## Supplemental Table 4 for "Co-expression in tissue-specific gene networks links genes in cancer-susceptibility loci to known somatic driver genes" (part 31 of 61)

### Sheet: GCST006085_TCGA_Colorectal (continued)
	Gene set	Gene.symbol	Chr	Band	Start	End	Enrichment Z-score	Enrichment.P.value	Enrichment.Q.value	Bonferroni.significant	FDR.5..significant
14819	ENSG00000213221	DNLZ	9	q34.3	136359480	136363789	-2.82192	0.00477374	0.027477	FALSE	TRUE
14820	ENSG00000170743	SYT9	11	p15.4	7238778	7469042	-2.82215	0.00477024	0.0274762	FALSE	TRUE
14821	ENSG00000173077	DEC1	9	q32	114850968	115402644	-2.82266	0.0047627	0.027444	FALSE	TRUE
14822	ENSG00000117010	ZNF684	1	p34.2	40531561	40548169	-2.82288	0.00475944	0.027444	FALSE	TRUE
14823	ENSG00000170323	FABP4	8	q21.13	81478419	81483263	-2.82309	0.00475635	0.027444	FALSE	TRUE
14824	ENSG00000138722	MMRN1	4	q22.1	89879532	89954629	-2.82403	0.0047424	0.0273831	FALSE	TRUE
14825	ENSG00000161944	ASGR2	17	p13.1	7101322	7115700	-2.82421	0.00473968	0.027377	FALSE	TRUE
14826	ENSG00000182389	CACNB4	2	q23.3	151832768	152099475	-2.82463	0.00473346	0.0273507	FALSE	TRUE
14827	ENSG00000169783	LINGO1	15	q24.3	77613027	77820900	-2.8251	0.0047266	0.0273321	FALSE	TRUE
14828	ENSG00000128052	KDR	4	q12	55078259	55125595	-2.82727	0.00469461	0.0271933	FALSE	TRUE
14829	ENSG00000144040	SFXN5	2	p13.2	72942036	73075619	-2.82752	0.00469105	0.0271823	FALSE	TRUE
14830	ENSG00000197410	DCHS2	4	q31.3	154231742	154495570	-2.8291	0.00466788	0.0270767	FALSE	TRUE
14831	ENSG00000147889	CDKN2A	9	p21.3	21967753	21995301	-2.82948	0.00466236	0.0270542	FALSE	TRUE
14832	ENSG00000068615	REEP1	2	p11.2	86213993	86338083	-2.82991	0.00465614	0.0270372	FALSE	TRUE
14833	ENSG00000131100	ATP6V1E1	22	q11.21	17592136	17628818	-2.8326	0.00461707	0.0268865	FALSE	TRUE
14834	ENSG00000155099	PIP4P2	8	q21.3	90993796	91041064	-2.8328	0.00461427	0.0268797	FALSE	TRUE
14835	ENSG00000141338	ABCA8	17	q24.2	68867292	68955392	-2.83284	0.00461369	0.0268797	FALSE	TRUE
14836	ENSG00000135047	CTSL	9	q21.33	87725519	87731393	-2.83343	0.00460513	0.0268742	FALSE	TRUE
14837	ENSG00000108878	CACNG1	17	q24.2	67044590	67056797	-2.83456	0.00458893	0.0267891	FALSE	TRUE
14838	ENSG00000113273	ARSB	5	q14.1	78777209	78986087	-2.83508	0.00458148	0.0267552	FALSE	TRUE
14839	ENSG00000095970	TREM2	6	p21.1	41158506	41163186	-2.83534	0.00457771	0.0267427	FALSE	TRUE
14840	ENSG00000123610	TNFAIP6	2	q23.3	151357592	151380048	-2.83544	0.0045763	0.0267427	FALSE	TRUE
14841	ENSG00000168002	POLR2G	11	q12.3	62761544	62766710	-2.836	0.00456828	0.0267161	FALSE	TRUE
14842	ENSG00000168297	PXK	3	p14.3	58332880	58426126	-2.83738	0.00454859	0.0266105	FALSE	TRUE
14843	ENSG00000184500	PROS1	3	q11.1	93873033	93980003	-2.83791	0.00454099	0.0265944	FALSE	TRUE
14844	ENSG00000164318	EGFLAM	5	p13.2	38258409	38465021	-2.83868	0.00453003	0.0265492	FALSE	TRUE
14845	ENSG00000128482	RNF112	17	p11.2	19411125	19417276	-2.83903	0.00452512	0.0265394	FALSE	TRUE
14846	ENSG00000106113	CRHR2	7	p14.3	30651943	30700129	-2.83976	0.00451481	0.0264979	FALSE	TRUE
14847	ENSG00000175348	TMEM9B	11	p15.4	8947294	8965011	-2.84018	0.00450881	0.0264721	FALSE	TRUE
14848	ENSG00000182621	PLCB1	20	p12.3	8077251	8968360	-2.84272	0.00447305	0.0263092	FALSE	TRUE
14849	ENSG00000078098	FAP	2	q24.2	162170684	162245151	-2.84429	0.00445107	0.0262364	FALSE	TRUE
14850	ENSG00000116132	PRRX1	1	q24.2	170662728	170739419	-2.84473	0.00444487	0.0262092	FALSE	TRUE
14851	ENSG00000160326	SLC2A6	9	q34.2	133471095	133479137	-2.84484	0.00444333	0.0262092	FALSE	TRUE
14852	ENSG00000183671	GPR1	2	q33.3	206175316	206218047	-2.84579	0.00443011	0.026141	FALSE	TRUE
14853	ENSG00000004864	SLC25A13	7	q21.3	96120220	96322147	-2.84601	0.00442713	0.026141	FALSE	TRUE
14854	ENSG00000272772	AC104109.3	5	q31.1	134167170	134226071	-2.84606	0.00442639	0.026141	FALSE	TRUE
14855	ENSG00000112769	LAMA4	6	q21	112108760	112254939	-2.84611	0.00442567	0.026141	FALSE	TRUE
14856	ENSG00000131459	GFPT2	5	q35.3	180300690	180353387	-2.84633	0.0044226	0.026141	FALSE	TRUE
14857	ENSG00000171695	LKAAEAR1	20	q13.33	64083380	64084359	-2.8471	0.00441196	0.0260996	FALSE	TRUE
14858	ENSG00000102935	ZNF423	16	q12.1	49487524	49857919	-2.84734	0.0044086	0.0260891	FALSE	TRUE
14859	ENSG00000139112	GABARAPL1	12	p13.2	10212458	10223130	-2.84769	0.00440381	0.0260702	FALSE	TRUE
14860	ENSG00000170579	DLGAP1	18	p11.31	3496032	4455335	-2.84814	0.00439753	0.0260612	FALSE	TRUE
14861	ENSG00000165966	PDZRN4	12	q12	41188448	41574724	-2.84843	0.00439353	0.0260469	FALSE	TRUE
14862	ENSG00000118432	CNR1	6	q15	88139864	88166359	-2.8489	0.00438703	0.0260178	FALSE	TRUE
14863	ENSG00000168000	BSCL2	11	q12.3	62690275	62709845	-2.85113	0.00435642	0.0258637	FALSE	TRUE
14864	ENSG00000145284	SCD5	4	q21.22	82629539	82798857	-2.85157	0.00435037	0.0258471	FALSE	TRUE
14865	ENSG00000154162	CDH12	5	p14.3	21750673	22853622	-2.85427	0.00431355	0.0256934	FALSE	TRUE
14866	ENSG00000136161	RCBTB2	13	q14.2	48488959	48533256	-2.85443	0.0043114	0.0256899	FALSE	TRUE
14867	ENSG00000112964	GHR	5	p13.1	42423777	42721878	-2.85517	0.0043014	0.0256408	FALSE	TRUE
14868	ENSG00000106819	ASPN	9	q22.31	92456205	92482506	-2.8553	0.00429968	0.0256408	FALSE	TRUE
14869	ENSG00000133114	GPALPP1	13	q14.12	44989529	45037669	-2.85538	0.00429852	0.0256408	FALSE	TRUE
14870	ENSG00000115947	ORC4	2	q23.1	147930397	148021604	-2.85634	0.00428558	0.0255918	FALSE	TRUE
14871	ENSG00000077616	NAALAD2	11	q14.3	90131515	90192894	-2.85655	0.00428279	0.0255845	FALSE	TRUE
14872	ENSG00000147576	ADHFE1	8	q13.1	66432486	66468907	-2.85735	0.00427194	0.0255383	FALSE	TRUE
14873	ENSG00000130540	SULT4A1	22	q13.31	43824509	43862503	-2.85767	0.00426761	0.0255382	FALSE	TRUE
14874	ENSG00000167552	TUBA1A	12	q13.12	49184796	49189324	-2.85791	0.00426441	0.0255382	FALSE	TRUE
14875	ENSG00000151914	DST	6	p12.1	56457987	56954628	-2.85834	0.00425859	0.0255328	FALSE	TRUE
14876	ENSG00000118197	DDX59	1	q32.1	200623896	200669969	-2.85914	0.00424785	0.0254871	FALSE	TRUE
14877	ENSG00000155097	ATP6V1C1	8	q22.3	103021063	103073051	-2.8597	0.00424047	0.0254614	FALSE	TRUE
14878	ENSG00000179776	CDH5	16	q21	66366622	66404786	-2.86001	0.00423621	0.0254614	FALSE	TRUE
14879	ENSG00000170959	DCDC1	11	p13	30830369	31369810	-2.86089	0.00422456	0.0254031	FALSE	TRUE
14880	ENSG00000140995	DEF8	16	q24.3	89947925	89968060	-2.86139	0.00421791	0.0253724	FALSE	TRUE
14881	ENSG00000105509	HAS1	19	q13.41	51713112	51723994	-2.86171	0.00421358	0.0253556	FALSE	TRUE
14882	ENSG00000173894	CBX2	17	q25.3	79778132	79787983	-2.86251	0.00420305	0.0253109	FALSE	TRUE
14883	ENSG00000179941	BBS10	12	q21.2	76344474	76348442	-2.86342	0.00419101	0.0252569	FALSE	TRUE
14884	ENSG00000196159	FAT4	4	q28.1	125316399	125492932	-2.86424	0.00418016	0.0252007	FALSE	TRUE
14885	ENSG00000172201	ID4	6	p22.3	19837386	19840684	-2.86478	0.00417305	0.0251833	FALSE	TRUE
14886	ENSG00000086289	EPDR1	7	p14.1	37683843	37951941	-2.86532	0.00416585	0.0251514	FALSE	TRUE
14887	ENSG00000175283	DOLK	9	q34.11	128945530	128947619	-2.86711	0.00414233	0.0250279	FALSE	TRUE
14888	ENSG00000100154	TTC28	22	q12.1	27978014	28679865	-2.86909	0.00411653	0.0248903	FALSE	TRUE
14889	ENSG00000164172	MOCS2	5	q11.2	53095679	53110063	-2.86983	0.00410697	0.0248475	FALSE	TRUE
14890	ENSG00000015475	BID	22	q11.21	17734138	17774770	-2.87063	0.0040965	0.0248117	FALSE	TRUE
14891	ENSG00000153902	LGI4	19	q13.12	35124513	35142451	-2.87121	0.00408898	0.0247968	FALSE	TRUE
14892	ENSG00000132294	EFR3A	8	q24.22	131904088	132013642	-2.87308	0.00406494	0.0246966	FALSE	TRUE
14893	ENSG00000181061	HIGD1A	3	p22.1	42784298	42804531	-2.87317	0.00406379	0.0246966	FALSE	TRUE
14894	ENSG00000171502	COL24A1	1	p22.3	85729233	86156943	-2.8736	0.0040582	0.0246831	FALSE	TRUE
14895	ENSG00000196937	FAM3C	7	q31.31	121348851	121396364	-2.87376	0.00405618	0.02468	FALSE	TRUE
14896	ENSG00000107282	APBA1	9	q21.12	69427530	69672306	-2.87591	0.00402869	0.0245491	FALSE	TRUE
14897	ENSG00000162616	DNAJB4	1	p31.1	77979175	78017964	-2.87591	0.00402865	0.0245491	FALSE	TRUE
14898	ENSG00000188269	OR7A5	19	p13.12	14824251	14835285	-2.87652	0.0040209	0.0245199	FALSE	TRUE
14899	ENSG00000119878	CRIPT	2	p21	46616416	46625742	-2.87668	0.00401885	0.0245165	FALSE	TRUE
14900	ENSG00000131730	CKMT2	5	q14.1	81233285	81266397	-2.87708	0.00401371	0.0245034	FALSE	TRUE
14901	ENSG00000105767	CADM4	19	q13.31	43622368	43639839	-2.87738	0.00400988	0.0244974	FALSE	TRUE
14902	ENSG00000156831	NSMCE2	8	q24.13	125091679	125367120	-2.87801	0.00400197	0.024459	FALSE	TRUE
14903	ENSG00000116678	LEPR	1	p31.3	65420652	65641559	-2.87843	0.00399661	0.0244444	FALSE	TRUE
14904	ENSG00000153885	KCTD15	19	q13.11	33795933	33815763	-2.87894	0.00399013	0.024423	FALSE	TRUE
14905	ENSG00000164744	SUN3	7	p12.3	47987148	48029119	-2.87913	0.00398773	0.0244174	FALSE	TRUE
14906	ENSG00000111052	LIN7A	12	q21.31	80792520	80937925	-2.87974	0.00398003	0.0243976	FALSE	TRUE
14907	ENSG00000150681	RGS18	1	q31.2	192158457	192185815	-2.88028	0.00397327	0.0243652	FALSE	TRUE
14908	ENSG00000177990	DPY19L2	12	q14.2	63558913	63668939	-2.88254	0.00394487	0.0242546	FALSE	TRUE
14909	ENSG00000186897	C1QL4	12	q13.12	49332411	49337188	-2.88263	0.00394374	0.0242546	FALSE	TRUE
14910	ENSG00000128045	RASL11B	4	q12	52862290	52866835	-2.88271	0.00394275	0.0242546	FALSE	TRUE
14911	ENSG00000167641	PPP1R14A	19	q13.2	38251237	38256591	-2.88379	0.00392916	0.0241851	FALSE	TRUE
14912	ENSG00000188488	SERPINA5	14	q32.13	94561442	94593120	-2.88523	0.00391131	0.0241023	FALSE	TRUE
14913	ENSG00000149633	KIAA1755	20	q11.23	38210488	38260772	-2.88569	0.00390551	0.0240757	FALSE	TRUE
14914	ENSG00000203880	PCMTD2	20	q13.33	64255695	64287821	-2.88712	0.00388784	0.0239869	FALSE	TRUE
14915	ENSG00000057593	F7	13	q34	113105788	113120681	-2.88785	0.00387885	0.0239473	FALSE	TRUE
14916	ENSG00000083099	LYRM2	6	q15	89568144	89638753	-2.88885	0.00386657	0.0238805	FALSE	TRUE
14917	ENSG00000198400	NTRK1	1	q23.1	156815640	156881850	-2.88955	0.00385799	0.0238454	FALSE	TRUE
14918	ENSG00000033050	ABCF2	7	q36.1	151212490	151227230	-2.88963	0.00385696	0.0238454	FALSE	TRUE
14919	ENSG00000078295	ADCY2	5	p15.31	7396208	7830081	-2.88964	0.00385684	0.0238454	FALSE	TRUE
14920	ENSG00000177300	CLDN22	4	q35.1	183318194	183320774	-2.89028	0.00384896	0.0238374	FALSE	TRUE
14921	ENSG00000072952	MRVI1	11	p15.4	10573091	10693988	-2.89041	0.00384737	0.0238374	FALSE	TRUE
14922	ENSG00000255150	EID3	12	q23.3	104303739	104305205	-2.89125	0.00383717	0.0238064	FALSE	TRUE
14923	ENSG00000125249	RAP2A	13	q32.1	97434222	97469128	-2.89161	0.00383271	0.0237878	FALSE	TRUE
14924	ENSG00000145283	SLC10A6	4	q21.3	86823468	86849263	-2.89225	0.00382492	0.0237663	FALSE	TRUE
14925	ENSG00000198914	POU3F3	2	q12.1	104855511	104858574	-2.8944	0.00379888	0.0236773	FALSE	TRUE
14926	ENSG00000133316	WDR74	11	q12.3	62832342	62841809	-2.89584	0.00378151	0.0236243	FALSE	TRUE
14927	ENSG00000160097	FNDC5	1	p35.1	32862268	32872482	-2.89628	0.00377615	0.0236063	FALSE	TRUE
14928	ENSG00000177614	PGBD5	1	q42.13	230314482	230426371	-2.89826	0.00375236	0.0234845	FALSE	TRUE
14929	ENSG00000206432	TMEM200C	18	p11.31	5882072	5895955	-2.89841	0.0037506	0.0234824	FALSE	TRUE
14930	ENSG00000075043	KCNQ2	20	q13.33	63400210	63472677	-2.89867	0.00374746	0.0234789	FALSE	TRUE
14931	ENSG00000106034	CPED1	7	q31.31	120988677	121297444	-2.90078	0.00372238	0.0233592	FALSE	TRUE
14932	ENSG00000169432	SCN9A	2	q24.3	166195185	166376001	-2.9008	0.00372209	0.0233592	FALSE	TRUE
14933	ENSG00000102678	FGF9	13	q12.11	21671383	21704498	-2.90139	0.00371513	0.0233337	FALSE	TRUE
14934	ENSG00000235098	ANKRD65	1	p36.33	1418420	1421769	-2.90412	0.00368292	0.0231736	FALSE	TRUE
14935	ENSG00000187398	LUZP2	11	p14.3	24496970	25082631	-2.90565	0.00366486	0.0230926	FALSE	TRUE
14936	ENSG00000178567	EPM2AIP1	3	p22.2	36985043	36993168	-2.90642	0.00365595	0.0230658	FALSE	TRUE
14937	ENSG00000138356	AOX1	2	q33.1	200585868	200677064	-2.90675	0.00365208	0.0230503	FALSE	TRUE
14938	ENSG00000137558	PI15	8	q21.13	74824534	74855029	-2.90754	0.00364285	0.0230183	FALSE	TRUE
14939	ENSG00000102755	FLT1	13	q12.3	28300344	28495145	-2.90812	0.00363611	0.0229848	FALSE	TRUE
14940	ENSG00000171246	NPTX1	17	q25.3	80467148	80477843	-2.90819	0.00363529	0.0229848	FALSE	TRUE
14941	ENSG00000182168	UNC5C	4	q22.3	95162504	95549206	-2.90873	0.00362897	0.0229662	FALSE	TRUE
14942	ENSG00000036530	CYP46A1	14	q32.2	99684304	99727301	-2.90944	0.00362073	0.0229451	FALSE	TRUE
14943	ENSG00000166736	HTR3A	11	q23.2	113974881	113990313	-2.90946	0.00362059	0.0229451	FALSE	TRUE
14944	ENSG00000100593	ISM2	14	q24.3	77474394	77498850	-2.90967	0.00361808	0.0229451	FALSE	TRUE
14945	ENSG00000066583	ISOC1	5	q23.3	129094751	129114028	-2.91032	0.00361055	0.0229203	FALSE	TRUE
14946	ENSG00000124067	SLC12A4	16	q22.1	67943474	67969601	-2.91044	0.00360923	0.0229203	FALSE	TRUE
14947	ENSG00000155307	SAMSN1	21	q11.2	14485228	14658821	-2.9118	0.00359354	0.0228389	FALSE	TRUE
14948	ENSG00000178996	SNX18	5	q11.2	54517759	54546585	-2.91209	0.00359023	0.0228267	FALSE	TRUE
14949	ENSG00000155876	RRAGA	9	p22.1	19049395	19050983	-2.91227	0.00358813	0.0228222	FALSE	TRUE
14950	ENSG00000165487	MICU2	13	q12.11	21492691	21604214	-2.91477	0.00355956	0.0226492	FALSE	TRUE
14951	ENSG00000168481	LGI3	8	p21.3	22146825	22157084	-2.91514	0.00355532	0.0226398	FALSE	TRUE
14952	ENSG00000136881	BAAT	9	q31.1	101360417	101383519	-2.91573	0.00354855	0.0226055	FALSE	TRUE
14953	ENSG00000196378	ZNF34	8	q24.3	144773114	144787345	-2.91736	0.0035301	0.0225054	FALSE	TRUE
14954	ENSG00000150401	DCUN1D2	13	q34	113455819	113490952	-2.91833	0.00351907	0.0224525	FALSE	TRUE
14955	ENSG00000216588	IGSF23	19	q13.31	44613630	44636781	-2.91852	0.00351697	0.0224478	FALSE	TRUE
14956	ENSG00000130643	CALY	10	q26.3	133324072	133336935	-2.91897	0.00351186	0.022424	FALSE	TRUE
14957	ENSG00000171714	ANO5	11	p15.1	21799934	22283357	-2.91946	0.00350633	0.0224061	FALSE	TRUE
14958	ENSG00000114405	C3orf14	3	p14.2	62318973	62336213	-2.92009	0.00349932	0.0223864	FALSE	TRUE
14959	ENSG00000184986	TMEM121	14	q32.33	105526603	105530202	-2.92097	0.00348939	0.0223501	FALSE	TRUE
14960	ENSG00000168090	COPS6	7	q22.1	100088954	100092200	-2.92162	0.00348214	0.0223123	FALSE	TRUE
14961	ENSG00000128285	MCHR1	22	q13.2	40678750	40682814	-2.92231	0.00347441	0.0222977	FALSE	TRUE
14962	ENSG00000105854	PON2	7	q21.3	95404863	95435329	-2.92415	0.003454	0.0222014	FALSE	TRUE
14963	ENSG00000115596	WNT6	2	q35	218859821	218874233	-2.92429	0.0034524	0.0222014	FALSE	TRUE
14964	ENSG00000058404	CAMK2B	7	p13	44217150	44334577	-2.92588	0.00343485	0.0221216	FALSE	TRUE
14965	ENSG00000154678	PDE1C	7	p14.3	31751179	32299329	-2.92732	0.00341896	0.0220539	FALSE	TRUE
14966	ENSG00000114646	CSPG5	3	p21.31	47562239	47580792	-2.9276	0.00341585	0.0220512	FALSE	TRUE
14967	ENSG00000170681	CAVIN4	9	q31.1	100578079	100587906	-2.92822	0.00340911	0.0220336	FALSE	TRUE
14968	ENSG00000010282	HHATL	3	p22.1	42692663	42702827	-2.92858	0.00340519	0.022017	FALSE	TRUE
14969	ENSG00000221968	FADS3	11	q12.2	61873519	61892051	-2.92932	0.00339701	0.0219814	FALSE	TRUE
14970	ENSG00000116745	RPE65	1	p31.3	68428822	68449959	-2.92971	0.00339275	0.0219712	FALSE	TRUE
14971	ENSG00000181104	F2R	5	q13.3	76716043	76735781	-2.93057	0.00338336	0.0219277	FALSE	TRUE
14972	ENSG00000156218	ADAMTSL3	15	q25.2	83654086	84039842	-2.9312	0.00337658	0.0218924	FALSE	TRUE
14973	ENSG00000064300	NGFR	17	q21.33	49495293	49515017	-2.93136	0.00337481	0.0218899	FALSE	TRUE
14974	ENSG00000184702	SEPT5	22	q11.21	19714464	19724224	-2.93179	0.00337017	0.0218884	FALSE	TRUE
14975	ENSG00000101004	NINL	20	p11.21	25452705	25585517	-2.93235	0.00336408	0.0218652	FALSE	TRUE
14976	ENSG00000182359	KBTBD3	11	q22.3	106051098	106077765	-2.9326	0.00336142	0.0218652	FALSE	TRUE
14977	ENSG00000071189	SNX13	7	p21.1	17790761	17940501	-2.93279	0.00335926	0.0218652	FALSE	TRUE
14978	ENSG00000165821	SALL2	14	q11.2	21521081	21537216	-2.93312	0.00335579	0.0218613	FALSE	TRUE
14979	ENSG00000094796	KRT31	17	q21.2	41393724	41397592	-2.9337	0.0033495	0.0218289	FALSE	TRUE
14980	ENSG00000147684	NDUFB9	8	q24.13	124539101	124580648	-2.93378	0.00334857	0.0218289	FALSE	TRUE
14981	ENSG00000143786	CNIH3	1	q42.12	224434660	224740549	-2.93384	0.00334799	0.0218289	FALSE	TRUE
14982	ENSG00000037280	FLT4	5	q35.3	180601506	180649624	-2.93386	0.00334771	0.0218289	FALSE	TRUE
14983	ENSG00000081148	IMPG2	3	q12.3	101222546	101320560	-2.9339	0.00334736	0.0218289	FALSE	TRUE
14984	ENSG00000203737	GPR52	1	q25.1	174448111	174449198	-2.93404	0.00334582	0.0218289	FALSE	TRUE
14985	ENSG00000170881	RNF139	8	q24.13	124474738	124487914	-2.93536	0.00333166	0.0217732	FALSE	TRUE
14986	ENSG00000196569	LAMA2	6	q22.33	128883141	129516569	-2.93582	0.00332668	0.0217494	FALSE	TRUE
14987	ENSG00000001084	GCLC	6	p12.1	53497341	53616970	-2.93661	0.00331821	0.0217026	FALSE	TRUE
14988	ENSG00000205707	ETFRF1	12	p12.1	25195216	25209645	-2.93779	0.00330563	0.0216462	FALSE	TRUE
14989	ENSG00000159217	IGF2BP1	17	q21.32	48997412	49055650	-2.93805	0.00330281	0.0216364	FALSE	TRUE
14990	ENSG00000101349	PAK5	20	p12.2	9537389	9839041	-2.9382	0.00330124	0.0216347	FALSE	TRUE
14991	ENSG00000122674	CCZ1	7	p22.1	5898725	5926550	-2.93981	0.00328414	0.0215313	FALSE	TRUE
14992	ENSG00000039560	RAI14	5	p13.2	34656237	34832627	-2.94008	0.00328122	0.0215207	FALSE	TRUE
14993	ENSG00000144893	MED12L	3	q25.1	151085697	151437072	-2.94097	0.00327182	0.0214763	FALSE	TRUE
14994	ENSG00000134824	FADS2	11	q12.2	61792980	61867354	-2.94114	0.00327005	0.0214732	FALSE	TRUE
14995	ENSG00000181444	ZNF467	7	q36.1	149764182	149773479	-2.94151	0.00326616	0.0214562	FALSE	TRUE
14996	ENSG00000086300	SNX10	7	p15.2	26291895	26374329	-2.94196	0.00326137	0.0214334	FALSE	TRUE
14997	ENSG00000063660	GPC1	2	q37.3	240435671	240468078	-2.94222	0.00325872	0.0214245	FALSE	TRUE
14998	ENSG00000131097	HIGD1B	17	q21.31	44846353	44850480	-2.94248	0.00325594	0.021423	FALSE	TRUE
14999	ENSG00000198211	AC092143.1	16	q24.3	89919165	89936092	-2.94384	0.00324166	0.0213637	FALSE	TRUE
15000	ENSG00000183891	TTC32	2	p24.1	19896643	19901986	-2.94502	0.0032293	0.0213165	FALSE	TRUE
15001	ENSG00000152128	TMEM163	2	q21.3	134455759	134719000	-2.94523	0.00322712	0.0213107	FALSE	TRUE
15002	ENSG00000146469	VIP	6	q25.2	152750798	152759765	-2.94546	0.00322474	0.0213036	FALSE	TRUE
15003	ENSG00000149212	SESN3	11	q21	95165513	95232541	-2.94669	0.00321198	0.0212449	FALSE	TRUE
15004	ENSG00000087494	PTHLH	12	p11.22	27958084	27972705	-2.94675	0.00321128	0.0212449	FALSE	TRUE
15005	ENSG00000124787	RPP40	6	p25.1	4994732	5004063	-2.94711	0.00320757	0.0212401	FALSE	TRUE
15006	ENSG00000104888	SLC17A7	19	q13.33	49429401	49442360	-2.94824	0.00319594	0.02119	FALSE	TRUE
15007	ENSG00000145743	FBXL17	5	q21.3	107859035	108382098	-2.94838	0.00319441	0.0211885	FALSE	TRUE
15008	ENSG00000112319	EYA4	6	q23.2	133240598	133532120	-2.94855	0.00319269	0.0211885	FALSE	TRUE
15009	ENSG00000131507	NDFIP1	5	q31.3	142108505	142154443	-2.94861	0.00319211	0.0211885	FALSE	TRUE
15010	ENSG00000179950	PUF60	8	q24.3	143816344	143829859	-2.9494	0.0031839	0.0211615	FALSE	TRUE
15011	ENSG00000146574	CCZ1B	7	p22.1	6794134	6826770	-2.95009	0.00317682	0.021123	FALSE	TRUE
15012	ENSG00000167910	CYP7A1	8	q12.1	58490178	58500236	-2.95068	0.0031708	0.0211001	FALSE	TRUE
15013	ENSG00000106536	POU6F2	7	p14.1	38977998	39493095	-2.95102	0.00316723	0.0210849	FALSE	TRUE
15014	ENSG00000198898	CAPZA2	7	q31.2	116811070	116922049	-2.95284	0.00314861	0.0210206	FALSE	TRUE
15015	ENSG00000108852	MPP2	17	q21.31	43875357	43909711	-2.95361	0.00314081	0.0209856	FALSE	TRUE
15016	ENSG00000135334	AKIRIN2	6	q15	87675072	87702209	-2.9559	0.00311757	0.0208643	FALSE	TRUE
15017	ENSG00000150337	FCGR1A	1	q21.2	149782671	149792518	-2.95611	0.00311549	0.0208589	FALSE	TRUE
15018	ENSG00000146733	PSPH	7	p11.2	56011051	56051604	-2.95719	0.00310457	0.0208028	FALSE	TRUE
15019	ENSG00000164082	GRM2	3	p21.2	51707070	51718613	-2.95935	0.00308287	0.0206827	FALSE	TRUE
15020	ENSG00000136856	SLC2A8	9	q33.3	127397138	127408424	-2.9601	0.00307539	0.0206494	FALSE	TRUE
15021	ENSG00000113889	KNG1	3	q27.3	186717276	186744410	-2.96144	0.00306208	0.0205769	FALSE	TRUE
15022	ENSG00000234545	FAM133B	7	q21.2	92560793	92590394	-2.96368	0.00303988	0.020478	FALSE	TRUE
15023	ENSG00000165572	KBTBD6	13	q14.11	41127569	41132746	-2.96401	0.00303662	0.0204693	FALSE	TRUE
15024	ENSG00000181333	HEPHL1	11	q21	94021361	94113751	-2.96425	0.00303426	0.0204654	FALSE	TRUE
15025	ENSG00000126261	UBA2	19	q13.11	34428352	34471251	-2.96474	0.00302943	0.0204412	FALSE	TRUE
15026	ENSG00000122585	NPY	7	p15.3	24284163	24291865	-2.96503	0.00302653	0.02043	FALSE	TRUE
15027	ENSG00000142892	PIGK	1	p31.1	77088990	77219430	-2.96531	0.00302378	0.0204199	FALSE	TRUE
15028	ENSG00000259112	NDUFC2-KCTD14	11	q14.1	78016971	78079865	-2.96566	0.00302031	0.0204048	FALSE	TRUE
15029	ENSG00000064692	SNCAIP	5	q23.2	122311354	122464219	-2.96702	0.00300705	0.0203319	FALSE	TRUE
15030	ENSG00000181291	TMEM132E	17	q12	34579487	34639318	-2.96725	0.00300478	0.020325	FALSE	TRUE
15031	ENSG00000001629	ANKIB1	7	q21.2	92246234	92401384	-2.96739	0.00300343	0.0203242	FALSE	TRUE
15032	ENSG00000186340	THBS2	6	q27	169215780	169254044	-2.96809	0.00299654	0.020286	FALSE	TRUE
15033	ENSG00000129625	REEP5	5	q22.2	112876379	112922539	-2.96922	0.00298559	0.0202453	FALSE	TRUE
15034	ENSG00000152207	CYSLTR2	13	q14.2	48653711	48711226	-2.9729	0.00294998	0.0200535	FALSE	TRUE
15035	ENSG00000031691	CENPQ	6	p12.3	49463378	49493107	-2.9734	0.00294522	0.0200295	FALSE	TRUE
15036	ENSG00000115520	COQ10B	2	q33.1	197453423	197475308	-2.97434	0.00293619	0.0199929	FALSE	TRUE
15037	ENSG00000080166	DCT	13	q32.1	94436808	94479682	-2.97507	0.00292921	0.0199703	FALSE	TRUE
15038	ENSG00000107165	TYRP1	9	p23	12685439	12710290	-2.97719	0.00290902	0.0198573	FALSE	TRUE
15039	ENSG00000071967	CYBRD1	2	q31.1	171522247	171558133	-2.97793	0.002902	0.0198177	FALSE	TRUE
15040	ENSG00000166997	CNPY4	7	q22.1	100119613	100125511	-2.97804	0.00290095	0.0198177	FALSE	TRUE
15041	ENSG00000105865	DUS4L	7	q22.3	107563484	107578464	-2.97806	0.00290077	0.0198177	FALSE	TRUE
15042	ENSG00000128872	TMOD2	15	q21.2	51751561	51816368	-2.97814	0.00290002	0.0198177	FALSE	TRUE
15043	ENSG00000088881	EBF4	20	p13	2692878	2760108	-2.97839	0.00289763	0.0198177	FALSE	TRUE
15044	ENSG00000101210	EEF1A2	20	q13.33	63488012	63499322	-2.97879	0.00289385	0.0198177	FALSE	TRUE
15045	ENSG00000110076	NRXN2	11	q13.1	64606174	64723188	-2.9788	0.00289379	0.0198177	FALSE	TRUE
15046	ENSG00000178573	MAF	16	q23.2	79585843	79600714	-2.9797	0.00288528	0.0197776	FALSE	TRUE
15047	ENSG00000133401	PDZD2	5	p13.3	31639410	32110931	-2.97975	0.00288481	0.0197776	FALSE	TRUE
15048	ENSG00000090266	NDUFB2	7	q34	140690777	140722790	-2.98042	0.00287849	0.0197558	FALSE	TRUE
15049	ENSG00000038295	TLL1	4	q32.3	165873258	166103895	-2.98097	0.00287339	0.019729	FALSE	TRUE
15050	ENSG00000133800	LYVE1	11	p15.4	10556966	10611689	-2.9813	0.00287026	0.0197254	FALSE	TRUE
15051	ENSG00000182575	NXPH3	17	q21.33	49575858	49583827	-2.9816	0.00286749	0.0197215	FALSE	TRUE
15052	ENSG00000132622	HSPA12B	20	p13	3732667	3753111	-2.98244	0.0028596	0.0196755	FALSE	TRUE
15053	ENSG00000183578	TNFAIP8L3	15	q21.2	51056598	51105276	-2.98278	0.00285647	0.0196622	FALSE	TRUE
15054	ENSG00000118407	FILIP1	6	q14.1	75291859	75493738	-2.98343	0.00285041	0.019637	FALSE	TRUE
15055	ENSG00000116675	DNAJC6	1	p31.3	65248219	65415869	-2.98684	0.00281879	0.0194763	FALSE	TRUE
15056	ENSG00000138074	SLC5A6	2	p23.3	27199587	27212958	-2.98702	0.00281711	0.0194763	FALSE	TRUE
15057	ENSG00000121297	TSHZ3	19	q12	31274945	31349547	-2.98825	0.00280577	0.0194191	FALSE	TRUE
15058	ENSG00000166405	RIC3	11	p15.4	8106093	8169055	-2.98825	0.00280577	0.0194191	FALSE	TRUE
15059	ENSG00000169855	ROBO1	3	p12.3	78597240	79767815	-2.98836	0.00280483	0.0194191	FALSE	TRUE
15060	ENSG00000135999	EPC2	2	q23.1	148644440	148787568	-2.98878	0.00280097	0.0194105	FALSE	TRUE
15061	ENSG00000146151	HMGCLL1	6	p12.1	55434369	55579214	-2.98925	0.00279662	0.0193885	FALSE	TRUE
15062	ENSG00000175414	ARL10	5	q35.2	176365468	176401865	-2.98997	0.00279009	0.0193514	FALSE	TRUE
15063	ENSG00000143318	CASQ1	1	q23.2	160190556	160201886	-2.99005	0.00278931	0.0193514	FALSE	TRUE
15064	ENSG00000258947	TUBB3	16	q24.3	89921392	89938761	-2.99045	0.0027857	0.0193455	FALSE	TRUE
15065	ENSG00000129951	PLPPR3	19	p13.3	812488	821977	-2.99089	0.00278166	0.0193338	FALSE	TRUE
15066	ENSG00000104447	TRPS1	8	q23.3	115408496	115809673	-2.99163	0.00277488	0.019303	FALSE	TRUE
15067	ENSG00000147697	GSDMC	8	q24.21	129748196	129786888	-2.994	0.00275345	0.0191946	FALSE	TRUE
15068	ENSG00000132554	RGS22	8	q22.2	99960936	100131268	-2.99442	0.00274971	0.0191767	FALSE	TRUE
15069	ENSG00000229833	PET100	19	p13.2	7629737	7631956	-2.9954	0.00274089	0.0191314	FALSE	TRUE
15070	ENSG00000132958	TPTE2	13	q12.11	19422877	19536762	-2.99673	0.00272892	0.019072	FALSE	TRUE
15071	ENSG00000135299	ANKRD6	6	q15	89433170	89633834	-2.99703	0.00272621	0.0190614	FALSE	TRUE
15072	ENSG00000145782	ATG12	5	q22.3	115828200	115841858	-2.99709	0.00272568	0.0190614	FALSE	TRUE
15073	ENSG00000183023	SLC8A1	2	p22.1	40097270	40611053	-2.99788	0.00271865	0.0190248	FALSE	TRUE
15074	ENSG00000185666	SYN3	22	q12.3	32512552	33058372	-2.99831	0.00271479	0.0190248	FALSE	TRUE
15075	ENSG00000130208	APOC1	19	q13.32	44914247	44919349	-2.99925	0.0027065	0.0189964	FALSE	TRUE
15076	ENSG00000164823	OSGIN2	8	q21.3	89901849	89927888	-2.99944	0.00270476	0.0189924	FALSE	TRUE
15077	ENSG00000189058	APOD	3	q29	195568702	195584205	-3.00067	0.00269383	0.0189312	FALSE	TRUE
15078	ENSG00000214253	FIS1	7	q22.1	101239458	101252316	-3.0014	0.00268743	0.018903	FALSE	TRUE
15079	ENSG00000168994	PXDC1	6	p25.2	3722614	3752026	-3.0024	0.00267859	0.0188633	FALSE	TRUE
15080	ENSG00000040933	INPP4A	2	q11.2	98444854	98594390	-3.00376	0.0026667	0.0187894	FALSE	TRUE
15081	ENSG00000135917	SLC19A3	2	q36.3	227683763	227718031	-3.00491	0.00265661	0.0187505	FALSE	TRUE
15082	ENSG00000106571	GLI3	7	p14.1	41960950	42237870	-3.00506	0.00265524	0.0187492	FALSE	TRUE
15083	ENSG00000134215	VAV3	1	p13.3	107571160	107965144	-3.00533	0.00265291	0.0187492	FALSE	TRUE
15084	ENSG00000150773	PIH1D2	11	q23.1	112064010	112074274	-3.0054	0.00265228	0.0187492	FALSE	TRUE
15085	ENSG00000145920	CPLX2	5	q35.2	175796310	175884020	-3.00587	0.0026482	0.0187476	FALSE	TRUE
15086	ENSG00000116793	PHTF1	1	p13.2	113696831	113759489	-3.00716	0.00263701	0.0186765	FALSE	TRUE
15087	ENSG00000154582	ELOC	8	q21.11	73939169	73972287	-3.00741	0.0026348	0.0186689	FALSE	TRUE
15088	ENSG00000107518	ATRNL1	10	q25.3	115093365	115948992	-3.00749	0.00263418	0.0186689	FALSE	TRUE
15089	ENSG00000088543	C3orf18	3	p21.31	50558025	50571027	-3.0082	0.00262799	0.0186367	FALSE	TRUE
15090	ENSG00000109099	PMP22	17	p12	15229777	15265357	-3.00832	0.00262698	0.0186367	FALSE	TRUE
15091	ENSG00000170634	ACYP2	2	p16.2	53970838	54305300	-3.00977	0.00261449	0.0185731	FALSE	TRUE
15092	ENSG00000217236	SP9	2	q31.1	174334946	174338492	-3.01045	0.00260857	0.018539	FALSE	TRUE
15093	ENSG00000242265	PEG10	7	q21.3	94656325	94669695	-3.01063	0.00260707	0.0185364	FALSE	TRUE
15094	ENSG00000172782	FADS6	17	q25.1	74877299	74893781	-3.01072	0.00260633	0.0185364	FALSE	TRUE
15095	ENSG00000182307	C8orf33	8	q24.3	145052378	145066685	-3.01117	0.0026024	0.0185192	FALSE	TRUE
15096	ENSG00000223609	HBD	11	p15.4	5232678	5243657	-3.0126	0.00259022	0.0184405	FALSE	TRUE
15097	ENSG00000170396	ZNF804A	2	q32.1	184598366	184939492	-3.01341	0.00258329	0.0184072	FALSE	TRUE
15098	ENSG00000184786	TCTE3	6	q27	169740114	169751587	-3.0139	0.0025791	0.0183933	FALSE	TRUE
15099	ENSG00000129990	SYT5	19	q13.42	55171199	55180441	-3.01518	0.00256831	0.0183482	FALSE	TRUE
15100	ENSG00000179241	LDLRAD3	11	p13	35943981	36232136	-3.01666	0.00255577	0.0182784	FALSE	TRUE
15101	ENSG00000159450	TCHH	1	q21.3	152106317	152115454	-3.01819	0.00254291	0.0182144	FALSE	TRUE
15102	ENSG00000112335	SNX3	6	q21	108211222	108261260	-3.01897	0.00253639	0.0181756	FALSE	TRUE
15103	ENSG00000144031	ANKRD53	2	p13.3	70978380	70985499	-3.01975	0.00252981	0.0181443	FALSE	TRUE
15104	ENSG00000166147	FBN1	15	q21.1	48408306	48645849	-3.01983	0.00252917	0.0181443	FALSE	TRUE
15105	ENSG00000197134	ZNF257	19	p12	22052452	22091480	-3.02124	0.0025174	0.0180711	FALSE	TRUE
15106	ENSG00000013561	RNF14	5	q31.3	141958328	141990291	-3.02147	0.00251549	0.0180711	FALSE	TRUE
15107	ENSG00000054803	CBLN4	20	q13.2	55997440	56005472	-3.02148	0.00251538	0.0180711	FALSE	TRUE
15108	ENSG00000008277	ADAM22	7	q21.12	87934143	88202889	-3.02217	0.00250974	0.0180477	FALSE	TRUE
15109	ENSG00000068781	STON1-GTF2A1L	2	p16.3	48529925	48776517	-3.02326	0.00250069	0.0180063	FALSE	TRUE
15110	ENSG00000146352	CLVS2	6	q22.31	122995971	123072927	-3.02367	0.00249726	0.0180053	FALSE	TRUE
15111	ENSG00000131634	TMEM204	16	p13.3	1528688	1555580	-3.02441	0.00249119	0.0179694	FALSE	TRUE
15112	ENSG00000079150	FKBP7	2	q31.2	178463664	178478600	-3.02516	0.002485	0.0179326	FALSE	TRUE
15113	ENSG00000136143	SUCLA2	13	q14.2	47745736	48037968	-3.02574	0.00248028	0.0179065	FALSE	TRUE
15114	ENSG00000184113	CLDN5	22	q11.21	19523024	19527545	-3.02622	0.0024763	0.0178935	FALSE	TRUE
15115	ENSG00000154864	PIEZO2	18	p11.21	10666483	11148762	-3.02706	0.00246944	0.0178745	FALSE	TRUE
15116	ENSG00000214194	SMIM30	7	q31.1	113116718	113118613	-3.02974	0.00244762	0.0177429	FALSE	TRUE
15117	ENSG00000136859	ANGPTL2	9	q33.3	127087332	127122883	-3.03065	0.00244024	0.0177266	FALSE	TRUE
15118	ENSG00000099822	HCN2	19	p13.3	589893	617159	-3.03074	0.00243956	0.0177266	FALSE	TRUE
15119	ENSG00000125878	TCF15	20	p13	603797	610398	-3.031	0.00243742	0.0177266	FALSE	TRUE
15120	ENSG00000072041	SLC6A15	12	q21.31	84859488	84913615	-3.0311	0.00243666	0.0177266	FALSE	TRUE
15121	ENSG00000151304	SRFBP1	5	q23.1	121961961	122075570	-3.03322	0.00241956	0.017631	FALSE	TRUE
15122	ENSG00000182175	RGMA	15	q26.1	93035273	93089204	-3.03331	0.00241885	0.017631	FALSE	TRUE
15123	ENSG00000182667	NTM	11	q25	131370478	132336822	-3.03348	0.00241754	0.017631	FALSE	TRUE
15124	ENSG00000091831	ESR1	6	q25.1	151656691	152129619	-3.03478	0.00240714	0.0175639	FALSE	TRUE
15125	ENSG00000149256	TENM4	11	q14.1	78652831	79440948	-3.03553	0.00240114	0.0175435	FALSE	TRUE
15126	ENSG00000171885	AQP4	18	q11.2	26852038	26865818	-3.03639	0.00239431	0.0175092	FALSE	TRUE
15127	ENSG00000082146	STRADB	2	q33.1	201387858	201480846	-3.03654	0.00239309	0.0175081	FALSE	TRUE
15128	ENSG00000023287	RB1CC1	8	q11.23	52622456	52745843	-3.0367	0.0023918	0.0175065	FALSE	TRUE
15129	ENSG00000143344	RGL1	1	q25.3	183636085	183928531	-3.03674	0.00239153	0.0175065	FALSE	TRUE
15130	ENSG00000157954	WIPI2	7	p22.1	5190188	5233826	-3.03714	0.00238838	0.017497	FALSE	TRUE
15131	ENSG00000135250	SRPK2	7	q22.3	105110704	105399308	-3.03779	0.00238316	0.0174666	FALSE	TRUE
15132	ENSG00000271605	MILR1	17	q23.3	64449037	64468643	-3.03821	0.00237988	0.0174503	FALSE	TRUE
15133	ENSG00000124785	NRN1	6	p25.1	5997999	6007605	-3.03911	0.00237278	0.0174278	FALSE	TRUE
15134	ENSG00000110693	SOX6	11	p15.2	15966449	16739591	-3.04028	0.00236361	0.0173776	FALSE	TRUE
15135	ENSG00000104723	TUSC3	8	p22	15417215	15766649	-3.04099	0.00235799	0.0173441	FALSE	TRUE
15136	ENSG00000106511	MEOX2	7	p21.2	15611212	15686812	-3.04198	0.0023503	0.017303	FALSE	TRUE
15137	ENSG00000130037	KCNA5	12	p13.32	5043989	5046788	-3.04284	0.00234353	0.0172687	FALSE	TRUE
15138	ENSG00000172458	IL17D	13	q12.11	20702127	20723098	-3.043	0.00234232	0.0172675	FALSE	TRUE
15139	ENSG00000269190	FBXO17	19	q13.2	38941401	38975910	-3.04355	0.00233808	0.017244	FALSE	TRUE
15140	ENSG00000101445	PPP1R16B	20	q11.23	38805705	38923024	-3.04618	0.00231769	0.0171167	FALSE	TRUE
15141	ENSG00000172123	SLFN12	17	q12	35411060	35433283	-3.04732	0.00230894	0.0170674	FALSE	TRUE
15142	ENSG00000111843	TMEM14C	6	p24.2	10722915	10731129	-3.04867	0.00229857	0.0169984	FALSE	TRUE
15143	ENSG00000102595	UGGT2	13	q32.1	95801580	96053482	-3.04867	0.00229855	0.0169984	FALSE	TRUE
15144	ENSG00000164970	FAM219A	9	p13.3	34398184	34458570	-3.0487	0.00229831	0.0169984	FALSE	TRUE
15145	ENSG00000196104	SPOCK3	4	q32.3	166733384	167234796	-3.04961	0.00229142	0.0169838	FALSE	TRUE
15146	ENSG00000161509	GRIN2C	17	q25.1	74842023	74861504	-3.05104	0.00228052	0.0169337	FALSE	TRUE
15147	ENSG00000174456	C12orf76	12	q24.11	110027028	110073686	-3.05307	0.00226513	0.0168327	FALSE	TRUE
15148	ENSG00000145248	SLC10A4	4	p11	48483343	48489196	-3.05328	0.00226351	0.0168302	FALSE	TRUE
15149	ENSG00000138795	LEF1	4	q25	108047545	108168956	-3.05367	0.00226064	0.0168165	FALSE	TRUE
15150	ENSG00000135116	HRK	12	q24.22	116856144	116881441	-3.05371	0.00226032	0.0168165	FALSE	TRUE
15151	ENSG00000151025	GPR158	10	p12.1	25174802	25602226	-3.05376	0.00225992	0.0168165	FALSE	TRUE
15152	ENSG00000112210	RAB23	6	p11.2	57186992	57222314	-3.05673	0.00223765	0.0166932	FALSE	TRUE
15153	ENSG00000175745	NR2F1	5	q15	93583224	93594615	-3.05754	0.00223165	0.0166612	FALSE	TRUE
15154	ENSG00000213203	GIMAP1	7	q36.1	150716557	150724284	-3.06115	0.00220485	0.0164912	FALSE	TRUE
15155	ENSG00000090054	SPTLC1	9	q22.31	92000087	92115384	-3.06229	0.00219649	0.0164436	FALSE	TRUE
15156	ENSG00000181904	C5orf24	5	q31.1	134845680	134859737	-3.0625	0.00219494	0.0164436	FALSE	TRUE
15157	ENSG00000137561	TTPA	8	q12.3	63048553	63086053	-3.06256	0.0021945	0.0164436	FALSE	TRUE
15158	ENSG00000006128	TAC1	7	q21.3	97731908	97740472	-3.0638	0.00218547	0.0163986	FALSE	TRUE
15159	ENSG00000182218	HHIPL1	14	q32.2	99645110	99680569	-3.06402	0.00218384	0.0163938	FALSE	TRUE
15160	ENSG00000165072	MAMDC2	9	q21.12	70043581	70226970	-3.0647	0.00217891	0.0163717	FALSE	TRUE
15161	ENSG00000174804	FZD4	11	q14.2	86945679	86955391	-3.06521	0.00217518	0.0163512	FALSE	TRUE
15162	ENSG00000013016	EHD3	2	p23.1	31234337	31269447	-3.06596	0.00216976	0.0163179	FALSE	TRUE
15163	ENSG00000198542	ITGBL1	13	q33.1	101452593	101720856	-3.0663	0.00216725	0.0163066	FALSE	TRUE
15164	ENSG00000183691	NOG	17	q22	56593699	56595590	-3.06723	0.00216052	0.0162663	FALSE	TRUE
15165	ENSG00000113558	SKP1	5	q31.1	134148935	134177038	-3.06961	0.0021434	0.0161642	FALSE	TRUE
15166	ENSG00000156574	NODAL	10	q22.1	70432315	70447951	-3.07066	0.00213589	0.0161315	FALSE	TRUE
15167	ENSG00000155304	HSPA13	21	q11.2	14371115	14383484	-3.07129	0.00213137	0.0161105	FALSE	TRUE
15168	ENSG00000173113	TRMT112	11	q13.1	64316460	64318084	-3.07137	0.00213076	0.0161105	FALSE	TRUE
15169	ENSG00000170500	LONRF2	2	q11.2	100273291	100322733	-3.07197	0.00212654	0.0160962	FALSE	TRUE
15170	ENSG00000136895	GARNL3	9	q33.3	127224265	127393660	-3.07249	0.00212281	0.0160753	FALSE	TRUE
15171	ENSG00000138035	PNPT1	2	p16.1	55634265	55693910	-3.07256	0.00212233	0.0160753	FALSE	TRUE
15172	ENSG00000153208	MERTK	2	q13	111898479	112029561	-3.07277	0.00212082	0.0160751	FALSE	TRUE
15173	ENSG00000135070	ISCA1	9	q21.33	86264546	86283102	-3.07437	0.00210946	0.0160038	FALSE	TRUE
15174	ENSG00000151617	EDNRA	4	q31.22	147480917	147544954	-3.07575	0.00209974	0.0159448	FALSE	TRUE
15175	ENSG00000161036	LRWD1	7	q22.1	102464929	102473168	-3.0765	0.0020945	0.0159123	FALSE	TRUE
15176	ENSG00000103710	RASL12	15	q22.31	65053337	65076690	-3.07695	0.00209129	0.0158953	FALSE	TRUE
15177	ENSG00000124749	COL21A1	6	p12.1	56056590	56394094	-3.07786	0.00208492	0.015869	FALSE	TRUE
15178	ENSG00000144460	NYAP2	2	q36.3	225399710	225654018	-3.07881	0.0020783	0.0158333	FALSE	TRUE
15179	ENSG00000158525	CPA5	7	q32.2	130344816	130368730	-3.07944	0.00207392	0.0158073	FALSE	TRUE
15180	ENSG00000147586	MRPS28	8	q21.13	79918717	80030289	-3.0819	0.00205684	0.0157135	FALSE	TRUE
15181	ENSG00000162631	NTNG1	1	p13.3	107140007	107483458	-3.08277	0.0020508	0.0156894	FALSE	TRUE
15182	ENSG00000167807	AC011511.1	19	p13.2	10305427	10316009	-3.08292	0.0020498	0.015689	FALSE	TRUE
15183	ENSG00000102547	CAB39L	13	q14.2	49308650	49444126	-3.08436	0.0020399	0.0156278	FALSE	TRUE
15184	ENSG00000087095	NLK	17	q11.2	28041737	28196381	-3.08473	0.00203736	0.0156156	FALSE	TRUE
15185	ENSG00000144834	TAGLN3	3	q13.2	111998664	112013887	-3.0855	0.00203209	0.0155898	FALSE	TRUE
15186	ENSG00000127083	OMD	9	q22.31	92414245	92424461	-3.08581	0.00203	0.0155898	FALSE	TRUE
15187	ENSG00000108001	EBF3	10	q26.3	129835283	129963841	-3.0873	0.0020198	0.0155464	FALSE	TRUE
15188	ENSG00000158296	SLC13A3	20	q13.12	46557823	46684467	-3.08838	0.0020125	0.0155048	FALSE	TRUE
15189	ENSG00000144285	SCN1A	2	q24.3	165984641	166149214	-3.08995	0.00200187	0.0154592	FALSE	TRUE
15190	ENSG00000203778	FAM229B	6	q21	112087599	112102790	-3.09057	0.00199772	0.0154438	FALSE	TRUE
15191	ENSG00000146147	MLIP	6	p12.1	53929982	54266280	-3.09153	0.00199131	0.0154139	FALSE	TRUE
15192	ENSG00000119487	MAPKAP1	9	q33.3	125437393	125707234	-3.09229	0.00198621	0.0153827	FALSE	TRUE
15193	ENSG00000153253	SCN3A	2	q24.3	165087522	165204067	-3.09278	0.00198292	0.0153779	FALSE	TRUE
15194	ENSG00000122707	RECK	9	p13.3	36036433	36124451	-3.09341	0.00197868	0.0153523	FALSE	TRUE
15195	ENSG00000164188	RANBP3L	5	p13.2	36248434	36302114	-3.09351	0.00197802	0.0153523	FALSE	TRUE
15196	ENSG00000161940	BCL6B	17	p13.1	7023020	7030290	-3.09352	0.00197798	0.0153523	FALSE	TRUE
15197	ENSG00000140285	FGF7	15	q21.2	49423096	49488775	-3.09388	0.00197557	0.0153499	FALSE	TRUE
15198	ENSG00000023902	PLEKHO1	1	q21.2	150149183	150164720	-3.09443	0.00197194	0.015329	FALSE	TRUE
15199	ENSG00000203877	RIPPLY2	6	q14.2	83853266	83857515	-3.09475	0.00196977	0.0153194	FALSE	TRUE
15200	ENSG00000109113	RAB34	17	q11.2	28714281	28718429	-3.09488	0.0019689	0.0153194	FALSE	TRUE
15201	ENSG00000140067	FAM181A	14	q32.12	93918894	93929608	-3.09532	0.00196604	0.0153068	FALSE	TRUE
15202	ENSG00000144057	ST6GAL2	2	q12.3	106801600	106887108	-3.09561	0.00196407	0.0153067	FALSE	TRUE
15203	ENSG00000170745	KCNS3	2	p24.2	17877847	18361616	-3.0958	0.00196283	0.0153067	FALSE	TRUE
15204	ENSG00000109072	VTN	17	q11.2	28367276	28373091	-3.09641	0.00195882	0.0152922	FALSE	TRUE
15205	ENSG00000152936	LMNTD1	12	p12.1	25409307	25648579	-3.09716	0.00195382	0.0152709	FALSE	TRUE
15206	ENSG00000267909	CCDC177	14	q24.1	69569816	69574837	-3.09959	0.00193791	0.0151795	FALSE	TRUE
15207	ENSG00000166407	LMO1	11	p15.4	8224304	8268716	-3.10257	0.00191848	0.0150417	FALSE	TRUE
15208	ENSG00000186153	WWOX	16	q23.1	78099413	79212667	-3.10485	0.00190375	0.0149548	FALSE	TRUE
15209	ENSG00000105983	LMBR1	7	q36.3	156668946	156893230	-3.10509	0.00190221	0.0149498	FALSE	TRUE
15210	ENSG00000164303	ENPP6	4	q35.1	184088706	184221230	-3.10739	0.00188746	0.0148481	FALSE	TRUE
15211	ENSG00000003509	NDUFAF7	2	p22.2	37231631	37253403	-3.10817	0.00188248	0.0148161	FALSE	TRUE
15212	ENSG00000113361	CDH6	5	p13.3	31193750	31329146	-3.10854	0.00188011	0.0148045	FALSE	TRUE
15213	ENSG00000181541	MAB21L2	4	q31.3	150581922	150584693	-3.1089	0.00187786	0.0147939	FALSE	TRUE
15214	ENSG00000113597	TRAPPC13	5	q12.3	65624716	65666233	-3.10898	0.00187735	0.0147939	FALSE	TRUE
15215	ENSG00000186439	TRDN	6	q22.31	123216339	123637093	-3.10932	0.00187521	0.0147872	FALSE	TRUE
15216	ENSG00000101203	COL20A1	20	q13.33	63293186	63334851	-3.10998	0.00187097	0.014768	FALSE	TRUE
15217	ENSG00000117154	IGSF21	1	p36.13	18107746	18378483	-3.11067	0.00186665	0.0147481	FALSE	TRUE
15218	ENSG00000091010	POU4F3	5	q32	146338839	146341722	-3.11238	0.00185583	0.0146767	FALSE	TRUE
15219	ENSG00000116785	CFHR3	1	q31.3	196774795	196795406	-3.11293	0.00185241	0.0146567	FALSE	TRUE
15220	ENSG00000114698	PLSCR4	3	q24	146192339	146251179	-3.1132	0.00185073	0.0146567	FALSE	TRUE
15221	ENSG00000077782	FGFR1	8	p11.23	38400215	38468834	-3.11604	0.00183299	0.0145522	FALSE	TRUE
15222	ENSG00000113742	CPEB4	5	q35.2	173888280	173961976	-3.11707	0.0018266	0.0145095	FALSE	TRUE
15223	ENSG00000001631	KRIT1	7	q21.2	92198969	92246166	-3.11806	0.00182048	0.0144739	FALSE	TRUE
15224	ENSG00000219438	FAM19A5	22	q13.32	48489460	48850912	-3.11874	0.00181627	0.0144544	FALSE	TRUE
15225	ENSG00000196990	FAM163B	9	q34.2	133578415	133586197	-3.11907	0.00181422	0.0144521	FALSE	TRUE
15226	ENSG00000166148	AVPR1A	12	q14.2	63142759	63150942	-3.12018	0.00180738	0.0144186	FALSE	TRUE
15227	ENSG00000186994	KANK3	19	p13.2	8322584	8343262	-3.12071	0.00180413	0.0143997	FALSE	TRUE
15228	ENSG00000069122	ADGRF5	6	p12.3	46852512	46954943	-3.12123	0.00180095	0.0143813	FALSE	TRUE
15229	ENSG00000164742	ADCY1	7	p12.3	45574140	45723116	-3.12204	0.00179602	0.0143559	FALSE	TRUE
15230	ENSG00000261130	AC140504.1	16	p13.11	15395754	15515348	-3.12212	0.00179553	0.0143559	FALSE	TRUE
15231	ENSG00000104313	EYA1	8	q13.3	71197433	71592025	-3.12306	0.0017898	0.0143271	FALSE	TRUE
15232	ENSG00000163815	CLEC3B	3	p21.31	45001548	45036071	-3.12314	0.00178933	0.0143271	FALSE	TRUE
15233	ENSG00000066032	CTNNA2	2	p12	79185231	80648861	-3.1243	0.0017823	0.014295	FALSE	TRUE
15234	ENSG00000196132	MYT1	20	q13.33	64102394	64242253	-3.12464	0.00178025	0.0142855	FALSE	TRUE
15235	ENSG00000165633	VSTM4	10	q11.23	49014245	49115509	-3.12519	0.0017769	0.0142726	FALSE	TRUE
15236	ENSG00000185127	C6orf120	6	q27	169702190	169704856	-3.12532	0.00177612	0.0142726	FALSE	TRUE
15237	ENSG00000031081	ARHGAP31	3	q13.32	119294373	119420714	-3.12562	0.00177433	0.0142659	FALSE	TRUE
15238	ENSG00000138646	HERC5	4	q22.1	88457117	88506163	-3.12662	0.00176826	0.014238	FALSE	TRUE
15239	ENSG00000169604	ANTXR1	2	p13.3	69013178	69249327	-3.12702	0.00176587	0.0142258	FALSE	TRUE
15240	ENSG00000169402	RSPH10B2	7	p22.1	6754109	6799365	-3.12707	0.00176559	0.0142258	FALSE	TRUE
15241	ENSG00000152208	GRID2	4	q22.1	92303622	93810157	-3.12744	0.00176335	0.0142194	FALSE	TRUE
15242	ENSG00000166111	SVOP	12	q24.11	108907741	109021240	-3.12746	0.00176325	0.0142194	FALSE	TRUE
15243	ENSG00000163531	NFASC	1	q32.1	204828651	205022822	-3.12776	0.00176142	0.0142179	FALSE	TRUE
15244	ENSG00000206190	ATP10A	15	q12	25677273	25865172	-3.1278	0.0017612	0.0142179	FALSE	TRUE
15245	ENSG00000147655	RSPO2	8	q23.1	107899316	108083648	-3.13175	0.00173769	0.0140678	FALSE	TRUE
15246	ENSG00000152822	GRM1	6	q24.3	146027646	146437598	-3.13251	0.00173321	0.0140523	FALSE	TRUE
15247	ENSG00000123901	GPR83	11	q21	94377311	94401419	-3.13274	0.00173182	0.014048	FALSE	TRUE
15248	ENSG00000107317	PTGDS	9	q34.3	136975092	136981742	-3.13319	0.00172915	0.0140371	FALSE	TRUE
15249	ENSG00000160321	ZNF208	19	p12	21932958	22010949	-3.13335	0.00172823	0.0140371	FALSE	TRUE
15250	ENSG00000158113	LRRC43	12	q24.31	122167738	122203471	-3.13337	0.00172812	0.0140371	FALSE	TRUE
15251	ENSG00000075884	ARHGAP15	2	q22.2	143091362	143768352	-3.13339	0.00172798	0.0140371	FALSE	TRUE
15252	ENSG00000079102	RUNX1T1	8	q21.3	91954967	92103286	-3.13479	0.00171979	0.0140058	FALSE	TRUE
15253	ENSG00000145242	EPHA5	4	q13.2	65319563	65670495	-3.13516	0.00171761	0.013995	FALSE	TRUE
15254	ENSG00000144191	CNGA3	2	q11.2	98346155	98398601	-3.13633	0.00171079	0.0139464	FALSE	TRUE
15255	ENSG00000273171	AC002094.3	17	q11.2	28364288	28368012	-3.13677	0.00170818	0.0139337	FALSE	TRUE
15256	ENSG00000172348	RCAN2	6	p12.3	46220736	46491972	-3.13696	0.00170709	0.0139337	FALSE	TRUE
15257	ENSG00000152953	STK32B	4	p16.2	5051442	5500998	-3.13815	0.0017002	0.0139084	FALSE	TRUE
15258	ENSG00000109929	SC5D	11	q23.3	121292453	121308694	-3.13909	0.00169472	0.0138774	FALSE	TRUE
15259	ENSG00000048540	LMO3	12	p12.3	16548373	16610594	-3.13921	0.00169404	0.0138774	FALSE	TRUE
15260	ENSG00000132840	BHMT2	5	q14.1	79069717	79089466	-3.13991	0.00169001	0.0138665	FALSE	TRUE
15261	ENSG00000165685	TMEM52B	12	p13.2	10170542	10191801	-3.14034	0.00168752	0.0138531	FALSE	TRUE
15262	ENSG00000065548	ZC3H15	2	q32.1	186486156	186509363	-3.14134	0.00168178	0.0138128	FALSE	TRUE
15263	ENSG00000122986	HVCN1	12	q24.11	110627841	110704950	-3.14309	0.00167174	0.0137442	FALSE	TRUE
15264	ENSG00000034713	GABARAPL2	16	q23.1	75566351	75577881	-3.14318	0.00167121	0.0137442	FALSE	TRUE
15265	ENSG00000169550	MUC15	11	p14.2	26559033	26572233	-3.14368	0.00166837	0.0137301	FALSE	TRUE
15266	ENSG00000111850	SMIM8	6	q15	87322583	87399749	-3.14393	0.00166698	0.0137256	FALSE	TRUE
15267	ENSG00000260903	XKR7	20	q11.21	31968002	32003387	-3.14422	0.0016653	0.0137255	FALSE	TRUE
15268	ENSG00000115170	ACVR1	2	q24.1	157736444	157875862	-3.1452	0.00165972	0.0136933	FALSE	TRUE
15269	ENSG00000186105	LRRC70	5	q12.1	62578735	62581448	-3.14527	0.00165932	0.0136933	FALSE	TRUE
15270	ENSG00000108947	EFNB3	17	p13.1	7705202	7711378	-3.14533	0.00165901	0.0136933	FALSE	TRUE
15271	ENSG00000007908	SELE	1	q24.2	169722641	169764705	-3.14807	0.00164352	0.0136121	FALSE	TRUE
15272	ENSG00000100122	CRYBB1	22	q12.1	26599278	26618088	-3.14871	0.00163992	0.0135915	FALSE	TRUE
15273	ENSG00000173482	PTPRM	18	p11.23	7566782	8406861	-3.14955	0.00163525	0.0135596	FALSE	TRUE
15274	ENSG00000166503	HDGFL3	15	q25.2	83112738	83208018	-3.15097	0.00162727	0.0135071	FALSE	TRUE
15275	ENSG00000136114	THSD1	13	q14.3	52377167	52416373	-3.15358	0.00161283	0.0134143	FALSE	TRUE
15276	ENSG00000137672	TRPC6	11	q22.1	101451564	101872562	-3.15367	0.00161229	0.0134143	FALSE	TRUE
15277	ENSG00000115138	POMC	2	p23.3	25160853	25168903	-3.15388	0.00161115	0.0134143	FALSE	TRUE
15278	ENSG00000158865	SLC5A11	16	p12.1	24845841	24911628	-3.15734	0.00159214	0.013305	FALSE	TRUE
15279	ENSG00000135447	PPP1R1A	12	q13.2	54575387	54588659	-3.15876	0.00158439	0.0132517	FALSE	TRUE
15280	ENSG00000183598	HIST2H3D	1	q21.2	149813271	149813681	-3.15882	0.00158412	0.0132517	FALSE	TRUE
15281	ENSG00000139173	TMEM117	12	q12	43835967	44389762	-3.16009	0.0015772	0.013218	FALSE	TRUE
15282	ENSG00000169016	E2F6	2	p25.1	11444375	11466177	-3.16093	0.00157267	0.0131937	FALSE	TRUE
15283	ENSG00000172315	TP53RK	20	q13.12	46684365	46689779	-3.16129	0.00157072	0.0131844	FALSE	TRUE
15284	ENSG00000134533	RERG	12	p12.3	15107783	15348675	-3.16341	0.00155933	0.0130955	FALSE	TRUE
15285	ENSG00000007129	CEACAM21	19	q13.2	41549518	41586844	-3.16388	0.0015568	0.0130809	FALSE	TRUE
15286	ENSG00000178125	PPP1R42	8	q13.1	66964099	67056604	-3.16415	0.00155537	0.0130783	FALSE	TRUE
15287	ENSG00000133627	ACTR3B	7	q36.1	152759749	152855378	-3.16485	0.00155161	0.0130641	FALSE	TRUE
15288	ENSG00000136267	DGKB	7	p21.2	14145049	14974777	-3.165	0.00155083	0.0130641	FALSE	TRUE
15289	ENSG00000152315	KCNK13	14	q32.11	90061765	90185857	-3.16504	0.0015506	0.0130641	FALSE	TRUE
15290	ENSG00000161040	FBXL13	7	q22.1	102813230	103074843	-3.1651	0.0015503	0.0130641	FALSE	TRUE
15291	ENSG00000066651	TRMT11	6	q22.32	125986430	126203817	-3.16615	0.0015447	0.0130384	FALSE	TRUE
15292	ENSG00000107551	RASSF4	10	q11.21	44959407	44995891	-3.1663	0.00154389	0.0130384	FALSE	TRUE
15293	ENSG00000147509	RGS20	8	q11.23	53851808	53959303	-3.16655	0.00154259	0.0130349	FALSE	TRUE
15294	ENSG00000119121	TRPM6	9	q21.13	74722495	74888094	-3.16673	0.00154163	0.0130336	FALSE	TRUE
15295	ENSG00000205403	CFI	4	q25	109740694	109802179	-3.16892	0.00153007	0.0129693	FALSE	TRUE
15296	ENSG00000112619	PRPH2	6	p21.1	42696600	42722574	-3.16916	0.00152878	0.012965	FALSE	TRUE
15297	ENSG00000180044	C3orf80	3	q25.33	160225496	160228213	-3.16962	0.00152639	0.0129515	FALSE	TRUE
15298	ENSG00000170214	ADRA1B	5	q33.3	159865080	159972544	-3.17147	0.00151668	0.0128823	FALSE	TRUE
15299	ENSG00000113555	PCDH12	5	q31.3	141943585	141969741	-3.17202	0.00151383	0.0128648	FALSE	TRUE
15300	ENSG00000120328	PCDHB12	5	q31.3	141208697	141212571	-3.17267	0.00151045	0.0128427	FALSE	TRUE
15301	ENSG00000164898	FMC1	7	q34	139339457	139346319	-3.173	0.00150875	0.0128349	FALSE	TRUE
15302	ENSG00000101452	DHX35	20	q11.23	38962299	39039723	-3.17371	0.00150506	0.0128235	FALSE	TRUE
15303	ENSG00000105137	SYDE1	19	p13.12	15107403	15114988	-3.17545	0.00149602	0.0127531	FALSE	TRUE
15304	ENSG00000188394	GPR21	9	q33.2	123034527	123035696	-3.17604	0.00149302	0.0127365	FALSE	TRUE
15305	ENSG00000119048	UBE2B	5	q31.1	134371179	134391992	-3.17638	0.00149126	0.0127323	FALSE	TRUE
15306	ENSG00000107742	SPOCK2	10	q22.1	72059035	72089032	-3.17649	0.00149071	0.0127323	FALSE	TRUE
15307	ENSG00000143469	SYT14	1	q32.2	209938174	210171389	-3.17656	0.00149032	0.0127323	FALSE	TRUE
15308	ENSG00000126603	GLIS2	16	p13.3	4314761	4339597	-3.17996	0.00147296	0.0126427	FALSE	TRUE
15309	ENSG00000132434	LANCL2	7	p11.2	55365448	55433742	-3.18037	0.00147085	0.0126427	FALSE	TRUE
15310	ENSG00000149599	DUSP15	20	q11.21	31847637	31870747	-3.18069	0.00146926	0.0126366	FALSE	TRUE
15311	ENSG00000256966	AL513165.2	9	p13.2	37512547	37592469	-3.18103	0.00146751	0.0126348	FALSE	TRUE
15312	ENSG00000086991	NOX4	11	q14.3	89324356	89498187	-3.18107	0.00146734	0.0126348	FALSE	TRUE
15313	ENSG00000101473	ACOT8	20	q13.12	45841721	45857406	-3.18149	0.00146522	0.0126282	FALSE	TRUE
15314	ENSG00000151838	CCDC175	14	q23.1	59504539	59576831	-3.18293	0.00145795	0.0125788	FALSE	TRUE
15315	ENSG00000183888	SRARP	1	p36.13	16004236	16008807	-3.18314	0.00145689	0.0125763	FALSE	TRUE
15316	ENSG00000168303	MPLKIP	7	p14.1	40126023	40134652	-3.18328	0.00145618	0.0125763	FALSE	TRUE
15317	ENSG00000087253	LPCAT2	16	q12.2	55508998	55586670	-3.18376	0.00145374	0.0125623	FALSE	TRUE
15318	ENSG00000164933	SLC25A32	8	q22.3	103398635	103415189	-3.18384	0.00145337	0.0125623	FALSE	TRUE
15319	ENSG00000148795	CYP17A1	10	q24.32	102830531	102837533	-3.18574	0.00144387	0.0125099	FALSE	TRUE
15320	ENSG00000151117	TMEM86A	11	p15.1	18693122	18704785	-3.18642	0.00144045	0.012487	FALSE	TRUE
15321	ENSG00000144935	TRPC1	3	q23	142724074	142807888	-3.1865	0.00144003	0.012487	FALSE	TRUE
15322	ENSG00000135338	LCA5	6	q14.1	79484991	79537458	-3.18692	0.00143794	0.0124856	FALSE	TRUE
15323	ENSG00000141433	ADCYAP1	18	p11.32	904943	912172	-3.18886	0.00142833	0.0124345	FALSE	TRUE
15324	ENSG00000160360	GPSM1	9	q34.3	136327476	136359605	-3.18894	0.00142793	0.0124345	FALSE	TRUE
15325	ENSG00000164185	ZNF474	5	q23.2	122129513	122153571	-3.19046	0.00142044	0.0123986	FALSE	TRUE
15326	ENSG00000162551	ALPL	1	p36.12	21509372	21578412	-3.19147	0.0014155	0.0123686	FALSE	TRUE
15327	ENSG00000131238	PPT1	1	p34.2	40071461	40097727	-3.19169	0.00141441	0.0123657	FALSE	TRUE
15328	ENSG00000173401	GLIPR1L1	12	q21.2	75334639	75370560	-3.19249	0.00141051	0.0123417	FALSE	TRUE
15329	ENSG00000144619	CNTN4	3	p26.3	2098813	3057956	-3.19339	0.00140611	0.012326	FALSE	TRUE
15330	ENSG00000255245	FXYD6-FXYD2	11	q23.3	117820163	117876667	-3.195	0.00139832	0.0122642	FALSE	TRUE
15331	ENSG00000164106	SCRG1	4	q34.1	173384701	173406380	-3.19508	0.00139791	0.0122642	FALSE	TRUE
15332	ENSG00000135336	ORC3	6	q15	87590067	87667453	-3.19694	0.00138893	0.0122015	FALSE	TRUE
15333	ENSG00000185972	CCIN	9	p13.3	36169394	36171334	-3.19981	0.0013752	0.0121094	FALSE	TRUE
15334	ENSG00000044524	EPHA3	3	p11.1	89107524	89482134	-3.20021	0.00137329	0.0121094	FALSE	TRUE
15335	ENSG00000183044	ABAT	16	p13.2	8674565	8784575	-3.20043	0.00137221	0.0121064	FALSE	TRUE
15336	ENSG00000174871	CNIH2	11	q13.2	66278190	66285301	-3.20054	0.00137168	0.0121064	FALSE	TRUE
15337	ENSG00000197992	CLEC9A	12	p13.2	10030677	10066027	-3.20136	0.00136779	0.0120918	FALSE	TRUE
15338	ENSG00000205927	OLIG2	21	q22.11	33025845	33029196	-3.20219	0.00136387	0.0120653	FALSE	TRUE
15339	ENSG00000130876	SLC7A10	19	q13.11	33208664	33225850	-3.203	0.00136002	0.0120377	FALSE	TRUE
15340	ENSG00000163762	TM4SF18	3	q25.1	149318498	149334414	-3.20361	0.00135718	0.0120191	FALSE	TRUE
15341	ENSG00000138823	MTTP	4	q23	99563761	99623999	-3.20408	0.00135494	0.0120057	FALSE	TRUE
15342	ENSG00000171189	GRIK1	21	q21.3	29536933	29940033	-3.20482	0.00135148	0.0119875	FALSE	TRUE
15343	ENSG00000144152	FBLN7	2	q13	112138385	112188216	-3.20505	0.00135041	0.011985	FALSE	TRUE
15344	ENSG00000198771	RCSD1	1	q24.2	167630093	167706249	-3.20581	0.00134682	0.0119596	FALSE	TRUE
15345	ENSG00000175040	CHST2	3	q24	143119331	143124014	-3.20717	0.00134048	0.0119161	FALSE	TRUE
15346	ENSG00000151789	ZNF385D	3	p24.3	21412222	22373321	-3.20787	0.00133724	0.0119067	FALSE	TRUE
15347	ENSG00000146166	LGSN	6	q12	63275951	63319977	-3.20874	0.00133317	0.0118834	FALSE	TRUE
15348	ENSG00000197885	NKIRAS1	3	p24.2	23891660	23946591	-3.21123	0.00132169	0.0118003	FALSE	TRUE
15349	ENSG00000164125	FAM198B	4	q32.1	158124474	158173318	-3.21292	0.00131395	0.0117503	FALSE	TRUE
15350	ENSG00000186417	GLDN	15	q21.2	51341629	51408013	-3.21399	0.00130905	0.0117129	FALSE	TRUE
15351	ENSG00000010270	STARD3NL	7	p14.1	38178222	38230671	-3.21451	0.00130668	0.0116981	FALSE	TRUE
15352	ENSG00000162746	FCRLB	1	q23.3	161721563	161728143	-3.21528	0.00130316	0.0116794	FALSE	TRUE
15353	ENSG00000124299	PEPD	19	q13.11	33386950	33521794	-3.216	0.00129992	0.0116694	FALSE	TRUE
15354	ENSG00000145721	LIX1	5	q15	97091867	97142872	-3.21623	0.00129888	0.0116665	FALSE	TRUE
15355	ENSG00000248713	C4orf54	4	q23	99636529	99654648	-3.21696	0.00129556	0.011643	FALSE	TRUE
15356	ENSG00000082482	KCNK2	1	q41	215005775	215237093	-3.22029	0.00128062	0.0115214	FALSE	TRUE
15357	ENSG00000065665	SEC61A2	10	p14	12129637	12169961	-3.22406	0.00126386	0.0114017	FALSE	TRUE
15358	ENSG00000105887	MTPN	7	q33	135926761	135977353	-3.22506	0.00125947	0.011381	FALSE	TRUE
15359	ENSG00000072803	FBXW11	5	q35.1	171861549	172006873	-3.22568	0.00125673	0.0113625	FALSE	TRUE
15360	ENSG00000269699	ZIM2	19	q13.43	56774547	56840729	-3.22636	0.00125373	0.0113417	FALSE	TRUE
15361	ENSG00000145337	PYURF	4	q22.1	88520985	88523813	-3.2264	0.00125357	0.0113417	FALSE	TRUE
15362	ENSG00000184517	ZFP1	16	q23.1	75148492	75172236	-3.22672	0.0012522	0.0113403	FALSE	TRUE
15363	ENSG00000153046	CDYL	6	p25.1	4706159	4955551	-3.22713	0.00125039	0.0113301	FALSE	TRUE
15364	ENSG00000140090	SLC24A4	14	q32.12	92322581	92501483	-3.22823	0.00124557	0.0113052	FALSE	TRUE
15365	ENSG00000177432	NAP1L5	4	q22.1	88695915	88697829	-3.22886	0.00124283	0.0112866	FALSE	TRUE
15366	ENSG00000117598	PLPPR5	1	p21.3	98890245	99005032	-3.22905	0.00124203	0.0112856	FALSE	TRUE
15367	ENSG00000130755	GMFG	19	q13.2	39328353	39342372	-3.22923	0.00124124	0.0112846	FALSE	TRUE
15368	ENSG00000163738	MTHFD2L	4	q13.3	74114174	74303099	-3.23135	0.00123205	0.0112198	FALSE	TRUE
15369	ENSG00000196218	RYR1	19	q13.2	38433699	38587564	-3.23233	0.00122784	0.0111876	FALSE	TRUE
15370	ENSG00000196208	GREB1	2	p25.1	11482341	11642788	-3.23446	0.00121871	0.0111229	FALSE	TRUE
15371	ENSG00000123453	SARDH	9	q34.2	133663560	133739955	-3.23815	0.00120308	0.0110048	FALSE	TRUE
15372	ENSG00000189056	RELN	7	q22.1	103471784	103989516	-3.23829	0.00120247	0.0110048	FALSE	TRUE
15373	ENSG00000137478	FCHSD2	11	q13.4	72836745	73142261	-3.23954	0.00119722	0.0109756	FALSE	TRUE
15374	ENSG00000147724	FAM135B	8	q24.23	138130023	138496822	-3.24039	0.00119366	0.0109491	FALSE	TRUE
15375	ENSG00000267467	APOC4	19	q13.32	44942238	44945496	-3.24201	0.00118688	0.0108957	FALSE	TRUE
15376	ENSG00000079931	MOXD1	6	q23.2	132296055	132401545	-3.24238	0.00118535	0.0108911	FALSE	TRUE
15377	ENSG00000180998	GPR137C	14	q22.1	52553148	52637713	-3.24275	0.00118383	0.0108867	FALSE	TRUE
15378	ENSG00000170891	CYTL1	4	p16.2	5014586	5019472	-3.24324	0.00118177	0.0108765	FALSE	TRUE
15379	ENSG00000000419	DPM1	20	q13.13	50934867	50958555	-3.2436	0.0011803	0.0108691	FALSE	TRUE
15380	ENSG00000196361	ELAVL3	19	p13.2	11451326	11481046	-3.24401	0.00117858	0.0108593	FALSE	TRUE
15381	ENSG00000170962	PDGFD	11	q22.3	103907186	104164379	-3.24441	0.00117694	0.0108504	FALSE	TRUE
15382	ENSG00000110696	C11orf58	11	p15.2	16613132	16756881	-3.2461	0.00116997	0.0108043	FALSE	TRUE
15383	ENSG00000112200	ZNF451	6	p12.1	57086844	57170307	-3.24819	0.00116141	0.0107434	FALSE	TRUE
15384	ENSG00000164402	SEPT8	5	q31.1	132750817	132807241	-3.24913	0.00115759	0.0107261	FALSE	TRUE
15385	ENSG00000197584	KCNMB2	3	q26.32	178272932	178844429	-3.24925	0.0011571	0.0107261	FALSE	TRUE
15386	ENSG00000104903	LYL1	19	p13.13	13099033	13103161	-3.24941	0.00115645	0.0107261	FALSE	TRUE
15387	ENSG00000168216	LMBRD1	6	q13	69675793	69867236	-3.25105	0.0011498	0.0106902	FALSE	TRUE
15388	ENSG00000175471	MCTP1	5	q15	94703741	95284575	-3.25121	0.00114915	0.0106902	FALSE	TRUE
15389	ENSG00000135094	SDS	12	q24.13	113392445	113426301	-3.25285	0.00114252	0.0106406	FALSE	TRUE
15390	ENSG00000136535	TBR1	2	q24.2	161416094	161425870	-3.25299	0.00114196	0.0106406	FALSE	TRUE
15391	ENSG00000105711	SCN1B	19	q13.11	35030466	35040449	-3.25397	0.00113806	0.0106171	FALSE	TRUE
15392	ENSG00000108231	LGI1	10	q23.33	93757809	93806272	-3.25492	0.00113424	0.0105876	FALSE	TRUE
15393	ENSG00000164885	CDK5	7	q36.1	151053812	151058530	-3.25625	0.00112894	0.0105741	FALSE	TRUE
15394	ENSG00000170584	NUDCD2	5	q34	163446526	163460140	-3.25628	0.00112883	0.0105741	FALSE	TRUE
15395	ENSG00000116141	MARK1	1	q41	220528183	220664461	-3.25695	0.00112616	0.0105602	FALSE	TRUE
15396	ENSG00000163328	GPR155	2	q31.1	174431571	174487094	-3.25778	0.00112287	0.0105353	FALSE	TRUE
15397	ENSG00000166928	MS4A14	11	q12.2	60378530	60417756	-3.25886	0.00111862	0.0105185	FALSE	TRUE
15398	ENSG00000166927	MS4A7	11	q12.2	60378482	60395951	-3.25915	0.00111747	0.0105185	FALSE	TRUE
15399	ENSG00000111218	PRMT8	12	p13.32	3381349	3593973	-3.25916	0.00111742	0.0105185	FALSE	TRUE
15400	ENSG00000120337	TNFSF18	1	q25.1	173039960	173050963	-3.25934	0.0011167	0.0105185	FALSE	TRUE
15401	ENSG00000135211	TMEM60	7	q11.23	77793728	77798580	-3.25936	0.00111663	0.0105185	FALSE	TRUE
15402	ENSG00000007001	UPP2	2	q24.1	157876702	158136154	-3.25945	0.00111629	0.0105185	FALSE	TRUE
15403	ENSG00000163539	CLASP2	3	p22.3	33496245	33718356	-3.26016	0.0011135	0.0105136	FALSE	TRUE
15404	ENSG00000168003	SLC3A2	11	q12.3	62856102	62888875	-3.26018	0.00111341	0.0105136	FALSE	TRUE
15405	ENSG00000164253	WDR41	5	q14.1	77425970	77620611	-3.26212	0.00110583	0.0104592	FALSE	TRUE
15406	ENSG00000164830	OXR1	8	q23.1	106359476	106752694	-3.26268	0.00110363	0.0104444	FALSE	TRUE
15407	ENSG00000215475	SIAH3	13	q14.13	45777243	45851736	-3.26272	0.00110348	0.0104444	FALSE	TRUE
15408	ENSG00000122591	FAM126A	7	p15.3	22889371	23014130	-3.26476	0.00109557	0.0104041	FALSE	TRUE
15409	ENSG00000205810	KLRC3	12	p13.2	10412312	10420595	-3.26552	0.00109265	0.0103824	FALSE	TRUE
15410	ENSG00000128594	LRRC4	7	q32.1	128027071	128032107	-3.26602	0.00109069	0.0103698	FALSE	TRUE
15411	ENSG00000178568	ERBB4	2	q34	211375717	212538841	-3.26889	0.0010797	0.0102951	FALSE	TRUE
15412	ENSG00000239474	KLHL41	2	q31.1	169509702	169526262	-3.26919	0.00107855	0.0102901	FALSE	TRUE
15413	ENSG00000134042	MRO	18	q21.2	50795120	50825402	-3.27	0.00107546	0.0102666	FALSE	TRUE
15414	ENSG00000120820	GLT8D2	12	q23.3	103988984	104064183	-3.27012	0.00107501	0.0102666	FALSE	TRUE
15415	ENSG00000132031	MATN3	2	p24.1	19992111	20012694	-3.27055	0.00107339	0.0102588	FALSE	TRUE
15416	ENSG00000185745	IFIT1	10	q23.31	89392546	89406486	-3.27154	0.00106964	0.0102349	FALSE	TRUE
15417	ENSG00000113212	PCDHB7	5	q31.3	141172619	141176383	-3.27165	0.0010692	0.0102349	FALSE	TRUE
15418	ENSG00000140092	FBLN5	14	q32.12	91869412	91947987	-3.27344	0.00106246	0.0101899	FALSE	TRUE
15419	ENSG00000150627	WDR17	4	q34.2	176065834	176182818	-3.27374	0.00106134	0.0101852	FALSE	TRUE
15420	ENSG00000204217	BMPR2	2	q33.1	202376936	202567751	-3.27453	0.00105839	0.0101628	FALSE	TRUE
15421	ENSG00000165553	NGB	14	q24.3	77265483	77271312	-3.27463	0.00105799	0.0101628	FALSE	TRUE
15422	ENSG00000134769	DTNA	18	q12.1	34493290	34891844	-3.27507	0.00105637	0.0101612	FALSE	TRUE
15423	ENSG00000150672	DLG2	11	q14.1	83455012	85627922	-3.27699	0.00104918	0.0101163	FALSE	TRUE
15424	ENSG00000176971	FIBIN	11	p14.2	26994184	26996121	-3.27723	0.0010483	0.0101163	FALSE	TRUE
15425	ENSG00000244115	DNAJC25-GNG10	9	q31.3	111631386	111670229	-3.2773	0.00104804	0.0101163	FALSE	TRUE
15426	ENSG00000135272	MDFIC	7	q31.1	114922154	115019202	-3.27923	0.00104091	0.0100656	FALSE	TRUE
15427	ENSG00000108018	SORCS1	10	q25.1	106573663	107164534	-3.27977	0.00103891	0.0100581	FALSE	TRUE
15428	ENSG00000187189	TSPYL4	6	q22.1	116249961	116254140	-3.28064	0.00103571	0.0100331	FALSE	TRUE
15429	ENSG00000242616	GNG10	9	q31.3	111661335	111670246	-3.28114	0.0010339	0.0100214	FALSE	TRUE
15430	ENSG00000112276	BVES	6	q21	105096822	105137174	-3.28171	0.00103178	0.0100068	FALSE	TRUE
15431	ENSG00000120332	TNN	1	q25.1	175067858	175148066	-3.28253	0.00102881	0.00998394	FALSE	TRUE
15432	ENSG00000121871	SLITRK3	3	q26.1	165186720	165197109	-3.28359	0.00102495	0.0099523	FALSE	TRUE
15433	ENSG00000178796	RIIAD1	1	q21.3	151710433	151729805	-3.28508	0.00101953	0.00990556	FALSE	TRUE
15434	ENSG00000143248	RGS5	1	q23.3	163111121	163321791	-3.28548	0.00101807	0.00989728	FALSE	TRUE
15435	ENSG00000171759	PAH	12	q23.2	102836885	102958410	-3.28603	0.00101609	0.00988385	FALSE	TRUE
15436	ENSG00000111860	CEP85L	6	q22.31	118460772	118710075	-3.28728	0.0010116	0.00985773	FALSE	TRUE
15437	ENSG00000183454	GRIN2A	16	p13.2	9753404	10182754	-3.28847	0.00100735	0.0098338	FALSE	TRUE
15438	ENSG00000136531	SCN2A	2	q24.3	165194993	165392310	-3.28932	0.00100428	0.00980966	FALSE	TRUE
15439	ENSG00000169181	GSG1L	16	p12.1	27787535	28063509	-3.28951	0.00100362	0.00980906	FALSE	TRUE
15440	ENSG00000070808	CAMK2A	5	q32	150219491	150290291	-3.29043	0.00100036	0.009783	FALSE	TRUE
15441	ENSG00000095370	SH2D3C	9	q34.11	127738317	127778741	-3.29204	0.000994631	0.0097386	FALSE	TRUE
15442	ENSG00000173320	STOX2	4	q35.1	183797692	184023526	-3.2935	0.000989491	0.00971146	FALSE	TRUE
15443	ENSG00000167889	MGAT5B	17	q25.2	76868456	76950393	-3.29409	0.000987417	0.0097027	FALSE	TRUE
15444	ENSG00000166603	MC4R	18	q21.32	60371062	60372775	-3.2945	0.000985969	0.00969428	FALSE	TRUE
15445	ENSG00000167244	IGF2	11	p15.5	2129112	2149603	-3.29555	0.000982276	0.00966376	FALSE	TRUE
15446	ENSG00000150779	TIMM8B	11	q23.1	112084800	112086798	-3.29564	0.000981968	0.00966376	FALSE	TRUE
15447	ENSG00000170153	RNF150	4	q31.21	140859807	141212877	-3.29606	0.000980497	0.00966175	FALSE	TRUE
15448	ENSG00000144857	BOC	3	q13.2	113211003	113287459	-3.29685	0.000977743	0.00964228	FALSE	TRUE
15449	ENSG00000183230	CTNNA3	10	q21.3	65912518	67696169	-3.29737	0.000975941	0.0096303	FALSE	TRUE
15450	ENSG00000122786	CALD1	7	q33	134744252	134970728	-3.29848	0.000972111	0.00959828	FALSE	TRUE
15451	ENSG00000188452	CERKL	2	q31.3	181536676	181680665	-3.29906	0.000970089	0.00958695	FALSE	TRUE
15452	ENSG00000075945	KIFAP3	1	q24.2	169921326	170085208	-3.29926	0.000969404	0.00958695	FALSE	TRUE
15453	ENSG00000116035	VAX2	2	p13.3	70900590	70965373	-3.30143	0.00096195	0.00953237	FALSE	TRUE
15454	ENSG00000137714	FDX1	11	q22.3	110429883	110464881	-3.30654	0.000944543	0.00938845	FALSE	TRUE
15455	ENSG00000170390	DCLK2	4	q31.23	150078274	150257457	-3.3067	0.000944031	0.00938845	FALSE	TRUE
15456	ENSG00000129965	INS-IGF2	11	p15.5	2132538	2161209	-3.30687	0.000943434	0.00938845	FALSE	TRUE
15457	ENSG00000198853	RUSC2	9	p13.3	35490127	35561898	-3.3075	0.000941334	0.00938475	FALSE	TRUE
15458	ENSG00000204161	TMEM273	10	q11.23	49154725	49188585	-3.30855	0.000937811	0.00935531	FALSE	TRUE
15459	ENSG00000157005	SST	3	q27.3	187668906	187670399	-3.30906	0.000936103	0.00934395	FALSE	TRUE
15460	ENSG00000131943	C19orf12	19	q12	29698886	29715789	-3.31219	0.0009257	0.009257	FALSE	TRUE
15461	ENSG00000255641	AC068775.1	12	p13.2	10412312	10436001	-3.31221	0.000925636	0.009257	FALSE	TRUE
15462	ENSG00000109163	GNRHR	4	q13.2	67739328	67754360	-3.31226	0.000925469	0.009257	FALSE	TRUE
15463	ENSG00000178187	ZNF454	5	q35.3	178941191	178966433	-3.31365	0.000920882	0.00923242	FALSE	TRUE
15464	ENSG00000065600	TMEM206	1	q32.3	212363931	212414901	-3.31394	0.000919908	0.00923242	FALSE	TRUE
15465	ENSG00000112182	BACH2	6	q15	89926529	90296908	-3.31421	0.000919036	0.00922973	FALSE	TRUE
15466	ENSG00000166073	GPR176	15	q15.1	39799032	39920892	-3.31464	0.000917627	0.00922122	FALSE	TRUE
15467	ENSG00000138039	LHCGR	2	p16.3	48686775	48755730	-3.3148	0.000917087	0.00922122	FALSE	TRUE
15468	ENSG00000135744	AGT	1	q42.2	230702523	230714297	-3.31531	0.000915415	0.00921027	FALSE	TRUE
15469	ENSG00000183831	ANKRD45	1	q25.1	173609561	173669862	-3.31651	0.000911497	0.00919779	FALSE	TRUE
15470	ENSG00000114115	RBP1	3	q23	139517434	139539829	-3.31765	0.000907787	0.00916726	FALSE	TRUE
15471	ENSG00000105784	RUNDC3B	7	q21.12	87627548	87832296	-3.31766	0.00090774	0.00916726	FALSE	TRUE
15472	ENSG00000120265	PCMT1	6	q25.1	149749443	149811420	-3.31838	0.000905419	0.00915461	FALSE	TRUE
15473	ENSG00000162444	RBP7	1	p36.22	9997206	10016020	-3.31958	0.000901542	0.00912103	FALSE	TRUE
15474	ENSG00000172301	COPRS	17	q11.2	31851864	31859337	-3.32013	0.000899743	0.00910844	FALSE	TRUE
15475	ENSG00000120088	CRHR1	17	q21.31	45784280	45835828	-3.32267	0.000891614	0.00904289	FALSE	TRUE
15476	ENSG00000168280	KIF5C	2	q23.1	148875250	149026759	-3.32382	0.000887933	0.00901112	FALSE	TRUE
15477	ENSG00000173208	ABCD2	12	q12	39550033	39619751	-3.32579	0.000881671	0.00895865	FALSE	TRUE
15478	ENSG00000152413	HOMER1	5	q14.1	79372636	79514217	-3.32927	0.000870725	0.00888042	FALSE	TRUE
15479	ENSG00000108309	RUNDC3A	17	q21.31	44308413	44318671	-3.3301	0.00086815	0.00885967	FALSE	TRUE
15480	ENSG00000140545	MFGE8	15	q26.1	88898683	88913411	-3.33071	0.000866255	0.00885134	FALSE	TRUE
15481	ENSG00000115353	TACR1	2	p12	75046463	75199700	-3.33087	0.000865741	0.00885134	FALSE	TRUE
15482	ENSG00000186047	DLEU7	13	q14.3	50711008	50843939	-3.33347	0.000857703	0.00878036	FALSE	TRUE
15483	ENSG00000056291	NPFFR2	4	q13.3	72031804	72148067	-3.33397	0.000856155	0.00876997	FALSE	TRUE
15484	ENSG00000164736	SOX17	8	q11.23	54457935	54460888	-3.33509	0.000852722	0.00875668	FALSE	TRUE
15485	ENSG00000095596	CYP26A1	10	q23.33	93073475	93077890	-3.33635	0.000848857	0.00872791	FALSE	TRUE
15486	ENSG00000162980	ARL5A	2	q23.3	151788984	151828492	-3.33681	0.000847469	0.00872191	FALSE	TRUE
15487	ENSG00000125995	ROMO1	20	q11.22	35699272	35700984	-3.33897	0.0008409	0.00867327	FALSE	TRUE
15488	ENSG00000180176	TH	11	p15.5	2163929	2171877	-3.34084	0.000835251	0.00864216	FALSE	TRUE
15489	ENSG00000076706	MCAM	11	q23.3	119308529	119321521	-3.34113	0.00083438	0.0086386	FALSE	TRUE
15490	ENSG00000154493	C10orf90	10	q26.2	126424997	126670446	-3.34225	0.000831029	0.00860933	FALSE	TRUE
15491	ENSG00000242715	CCDC169	13	q13.3	36222008	36297840	-3.34243	0.000830497	0.00860926	FALSE	TRUE
15492	ENSG00000267673	FDX2	19	p13.2	10310045	10316015	-3.34341	0.000827566	0.0085843	FALSE	TRUE
15493	ENSG00000155816	FMN2	1	q43	240014348	240475189	-3.3449	0.000823129	0.00854908	FALSE	TRUE
15494	ENSG00000233932	CTXN2	15	q21.1	48178122	48203756	-3.3456	0.000821042	0.00854363	FALSE	TRUE
15495	ENSG00000176533	GNG7	19	p13.3	2511219	2702709	-3.34963	0.000809187	0.00843096	FALSE	TRUE
15496	ENSG00000196071	OR2L13	1	q44	248095184	248101103	-3.34991	0.000808382	0.00842792	FALSE	TRUE
15497	ENSG00000128609	NDUFA5	7	q31.32	123536997	123558255	-3.35098	0.000805253	0.0084129	FALSE	TRUE
15498	ENSG00000149485	FADS1	11	q12.2	61799625	61829318	-3.3517	0.000803177	0.00840034	FALSE	TRUE
15499	ENSG00000134330	IAH1	2	p25.1	9473658	9496543	-3.35367	0.000797475	0.00835135	FALSE	TRUE
15500	ENSG00000172399	MYOZ2	4	q26	119135784	119187789	-3.35452	0.000795015	0.00833623	FALSE	TRUE
15501	ENSG00000164440	TXLNB	6	q24.1	139240061	139292139	-3.35476	0.000794349	0.00833457	FALSE	TRUE
15502	ENSG00000115844	DLX2	2	q31.1	172099439	172102900	-3.35557	0.000792021	0.00832079	FALSE	TRUE
15503	ENSG00000162374	ELAVL4	1	p33	50048014	50203786	-3.35597	0.000790863	0.00831423	FALSE	TRUE
15504	ENSG00000101463	SYNDIG1	20	p11.21	24469199	24666616	-3.35718	0.000787414	0.00829362	FALSE	TRUE
15505	ENSG00000180425	C11orf71	11	q23.2	114391443	114400511	-3.36011	0.000779105	0.00822431	FALSE	TRUE
15506	ENSG00000132970	WASF3	13	q12.13	26557703	26688948	-3.36267	0.00077192	0.0081566	FALSE	TRUE
15507	ENSG00000169193	CCDC126	7	p15.3	23597379	23644708	-3.36337	0.000769964	0.00814118	FALSE	TRUE
15508	ENSG00000051128	HOMER3	19	p13.11	18929201	18941261	-3.364	0.000768215	0.00813483	FALSE	TRUE
15509	ENSG00000154080	CHST9	18	q11.2	26906481	27185317	-3.36472	0.000766204	0.00812761	FALSE	TRUE
15510	ENSG00000168356	SCN11A	3	p22.2	38845769	38950561	-3.36681	0.000760437	0.00808211	FALSE	TRUE
15511	ENSG00000224982	TMEM233	12	q24.23	119593459	119643066	-3.36738	0.00075887	0.00807068	FALSE	TRUE
15512	ENSG00000157510	AFAP1L1	5	q32	149271871	149341802	-3.36977	0.000752318	0.00801138	FALSE	TRUE
15513	ENSG00000176887	SOX11	2	p25.2	5692667	5701385	-3.37004	0.00075156	0.0080085	FALSE	TRUE
15514	ENSG00000179144	GIMAP7	7	q36.1	150514830	150521073	-3.37091	0.000749199	0.00799893	FALSE	TRUE
15515	ENSG00000130956	HABP4	9	q22.32	96450201	96491336	-3.37201	0.000746224	0.00797515	FALSE	TRUE
15516	ENSG00000145087	STXBP5L	3	q13.33	120908072	121424761	-3.37303	0.000743454	0.0079635	FALSE	TRUE
15517	ENSG00000101400	SNTA1	20	q11.21	33407955	33443892	-3.37305	0.000743391	0.0079635	FALSE	TRUE
15518	ENSG00000004866	ST7	7	q31.2	116953238	117230103	-3.3749	0.000738422	0.0079355	FALSE	TRUE
15519	ENSG00000170619	COMMD5	8	q24.3	144841042	144853736	-3.37623	0.000734853	0.0079075	FALSE	TRUE
15520	ENSG00000198848	CES1	16	q12.2	55802851	55833337	-3.37639	0.000734444	0.0079075	FALSE	TRUE
15521	ENSG00000110429	FBXO3	11	p13	33740939	33774543	-3.37647	0.000734234	0.0079075	FALSE	TRUE
15522	ENSG00000180929	GPR62	3	p21.2	51955314	51957504	-3.37727	0.000732089	0.00789448	FALSE	TRUE
15523	ENSG00000140600	SH3GL3	15	q25.2	83447228	83618743	-3.37814	0.000729786	0.0078788	FALSE	TRUE
15524	ENSG00000005249	PRKAR2B	7	q22.3	107044649	107161811	-3.37862	0.000728508	0.00787518	FALSE	TRUE
15525	ENSG00000187902	SHISA7	19	q13.42	55428740	55442863	-3.37876	0.000728124	0.00787518	FALSE	TRUE
15526	ENSG00000172995	ARPP21	3	p22.3	35638945	35794496	-3.37894	0.000727659	0.00787518	FALSE	TRUE
15527	ENSG00000134982	APC	5	q22.2	112707498	112846239	-3.38047	0.000723632	0.00783816	FALSE	TRUE
15528	ENSG00000185818	NAT8L	4	p16.3	2059512	2069089	-3.38069	0.000723036	0.00783687	FALSE	TRUE
15529	ENSG00000196277	GRM7	3	p26.1	6770001	7741533	-3.38174	0.000720289	0.00781742	FALSE	TRUE
15530	ENSG00000100142	POLR2F	22	q13.1	37952607	38041915	-3.38186	0.00071997	0.00781742	FALSE	TRUE
15531	ENSG00000100234	TIMP3	22	q12.3	32801701	32863043	-3.38252	0.000718233	0.00780543	FALSE	TRUE
15532	ENSG00000125851	PCSK2	20	p12.1	17226107	17484578	-3.38315	0.000716586	0.00779786	FALSE	TRUE
15533	ENSG00000100097	LGALS1	22	q13.1	37675608	37679806	-3.3836	0.000715409	0.00779022	FALSE	TRUE
15534	ENSG00000061337	LZTS1	8	p21.3	20246165	20303963	-3.38574	0.000709878	0.00775056	FALSE	TRUE
15535	ENSG00000140937	CDH11	16	q21	64943753	65126112	-3.38648	0.000707947	0.00773463	FALSE	TRUE
15536	ENSG00000104205	SGK3	8	q13.1	66667596	66862022	-3.38672	0.000707324	0.00773297	FALSE	TRUE
15537	ENSG00000164199	ADGRV1	5	q14.3	90529344	91164437	-3.38679	0.000707155	0.00773297	FALSE	TRUE
15538	ENSG00000182450	KCNK4	11	q13.1	64291302	64300031	-3.3873	0.00070583	0.00772694	FALSE	TRUE
15539	ENSG00000173706	HEG1	3	q21.2	124965710	125055958	-3.38748	0.000705366	0.00772694	FALSE	TRUE
15540	ENSG00000154027	AK5	1	p31.1	77282051	77559969	-3.38861	0.000702467	0.00770039	FALSE	TRUE
15541	ENSG00000175600	SUGCT	7	p14.1	40134977	40860763	-3.38885	0.000701864	0.00769892	FALSE	TRUE
15542	ENSG00000243244	STON1	2	p16.3	48529383	48598513	-3.38909	0.000701239	0.00769892	FALSE	TRUE
15543	ENSG00000106723	SPIN1	9	q22.1	88388419	88478694	-3.38911	0.00070121	0.00769892	FALSE	TRUE
15544	ENSG00000117643	MAN1C1	1	p36.11	25617468	25786207	-3.38954	0.0007001	0.00769892	FALSE	TRUE
15545	ENSG00000108381	ASPA	17	p13.2	3472374	3503419	-3.3915	0.000695103	0.00765033	FALSE	TRUE
15546	ENSG00000177519	RPRM	2	q23.3	153477338	153478808	-3.3934	0.000690317	0.00760275	FALSE	TRUE
15547	ENSG00000120885	CLU	8	p21.1	27596917	27615031	-3.39357	0.00068989	0.00760275	FALSE	TRUE
15548	ENSG00000115318	LOXL3	2	p13.1	74532414	74555690	-3.39419	0.000688316	0.00759601	FALSE	TRUE
15549	ENSG00000197943	PLCG2	16	q23.3	81739097	81962693	-3.39453	0.000687472	0.0075918	FALSE	TRUE
15550	ENSG00000102924	CBLN1	16	q12.1	49277917	49281831	-3.39458	0.000687335	0.0075918	FALSE	TRUE
15551	ENSG00000122550	KLHL7	7	p15.3	23105758	23177914	-3.39526	0.000685642	0.0075818	FALSE	TRUE
15552	ENSG00000102753	KPNA3	13	q14.2	49699307	49792921	-3.39571	0.0006845	0.00757427	FALSE	TRUE
15553	ENSG00000128564	VGF	7	q22.1	101162509	101165593	-3.39635	0.000682907	0.00756174	FALSE	TRUE
15554	ENSG00000185386	MAPK11	22	q13.33	50263713	50270767	-3.39642	0.000682744	0.00756174	FALSE	TRUE
15555	ENSG00000165424	ZCCHC24	10	q22.3	79382325	79445627	-3.39646	0.000682632	0.00756174	FALSE	TRUE
15556	ENSG00000124126	PREX1	20	q13.13	48624252	48827883	-3.39655	0.000682402	0.00756174	FALSE	TRUE
15557	ENSG00000171724	VAT1L	16	q23.1	77788530	77980107	-3.39731	0.000680516	0.00755566	FALSE	TRUE
15558	ENSG00000105254	TBCB	19	q13.12	36114289	36125947	-3.39781	0.000679264	0.00754687	FALSE	TRUE
15559	ENSG00000138311	ZNF365	10	q21.2	62374192	62670301	-3.39833	0.000677976	0.00753766	FALSE	TRUE
15560	ENSG00000164209	SLC25A46	5	q22.1	110738136	110765161	-3.40007	0.000673694	0.00751551	FALSE	TRUE
15561	ENSG00000155897	ADCY8	8	q24.22	130780301	131042426	-3.40054	0.000672528	0.00750761	FALSE	TRUE
15562	ENSG00000116095	PLEKHA3	2	q31.2	178480468	178516462	-3.40095	0.000671526	0.00750153	FALSE	TRUE
15563	ENSG00000121653	MAPK8IP1	11	p11.2	45885651	45906465	-3.40155	0.000670042	0.00749005	FALSE	TRUE
15564	ENSG00000015153	YAF2	12	q12	42157104	42238349	-3.40251	0.000667698	0.00746894	FALSE	TRUE
15565	ENSG00000115414	FN1	2	q35	215360440	215436172	-3.40286	0.000666843	0.00746445	FALSE	TRUE
15566	ENSG00000172428	COPS9	2	q37.3	240126563	240136807	-3.40622	0.000658692	0.00738329	FALSE	TRUE
15567	ENSG00000167414	GNG8	19	q13.32	46634076	46634685	-3.40788	0.000654691	0.00734848	FALSE	TRUE
15568	ENSG00000118200	CAMSAP2	1	q32.1	200739558	200860704	-3.40866	0.000652821	0.00734256	FALSE	TRUE
15569	ENSG00000189043	NDUFA4	7	p21.3	10931951	10940256	-3.40994	0.000649764	0.00732323	FALSE	TRUE
15570	ENSG00000169760	NLGN1	3	q26.31	173396284	174286644	-3.41	0.000649628	0.00732323	FALSE	TRUE
15571	ENSG00000149489	ROM1	11	q12.3	62611722	62615120	-3.41085	0.000647601	0.00730889	FALSE	TRUE
15572	ENSG00000168077	SCARA3	8	p21.1	27633868	27676776	-3.41108	0.00064705	0.0073077	FALSE	TRUE
15573	ENSG00000151422	FER	5	q21.3	108747822	109196841	-3.4112	0.000646776	0.0073077	FALSE	TRUE
15574	ENSG00000174628	IQCK	16	p12.3	19716456	19858467	-3.41168	0.000645642	0.00730185	FALSE	TRUE
15575	ENSG00000185070	FLRT2	14	q31.3	85530144	85654426	-3.41371	0.000640848	0.00726767	FALSE	TRUE
15576	ENSG00000154262	ABCA6	17	q24.3	69078702	69141888	-3.414	0.000640169	0.00726679	FALSE	TRUE
15577	ENSG00000124302	CHST8	19	q13.11	33621955	33773509	-3.41471	0.000638502	0.0072561	FALSE	TRUE
15578	ENSG00000025423	HSD17B6	12	q13.3	56752161	56787790	-3.41474	0.000638436	0.0072561	FALSE	TRUE
15579	ENSG00000111879	FAM184A	6	q22.31	118959763	119149387	-3.41649	0.000634346	0.00723392	FALSE	TRUE
15580	ENSG00000140905	GCSH	16	q23.2	81081938	81096425	-3.41783	0.000631218	0.00721329	FALSE	TRUE
15581	ENSG00000089041	P2RX7	12	q24.31	121132819	121188032	-3.41959	0.000627158	0.00717689	FALSE	TRUE
15582	ENSG00000171016	PYGO1	15	q21.3	55538890	55588947	-3.42103	0.000623841	0.00714392	FALSE	TRUE
15583	ENSG00000106689	LHX2	9	q33.3	124001670	124033301	-3.42121	0.000623433	0.00714392	FALSE	TRUE
15584	ENSG00000134480	CCNH	5	q14.3	87318416	87413019	-3.4226	0.000620255	0.00711278	FALSE	TRUE
15585	ENSG00000128606	LRRC17	7	q22.1	102912991	102944949	-3.42332	0.000618617	0.00710159	FALSE	TRUE
15586	ENSG00000204442	FAM155A	13	q33.3	107163510	107866735	-3.42365	0.000617861	0.00710021	FALSE	TRUE
15587	ENSG00000162267	ITIH3	3	p21.1	52794768	52809009	-3.42448	0.000615975	0.0070835	FALSE	TRUE
15588	ENSG00000055130	CUL1	7	q36.1	148697914	148801036	-3.42662	0.000611142	0.00704273	FALSE	TRUE
15589	ENSG00000198879	SFMBT2	10	p14	7158624	7411486	-3.42786	0.000608351	0.00702042	FALSE	TRUE
15590	ENSG00000178033	CALHM5	6	q22.1	116511646	116524792	-3.42872	0.000606441	0.0070086	FALSE	TRUE
15591	ENSG00000148950	IMMP1L	11	p13	31432401	31509645	-3.42941	0.00060489	0.00700017	FALSE	TRUE
15592	ENSG00000188649	CC2D2B	10	q24.1	95907603	96032684	-3.43004	0.000603493	0.00699882	FALSE	TRUE
15593	ENSG00000149972	CNTN5	11	q22.1	99020953	100358885	-3.43022	0.000603096	0.00699882	FALSE	TRUE
15594	ENSG00000184144	CNTN2	1	q32.1	205042937	205078284	-3.4304	0.000602695	0.00699882	FALSE	TRUE
15595	ENSG00000185614	INKA1	3	p21.31	49803254	49805030	-3.43118	0.000600958	0.00698422	FALSE	TRUE
15596	ENSG00000179455	MKRN3	15	q11.2	23565674	23630075	-3.43197	0.000599224	0.00697701	FALSE	TRUE
15597	ENSG00000165478	HEPACAM	11	q24.2	124919193	124936412	-3.43206	0.000599004	0.00697701	FALSE	TRUE
15598	ENSG00000228075	BOD1L2	18	q21.31	57147062	57150300	-3.43222	0.000598669	0.00697701	FALSE	TRUE
15599	ENSG00000135502	SLC26A10	12	q13.3	57619527	57626151	-3.43295	0.000597061	0.0069735	FALSE	TRUE
15600	ENSG00000178233	TMEM151B	6	p21.1	44270466	44307506	-3.43363	0.000595554	0.00696582	FALSE	TRUE
15601	ENSG00000112852	PCDHB2	5	q31.3	141094578	141098703	-3.43417	0.00059437	0.00696189	FALSE	TRUE
15602	ENSG00000164796	CSMD3	8	q23.3	112222928	113437099	-3.43597	0.000590446	0.00692087	FALSE	TRUE
15603	ENSG00000188343	FAM92A	8	q22.1	93698561	93731527	-3.43641	0.000589468	0.00691929	FALSE	TRUE
15604	ENSG00000156170	NDUFAF6	8	q22.1	94895767	95116455	-3.43702	0.00058815	0.00690877	FALSE	TRUE
15605	ENSG00000130226	DPP6	7	q36.2	153887097	154894285	-3.43743	0.000587268	0.00690829	FALSE	TRUE
15606	ENSG00000145794	MEGF10	5	q23.2	127290831	127465737	-3.43801	0.000586015	0.0068985	FALSE	TRUE
15607	ENSG00000040731	CDH10	5	p14.1	24487100	24644978	-3.43858	0.000584766	0.00689403	FALSE	TRUE
15608	ENSG00000197928	ZNF677	19	q13.42	53235381	53254898	-3.43861	0.000584716	0.00689403	FALSE	TRUE
15609	ENSG00000162592	CCDC27	1	p36.32	3746460	3771645	-3.43936	0.000583091	0.00689374	FALSE	TRUE
15610	ENSG00000071991	CDH19	18	q22.1	66501083	66604138	-3.44109	0.000579367	0.00685961	FALSE	TRUE
15611	ENSG00000183783	KCTD8	4	p13	44173909	44448807	-3.44181	0.000577826	0.0068463	FALSE	TRUE
15612	ENSG00000071243	ING3	7	q31.31	120950749	120977216	-3.44239	0.000576596	0.00683666	FALSE	TRUE
15613	ENSG00000139767	SRRM4	12	q24.23	118981495	119163051	-3.44327	0.00057473	0.00682934	FALSE	TRUE
15614	ENSG00000167123	CERCAM	9	q34.11	128411751	128437351	-3.4438	0.000573599	0.00682084	FALSE	TRUE
15615	ENSG00000188641	DPYD	1	p21.3	97077743	97995000	-3.44581	0.000569352	0.00678509	FALSE	TRUE
15616	ENSG00000134986	NREP	5	q22.1	111662621	111997464	-3.44604	0.000568876	0.00678434	FALSE	TRUE
15617	ENSG00000183098	GPC6	13	q31.3	93226842	94407401	-3.44725	0.000566324	0.00676374	FALSE	TRUE
15618	ENSG00000142686	C1orf216	1	p34.3	35713875	35719472	-3.44786	0.000565038	0.00675822	FALSE	TRUE
15619	ENSG00000108576	SLC6A4	17	q11.2	30194319	30236002	-3.44835	0.000564024	0.00675593	FALSE	TRUE
15620	ENSG00000254585	MAGEL2	15	q11.2	23643549	23647867	-3.44978	0.000561053	0.00673509	FALSE	TRUE
15621	ENSG00000110237	ARHGEF17	11	q13.4	73308289	73369388	-3.45136	0.000557759	0.00671521	FALSE	TRUE
15622	ENSG00000168899	VAMP5	2	p11.2	85584408	85593412	-3.45216	0.000556114	0.00670547	FALSE	TRUE
15623	ENSG00000108950	FAM20A	17	q24.2	68535113	68601389	-3.45276	0.000554882	0.00670023	FALSE	TRUE
15624	ENSG00000150625	GPM6A	4	q34.2	175632934	176002664	-3.45343	0.000553506	0.00668854	FALSE	TRUE
15625	ENSG00000013297	CLDN11	3	q26.2	170418865	170454733	-3.45395	0.000552446	0.00668065	FALSE	TRUE
15626	ENSG00000180660	MAB21L1	13	q13.3	35474182	35477209	-3.45698	0.00054626	0.0066401	FALSE	TRUE
15627	ENSG00000176406	RIMS2	8	q22.3	103500748	104256094	-3.45785	0.000544506	0.00663197	FALSE	TRUE
15628	ENSG00000134363	FST	5	q11.2	53480409	53487134	-3.45841	0.000543379	0.0066247	FALSE	TRUE
15629	ENSG00000133641	C12orf29	12	q21.32	88033846	88050160	-3.45993	0.00054031	0.00659709	FALSE	TRUE
15630	ENSG00000084453	SLCO1A2	12	p12.1	21264600	21419594	-3.4606	0.000538978	0.00658572	FALSE	TRUE
15631	ENSG00000162367	TAL1	1	p33	47216290	47232220	-3.46157	0.000537025	0.00656676	FALSE	TRUE
15632	ENSG00000010810	FYN	6	q21	111660332	111873452	-3.46336	0.000533466	0.00653785	FALSE	TRUE
15633	ENSG00000164061	BSN	3	p21.31	49554489	49671545	-3.46343	0.00053334	0.00653785	FALSE	TRUE
15634	ENSG00000176749	CDK5R1	17	q11.2	32486619	32491256	-3.46478	0.000530664	0.00651324	FALSE	TRUE
15635	ENSG00000187513	GJA4	1	p34.3	34792998	34795747	-3.46624	0.00052779	0.00648767	FALSE	TRUE
15636	ENSG00000197977	ELOVL2	6	p24.2	10980759	11044314	-3.46629	0.000527696	0.00648767	FALSE	TRUE
15637	ENSG00000249481	SPATS1	6	p21.1	44342660	44377167	-3.47021	0.000520061	0.00642672	FALSE	TRUE
15638	ENSG00000102466	FGF14	13	q33.1	101710804	102402457	-3.47301	0.000514649	0.00638248	FALSE	TRUE
15639	ENSG00000070031	SCT	11	p15.5	626431	627143	-3.47308	0.000514527	0.00638248	FALSE	TRUE
15640	ENSG00000119801	YPEL5	2	p23.1	30146941	30160533	-3.4743	0.000512195	0.00636768	FALSE	TRUE
15641	ENSG00000174482	LINGO2	9	p21.1	27948078	28670286	-3.4745	0.00051181	0.00636768	FALSE	TRUE
15642	ENSG00000156265	MAP3K7CL	21	q21.3	29077471	29175889	-3.4759	0.000509151	0.00635374	FALSE	TRUE
15643	ENSG00000144290	SLC4A10	2	q24.2	161424332	161985282	-3.47657	0.000507877	0.00634267	FALSE	TRUE
15644	ENSG00000169427	KCNK9	8	q24.3	139600838	139704109	-3.47679	0.000507464	0.00634233	FALSE	TRUE
15645	ENSG00000173269	MMRN2	10	q23.2	86935540	86969481	-3.47719	0.000506706	0.00633769	FALSE	TRUE
15646	ENSG00000090932	DLL3	19	q13.2	39498895	39508481	-3.47908	0.000503146	0.00630758	FALSE	TRUE
15647	ENSG00000185565	LSAMP	3	q13.31	115802363	117139389	-3.4796	0.000502158	0.00630158	FALSE	TRUE
15648	ENSG00000255072	PIGY	4	q22.1	88521573	88521789	-3.47992	0.000501567	0.00630158	FALSE	TRUE
15649	ENSG00000184014	DENND5A	11	p15.4	9138825	9265390	-3.48293	0.00049596	0.00624468	FALSE	TRUE
15650	ENSG00000253250	C8orf88	8	q21.3	90958637	90985257	-3.48315	0.000495543	0.00624468	FALSE	TRUE
15651	ENSG00000170367	CST5	20	p11.21	23875935	23879750	-3.48366	0.000494605	0.00624157	FALSE	TRUE
15652	ENSG00000196329	GIMAP5	7	q36.1	150722253	150750033	-3.48571	0.000490832	0.00621014	FALSE	TRUE
15653	ENSG00000147669	POLR2K	8	q22.2	100150584	100154002	-3.48913	0.000484604	0.00614555	FALSE	TRUE
15654	ENSG00000109927	TECTA	11	q23.3	121101173	121191493	-3.48936	0.000484173	0.00614484	FALSE	TRUE
15655	ENSG00000168497	CAVIN2	2	q32.3	191834302	191847255	-3.49132	0.000480647	0.00610481	FALSE	TRUE
15656	ENSG00000185518	SV2B	15	q26.1	91099950	91301309	-3.49543	0.000473291	0.00603004	FALSE	TRUE
15657	ENSG00000197208	SLC22A4	5	q31.1	132294443	132344206	-3.49666	0.00047113	0.00600718	FALSE	TRUE
15658	ENSG00000149646	CNBD2	20	q11.23	35954564	36030700	-3.49754	0.000469567	0.0059919	FALSE	TRUE
15659	ENSG00000131773	KHDRBS3	8	q24.23	135457457	135656722	-3.49792	0.000468908	0.00598816	FALSE	TRUE
15660	ENSG00000136197	C7orf25	7	p14.1	42908726	42912305	-3.49892	0.000467154	0.00597041	FALSE	TRUE
15661	ENSG00000174990	CA5A	16	q24.2	87881546	87936580	-3.49982	0.00046558	0.00595493	FALSE	TRUE
15662	ENSG00000198053	SIRPA	20	p13	1894167	1940592	-3.5002	0.000464913	0.00595103	FALSE	TRUE
15663	ENSG00000171408	PDE7B	6	q23.3	135851696	136195574	-3.50061	0.000464201	0.00594656	FALSE	TRUE
15664	ENSG00000164330	EBF1	5	q33.3	158695916	159099761	-3.50198	0.00046181	0.00593445	FALSE	TRUE
15665	ENSG00000136867	SLC31A2	9	q32	113150942	113164137	-3.50456	0.000457355	0.00589105	FALSE	TRUE
15666	ENSG00000070761	CFAP20	16	q21	58113588	58129450	-3.50507	0.000456492	0.00588454	FALSE	TRUE
15667	ENSG00000091656	ZFHX4	8	q21.13	76681219	76867285	-3.50739	0.000452523	0.00584955	FALSE	TRUE
15668	ENSG00000139971	ARMH4	14	q23.1	57999735	58298139	-3.50892	0.000449923	0.00582608	FALSE	TRUE
15669	ENSG00000120727	PAIP2	5	q31.2	139341587	139369720	-3.51266	0.00044365	0.00576745	FALSE	TRUE
15670	ENSG00000236609	ZNF853	7	p22.1	6615617	6624290	-3.51291	0.000443228	0.00576745	FALSE	TRUE
15671	ENSG00000169313	P2RY12	3	q25.1	151337380	151384812	-3.51305	0.000442987	0.00576745	FALSE	TRUE
15672	ENSG00000156162	DPY19L4	8	q22.1	94719703	94793836	-3.51397	0.000441461	0.00576323	FALSE	TRUE
15673	ENSG00000177098	SCN4B	11	q23.3	118133377	118152888	-3.51527	0.000439312	0.00573974	FALSE	TRUE
15674	ENSG00000121933	TMIGD3	1	p13.2	111483348	111563962	-3.51551	0.000438916	0.00573913	FALSE	TRUE
15675	ENSG00000133433	GSTT2B	22	q11.23	23957414	23961186	-3.51578	0.000438458	0.00573772	FALSE	TRUE
15676	ENSG00000158458	NRG2	5	q31.2	139846779	140043299	-3.5159	0.000438263	0.00573772	FALSE	TRUE
15677	ENSG00000154975	CA10	17	q22	51630313	52160017	-3.51614	0.00043787	0.00573772	FALSE	TRUE
15678	ENSG00000168913	ENHO	9	p13.3	34521040	34523041	-3.51687	0.000436664	0.00572794	FALSE	TRUE
15679	ENSG00000186642	PDE2A	11	q13.4	72576141	72674591	-3.51748	0.000435658	0.0057239	FALSE	TRUE
15680	ENSG00000116157	GPX7	1	p32.3	52602372	52609051	-3.51805	0.000434734	0.00571634	FALSE	TRUE
15681	ENSG00000164983	TMEM65	8	q24.13	124306189	124372692	-3.51834	0.000434253	0.00571458	FALSE	TRUE
15682	ENSG00000115841	RMDN2	2	p22.2	37923187	38067142	-3.52016	0.000431282	0.00568629	FALSE	TRUE
15683	ENSG00000160808	MYL3	3	p21.31	46857872	46882169	-3.52124	0.000429534	0.00567524	FALSE	TRUE
15684	ENSG00000150394	CDH8	16	q21	61647242	62037035	-3.52257	0.000427386	0.00565633	FALSE	TRUE
15685	ENSG00000104324	CPQ	8	q22.1	96645227	97149654	-3.52292	0.000426818	0.00565633	FALSE	TRUE
15686	ENSG00000142549	IGLON5	19	q13.41	51311848	51330354	-3.52341	0.000426034	0.00565175	FALSE	TRUE
15687	ENSG00000164035	EMCN	4	q24	100395341	100880126	-3.52409	0.000424946	0.00564645	FALSE	TRUE
15688	ENSG00000172733	PURG	8	p12	30995802	31033715	-3.52494	0.000423572	0.00563678	FALSE	TRUE
15689	ENSG00000174099	MSRB3	12	q14.3	65278643	65491430	-3.52527	0.000423056	0.00563678	FALSE	TRUE
15690	ENSG00000203805	PLPP4	10	q26.12	120456954	120589855	-3.52546	0.000422753	0.00563678	FALSE	TRUE
15691	ENSG00000074201	CLNS1A	11	q14.1	77514936	77637805	-3.52639	0.000421269	0.00562492	FALSE	TRUE
15692	ENSG00000165886	UBTD1	10	q24.1	97498868	97571209	-3.52639	0.000421265	0.00562492	FALSE	TRUE
15693	ENSG00000182118	FAM89A	1	q42.2	231018958	231040246	-3.52833	0.000418189	0.00560661	FALSE	TRUE
15694	ENSG00000205809	KLRC2	12	p13.2	10426854	10442300	-3.52905	0.000417062	0.00559607	FALSE	TRUE
15695	ENSG00000128699	ORMDL1	2	q32.2	189770323	189784371	-3.52938	0.000416536	0.00559358	FALSE	TRUE
15696	ENSG00000110852	CLEC2B	12	p13.31	9852984	9870136	-3.52992	0.000415692	0.00558682	FALSE	TRUE
15697	ENSG00000163449	TMEM169	2	q35	216081866	216102783	-3.53238	0.000411845	0.00554419	FALSE	TRUE
15698	ENSG00000139352	ASCL1	12	q23.2	102957686	102960516	-3.53296	0.000410933	0.00553646	FALSE	TRUE
15699	ENSG00000150630	VEGFC	4	q34.3	176683538	176792727	-3.53296	0.000410927	0.00553646	FALSE	TRUE
15700	ENSG00000140931	CMTM3	16	q22.1	66603874	66613892	-3.5333	0.000410403	0.00553646	FALSE	TRUE
15701	ENSG00000165300	SLITRK5	13	q31.2	87672615	87696272	-3.53516	0.000407521	0.00551259	FALSE	TRUE
15702	ENSG00000038427	VCAN	5	q14.2	83471465	83582303	-3.53554	0.000406939	0.00550979	FALSE	TRUE
15703	ENSG00000235711	ANKRD34C	15	q25.1	79293285	79298235	-3.53572	0.000406668	0.00550979	FALSE	TRUE
15704	ENSG00000101331	CCM2L	20	q11.21	32010450	32032180	-3.53601	0.000406223	0.00550919	FALSE	TRUE
15705	ENSG00000161682	FAM171A2	17	q21.31	44353215	44363875	-3.53605	0.000406151	0.00550919	FALSE	TRUE
15706	ENSG00000167178	ISLR2	15	q24.1	74100311	74138540	-3.53619	0.000405939	0.00550919	FALSE	TRUE
15707	ENSG00000155011	DKK2	4	q25	106921802	107283806	-3.54186	0.000397316	0.00540626	FALSE	TRUE
15708	ENSG00000127903	ZNF835	19	q13.43	56661981	56671783	-3.542	0.000397101	0.00540626	FALSE	TRUE
15709	ENSG00000104833	TUBB4A	19	p13.3	6494319	6502848	-3.54282	0.000395866	0.00539549	FALSE	TRUE
15710	ENSG00000100321	SYNGR1	22	q13.1	39349925	39385588	-3.54349	0.000394876	0.00538649	FALSE	TRUE
15711	ENSG00000173258	ZNF483	9	q31.3	111525159	111577844	-3.54455	0.000393282	0.00537365	FALSE	TRUE
15712	ENSG00000128590	DNAJB9	7	q31.1	108569568	108574850	-3.5446	0.000393214	0.00537365	FALSE	TRUE
15713	ENSG00000205116	TMEM88B	1	p36.33	1426128	1427787	-3.54492	0.000392733	0.00537365	FALSE	TRUE
15714	ENSG00000088538	DOCK3	3	p21.2	50675241	51384198	-3.54594	0.00039122	0.00535886	FALSE	TRUE
15715	ENSG00000130294	KIF1A	2	q37.3	240713761	240821036	-3.54721	0.000389339	0.00534202	FALSE	TRUE
15716	ENSG00000166963	MAP1A	15	q15.3	43510958	43531620	-3.54765	0.000388689	0.00533756	FALSE	TRUE
15717	ENSG00000140873	ADAMTS18	16	q23.1	77247813	77435114	-3.54885	0.000386923	0.00531776	FALSE	TRUE
15718	ENSG00000174695	TMEM167A	5	q14.2	83052846	83077863	-3.5496	0.000385812	0.00530694	FALSE	TRUE
15719	ENSG00000198513	ATL1	14	q22.1	50532509	50633068	-3.55031	0.000384775	0.00530156	FALSE	TRUE
15720	ENSG00000183807	FAM162B	6	q22.1	116752197	116765723	-3.55082	0.00038403	0.00529574	FALSE	TRUE
15721	ENSG00000126500	FLRT1	11	q13.1	64103188	64119173	-3.55295	0.000380943	0.00526508	FALSE	TRUE
15722	ENSG00000138696	BMPR1B	4	q22.3	94757968	95158448	-3.55319	0.000380591	0.00526508	FALSE	TRUE
15723	ENSG00000166450	PRTG	15	q21.3	55611546	55743090	-3.55324	0.000380519	0.00526508	FALSE	TRUE
15724	ENSG00000144355	DLX1	2	q31.1	172084740	172089677	-3.55386	0.000379624	0.00526151	FALSE	TRUE
15725	ENSG00000100842	EFS	14	q11.2	23356402	23365752	-3.55482	0.000378241	0.00525121	FALSE	TRUE
15726	ENSG00000110218	PANX1	11	q21	94128928	94181972	-3.55562	0.000377085	0.00524404	FALSE	TRUE
15727	ENSG00000117479	SLC19A2	1	q24.2	169463909	169486003	-3.55792	0.000373805	0.0052143	FALSE	TRUE
15728	ENSG00000050165	DKK3	11	p15.3	11963106	12009769	-3.5591	0.000372128	0.00519712	FALSE	TRUE
15729	ENSG00000100678	SLC8A3	14	q24.2	70044217	70189070	-3.55946	0.000371616	0.00519712	FALSE	TRUE
15730	ENSG00000133958	UNC79	14	q32.12	93333219	93707876	-3.55949	0.000371575	0.00519712	FALSE	TRUE
15731	ENSG00000158955	WNT9B	17	q21.32	46833201	46886730	-3.5603	0.000370432	0.00519111	FALSE	TRUE
15732	ENSG00000130584	ZBTB46	20	q13.33	63743666	63831244	-3.56038	0.000370319	0.00519111	FALSE	TRUE
15733	ENSG00000153310	FAM49B	8	q24.21	129839593	130017129	-3.56121	0.000369152	0.0051909	FALSE	TRUE
15734	ENSG00000177453	NIM1K	5	p12	43192071	43280850	-3.56531	0.000363433	0.00513248	FALSE	TRUE
15735	ENSG00000138185	ENTPD1	10	q24.1	95711779	95869695	-3.56653	0.000361734	0.00511729	FALSE	TRUE
15736	ENSG00000162761	LMX1A	1	q23.3	165201867	165356715	-3.56948	0.000357691	0.00506446	FALSE	TRUE
15737	ENSG00000180881	CAPS2	12	q21.2	75275979	75390928	-3.56976	0.000357306	0.00506446	FALSE	TRUE
15738	ENSG00000241839	PLEKHO2	15	q22.31	64841883	64868007	-3.57094	0.000355703	0.00505376	FALSE	TRUE
15739	ENSG00000104368	PLAT	8	p11.21	42175233	42207724	-3.57259	0.000353471	0.00503076	FALSE	TRUE
15740	ENSG00000125462	C1orf61	1	q22	156404250	156430701	-3.57366	0.000352024	0.00502968	FALSE	TRUE
15741	ENSG00000116183	PAPPA2	1	q25.2	176463171	176845605	-3.5762	0.000348624	0.00499207	FALSE	TRUE
15742	ENSG00000127863	TNFRSF19	13	q12.12	23570370	23676104	-3.57813	0.000346061	0.00496838	FALSE	TRUE
15743	ENSG00000091986	CCDC80	3	q13.2	112596794	112649530	-3.57929	0.000344525	0.00495066	FALSE	TRUE
15744	ENSG00000143995	MEIS1	2	p14	66433452	66573869	-3.58115	0.00034209	0.00491998	FALSE	TRUE
15745	ENSG00000166173	LARP6	15	q23	70829130	70854159	-3.58258	0.000340215	0.0048973	FALSE	TRUE
15746	ENSG00000134343	ANO3	11	p14.2	26309599	26663288	-3.5835	0.00033902	0.00488439	FALSE	TRUE
15747	ENSG00000133101	CCNA1	13	q13.3	36431520	36442882	-3.58366	0.000338808	0.00488439	FALSE	TRUE
15748	ENSG00000180447	GAS1	9	q21.33	86944363	86947189	-3.58601	0.000335773	0.00485568	FALSE	TRUE
15749	ENSG00000221866	PLXNA4	7	q32.3	132123332	132648688	-3.58641	0.000335255	0.00485568	FALSE	TRUE
15750	ENSG00000103160	HSDL1	16	q24.1	84122146	84145192	-3.58749	0.000333876	0.00484135	FALSE	TRUE
15751	ENSG00000105695	MAG	19	q13.12	35292125	35313804	-3.58886	0.000332128	0.0048232	FALSE	TRUE
15752	ENSG00000143515	ATP8B2	1	q21.3	154325553	154351307	-3.58914	0.000331772	0.0048223	FALSE	TRUE
15753	ENSG00000174498	IGDCC3	15	q22.31	65327127	65378040	-3.59056	0.000329972	0.00481107	FALSE	TRUE
15754	ENSG00000198258	UBL5	19	p13.2	9827892	9830115	-3.59224	0.000327846	0.00478644	FALSE	TRUE
15755	ENSG00000167994	RAB3IL1	11	q12.3	61897301	61920269	-3.59237	0.000327685	0.00478644	FALSE	TRUE
15756	ENSG00000182103	FAM181B	11	q14.1	82729941	82733864	-3.59248	0.000327542	0.00478644	FALSE	TRUE
15757	ENSG00000143341	HMCN1	1	q25.3	185734551	186190949	-3.59639	0.00032266	0.00474416	FALSE	TRUE
15758	ENSG00000010319	SEMA3G	3	p21.1	52433053	52445085	-3.59767	0.000321083	0.00472554	FALSE	TRUE
15759	ENSG00000017427	IGF1	12	q23.2	102395874	102481744	-3.59835	0.000320246	0.00472554	FALSE	TRUE
15760	ENSG00000144021	CIAO1	2	q11.2	96266132	96273349	-3.5987	0.000319816	0.00472383	FALSE	TRUE
15761	ENSG00000157851	DPYSL5	2	p23.3	26847747	26950351	-3.5987	0.000319809	0.00472383	FALSE	TRUE
15762	ENSG00000026025	VIM	10	p13	17228259	17237593	-3.59883	0.000319649	0.00472383	FALSE	TRUE
15763	ENSG00000175175	PPM1E	17	q22	58755869	58985176	-3.60106	0.000316918	0.00469794	FALSE	TRUE
15764	ENSG00000136933	RABEPK	9	q33.3	125200542	125234158	-3.60113	0.00031684	0.00469794	FALSE	TRUE
15765	ENSG00000018189	RUFY3	4	q13.3	70704204	70807315	-3.60115	0.000316814	0.00469794	FALSE	TRUE
15766	ENSG00000127995	CASD1	7	q21.3	94509219	94557019	-3.60175	0.000316076	0.00469794	FALSE	TRUE
15767	ENSG00000214113	LYRM4	6	p25.1	5102593	5260939	-3.60245	0.000315228	0.00469409	FALSE	TRUE
15768	ENSG00000131094	C1QL1	17	q21.31	44959693	44968071	-3.60406	0.00031328	0.00467357	FALSE	TRUE
15769	ENSG00000213023	SYT3	19	q13.33	50621307	50639827	-3.6041	0.000313233	0.00467357	FALSE	TRUE
15770	ENSG00000221890	NPTXR	22	q13.1	38818452	38843982	-3.60552	0.00031153	0.00465593	FALSE	TRUE
15771	ENSG00000170903	MSANTD4	11	q22.3	105995623	106022403	-3.60624	0.000310663	0.00465035	FALSE	TRUE
15772	ENSG00000185737	NRG3	10	q23.1	81875314	82987179	-3.60643	0.000310439	0.00465035	FALSE	TRUE
15773	ENSG00000152137	HSPB8	12	q24.23	119178642	119221131	-3.60666	0.00031016	0.00465035	FALSE	TRUE
15774	ENSG00000132872	SYT4	18	q12.3	43267878	43277650	-3.60713	0.000309598	0.00465035	FALSE	TRUE
15775	ENSG00000134365	CFHR4	1	q31.3	196888014	196918713	-3.60924	0.000307095	0.00462333	FALSE	TRUE
15776	ENSG00000173157	ADAMTS20	12	q12	43353866	43551921	-3.61103	0.000304986	0.00460848	FALSE	TRUE
15777	ENSG00000171115	GIMAP8	7	q36.1	150450630	150479392	-3.61172	0.000304174	0.0046047	FALSE	TRUE
15778	ENSG00000139926	FRMD6	14	q22.1	51489100	51730727	-3.61261	0.000303127	0.00459308	FALSE	TRUE
15779	ENSG00000131095	GFAP	17	q21.31	44903161	44916937	-3.61264	0.000303098	0.00459308	FALSE	TRUE
15780	ENSG00000177791	MYOZ1	10	q22.2	73631654	73641757	-3.61308	0.000302581	0.00459308	FALSE	TRUE
15781	ENSG00000183117	CSMD1	8	p23.2	2935353	4994972	-3.61326	0.000302375	0.00459308	FALSE	TRUE
15782	ENSG00000089199	CHGB	20	p12.3	5911430	5925361	-3.6134	0.000302213	0.00459308	FALSE	TRUE
15783	ENSG00000004766	VPS50	7	q21.2	93232340	93361121	-3.61367	0.00030189	0.00459308	FALSE	TRUE
15784	ENSG00000100505	TRIM9	14	q22.1	50975262	51096061	-3.61482	0.000300558	0.00457953	FALSE	TRUE
15785	ENSG00000159164	SV2A	1	q21.2	149903318	149917882	-3.61728	0.000297711	0.0045469	FALSE	TRUE
15786	ENSG00000150787	PTS	11	q23.1	112226365	112269955	-3.61955	0.000295121	0.00451766	FALSE	TRUE
15787	ENSG00000118473	SGIP1	1	p31.3	66533383	66748299	-3.62269	0.000291556	0.00447561	FALSE	TRUE
15788	ENSG00000132164	SLC6A11	3	p25.3	10816200	10940733	-3.62575	0.000288125	0.00442709	FALSE	TRUE
15789	ENSG00000177679	SRRM3	7	q11.23	76201900	76287288	-3.62645	0.000287347	0.00442112	FALSE	TRUE
15790	ENSG00000111897	SERINC1	6	q22.31	122443354	122471822	-3.62734	0.000286353	0.00441226	FALSE	TRUE
15791	ENSG00000176204	LRRTM4	2	p12	76747719	77593319	-3.62882	0.000284723	0.0043954	FALSE	TRUE
15792	ENSG00000137563	GGH	8	q12.3	63015079	63039171	-3.62925	0.00028425	0.00439222	FALSE	TRUE
15793	ENSG00000167011	NAT16	7	q22.1	101170493	101180276	-3.62943	0.000284043	0.00439222	FALSE	TRUE
15794	ENSG00000144847	IGSF11	3	q13.32	118900557	119146068	-3.63009	0.000283328	0.00438913	FALSE	TRUE
15795	ENSG00000091513	TF	3	q22.1	133745956	133796640	-3.63277	0.0002804	0.0043635	FALSE	TRUE
15796	ENSG00000171094	ALK	2	p23.1	29192774	29921566	-3.63279	0.000280373	0.0043635	FALSE	TRUE
15797	ENSG00000185760	KCNQ5	6	q13	72621792	73198851	-3.635	0.000277983	0.00434034	FALSE	TRUE
15798	ENSG00000178445	GLDC	9	p24.1	6532464	6645783	-3.63597	0.000276941	0.00433164	FALSE	TRUE
15799	ENSG00000151366	NDUFC2	11	q14.1	78068304	78080219	-3.63635	0.000276524	0.00432992	FALSE	TRUE
15800	ENSG00000113621	TXNDC15	5	q31.1	134873803	134901525	-3.63898	0.000273716	0.00429826	FALSE	TRUE
15801	ENSG00000138115	CYP2C8	10	q23.33	95036772	95069497	-3.64117	0.000271397	0.00428233	FALSE	TRUE
15802	ENSG00000145708	CRHBP	5	q13.3	76952713	76981158	-3.64119	0.000271381	0.00428233	FALSE	TRUE
15803	ENSG00000164107	HAND2	4	q34.1	173524969	173530229	-3.64158	0.000270972	0.00428233	FALSE	TRUE
15804	ENSG00000156486	KCNS2	8	q22.2	98427022	98432848	-3.64247	0.000270036	0.00428144	FALSE	TRUE
15805	ENSG00000113205	PCDHB3	5	q31.3	141100473	141103827	-3.64332	0.000269143	0.00427554	FALSE	TRUE
15806	ENSG00000186318	BACE1	11	q23.3	117285207	117316259	-3.64482	0.000267574	0.00425474	FALSE	TRUE
15807	ENSG00000115239	ASB3	2	p16.2	53532672	53787610	-3.64486	0.00026754	0.00425474	FALSE	TRUE
15808	ENSG00000126785	RHOJ	14	q23.2	63204114	63293219	-3.6467	0.000265633	0.00423619	FALSE	TRUE
15809	ENSG00000123360	PDE1B	12	q13.2	54549350	54579239	-3.64909	0.000263171	0.0042133	FALSE	TRUE
15810	ENSG00000174684	B4GAT1	11	q13.2	66345372	66347692	-3.64999	0.000262253	0.00420271	FALSE	TRUE
15811	ENSG00000118518	RNF146	6	q22.33	127266610	127288567	-3.65018	0.000262055	0.00420271	FALSE	TRUE
15812	ENSG00000100146	SOX10	22	q13.1	37970686	37987422	-3.6502	0.00026204	0.00420271	FALSE	TRUE
15813	ENSG00000081818	PCDHB4	5	q31.3	141121799	141125623	-3.65191	0.000260293	0.00418356	FALSE	TRUE
15814	ENSG00000214063	TSPAN4	11	p15.5	842808	867116	-3.65236	0.00025984	0.00418356	FALSE	TRUE
15815	ENSG00000154096	THY1	11	q23.3	119417378	119424985	-3.65246	0.00025974	0.00418356	FALSE	TRUE
15816	ENSG00000152595	MEPE	4	q22.1	87821411	87846817	-3.65397	0.000258212	0.00416716	FALSE	TRUE
15817	ENSG00000139174	PRICKLE1	12	q12	42456757	42590355	-3.65425	0.000257937	0.00416716	FALSE	TRUE
15818	ENSG00000025156	HSF2	6	q22.31	122399546	122433119	-3.65712	0.00025507	0.00415247	FALSE	TRUE
15819	ENSG00000164418	GRIK2	6	q16.3	101181257	102070083	-3.65715	0.000255038	0.00415247	FALSE	TRUE
15820	ENSG00000162733	DDR2	1	q23.3	162631373	162787400	-3.65726	0.000254927	0.00415247	FALSE	TRUE
15821	ENSG00000198483	ANKRD35	1	q21.1	145866560	145885866	-3.65746	0.000254725	0.00415247	FALSE	TRUE
15822	ENSG00000075340	ADD2	2	p13.3	70607618	70768225	-3.66211	0.000250145	0.0041131	FALSE	TRUE
15823	ENSG00000132563	REEP2	5	q31.2	138439017	138446969	-3.66393	0.000248372	0.00409216	FALSE	TRUE
15824	ENSG00000116774	OLFML3	1	p13.2	113979391	114035572	-3.66557	0.000246787	0.00407832	FALSE	TRUE
15825	ENSG00000119283	TRIM67	1	q42.2	231162112	231221556	-3.66634	0.000246046	0.00407429	FALSE	TRUE
15826	ENSG00000221946	FXYD7	19	q13.12	35143250	35154301	-3.66689	0.000245514	0.0040711	FALSE	TRUE
15827	ENSG00000198797	BRINP2	1	q25.2	177171497	177282422	-3.66714	0.000245275	0.0040711	FALSE	TRUE
15828	ENSG00000177556	ATOX1	5	q33.1	151742316	151772532	-3.66774	0.000244705	0.0040711	FALSE	TRUE
15829	ENSG00000149403	GRIK4	11	q23.3	120511700	120988904	-3.66777	0.000244676	0.0040711	FALSE	TRUE
15830	ENSG00000172461	FUT9	6	q16.1	96015984	96215612	-3.66905	0.00024345	0.0040711	FALSE	TRUE
15831	ENSG00000127472	PLA2G5	1	p36.13	20028179	20091190	-3.6705	0.00024208	0.00406189	FALSE	TRUE
15832	ENSG00000166313	APBB1	11	p15.4	6395124	6419414	-3.67148	0.000241154	0.00405396	FALSE	TRUE
15833	ENSG00000159409	CELF3	1	q21.3	151702404	151716814	-3.67152	0.000241112	0.00405396	FALSE	TRUE
15834	ENSG00000150048	CLEC1A	12	p13.2	10069554	10111627	-3.67542	0.000237461	0.00400593	FALSE	TRUE
15835	ENSG00000187730	GABRD	1	p36.33	2019298	2030758	-3.67589	0.000237018	0.00400562	FALSE	TRUE
15836	ENSG00000184611	KCNH7	2	q24.2	162371407	162838730	-3.67852	0.000234588	0.00398096	FALSE	TRUE
15837	ENSG00000119938	PPP1R3C	10	q23.32	91628442	91633054	-3.67903	0.000234119	0.00397712	FALSE	TRUE
15838	ENSG00000155719	OTOA	16	p12.2	21663971	21761935	-3.68008	0.000233165	0.00396501	FALSE	TRUE
15839	ENSG00000181234	TMEM132C	12	q24.32	128267403	128707915	-3.68399	0.000229614	0.00391274	FALSE	TRUE
15840	ENSG00000142303	ADAMTS10	19	p13.2	8580242	8610735	-3.68399	0.000229612	0.00391274	FALSE	TRUE
15841	ENSG00000172260	NEGR1	1	p31.1	71395940	72282734	-3.68705	0.000226865	0.00388201	FALSE	TRUE
15842	ENSG00000134901	KDELC1	13	q33.1	102784281	102799007	-3.68953	0.000224665	0.00385664	FALSE	TRUE
15843	ENSG00000131378	RFTN1	3	p24.3	16313574	16514026	-3.69157	0.000222875	0.00383373	FALSE	TRUE
15844	ENSG00000139549	DHH	12	q13.12	49086656	49094819	-3.69276	0.000221837	0.00381989	FALSE	TRUE
15845	ENSG00000115233	PSMD14	2	q24.2	161308038	161411717	-3.69352	0.000221174	0.00381246	FALSE	TRUE
15846	ENSG00000144476	ACKR3	2	q37.3	236567787	236582358	-3.69358	0.000221123	0.00381246	FALSE	TRUE
15847	ENSG00000183715	OPCML	11	q25	132414977	133532519	-3.69928	0.000216209	0.00375448	FALSE	TRUE
15848	ENSG00000039319	ZFYVE16	5	q14.1	80408013	80479350	-3.70043	0.000215234	0.00374152	FALSE	TRUE
15849	ENSG00000130558	OLFM1	9	q34.3	135075422	135121179	-3.70059	0.000215095	0.00374152	FALSE	TRUE
15850	ENSG00000204103	MAFB	20	q12	40685848	40689240	-3.70102	0.000214738	0.00374082	FALSE	TRUE
15851	ENSG00000117114	ADGRL2	1	p31.1	81306160	81992436	-3.70292	0.000213128	0.00371672	FALSE	TRUE
15852	ENSG00000124019	FAM124B	2	q36.2	224378698	224402085	-3.70468	0.000211659	0.00369896	FALSE	TRUE
15853	ENSG00000168454	TXNDC2	18	p11.22	9885726	9889275	-3.70614	0.000210443	0.00368163	FALSE	TRUE
15854	ENSG00000148175	STOM	9	q33.2	121338988	121370304	-3.70675	0.00020994	0.00367675	FALSE	TRUE
15855	ENSG00000249751	ECSCR	5	q31.2	139448556	139462743	-3.70976	0.000207453	0.00364097	FALSE	TRUE
15856	ENSG00000155511	GRIA1	5	q33.2	153489615	153813869	-3.71013	0.000207153	0.00363959	FALSE	TRUE
15857	ENSG00000110786	PTPN5	11	p15.1	18727928	18792721	-3.71681	0.000201753	0.00355389	FALSE	TRUE
15858	ENSG00000115935	WIPF1	2	q31.1	174559572	174682916	-3.71692	0.00020167	0.00355389	FALSE	TRUE
15859	ENSG00000183513	COA5	2	q11.2	98599310	98608515	-3.72384	0.000196217	0.00348099	FALSE	TRUE
15860	ENSG00000113594	LIFR	5	p13.1	38474963	38608354	-3.72431	0.000195851	0.00347826	FALSE	TRUE
15861	ENSG00000089169	RPH3A	12	q24.13	112570380	112898881	-3.72465	0.000195584	0.00347826	FALSE	TRUE
15862	ENSG00000099785	MARCH2	19	p13.2	8413270	8439017	-3.72525	0.00019512	0.00347657	FALSE	TRUE
15863	ENSG00000214338	SOGA3	6	q22.33	127472794	127519191	-3.72805	0.000192964	0.00344939	FALSE	TRUE
15864	ENSG00000139970	RTN1	14	q23.1	59595976	59870966	-3.72892	0.000192304	0.00344134	FALSE	TRUE
15865	ENSG00000165410	CFL2	14	q13.1	34706769	34714823	-3.72937	0.000191958	0.0034389	FALSE	TRUE
15866	ENSG00000156395	SORCS3	10	q25.1	104641101	105265235	-3.73	0.000191477	0.00343402	FALSE	TRUE
15867	ENSG00000114200	BCHE	3	q26.1	165772904	165837472	-3.73064	0.000190997	0.00342926	FALSE	TRUE
15868	ENSG00000085563	ABCB1	7	q21.12	87503633	87713323	-3.73202	0.000189951	0.00342162	FALSE	TRUE
15869	ENSG00000058091	CDK14	7	q21.13	90466424	91210590	-3.73251	0.000189582	0.00341872	FALSE	TRUE
15870	ENSG00000130203	APOE	19	q13.32	44905754	44909393	-3.73723	0.000186062	0.00337379	FALSE	TRUE
15871	ENSG00000184672	RALYL	8	q21.2	84182787	84921844	-3.7377	0.000185708	0.00337109	FALSE	TRUE
15872	ENSG00000129151	BBOX1	11	p14.2	27040725	27127809	-3.73839	0.000185201	0.00336562	FALSE	TRUE
15873	ENSG00000131409	LRRC4B	19	q13.33	50516892	50568045	-3.73942	0.000184447	0.00335563	FALSE	TRUE
15874	ENSG00000095713	CRTAC1	10	q24.2	97865000	98030828	-3.73989	0.000184099	0.00335301	FALSE	TRUE
15875	ENSG00000137727	ARHGAP20	11	q23.1	110577042	110713189	-3.74068	0.000183525	0.00334627	FALSE	TRUE
15876	ENSG00000152932	RAB3C	5	q11.2	58582221	58859394	-3.74085	0.000183397	0.00334627	FALSE	TRUE
15877	ENSG00000156140	ADAMTS3	4	q13.3	72280969	72569386	-3.74243	0.00018225	0.00333414	FALSE	TRUE
15878	ENSG00000187323	DCC	18	q21.2	52340172	53535903	-3.74275	0.000182018	0.00333361	FALSE	TRUE
15879	ENSG00000162873	KLHDC8A	1	q32.1	205336065	205357090	-3.74428	0.000180911	0.00331704	FALSE	TRUE
15880	ENSG00000144868	TMEM108	3	q22.1	133038391	133397792	-3.74678	0.000179118	0.00328783	FALSE	TRUE
15881	ENSG00000197859	ADAMTSL2	9	q34.2	133532164	133575519	-3.74781	0.000178389	0.00328179	FALSE	TRUE
15882	ENSG00000135241	PNPLA8	7	q31.1	108470422	108569666	-3.74835	0.000178001	0.00327833	FALSE	TRUE
15883	ENSG00000178965	ERICH3	1	p31.1	74568111	74673738	-3.75133	0.000175896	0.00324321	FALSE	TRUE
15884	ENSG00000188916	INSYN2	10	q26.2	127135426	127196158	-3.75695	0.000171997	0.00319068	FALSE	TRUE
15885	ENSG00000155980	KIF5A	12	q13.3	57549998	57586632	-3.75768	0.000171497	0.00319068	FALSE	TRUE
15886	ENSG00000139915	MDGA2	14	q21.3	46840092	47674954	-3.7579	0.000171347	0.00319068	FALSE	TRUE
15887	ENSG00000171509	RXFP1	4	q32.1	158315311	158653372	-3.75949	0.000170261	0.0031786	FALSE	TRUE
15888	ENSG00000186106	ANKRD46	8	q22.3	100509752	100559784	-3.76157	0.000168848	0.0031558	FALSE	TRUE
15889	ENSG00000270898	GPR75-ASB3	2	p16.2	53670293	53860160	-3.76331	0.000167676	0.00314105	FALSE	TRUE
15890	ENSG00000198822	GRM3	7	q21.11	86643914	86864884	-3.76427	0.000167037	0.00313266	FALSE	TRUE
15891	ENSG00000115526	CHST10	2	q11.2	100391860	100417656	-3.76476	0.000166707	0.00313005	FALSE	TRUE
15892	ENSG00000087076	HSD17B14	19	q13.33	48813017	48836678	-3.76637	0.00016564	0.00311714	FALSE	TRUE
15893	ENSG00000171951	SCG2	2	q36.1	223596940	223602503	-3.76844	0.000164273	0.00309853	FALSE	TRUE
15894	ENSG00000118257	NRP2	2	q33.3	205681990	205798133	-3.77276	0.000161451	0.0030629	FALSE	TRUE
15895	ENSG00000054356	PTPRN	2	q35	219289623	219309648	-3.77314	0.000161205	0.0030629	FALSE	TRUE
15896	ENSG00000050393	MCUR1	6	p23	13786557	13814568	-3.77405	0.000160617	0.00306037	FALSE	TRUE
15897	ENSG00000102468	HTR2A	13	q14.2	46831550	46897076	-3.77539	0.00015976	0.00305199	FALSE	TRUE
15898	ENSG00000180537	RNF182	6	p23	13924446	13980302	-3.77809	0.000158038	0.00302261	FALSE	TRUE
15899	ENSG00000116194	ANGPTL1	1	q25.2	178849705	178871052	-3.77831	0.000157897	0.00302261	FALSE	TRUE
15900	ENSG00000077080	ACTL6B	7	q22.1	100643097	100656461	-3.77853	0.000157757	0.00302261	FALSE	TRUE
15901	ENSG00000186453	FAM228A	2	p23.3	24175069	24200849	-3.78057	0.00015647	0.00300664	FALSE	TRUE
15902	ENSG00000164741	DLC1	8	p22	13083361	13604610	-3.78188	0.000155651	0.0029944	FALSE	TRUE
15903	ENSG00000065609	SNAP91	6	q14.2	83552880	83709691	-3.78334	0.000154736	0.00298381	FALSE	TRUE
15904	ENSG00000176435	CLEC14A	14	q21.1	38254103	38256369	-3.78684	0.000152576	0.00294909	FALSE	TRUE
15905	ENSG00000005243	COPZ2	17	q21.32	48026167	48038030	-3.78831	0.000151677	0.00293517	FALSE	TRUE
15906	ENSG00000182636	NDN	15	q11.2	23685400	23687330	-3.78924	0.000151107	0.00293149	FALSE	TRUE
15907	ENSG00000221932	HEPN1	11	q24.2	124919244	124920677	-3.79016	0.000150551	0.00293065	FALSE	TRUE
15908	ENSG00000170624	SGCD	5	q33.2	155870344	156767788	-3.79465	0.000147852	0.00288495	FALSE	TRUE
15909	ENSG00000132688	NES	1	q23.1	156668763	156677397	-3.79536	0.000147427	0.0028801	FALSE	TRUE
15910	ENSG00000187391	MAGI2	7	q21.11	78017057	79453574	-3.79813	0.000145793	0.00285497	FALSE	TRUE
15911	ENSG00000010295	IFFO1	12	p13.31	6538375	6556083	-3.79851	0.00014557	0.00285497	FALSE	TRUE
15912	ENSG00000118402	ELOVL4	6	q14.1	79914812	79947580	-3.79963	0.000144911	0.00285473	FALSE	TRUE
15913	ENSG00000137500	CCDC90B	11	q14.1	83259097	83286407	-3.80285	0.000143039	0.00282124	FALSE	TRUE
15914	ENSG00000166025	AMOTL1	11	q21	94706431	94876753	-3.80315	0.000142869	0.00282124	FALSE	TRUE
15915	ENSG00000112685	EXOC2	6	p25.3	485133	693111	-3.80502	0.000141793	0.00280679	FALSE	TRUE
15916	ENSG00000153317	ASAP1	8	q24.22	130052104	130443660	-3.80504	0.000141782	0.00280679	FALSE	TRUE
15917	ENSG00000106633	GCK	7	p13	44144271	44198170	-3.80527	0.000141647	0.00280679	FALSE	TRUE
15918	ENSG00000134352	IL6ST	5	q11.2	55935095	55994993	-3.80539	0.000141579	0.00280679	FALSE	TRUE
15919	ENSG00000204381	LAYN	11	q23.1	111540280	111561745	-3.80563	0.000141443	0.00280679	FALSE	TRUE
15920	ENSG00000144119	C1QL2	2	q14.2	119156243	119158889	-3.80665	0.000140863	0.00280679	FALSE	TRUE
15921	ENSG00000138448	ITGAV	2	q32.1	186590065	186680901	-3.80714	0.000140584	0.00280679	FALSE	TRUE
15922	ENSG00000196358	NTNG2	9	q34.13	132161676	132244534	-3.80954	0.000139224	0.0027964	FALSE	TRUE
15923	ENSG00000168959	GRM5	11	q14.3	88504576	89065945	-3.80981	0.000139074	0.0027964	FALSE	TRUE
15924	ENSG00000186487	MYT1L	2	p25.3	1789113	2331664	-3.80993	0.000139005	0.0027964	FALSE	TRUE
15925	ENSG00000166257	SCN3B	11	q24.1	123629187	123655244	-3.81105	0.000138377	0.00278964	FALSE	TRUE
15926	ENSG00000182601	HS3ST4	16	p12.1	25692026	26137688	-3.81289	0.000137353	0.00277844	FALSE	TRUE
15927	ENSG00000240771	ARHGEF25	12	q13.3	57610180	57619379	-3.81316	0.000137203	0.00277844	FALSE	TRUE
15928	ENSG00000168958	MFF	2	q36.3	227325151	227357836	-3.81355	0.000136984	0.00277844	FALSE	TRUE
15929	ENSG00000113657	DPYSL3	5	q32	147390811	147510056	-3.81487	0.000136256	0.0027707	FALSE	TRUE
15930	ENSG00000105419	MEIS3	19	q13.32	47403124	47419523	-3.81505	0.000136157	0.0027707	FALSE	TRUE
15931	ENSG00000168917	SLC35G2	3	q22.3	136818647	136855892	-3.81725	0.000134949	0.00275436	FALSE	TRUE
15932	ENSG00000136040	PLXNC1	12	q22	94148723	94307675	-3.81958	0.000133679	0.0027421	FALSE	TRUE
15933	ENSG00000109832	DDX25	11	q24.2	125903348	125943702	-3.82117	0.00013282	0.00272788	FALSE	TRUE
15934	ENSG00000090539	CHRD	3	q27.1	184380073	184390736	-3.82311	0.000131778	0.00271667	FALSE	TRUE
15935	ENSG00000154813	DPH3	3	p25.1	16257978	16264972	-3.82399	0.000131311	0.00271046	FALSE	TRUE
15936	ENSG00000105605	CACNG7	19	q13.42	53909335	53943941	-3.82445	0.000131065	0.00270879	FALSE	TRUE
15937	ENSG00000185909	KLHDC8B	3	p21.31	49171611	49176486	-3.82632	0.000130076	0.00269513	FALSE	TRUE
15938	ENSG00000162706	CADM3	1	q23.2	159171609	159203313	-3.82634	0.000130063	0.00269513	FALSE	TRUE
15939	ENSG00000132932	ATP8A2	13	q12.13	25372071	26025851	-3.82635	0.000130056	0.00269513	FALSE	TRUE
15940	ENSG00000119729	RHOQ	2	p21	46541806	46583121	-3.82718	0.000129619	0.00269513	FALSE	TRUE
15941	ENSG00000154118	JPH3	16	q24.2	87601835	87698156	-3.82873	0.000128806	0.00269262	FALSE	TRUE
15942	ENSG00000185238	PRMT3	11	p15.1	20387530	20509294	-3.83002	0.000128135	0.00268544	FALSE	TRUE
15943	ENSG00000125510	OPRL1	20	q13.33	64080173	64100643	-3.83159	0.000127317	0.00267249	FALSE	TRUE
15944	ENSG00000144229	THSD7B	2	q22.1	136765545	137677717	-3.83549	0.000125316	0.00263985	FALSE	TRUE
15945	ENSG00000198892	SHISA4	1	q32.1	201888680	201892306	-3.83643	0.000124836	0.00263649	FALSE	TRUE
15946	ENSG00000138381	ASNSD1	2	q32.2	189661385	189670831	-3.83746	0.000124314	0.00262965	FALSE	TRUE
15947	ENSG00000120669	SOHLH2	13	q13.3	36168208	36214615	-3.83912	0.000123476	0.00261789	FALSE	TRUE
15948	ENSG00000169302	STK32A	5	q32	147234963	147387852	-3.84013	0.000122971	0.00261055	FALSE	TRUE
15949	ENSG00000166006	KCNC2	12	q21.1	75040077	75209868	-3.84112	0.000122472	0.0026101	FALSE	TRUE
15950	ENSG00000113211	PCDHB6	5	q31.3	141150022	141153287	-3.8416	0.000122237	0.00260994	FALSE	TRUE
15951	ENSG00000152689	RASGRP3	2	p22.3	33436324	33564750	-3.84344	0.000121319	0.00259902	FALSE	TRUE
15952	ENSG00000103647	CORO2B	15	q23	68578969	68727806	-3.84372	0.000121183	0.00259902	FALSE	TRUE
15953	ENSG00000179909	ZNF154	19	q13.43	57697367	57709194	-3.84529	0.000120412	0.00258633	FALSE	TRUE
15954	ENSG00000177807	KCNJ10	1	q23.2	159998651	160070483	-3.8455	0.000120305	0.00258633	FALSE	TRUE
15955	ENSG00000211445	GPX3	5	q33.1	151020438	151028993	-3.84593	0.000120098	0.00258633	FALSE	TRUE
15956	ENSG00000087258	GNAO1	16	q13	56191347	56357457	-3.84705	0.000119547	0.00258128	FALSE	TRUE
15957	ENSG00000188596	CFAP54	12	q23.1	96489571	96875555	-3.84785	0.000119158	0.00257627	FALSE	TRUE
15958	ENSG00000149294	NCAM1	11	q23.2	112961247	113278436	-3.8482	0.000118989	0.00257599	FALSE	TRUE
15959	ENSG00000164683	HEY1	8	q21.13	79764010	79767863	-3.84891	0.000118644	0.00257194	FALSE	TRUE
15960	ENSG00000179761	PIPOX	17	q11.2	28950513	29057220	-3.84926	0.000118475	0.00257165	FALSE	TRUE
15961	ENSG00000266964	FXYD1	19	q13.12	35138808	35143109	-3.85253	0.000116904	0.00254429	FALSE	TRUE
15962	ENSG00000183549	ACSM5	16	p12.3	20409534	20441336	-3.85347	0.000116456	0.00253791	FALSE	TRUE
15963	ENSG00000101489	CELF4	18	q12.2	37243047	37566037	-3.85356	0.000116415	0.00253791	FALSE	TRUE
15964	ENSG00000164743	C8orf48	8	p22	13566843	13568287	-3.85416	0.00011613	0.00253754	FALSE	TRUE
15965	ENSG00000102683	SGCG	13	q12.12	23180952	23325165	-3.85449	0.00011597	0.00253741	FALSE	TRUE
15966	ENSG00000145428	RNF175	4	q31.3	153710125	153760235	-3.85643	0.000115055	0.00252076	FALSE	TRUE
15967	ENSG00000151702	FLI1	11	q24.3	128686535	128813267	-3.85799	0.000114326	0.00251265	FALSE	TRUE
15968	ENSG00000115446	UNC50	2	q11.2	98608579	98618515	-3.85888	0.000113907	0.00251239	FALSE	TRUE
15969	ENSG00000168702	LRP1B	2	q22.2	140231423	142131701	-3.85909	0.000113808	0.00251239	FALSE	TRUE
15970	ENSG00000166402	TUB	11	p15.4	8019244	8106112	-3.86011	0.000113335	0.00250894	FALSE	TRUE
15971	ENSG00000112799	LY86	6	p25.1	6588108	6654983	-3.86089	0.000112977	0.00250533	FALSE	TRUE
15972	ENSG00000106799	TGFBR1	9	q22.33	99104038	99154192	-3.86369	0.000111686	0.00248007	FALSE	TRUE
15973	ENSG00000205269	TMEM170B	6	p24.2	11538278	11583524	-3.86613	0.000110576	0.00246227	FALSE	TRUE
15974	ENSG00000167654	ATCAY	19	p13.3	3879864	3928079	-3.86616	0.000110564	0.00246227	FALSE	TRUE
15975	ENSG00000131477	RAMP2	17	q21.2	42758447	42763041	-3.8688	0.00010937	0.00245187	FALSE	TRUE
15976	ENSG00000115109	EPB41L5	2	q14.2	120013005	120179119	-3.869	0.000109284	0.00245187	FALSE	TRUE
15977	ENSG00000162692	VCAM1	1	p21.2	100719742	100739045	-3.86989	0.000108885	0.00244767	FALSE	TRUE
15978	ENSG00000000971	CFH	1	q31.3	196651878	196747504	-3.87059	0.000108571	0.00244396	FALSE	TRUE
15979	ENSG00000205060	SLC35B4	7	q33	134289332	134317051	-3.87436	0.000106906	0.0024131	FALSE	TRUE
15980	ENSG00000267697	LUZP6	7	q33	135927274	135927450	-3.8765	0.000105969	0.00239856	FALSE	TRUE
15981	ENSG00000240747	KRBOX1	3	p22.1	42809483	42942792	-3.87707	0.000105722	0.00239856	FALSE	TRUE
15982	ENSG00000175264	CHST1	11	p11.2	45648877	45665622	-3.87907	0.000104857	0.00238986	FALSE	TRUE
15983	ENSG00000145431	PDGFC	4	q32.1	156760454	156971394	-3.88054	0.000104226	0.0023788	FALSE	TRUE
15984	ENSG00000050628	PTGER3	1	p31.1	70852353	71047808	-3.88154	0.000103799	0.00237234	FALSE	TRUE
15985	ENSG00000213190	MLLT11	1	q21.3	151057758	151068497	-3.88442	0.000102575	0.00235091	FALSE	TRUE
15986	ENSG00000172817	CYP7B1	8	q12.3	64587763	64798761	-3.88493	0.00010236	0.00234927	FALSE	TRUE
15987	ENSG00000169851	PCDH7	4	p15.1	30720415	31146805	-3.88582	0.000101985	0.00234724	FALSE	TRUE
15988	ENSG00000152977	ZIC1	3	q24	147393422	147510293	-3.8881	0.00010103	0.00233179	FALSE	TRUE
15989	ENSG00000176049	JAKMIP2	5	q32	147585439	147782848	-3.88825	0.000100968	0.00233179	FALSE	TRUE
15990	ENSG00000060982	BCAT1	12	p12.1	24810022	24949459	-3.88956	0.000100427	0.0023244	FALSE	TRUE
15991	ENSG00000197380	DACT3	19	q13.32	46647612	46661138	-3.89115	9.97688e-05	0.00231244	FALSE	TRUE
15992	ENSG00000120658	ENOX1	13	q14.11	43213518	43786908	-3.8919	9.94628e-05	0.00230861	FALSE	TRUE
15993	ENSG00000113595	TRIM23	5	q12.3	65589680	65625975	-3.894	9.86051e-05	0.00229519	FALSE	TRUE
15994	ENSG00000169418	NPR1	1	q21.3	153678637	153693992	-3.89524	9.80998e-05	0.00228993	FALSE	TRUE
15995	ENSG00000169122	FAM110B	8	q12.1	57994509	58204279	-3.8966	9.75524e-05	0.00228365	FALSE	TRUE
15996	ENSG00000176490	DIRAS1	19	p13.3	2714567	2721418	-3.90183	9.54665e-05	0.00223938	FALSE	TRUE
15997	ENSG00000152495	CAMK4	5	q22.1	111223653	111494886	-3.90213	9.53497e-05	0.00223938	FALSE	TRUE
15998	ENSG00000151790	TDO2	4	q32.1	155854738	155920406	-3.90276	9.51029e-05	0.00223938	FALSE	TRUE
15999	ENSG00000121410	A1BG	19	q13.43	58345178	58353499	-3.90489	9.42669e-05	0.00222899	FALSE	TRUE
16000	ENSG00000138741	TRPC3	4	q27	121879027	121951754	-3.90608	9.38056e-05	0.00222128	FALSE	TRUE
16001	ENSG00000198961	PJA2	5	q21.3	109334709	109409994	-3.90642	9.36735e-05	0.00222128	FALSE	TRUE
16002	ENSG00000117069	ST6GALNAC5	1	p31.1	76867441	77065711	-3.90797	9.30765e-05	0.0022136	FALSE	TRUE
16003	ENSG00000145730	PAM	5	q21.1	102753981	103031105	-3.91066	9.20449e-05	0.00219863	FALSE	TRUE
16004	ENSG00000182809	CRIP2	14	q32.33	105472962	105480170	-3.91186	9.15884e-05	0.00219091	FALSE	TRUE
16005	ENSG00000092051	JPH4	14	q11.2	23568035	23578800	-3.91197	9.15448e-05	0.00219091	FALSE	TRUE
16006	ENSG00000157103	SLC6A1	3	p25.3	10992186	11039249	-3.9136	9.09315e-05	0.00218156	FALSE	TRUE
16007	ENSG00000149575	SCN2B	11	q23.3	118161951	118176673	-3.91501	9.03998e-05	0.00217198	FALSE	TRUE
16008	ENSG00000123094	RASSF8	12	p12.1	25959029	26079892	-3.91526	9.03083e-05	0.00217198	FALSE	TRUE
16009	ENSG00000106278	PTPRZ1	7	q31.32	121873089	122062036	-3.916	9.00313e-05	0.00216948	FALSE	TRUE
16010	ENSG00000148482	SLC39A12	10	p12.33	17951839	18043292	-3.919	8.89164e-05	0.00214892	FALSE	TRUE
16011	ENSG00000113532	ST8SIA4	5	q21.1	100806935	100903266	-3.92011	8.85096e-05	0.00214541	FALSE	TRUE
16012	ENSG00000152049	KCNE4	2	q36.1	223051814	223198399	-3.92031	8.84351e-05	0.00214541	FALSE	TRUE
16013	ENSG00000111728	ST8SIA1	12	p12.1	22063773	22437041	-3.92335	8.73247e-05	0.00213674	FALSE	TRUE
16014	ENSG00000112186	CAP2	6	p22.3	17393216	17557792	-3.9248	8.68027e-05	0.00213107	FALSE	TRUE
16015	ENSG00000175287	PHYHD1	9	q34.11	128920895	128942041	-3.9256	8.6515e-05	0.0021285	FALSE	TRUE
16016	ENSG00000168314	MOBP	3	p22.1	39467198	39529479	-3.92774	8.57468e-05	0.00211277	FALSE	TRUE
16017	ENSG00000244414	CFHR1	1	q31.3	196819757	196832189	-3.92959	8.50921e-05	0.00210415	FALSE	TRUE
16018	ENSG00000055813	CCDC85A	2	p16.1	56184123	56386173	-3.92986	8.49958e-05	0.00210415	FALSE	TRUE
16019	ENSG00000115380	EFEMP1	2	p16.1	55865967	55924139	-3.9299	8.49808e-05	0.00210415	FALSE	TRUE
16020	ENSG00000178662	CSRNP3	2	q24.3	165469647	165689407	-3.9303	8.48395e-05	0.00210415	FALSE	TRUE
16021	ENSG00000069667	RORA	15	q22.2	60488284	61229319	-3.93039	8.48079e-05	0.00210415	FALSE	TRUE
16022	ENSG00000120645	IQSEC3	12	p13.33	66765	178460	-3.93143	8.44428e-05	0.00210415	FALSE	TRUE
16023	ENSG00000197177	ADGRA1	10	q26.3	133070929	133131675	-3.93153	8.44053e-05	0.00210415	FALSE	TRUE
16024	ENSG00000152661	GJA1	6	q22.31	121435577	121449727	-3.93167	8.43564e-05	0.00210415	FALSE	TRUE
16025	ENSG00000095209	TMEM38B	9	q31.2	105694544	105776612	-3.93226	8.41506e-05	0.00210415	FALSE	TRUE
16026	ENSG00000168505	GBX2	2	q37.2	236165236	236168369	-3.93275	8.39807e-05	0.00210415	FALSE	TRUE
16027	ENSG00000013293	SLC7A14	3	q26.2	170459584	170586074	-3.93357	8.36921e-05	0.00210415	FALSE	TRUE
16028	ENSG00000168309	FAM107A	3	p14.2	58564117	58627610	-3.93412	8.35004e-05	0.00210415	FALSE	TRUE
16029	ENSG00000007237	GAS7	17	p13.1	9910609	10198551	-3.93509	8.31652e-05	0.00210415	FALSE	TRUE
16030	ENSG00000083067	TRPM3	9	q21.13	70529063	71446904	-3.93817	8.21052e-05	0.00209215	FALSE	TRUE
16031	ENSG00000181656	GPR88	1	p21.2	100538137	100542018	-3.93923	8.17448e-05	0.00208946	FALSE	TRUE
16032	ENSG00000171703	TCEA2	20	q13.33	64049836	64072347	-3.94175	8.08888e-05	0.0020708	FALSE	TRUE
16033	ENSG00000115896	PLCL1	2	q33.1	197804702	198572581	-3.94179	8.08756e-05	0.0020708	FALSE	TRUE
16034	ENSG00000250709	CCDC169-SOHLH2	13	q13.3	36168794	36297842	-3.9433	8.03689e-05	0.00206393	FALSE	TRUE
16035	ENSG00000236279	CLEC2L	7	q34	139523856	139544984	-3.94382	8.01946e-05	0.00206268	FALSE	TRUE
16036	ENSG00000182902	SLC25A18	22	q11.21	17563439	17590994	-3.94402	8.01261e-05	0.00206268	FALSE	TRUE
16037	ENSG00000180155	LYNX1	8	q24.3	142771197	142777810	-3.94543	7.96569e-05	0.00205854	FALSE	TRUE
16038	ENSG00000117152	RGS4	1	q23.3	163068775	163076802	-3.94579	7.95378e-05	0.00205854	FALSE	TRUE
16039	ENSG00000105696	TMEM59L	19	p13.11	18607430	18621039	-3.94605	7.94516e-05	0.00205854	FALSE	TRUE
16040	ENSG00000164841	TMEM74	8	q23.1	108606850	108787615	-3.94958	7.82878e-05	0.00203921	FALSE	TRUE
16041	ENSG00000183580	FBXL7	5	p15.1	15500196	15939795	-3.95193	7.7525e-05	0.00202577	FALSE	TRUE
16042	ENSG00000101230	ISM1	20	p12.1	13221771	13300651	-3.95373	7.69436e-05	0.00201379	FALSE	TRUE
16043	ENSG00000126860	EVI2A	17	q11.2	31317560	31321884	-3.95435	7.67424e-05	0.00201173	FALSE	TRUE
16044	ENSG00000185610	DBX2	12	q12	45014672	45051099	-3.95491	7.65636e-05	0.00201025	FALSE	TRUE
16045	ENSG00000136732	GYPC	2	q14.3	126655933	126696670	-3.95521	7.64683e-05	0.00201025	FALSE	TRUE
16046	ENSG00000224531	SMIM13	6	p24.2	11094033	11138733	-3.95544	7.63942e-05	0.00201025	FALSE	TRUE
16047	ENSG00000163637	PRICKLE2	3	p14.1	64092242	64445476	-3.95721	7.58309e-05	0.00200384	FALSE	TRUE
16048	ENSG00000095794	CREM	10	p11.21	35126791	35212958	-3.95829	7.54892e-05	0.00199803	FALSE	TRUE
16049	ENSG00000174080	CTSF	11	q13.2	66563463	66568841	-3.95845	7.54373e-05	0.00199803	FALSE	TRUE
16050	ENSG00000138650	PCDH10	4	q28.3	133149315	133208606	-3.95866	7.5372e-05	0.00199803	FALSE	TRUE
16051	ENSG00000081087	OSTM1	6	q21	108041409	108165854	-3.96134	7.45291e-05	0.00198543	FALSE	TRUE
16052	ENSG00000116983	HPCAL4	1	p34.2	39678648	39691689	-3.96169	7.44219e-05	0.00198543	FALSE	TRUE
16053	ENSG00000165264	NDUFB6	9	p21.1	32552999	32573184	-3.9639	7.37358e-05	0.00197267	FALSE	TRUE
16054	ENSG00000163536	SERPINI1	3	q26.1	167735243	167825568	-3.96561	7.32088e-05	0.00196621	FALSE	TRUE
16055	ENSG00000107147	KCNT1	9	q34.3	135702185	135795508	-3.96706	7.27659e-05	0.00196074	FALSE	TRUE
16056	ENSG00000151640	DPYSL4	10	q26.3	132186900	132205776	-3.97092	7.15966e-05	0.00193878	FALSE	TRUE
16057	ENSG00000135547	HEY2	6	q22.31	125747664	125761269	-3.97148	7.14271e-05	0.00193878	FALSE	TRUE
16058	ENSG00000145908	ZNF300	5	q33.1	150894392	150904983	-3.97267	7.10723e-05	0.00193416	FALSE	TRUE
16059	ENSG00000171587	DSCAM	21	q22.2	40010999	40847139	-3.97634	6.99832e-05	0.00191086	FALSE	TRUE
16060	ENSG00000154589	LY96	8	q21.11	73991352	74029087	-3.97647	6.99463e-05	0.00191086	FALSE	TRUE
16061	ENSG00000152578	GRIA4	11	q22.3	105609994	105982092	-3.9788	6.92635e-05	0.00189752	FALSE	TRUE
16062	ENSG00000151917	BEND6	6	p12.1	56955126	57027342	-3.97945	6.90752e-05	0.00189553	FALSE	TRUE
16063	ENSG00000136925	TSTD2	9	q22.33	97600080	97633575	-3.98033	6.88197e-05	0.00189222	FALSE	TRUE
16064	ENSG00000140015	KCNH5	14	q23.2	62699454	63102037	-3.98305	6.80355e-05	0.00188274	FALSE	TRUE
16065	ENSG00000174963	ZIC4	3	q24	147386046	147406860	-3.9837	6.78492e-05	0.00188075	FALSE	TRUE
16066	ENSG00000179431	FJX1	11	p13	35618419	35620868	-3.98706	6.68975e-05	0.00186699	FALSE	TRUE
16067	ENSG00000258484	SPESP1	15	q23	68818221	68946811	-3.9886	6.64643e-05	0.00186699	FALSE	TRUE
16068	ENSG00000131018	SYNE1	6	q25.2	152121684	152637801	-3.98956	6.61962e-05	0.00186699	FALSE	TRUE
16069	ENSG00000155100	OTUD6B	8	q21.3	91070196	91087095	-3.98959	6.61883e-05	0.00186699	FALSE	TRUE
16070	ENSG00000118733	OLFM3	1	p21.1	101802574	101997030	-3.99589	6.44504e-05	0.00183474	FALSE	TRUE
16071	ENSG00000151320	AKAP6	14	q12	32329273	32837681	-3.99828	6.38033e-05	0.00182089	FALSE	TRUE
16072	ENSG00000169291	SHE	1	q21.3	154469772	154502113	-4.00047	6.32172e-05	0.00181544	FALSE	TRUE
16073	ENSG00000223953	C1QTNF5	11	q23.3	119338939	119340940	-4.00233	6.27216e-05	0.00180572	FALSE	TRUE
16074	ENSG00000136928	GABBR2	9	q22.33	98288082	98709197	-4.00348	6.24184e-05	0.00180015	FALSE	TRUE
16075	ENSG00000235718	MFRP	11	q23.3	119338942	119346673	-4.00394	6.22949e-05	0.00179975	FALSE	TRUE
16076	ENSG00000213424	KRT222	17	q21.2	40654665	40665181	-4.00397	6.22881e-05	0.00179975	FALSE	TRUE
16077	ENSG00000213694	S1PR3	9	q22.1	88990863	89005010	-4.00555	6.18724e-05	0.00179915	FALSE	TRUE
16078	ENSG00000133069	TMCC2	1	q32.1	205228176	205285632	-4.00612	6.17232e-05	0.00179907	FALSE	TRUE
16079	ENSG00000169862	CTNND2	5	p15.2	10971840	11904043	-4.00679	6.15486e-05	0.00179797	FALSE	TRUE
16080	ENSG00000105278	ZFR2	19	p13.3	3804024	3869032	-4.00907	6.09595e-05	0.00179273	FALSE	TRUE
16081	ENSG00000138411	HECW2	2	q32.3	196189099	196593692	-4.00951	6.08453e-05	0.00179259	FALSE	TRUE
16082	ENSG00000215218	UBE2QL1	5	p15.31	6448623	6494909	-4.0097	6.07961e-05	0.00179259	FALSE	TRUE
16083	ENSG00000105928	GSDME	7	p15.3	24698351	24758113	-4.01048	6.05964e-05	0.00179169	FALSE	TRUE
16084	ENSG00000184408	KCND2	7	q31.31	120273668	120750331	-4.01278	6.00087e-05	0.00178719	FALSE	TRUE
16085	ENSG00000122584	NXPH1	7	p21.3	8433955	8752963	-4.01575	5.92576e-05	0.00177125	FALSE	TRUE
16086	ENSG00000062598	ELMO2	20	q13.12	46366049	46432985	-4.01577	5.92512e-05	0.00177125	FALSE	TRUE
16087	ENSG00000204851	PNMA8B	19	q13.32	46486906	46496498	-4.01782	5.87385e-05	0.00176215	FALSE	TRUE
16088	ENSG00000166086	JAM3	11	q25	134068925	134152001	-4.02021	5.81469e-05	0.0017476	FALSE	TRUE
16089	ENSG00000103546	SLC6A2	16	q12.2	55655604	55706192	-4.02214	5.7671e-05	0.00173648	FALSE	TRUE
16090	ENSG00000167191	GPRC5B	16	p12.3	19856691	19886167	-4.02525	5.69142e-05	0.00172	FALSE	TRUE
16091	ENSG00000101306	MYLK2	20	q11.21	31819308	31834689	-4.02531	5.69009e-05	0.00172	FALSE	TRUE
16092	ENSG00000120279	MYCT1	6	q25.2	152697895	152724567	-4.02684	5.65323e-05	0.00171478	FALSE	TRUE
16093	ENSG00000061918	GUCY1B1	4	q32.1	155758992	155807591	-4.03442	5.47378e-05	0.0016696	FALSE	TRUE
16094	ENSG00000102452	NALCN	13	q33.1	101053776	101416492	-4.03466	5.46821e-05	0.0016696	FALSE	TRUE
16095	ENSG00000067715	SYT1	12	q21.2	78863993	79452008	-4.03469	5.46749e-05	0.0016696	FALSE	TRUE
16096	ENSG00000151322	NPAS3	14	q13.1	32934933	33804176	-4.03535	5.45216e-05	0.0016696	FALSE	TRUE
16097	ENSG00000172568	FNDC9	5	q33.3	157341600	157345721	-4.03573	5.44338e-05	0.0016696	FALSE	TRUE
16098	ENSG00000099260	PALMD	1	p21.2	99645943	99694541	-4.03759	5.40031e-05	0.00166265	FALSE	TRUE
16099	ENSG00000015592	STMN4	8	p21.2	27235323	27258420	-4.03794	5.39228e-05	0.00166265	FALSE	TRUE
16100	ENSG00000123119	NECAB1	8	q21.3	90791550	90959408	-4.03939	5.35901e-05	0.00165615	FALSE	TRUE
16101	ENSG00000166780	C16orf45	16	p13.11	15434295	15625028	-4.04432	5.24744e-05	0.00163033	FALSE	TRUE
16102	ENSG00000148798	INA	10	q24.33	103277163	103290351	-4.04553	5.22047e-05	0.00162558	FALSE	TRUE
16103	ENSG00000115226	FNDC4	2	p23.3	27491883	27495245	-4.04937	5.13566e-05	0.00160526	FALSE	TRUE
16104	ENSG00000133561	GIMAP6	7	q36.1	150625375	150632648	-4.04985	5.12501e-05	0.00160499	FALSE	TRUE
16105	ENSG00000181804	SLC9A9	3	q24	143265222	143848531	-4.04999	5.12187e-05	0.00160499	FALSE	TRUE
16106	ENSG00000182263	FIGN	2	q24.3	163593396	163736012	-4.054	5.03489e-05	0.00158585	FALSE	TRUE
16107	ENSG00000249240	AC069368.1	15	q22.31	64841883	64930920	-4.0549	5.01558e-05	0.00158585	FALSE	TRUE
16108	ENSG00000109846	CRYAB	11	q23.1	111908565	111923722	-4.05746	4.96083e-05	0.00157347	FALSE	TRUE
16109	ENSG00000151694	ADAM17	2	p25.1	9488486	9556732	-4.06395	4.825e-05	0.00154645	FALSE	TRUE
16110	ENSG00000113209	PCDHB5	5	q31.3	141135218	141138625	-4.06397	4.8245e-05	0.00154645	FALSE	TRUE
16111	ENSG00000155052	CNTNAP5	2	q14.3	124025287	124915287	-4.06439	4.81588e-05	0.00154645	FALSE	TRUE
16112	ENSG00000110675	ELMOD1	11	q22.3	107591091	107666779	-4.06452	4.81312e-05	0.00154645	FALSE	TRUE
16113	ENSG00000136160	EDNRB	13	q22.3	77895481	77975529	-4.06681	4.7662e-05	0.00154267	FALSE	TRUE
16114	ENSG00000134817	APLNR	11	q12.1	57233577	57237314	-4.06913	4.7189e-05	0.00153038	FALSE	TRUE
16115	ENSG00000171700	RGS19	20	q13.33	64073181	64079988	-4.07038	4.69364e-05	0.0015252	FALSE	TRUE
16116	ENSG00000153956	CACNA2D1	7	q21.11	81946444	82443798	-4.07124	4.67642e-05	0.00152262	FALSE	TRUE
16117	ENSG00000184524	CEND1	11	p15.5	787104	790123	-4.07143	4.67253e-05	0.00152262	FALSE	TRUE
16118	ENSG00000162618	ADGRL4	1	p31.1	78889764	79006718	-4.0753	4.59553e-05	0.00150224	FALSE	TRUE
16119	ENSG00000172209	GPR22	7	q22.3	107470018	107475659	-4.07631	4.57568e-05	0.00149874	FALSE	TRUE
16120	ENSG00000182013	PNMA8A	19	q13.32	46466491	46471563	-4.07702	4.56172e-05	0.00149756	FALSE	TRUE
16121	ENSG00000161281	COX7A1	19	q13.12	36150922	36152869	-4.07773	4.54771e-05	0.00149756	FALSE	TRUE
16122	ENSG00000100427	MLC1	22	q13.33	50059391	50085902	-4.07834	4.53585e-05	0.00149756	FALSE	TRUE
16123	ENSG00000161835	GRASP	12	q13.13	52006940	52015889	-4.08034	4.49693e-05	0.0014908	FALSE	TRUE
16124	ENSG00000170276	HSPB2	11	q23.1	111912242	111914093	-4.08341	4.438e-05	0.00147867	FALSE	TRUE
16125	ENSG00000152402	GUCY1A2	11	q22.3	106674012	107018524	-4.08662	4.37707e-05	0.00147053	FALSE	TRUE
16126	ENSG00000133574	GIMAP4	7	q36.1	150567277	150573955	-4.08821	4.34713e-05	0.00146667	FALSE	TRUE
16127	ENSG00000041515	MYO16	13	q33.3	108596152	109208007	-4.09209	4.27506e-05	0.0014553	FALSE	TRUE
16128	ENSG00000149196	HIKESHI	11	q14.2	86302211	86345931	-4.09525	4.21705e-05	0.00144398	FALSE	TRUE
16129	ENSG00000126861	OMG	17	q11.2	31272013	31297539	-4.09556	4.21144e-05	0.00144398	FALSE	TRUE
16130	ENSG00000158560	DYNC1I1	7	q21.3	95772506	96110322	-4.09942	4.14192e-05	0.00143092	FALSE	TRUE
16131	ENSG00000167614	TTYH1	19	q13.42	54415219	54436900	-4.10064	4.12002e-05	0.00142636	FALSE	TRUE
16132	ENSG00000066382	MPPED2	11	p14.1	30384493	30586872	-4.10088	4.11584e-05	0.00142636	FALSE	TRUE
16133	ENSG00000134207	SYT6	1	p13.2	114089291	114153919	-4.10295	4.07915e-05	0.00141819	FALSE	TRUE
16134	ENSG00000234906	APOC2	19	q13.32	44945982	44949565	-4.10309	4.07667e-05	0.00141819	FALSE	TRUE
16135	ENSG00000005471	ABCB4	7	q21.12	87401697	87480435	-4.10363	4.06726e-05	0.00141819	FALSE	TRUE
16136	ENSG00000113231	PDE8B	5	q13.3	77210449	77429807	-4.1041	4.059e-05	0.00141819	FALSE	TRUE
16137	ENSG00000133256	PDE6B	4	p16.3	625584	670782	-4.10465	4.04921e-05	0.00141819	FALSE	TRUE
16138	ENSG00000144278	GALNT13	2	q23.3	153871913	154453849	-4.10691	4.00982e-05	0.00140902	FALSE	TRUE
16139	ENSG00000134874	DZIP1	13	q32.1	95578202	95644703	-4.10781	3.99428e-05	0.00140657	FALSE	TRUE
16140	ENSG00000135905	DOCK10	2	q36.2	224765090	225042445	-4.10987	3.95889e-05	0.00140112	FALSE	TRUE
16141	ENSG00000136274	NACAD	7	p13	45080438	45088914	-4.11119	3.93628e-05	0.00140112	FALSE	TRUE
16142	ENSG00000079215	SLC1A3	5	p13.2	36606355	36688334	-4.11141	3.93244e-05	0.00140112	FALSE	TRUE
16143	ENSG00000162407	PLPP3	1	p32.2	56494747	56645301	-4.11438	3.88219e-05	0.00138795	FALSE	TRUE
16144	ENSG00000169902	TPST1	7	q11.21	66205199	66420543	-4.11903	3.80472e-05	0.00137221	FALSE	TRUE
16145	ENSG00000171649	ZIK1	19	q13.43	57578456	57593777	-4.11952	3.79665e-05	0.00137221	FALSE	TRUE
16146	ENSG00000075790	BCAP29	7	q22.3	107579977	107629170	-4.12029	3.784e-05	0.00137221	FALSE	TRUE
16147	ENSG00000121361	KCNJ8	12	p12.1	21764955	21775581	-4.12048	3.78076e-05	0.00137221	FALSE	TRUE
16148	ENSG00000224916	APOC4-APOC2	19	q13.32	44942238	44949565	-4.12362	3.7296e-05	0.00136309	FALSE	TRUE
16149	ENSG00000090661	CERS4	19	p13.2	8206736	8262421	-4.12404	3.72288e-05	0.00136309	FALSE	TRUE
16150	ENSG00000197959	DNM3	1	q24.3	171841498	172418466	-4.12563	3.69723e-05	0.00136309	FALSE	TRUE
16151	ENSG00000088854	C20orf194	20	p13	3249305	3407625	-4.12803	3.65891e-05	0.00135537	FALSE	TRUE
16152	ENSG00000066056	TIE1	1	p34.2	43300993	43323108	-4.12955	3.63474e-05	0.00134946	FALSE	TRUE
16153	ENSG00000122545	SEPT7	7	p14.2	35800932	35907105	-4.13044	3.62067e-05	0.00134729	FALSE	TRUE
16154	ENSG00000118946	PCDH17	13	q21.1	57631810	57729311	-4.13398	3.56529e-05	0.00133882	FALSE	TRUE
16155	ENSG00000206052	DOK6	18	q22.2	69401055	69849087	-4.13669	3.5235e-05	0.00132616	FALSE	TRUE
16156	ENSG00000170091	NSG2	5	q35.2	174045604	174243501	-4.13792	3.50472e-05	0.00132517	FALSE	TRUE
16157	ENSG00000106615	RHEB	7	q36.1	151466012	151520120	-4.14239	3.43708e-05	0.00130476	FALSE	TRUE
16158	ENSG00000078053	AMPH	7	p14.1	38383704	38631567	-4.14586	3.38544e-05	0.00129499	FALSE	TRUE
16159	ENSG00000127920	GNG11	7	q21.3	93921699	93928610	-4.15305	3.28073e-05	0.00126675	FALSE	TRUE
16160	ENSG00000104435	STMN2	8	q21.13	79610814	79666175	-4.15349	3.27441e-05	0.00126675	FALSE	TRUE
16161	ENSG00000109339	MAPK10	4	q21.3	85990007	86594625	-4.15364	3.2723e-05	0.00126675	FALSE	TRUE
16162	ENSG00000188729	OSTN	3	q28	191199241	191265615	-4.15593	3.23964e-05	0.00126277	FALSE	TRUE
16163	ENSG00000161057	PSMC2	7	q22.1	103344254	103369395	-4.15995	3.1832e-05	0.00125568	FALSE	TRUE
16164	ENSG00000140538	NTRK3	15	q25.3	87859751	88256768	-4.162	3.15477e-05	0.00124746	FALSE	TRUE
16165	ENSG00000130287	NCAN	19	p13.11	19211973	19252233	-4.16378	3.13025e-05	0.00124076	FALSE	TRUE
16166	ENSG00000152760	TCTEX1D1	1	p31.3	66752459	66778787	-4.16392	3.12831e-05	0.00124076	FALSE	TRUE
16167	ENSG00000136960	ENPP2	8	q24.12	119557086	119673453	-4.16661	3.09157e-05	0.00123137	FALSE	TRUE
16168	ENSG00000165566	AMER2	13	q12.13	25161684	25172288	-4.16759	3.0784e-05	0.00122911	FALSE	TRUE
16169	ENSG00000177058	SLC38A9	5	q11.2	55625845	55773194	-4.1726	3.01143e-05	0.0012053	FALSE	TRUE
16170	ENSG00000153993	SEMA3D	7	q21.11	84995553	85186855	-4.17374	2.99635e-05	0.0012053	FALSE	TRUE
16171	ENSG00000165443	PHYHIPL	10	q21.1	59176590	59247774	-4.17672	2.95745e-05	0.00120426	FALSE	TRUE
16172	ENSG00000105894	PTN	7	q33	137227341	137343865	-4.17966	2.9195e-05	0.00119474	FALSE	TRUE
16173	ENSG00000143171	RXRG	1	q23.3	165400917	165445355	-4.18103	2.90188e-05	0.00119049	FALSE	TRUE
16174	ENSG00000131386	GALNT15	3	p25.1	16174649	16231992	-4.18587	2.84071e-05	0.00117421	FALSE	TRUE
16175	ENSG00000122733	PHF24	9	p13.3	34957608	34982544	-4.18672	2.83014e-05	0.00117279	FALSE	TRUE
16176	ENSG00000116981	NT5C1A	1	p34.2	39659121	39672038	-4.18721	2.82409e-05	0.00117279	FALSE	TRUE
16177	ENSG00000155886	SLC24A2	9	p22.1	19507452	19786928	-4.1921	2.76381e-05	0.00115699	FALSE	TRUE
16178	ENSG00000137509	PRCP	11	q14.1	82823502	82970584	-4.19248	2.75927e-05	0.00115699	FALSE	TRUE
16179	ENSG00000205363	INSYN1	15	q24.1	73735431	73752747	-4.19544	2.72345e-05	0.00114889	FALSE	TRUE
16180	ENSG00000154277	UCHL1	4	p13	41256413	41268455	-4.19968	2.67292e-05	0.00113634	FALSE	TRUE
16181	ENSG00000171488	LRRC8C	1	p22.2	89633072	89769903	-4.19973	2.67233e-05	0.00113634	FALSE	TRUE
16182	ENSG00000105270	CLIP3	19	q13.12	36014660	36033343	-4.2077	2.57981e-05	0.00111407	FALSE	TRUE
16183	ENSG00000164076	CAMKV	3	p21.31	49857988	49870222	-4.20896	2.5655e-05	0.00111081	FALSE	TRUE
16184	ENSG00000114948	ADAM23	2	q33.3	206443539	206621130	-4.20971	2.55696e-05	0.00111004	FALSE	TRUE
16185	ENSG00000171476	HOPX	4	q12	56647988	56681899	-4.21295	2.52053e-05	0.00110298	FALSE	TRUE
16186	ENSG00000160539	PLPP7	9	q34.13	131289459	131359022	-4.21862	2.45802e-05	0.00108322	FALSE	TRUE
16187	ENSG00000144712	CAND2	3	p25.2	12796472	12871916	-4.22015	2.44138e-05	0.00108278	FALSE	TRUE
16188	ENSG00000184613	NELL2	12	q12	44508275	44921848	-4.22311	2.40952e-05	0.00107446	FALSE	TRUE
16189	ENSG00000158008	EXTL1	1	p36.11	26019884	26036464	-4.22328	2.40777e-05	0.00107446	FALSE	TRUE
16190	ENSG00000196381	ZNF781	19	q13.12	37667751	37692322	-4.22475	2.39204e-05	0.0010725	FALSE	TRUE
16191	ENSG00000227051	C14orf132	14	q32.2	96039324	96093889	-4.22565	2.38251e-05	0.00107125	FALSE	TRUE
16192	ENSG00000197106	SLC6A17	1	p13.3	110150486	110202202	-4.23023	2.33457e-05	0.0010583	FALSE	TRUE
16193	ENSG00000100362	PVALB	22	q12.3	36800684	36819479	-4.23875	2.24773e-05	0.00102744	FALSE	TRUE
16194	ENSG00000049192	ADAMTS6	5	q12.3	65148736	65481920	-4.23989	2.2363e-05	0.00102507	FALSE	TRUE
16195	ENSG00000122679	RAMP3	7	p13	45157791	45186302	-4.24046	2.23061e-05	0.00102507	FALSE	TRUE
16196	ENSG00000111058	ACSS3	12	q21.31	80936414	81261205	-4.24108	2.2245e-05	0.00102507	FALSE	TRUE
16197	ENSG00000099864	PALM	19	p13.3	708939	748329	-4.24226	2.21284e-05	0.0010229	FALSE	TRUE
16198	ENSG00000270099	AL365273.2	10	q24.1	95860548	95924844	-4.24362	2.19941e-05	0.0010213	FALSE	TRUE
16199	ENSG00000134115	CNTN6	3	p26.3	1092576	1404217	-4.24644	2.1719e-05	0.00101253	FALSE	TRUE
16200	ENSG00000162734	PEA15	1	q23.2	160205337	160215376	-4.24729	2.16372e-05	0.00101253	FALSE	TRUE
16201	ENSG00000168116	KIAA1586	6	p12.1	57046532	57055239	-4.24735	2.16317e-05	0.00101253	FALSE	TRUE
16202	ENSG00000130005	GAMT	19	p13.3	1397026	1401570	-4.24806	2.15632e-05	0.00101253	FALSE	TRUE
16203	ENSG00000113140	SPARC	5	q33.1	151661096	151687165	-4.24961	2.14139e-05	0.00101253	FALSE	TRUE
16204	ENSG00000113327	GABRG2	5	q34	162000057	162162977	-4.25115	2.12673e-05	0.00101158	FALSE	TRUE
16205	ENSG00000104967	NOVA2	19	q13.32	45933734	45973546	-4.25369	2.10276e-05	0.00100309	FALSE	TRUE
16206	ENSG00000115252	PDE1A	2	q32.1	182140036	182523192	-4.25374	2.10226e-05	0.00100309	FALSE	TRUE
16207	ENSG00000175093	SPSB4	3	q23	141051402	141148611	-4.25965	2.04745e-05	0.000985768	FALSE	TRUE
16208	ENSG00000182132	KCNIP1	5	q35.1	170353487	170736632	-4.26655	1.98516e-05	0.000960956	FALSE	TRUE
16209	ENSG00000136404	TM6SF1	15	q25.2	83107407	83144854	-4.26915	1.96216e-05	0.000952634	FALSE	TRUE
16210	ENSG00000169504	CLIC4	1	p36.11	24745357	24844324	-4.27771	1.88823e-05	0.000927721	FALSE	TRUE
16211	ENSG00000166342	NETO1	18	q22.3	72742314	72868146	-4.2792	1.87569e-05	0.000926361	FALSE	TRUE
16212	ENSG00000139220	PPFIA2	12	q21.31	81257975	81759553	-4.28486	1.8285e-05	0.000912029	FALSE	TRUE
16213	ENSG00000153814	JAZF1	7	p15.1	27830573	28180743	-4.28539	1.8242e-05	0.000912029	FALSE	TRUE
16214	ENSG00000130307	USHBP1	19	p13.11	17249176	17282786	-4.28554	1.82296e-05	0.000912029	FALSE	TRUE
16215	ENSG00000166265	CYYR1	21	q21.3	26466209	26573284	-4.28597	1.81945e-05	0.000912029	FALSE	TRUE
16216	ENSG00000169554	ZEB2	2	q22.3	144364364	144524583	-4.28612	1.81823e-05	0.000912029	FALSE	TRUE
16217	ENSG00000161681	SHANK1	19	q13.33	50661827	50719450	-4.28642	1.81573e-05	0.000912029	FALSE	TRUE
16218	ENSG00000169439	SDC2	8	q22.1	96493351	96611780	-4.2887	1.79724e-05	0.000912029	FALSE	TRUE
16219	ENSG00000132975	GPR12	13	q12.13	26755200	26760785	-4.29004	1.78641e-05	0.000910401	FALSE	TRUE
16220	ENSG00000148541	FAM13C	10	q21.1	59246129	59363181	-4.29031	1.78425e-05	0.000910401	FALSE	TRUE
16221	ENSG00000121005	CRISPLD1	8	q21.13	74984515	75034558	-4.29342	1.7594e-05	0.000907917	FALSE	TRUE
16222	ENSG00000135363	LMO2	11	p13	33858576	33892289	-4.29419	1.75335e-05	0.000907648	FALSE	TRUE
16223	ENSG00000166793	YPEL4	11	q12.1	57645087	57649944	-4.2975	1.72737e-05	0.000899877	FALSE	TRUE
16224	ENSG00000154654	NCAM2	21	q21.1	20998315	21543329	-4.29967	1.71055e-05	0.000893953	FALSE	TRUE
16225	ENSG00000101198	NKAIN4	20	q13.33	63240784	63272694	-4.30807	1.64686e-05	0.000866184	FALSE	TRUE
16226	ENSG00000164089	ETNPPL	4	q25	108742040	108763054	-4.30994	1.63297e-05	0.000864421	FALSE	TRUE
16227	ENSG00000154553	PDLIM3	4	q35.1	185500660	185535612	-4.31285	1.61166e-05	0.000855902	FALSE	TRUE
16228	ENSG00000198795	ZNF521	18	q11.2	25061926	25352190	-4.3144	1.60039e-05	0.000852677	FALSE	TRUE
16229	ENSG00000063015	SEZ6	17	q11.2	28954901	29006440	-4.31897	1.56756e-05	0.000843398	FALSE	TRUE
16230	ENSG00000187957	DNER	2	q36.3	229357629	229714558	-4.31931	1.56515e-05	0.000843398	FALSE	TRUE
16231	ENSG00000144642	RBMS3	3	p24.1	28574791	30010391	-4.31961	1.56304e-05	0.000843398	FALSE	TRUE
16232	ENSG00000091129	NRCAM	7	q31.1	108147623	108456717	-4.32526	1.52349e-05	0.000827833	FALSE	TRUE
16233	ENSG00000162188	GNG3	11	q12.3	62707658	62709201	-4.32931	1.49576e-05	0.000820918	FALSE	TRUE
16234	ENSG00000133878	DUSP26	8	p12	33591332	33600106	-4.33143	1.48141e-05	0.000815772	FALSE	TRUE
16235	ENSG00000074317	SNCB	5	q35.2	176620084	176630556	-4.33351	1.46751e-05	0.000810835	FALSE	TRUE
16236	ENSG00000171204	TMEM126B	11	q14.1	85628573	85636539	-4.33354	1.46729e-05	0.000810835	FALSE	TRUE
16237	ENSG00000255330	AL096711.2	6	q22.33	127438406	127519001	-4.33456	1.4605e-05	0.000810835	FALSE	TRUE
16238	ENSG00000234465	PINLYP	19	q13.31	43576800	43583964	-4.33711	1.44367e-05	0.000806206	FALSE	TRUE
16239	ENSG00000163453	IGFBP7	4	q12	57030773	57110385	-4.33712	1.44364e-05	0.000806206	FALSE	TRUE
16240	ENSG00000064225	ST3GAL6	3	q12.1	98732236	98821201	-4.33903	1.43114e-05	0.000806206	FALSE	TRUE
16241	ENSG00000182247	UBE2E2	3	p24.3	23203020	23591793	-4.34003	1.42466e-05	0.000806206	FALSE	TRUE
16242	ENSG00000108830	RND2	17	q21.31	43025241	43032036	-4.34396	1.39934e-05	0.000800111	FALSE	TRUE
16243	ENSG00000178235	SLITRK1	13	q31.1	83877205	83882393	-4.34576	1.38791e-05	0.000799146	FALSE	TRUE
16244	ENSG00000106823	ECM2	9	q22.31	92493554	92536655	-4.34881	1.36876e-05	0.000790893	FALSE	TRUE
16245	ENSG00000082014	SMARCD3	7	q36.1	151238764	151277896	-4.35005	1.36104e-05	0.000789212	FALSE	TRUE
16246	ENSG00000109738	GLRB	4	q32.1	157076057	157172090	-4.35672	1.32025e-05	0.00077376	FALSE	TRUE
16247	ENSG00000109790	KLHL5	4	p14	39045039	39126857	-4.35691	1.31911e-05	0.00077376	FALSE	TRUE
16248	ENSG00000135454	B4GALNT1	12	q13.3	57623410	57633355	-4.3613	1.2929e-05	0.00077376	FALSE	TRUE
16249	ENSG00000104112	SCG3	15	q21.2	51681353	51721031	-4.36252	1.28571e-05	0.00077376	FALSE	TRUE
16250	ENSG00000144406	UNC80	2	q34	209771993	209999300	-4.36317	1.28189e-05	0.00077376	FALSE	TRUE
16251	ENSG00000196376	SLC35F1	6	q22.2	117907526	118317676	-4.36781	1.25497e-05	0.000768437	FALSE	TRUE
16252	ENSG00000164604	GPR85	7	q31.1	113078331	113087778	-4.37044	1.23998e-05	0.000764966	FALSE	TRUE
16253	ENSG00000144649	FAM198A	3	p22.1	42979267	43060211	-4.38982	1.13443e-05	0.000715998	FALSE	TRUE
16254	ENSG00000129244	ATP1B2	17	p13.1	7646627	7657768	-4.39046	1.13109e-05	0.000715998	FALSE	TRUE
16255	ENSG00000204682	CASC10	10	p12.31	21492658	21497262	-4.39976	1.08368e-05	0.000691955	FALSE	TRUE
16256	ENSG00000189367	KIAA0408	6	q22.33	127440343	127459391	-4.40252	1.07e-05	0.000685889	FALSE	TRUE
16257	ENSG00000069431	ABCC9	12	p12.1	21797401	21942529	-4.40414	1.06205e-05	0.000684091	FALSE	TRUE
16258	ENSG00000173114	LRRN3	7	q31.1	111091006	111125454	-4.40422	1.06164e-05	0.000684091	FALSE	TRUE
16259	ENSG00000164176	EDIL3	5	q14.3	83940554	84384793	-4.40485	1.05856e-05	0.000684091	FALSE	TRUE
16260	ENSG00000171444	MCC	5	q22.2	113022099	113488830	-4.41731	9.99383e-06	0.000661285	FALSE	TRUE
16261	ENSG00000253457	SMIM18	8	p12	30638600	30646064	-4.41822	9.95193e-06	0.000661285	FALSE	TRUE
16262	ENSG00000091592	NLRP1	17	p13.2	5499427	5619424	-4.42431	9.67523e-06	0.000653376	FALSE	TRUE
16263	ENSG00000103034	NDRG4	16	q21	58462846	58513628	-4.42599	9.60028e-06	0.000650994	FALSE	TRUE
16264	ENSG00000152910	CNTNAP4	16	q23.1	76277278	76559238	-4.4298	9.43189e-06	0.000647604	FALSE	TRUE
16265	ENSG00000120251	GRIA2	4	q32.1	157204182	157366075	-4.43049	9.40199e-06	0.000647604	FALSE	TRUE
16266	ENSG00000128656	CHN1	2	q31.1	174799363	175005369	-4.43076	9.39023e-06	0.000647604	FALSE	TRUE
16267	ENSG00000182985	CADM1	11	q23.3	115169218	115504957	-4.43469	9.2206e-06	0.000643873	FALSE	TRUE
16268	ENSG00000166033	HTRA1	10	q26.13	122458551	122514908	-4.43517	9.20007e-06	0.000643873	FALSE	TRUE
16269	ENSG00000110436	SLC1A2	11	p13	35251205	35420063	-4.4352	9.19879e-06	0.000643873	FALSE	TRUE
16270	ENSG00000135298	ADGRB3	6	q12	68635367	69389511	-4.43587	9.16992e-06	0.000643873	FALSE	TRUE
16271	ENSG00000172350	ABCG4	11	q23.3	119149012	119162653	-4.43636	9.14941e-06	0.000643873	FALSE	TRUE
16272	ENSG00000198108	CHSY3	5	q23.3	129904472	130186634	-4.44055	8.97277e-06	0.000642983	FALSE	TRUE
16273	ENSG00000133104	SPART	13	q13.3	36301638	36370180	-4.44266	8.88553e-06	0.000639524	FALSE	TRUE
16274	ENSG00000165379	LRFN5	14	q21.1	41607570	41904549	-4.44375	8.84055e-06	0.00063909	FALSE	TRUE
16275	ENSG00000171533	MAP6	11	q13.5	75586918	75669120	-4.44422	8.82096e-06	0.00063909	FALSE	TRUE
16276	ENSG00000100626	GALNT16	14	q24.1	69259277	69357033	-4.44494	8.79161e-06	0.00063909	FALSE	TRUE
16277	ENSG00000101204	CHRNA4	20	q13.33	63343223	63378401	-4.44578	8.75741e-06	0.00063909	FALSE	TRUE
16278	ENSG00000153250	RBMS1	2	q24.2	160272151	160493794	-4.45024	8.57762e-06	0.00063909	FALSE	TRUE
16279	ENSG00000154188	ANGPT1	8	q23.1	107249482	107498055	-4.45501	8.38902e-06	0.000631485	FALSE	TRUE
16280	ENSG00000183114	FAM43B	1	p36.12	20552439	20555010	-4.4617	8.1313e-06	0.000617753	FALSE	TRUE
16281	ENSG00000186469	GNG2	14	q22.1	51826195	51979342	-4.46545	7.98989e-06	0.000609833	FALSE	TRUE
16282	ENSG00000137726	FXYD6	11	q23.3	117836976	117877486	-4.46764	7.90867e-06	0.000609302	FALSE	TRUE
16283	ENSG00000147588	PMP2	8	q21.13	81440326	81447523	-4.47239	7.73519e-06	0.000598747	FALSE	TRUE
16284	ENSG00000168461	RAB31	18	p11.22	9708165	9862551	-4.47279	7.7204e-06	0.000598747	FALSE	TRUE
16285	ENSG00000125869	LAMP5	20	p12.2	9514358	9530524	-4.47743	7.55469e-06	0.00059317	FALSE	TRUE
16286	ENSG00000102760	RGCC	13	q14.11	41457559	41470882	-4.47843	7.51954e-06	0.00059317	FALSE	TRUE
16287	ENSG00000077522	ACTN2	1	q43	236686454	236764631	-4.47869	7.51035e-06	0.00059317	FALSE	TRUE
16288	ENSG00000179399	GPC5	13	q31.3	91398607	92873682	-4.47964	7.47692e-06	0.00059317	FALSE	TRUE
16289	ENSG00000157087	ATP2B2	3	p25.3	10324023	10708007	-4.48264	7.37239e-06	0.000590151	FALSE	TRUE
16290	ENSG00000105290	APLP1	19	q13.12	35867899	35879791	-4.48457	7.30624e-06	0.000587722	FALSE	TRUE
16291	ENSG00000134121	CHL1	3	p26.3	196596	409417	-4.48782	7.19566e-06	0.000584558	FALSE	TRUE
16292	ENSG00000079156	OSBPL6	2	q31.2	178194481	178402891	-4.49082	7.09495e-06	0.000582141	FALSE	TRUE
16293	ENSG00000183722	LHFPL6	13	q14.11	39209116	39603528	-4.49242	7.04184e-06	0.000580687	FALSE	TRUE
16294	ENSG00000166292	TMEM100	17	q22	55719627	55732121	-4.49382	6.9957e-06	0.000579795	FALSE	TRUE
16295	ENSG00000157680	DGKI	7	q33	137381037	137847092	-4.49676	6.89972e-06	0.000574743	FALSE	TRUE
16296	ENSG00000146006	LRRTM2	5	q31.2	138868923	138875368	-4.49997	6.79624e-06	0.000574743	FALSE	TRUE
16297	ENSG00000169169	CPT1C	19	q13.33	49690898	49713731	-4.50071	6.77264e-06	0.000574743	FALSE	TRUE
16298	ENSG00000091428	RAPGEF4	2	q31.1	172735274	173052893	-4.50197	6.73268e-06	0.000574743	FALSE	TRUE
16299	ENSG00000117020	AKT3	1	q44	243488233	243851079	-4.50375	6.6765e-06	0.000574743	FALSE	TRUE
16300	ENSG00000115355	CCDC88A	2	p16.1	55287842	55419895	-4.50681	6.58109e-06	0.000574743	FALSE	TRUE
16301	ENSG00000117600	PLPPR4	1	p21.3	99263953	99309590	-4.50968	6.49249e-06	0.000574743	FALSE	TRUE
16302	ENSG00000101542	CDH20	18	q21.33	61333582	61555773	-4.51483	6.33676e-06	0.00057451	FALSE	TRUE
16303	ENSG00000067798	NAV3	12	q21.2	77324641	78213008	-4.52715	5.97858e-06	0.000548092	FALSE	TRUE
16304	ENSG00000177875	CCDC184	12	q13.11	48183584	48185926	-4.53072	5.8782e-06	0.000541917	FALSE	TRUE
16305	ENSG00000214575	CPEB1	15	q25.2	82543201	82648861	-4.53357	5.79956e-06	0.000537688	FALSE	TRUE
16306	ENSG00000156103	MMP16	8	q21.3	88032009	88328025	-4.53904	5.65119e-06	0.000526909	FALSE	TRUE
16307	ENSG00000166091	CMTM5	14	q11.2	23376773	23379772	-4.54093	5.60056e-06	0.000525172	FALSE	TRUE
16308	ENSG00000160307	S100B	21	q22.3	46598962	46605208	-4.54557	5.47869e-06	0.000522628	FALSE	TRUE
16309	ENSG00000237651	C2orf74	2	p15	61145068	61164829	-4.54799	5.41597e-06	0.000522628	FALSE	TRUE
16310	ENSG00000173705	SUSD5	3	p22.3	33150042	33219215	-4.549	5.39026e-06	0.000522628	FALSE	TRUE
16311	ENSG00000198612	COPS8	2	q37.3	237085312	237100466	-4.54962	5.37418e-06	0.000522628	FALSE	TRUE
16312	ENSG00000185634	SHC4	15	q21.1	48823735	48963444	-4.55477	5.24429e-06	0.000521568	FALSE	TRUE
16313	ENSG00000177108	ZDHHC22	14	q24.3	77131270	77142734	-4.55678	5.19446e-06	0.000519763	FALSE	TRUE
16314	ENSG00000115468	EFHD1	2	q37.1	232606057	232682781	-4.56167	5.07477e-06	0.000514056	FALSE	TRUE
16315	ENSG00000273291	AC092042.3	3	p22.1	42809446	43055871	-4.56242	5.05675e-06	0.000514056	FALSE	TRUE
16316	ENSG00000149313	AASDHPPT	11	q22.3	106075501	106098710	-4.56268	5.05037e-06	0.000514056	FALSE	TRUE
16317	ENSG00000139155	SLCO1C1	12	p12.2	20695355	20753386	-4.56542	4.98505e-06	0.000514056	FALSE	TRUE
16318	ENSG00000148948	LRRC4C	11	p12	40114203	41459773	-4.5688	4.90513e-06	0.000514056	FALSE	TRUE
16319	ENSG00000133687	TMTC1	12	p11.22	29500840	29784759	-4.57848	4.68361e-06	0.000503708	FALSE	TRUE
16320	ENSG00000136842	TMOD1	9	q22.33	97501180	97601748	-4.5821	4.60332e-06	0.000500269	FALSE	TRUE
16321	ENSG00000100095	SEZ6L	22	q12.1	26169474	26383597	-4.59418	4.3446e-06	0.000491099	FALSE	TRUE
16322	ENSG00000143845	ETNK2	1	q32.1	204131062	204152003	-4.59495	4.32847e-06	0.000491099	FALSE	TRUE
16323	ENSG00000158258	CLSTN2	3	q23	139935185	140577397	-4.60361	4.15239e-06	0.000479865	FALSE	TRUE
16324	ENSG00000115295	CLIP4	2	p23.2	29097705	29189643	-4.60738	4.07768e-06	0.000477716	FALSE	TRUE
16325	ENSG00000132639	SNAP25	20	p12.2	10218830	10307418	-4.60924	4.04144e-06	0.000477122	FALSE	TRUE
16326	ENSG00000128512	DOCK4	7	q31.1	111726110	112206411	-4.61317	3.96581e-06	0.000471586	FALSE	TRUE
16327	ENSG00000251349	MSANTD3-TMEFF1	9	q31.1	100442271	100577636	-4.61531	3.92511e-06	0.000470154	FALSE	TRUE
16328	ENSG00000129596	CDO1	5	q22.3	115804733	115816954	-4.63124	3.63482e-06	0.000448476	FALSE	TRUE
16329	ENSG00000184486	POU3F2	6	q16.1	98834592	98839470	-4.63417	3.58372e-06	0.000445521	FALSE	TRUE
16330	ENSG00000180592	SKIDA1	10	p12.31	21513478	21526368	-4.63753	3.526e-06	0.000445521	FALSE	TRUE
16331	ENSG00000131711	MAP1B	5	q13.2	72107234	72209570	-4.64826	3.34754e-06	0.000432545	FALSE	TRUE
16332	ENSG00000163285	GABRG1	4	p12	46035769	46124081	-4.65105	3.30252e-06	0.000432545	FALSE	TRUE
16333	ENSG00000175183	CSRP2	12	q21.2	76858715	76879060	-4.65701	3.2084e-06	0.000430028	FALSE	TRUE
16334	ENSG00000137094	DNAJB5	9	p13.3	34989641	34998900	-4.65769	3.19772e-06	0.000430028	FALSE	TRUE
16335	ENSG00000072832	CRMP1	4	p16.2	5748084	5893058	-4.66619	3.06832e-06	0.000423119	FALSE	TRUE
16336	ENSG00000162687	KCNT2	1	q31.3	196225779	196609225	-4.669	3.02662e-06	0.000420906	TRUE	TRUE
16337	ENSG00000159398	CES5A	16	q12.2	55846154	55956031	-4.67063	3.00271e-06	0.000420906	TRUE	TRUE
16338	ENSG00000197860	SGTB	5	q12.3	65665928	65723035	-4.67488	2.94125e-06	0.000416086	TRUE	TRUE
16339	ENSG00000171451	DSEL	18	q22.1	67506582	67516980	-4.67791	2.89815e-06	0.000413554	TRUE	TRUE
16340	ENSG00000145526	CDH18	5	p14.3	19472951	20575873	-4.67898	2.883e-06	0.000413554	TRUE	TRUE
16341	ENSG00000120156	TEK	9	p21.2	27109141	27230175	-4.68452	2.80614e-06	0.000407511	TRUE	TRUE
16342	ENSG00000172020	GAP43	3	q13.31	115623324	115721490	-4.6943	2.6752e-06	0.000402753	TRUE	TRUE
16343	ENSG00000168843	FSTL5	4	q32.2	161383897	162164035	-4.7006	2.59392e-06	0.000394132	TRUE	TRUE
16344	ENSG00000170558	CDH2	18	q12.1	27950966	28177446	-4.70294	2.56439e-06	0.000393286	TRUE	TRUE
16345	ENSG00000164197	RNF180	5	q12.3	64165844	64372869	-4.71107	2.4642e-06	0.000385151	TRUE	TRUE
16346	ENSG00000145451	GLRA3	4	q34.1	174636914	174829314	-4.72158	2.34016e-06	0.000376864	TRUE	TRUE
16347	ENSG00000180616	SSTR2	17	q25.1	73165012	73176633	-4.72326	2.32098e-06	0.000376864	TRUE	TRUE
16348	ENSG00000124140	SLC12A5	20	q13.12	46021690	46060152	-4.72707	2.2778e-06	0.000376864	TRUE	TRUE
16349	ENSG00000198046	ZNF667	19	q13.43	56439325	56478065	-4.73311	2.21104e-06	0.000376864	TRUE	TRUE
16350	ENSG00000143603	KCNN3	1	q21.3	154697455	154870280	-4.73832	2.15496e-06	0.00037224	TRUE	TRUE
16351	ENSG00000152583	SPARCL1	4	q22.1	87473335	87531061	-4.74111	2.12552e-06	0.000371062	TRUE	TRUE
16352	ENSG00000171310	CHST11	12	q23.3	104455295	104762014	-4.75439	1.99045e-06	0.000358937	TRUE	TRUE
16353	ENSG00000241697	TMEFF1	9	q31.1	100473113	100577636	-4.75446	1.9898e-06	0.000358937	TRUE	TRUE
16354	ENSG00000182771	GRID1	10	q23.2	85599555	86366493	-4.75599	1.97472e-06	0.000358937	TRUE	TRUE
16355	ENSG00000170989	S1PR1	1	p21.2	101236865	101243713	-4.76378	1.90002e-06	0.000354311	TRUE	TRUE
16356	ENSG00000162944	RFTN2	2	q33.1	197568224	197676045	-4.77463	1.80038e-06	0.000339589	TRUE	TRUE
16357	ENSG00000148516	ZEB1	10	p11.22	31318495	31529814	-4.77938	1.75833e-06	0.000335513	TRUE	TRUE
16358	ENSG00000117245	KIF17	1	p36.12	20664014	20718017	-4.79677	1.61247e-06	0.000316084	TRUE	TRUE
16359	ENSG00000250510	GPR162	12	p13.31	6821545	6829972	-4.79838	1.59953e-06	0.000316084	TRUE	TRUE
16360	ENSG00000196628	TCF4	18	q21.2	55222331	55664787	-4.80284	1.56433e-06	0.000316084	TRUE	TRUE
16361	ENSG00000158186	MRAS	3	q22.3	138347648	138405534	-4.81702	1.4572e-06	0.000302412	TRUE	TRUE
16362	ENSG00000046889	PREX2	8	q13.2	67952118	68237030	-4.82969	1.36743e-06	0.000291423	TRUE	TRUE
16363	ENSG00000124194	GDAP1L1	20	q13.12	44247099	44280917	-4.83706	1.31772e-06	0.000284523	TRUE	TRUE
16364	ENSG00000078549	ADCYAP1R1	7	p14.3	31052461	31111479	-4.84451	1.26925e-06	0.000283653	TRUE	TRUE
16365	ENSG00000179796	LRRC3B	3	p24.1	26622806	26717537	-4.85223	1.22083e-06	0.00028288	TRUE	TRUE
16366	ENSG00000156475	PPP2R2B	5	q32	146581146	147084784	-4.85529	1.20209e-06	0.00028288	TRUE	TRUE
16367	ENSG00000134532	SOX5	12	p12.1	23529500	24562544	-4.85642	1.19526e-06	0.00028288	TRUE	TRUE
16368	ENSG00000150275	PCDH15	10	q21.1	53802771	55627942	-4.85993	1.17425e-06	0.00028288	TRUE	TRUE
16369	ENSG00000169085	VXN	8	q13.1	66493208	66518524	-4.86467	1.14648e-06	0.00028288	TRUE	TRUE
16370	ENSG00000078018	MAP2	2	q34	209424058	209734118	-4.88122	1.05431e-06	0.000274622	TRUE	TRUE
16371	ENSG00000092096	SLC22A17	14	q11.2	23346306	23352912	-4.88438	1.03757e-06	0.000274621	TRUE	TRUE
16372	ENSG00000101265	RASSF2	20	p13	4780023	4823645	-4.89424	9.86877e-07	0.000269911	TRUE	TRUE
16373	ENSG00000116147	TNR	1	q25.1	175315194	175743770	-4.89629	9.76625e-07	0.000269911	TRUE	TRUE
16374	ENSG00000184226	PCDH9	13	q21.32	66302834	67230445	-4.89735	9.71372e-07	0.000269911	TRUE	TRUE
16375	ENSG00000107186	MPDZ	9	p23	13105704	13279590	-4.90257	9.45903e-07	0.000269911	TRUE	TRUE
16376	ENSG00000198300	PEG3	19	q13.43	56810077	56840728	-4.90573	9.30805e-07	0.000269911	TRUE	TRUE
16377	ENSG00000182050	MGAT4C	12	q21.32	85955666	86838904	-4.90593	9.29864e-07	0.000269911	TRUE	TRUE
16378	ENSG00000152092	ASTN1	1	q25.2	176857302	177164973	-4.90611	9.29003e-07	0.000269911	TRUE	TRUE
16379	ENSG00000005108	THSD7A	7	p21.3	11370357	11832198	-4.91536	8.86181e-07	0.000269911	TRUE	TRUE
16380	ENSG00000018236	CNTN1	12	q12	40692442	41072418	-4.92865	8.27983e-07	0.000269911	TRUE	TRUE
16381	ENSG00000169946	ZFPM2	8	q22.3	104590733	105804532	-4.93259	8.11482e-07	0.000269911	TRUE	TRUE
16382	ENSG00000169744	LDB2	4	p15.32	16501541	16898809	-4.94185	7.73855e-07	0.000269911	TRUE	TRUE
16383	ENSG00000188171	ZNF626	19	p12	20620061	20661596	-4.94211	7.72805e-07	0.000269911	TRUE	TRUE
16384	ENSG00000183908	LRRC55	11	q12.1	57181747	57191717	-4.9454	7.59885e-07	0.000269911	TRUE	TRUE
16385	ENSG00000127990	SGCE	7	q21.3	94524204	94656572	-4.96132	7.00174e-07	0.000269911	TRUE	TRUE
16386	ENSG00000145362	ANK2	4	q25	112818109	113383740	-4.96465	6.88259e-07	0.000269911	TRUE	TRUE
16387	ENSG00000197535	MYO5A	15	q21.2	52307283	52529050	-4.96528	6.86021e-07	0.000269911	TRUE	TRUE
16388	ENSG00000197872	FAM49A	2	p24.2	16549459	16666331	-5.00338	5.63347e-07	0.000269911	TRUE	TRUE
16389	ENSG00000073712	FERMT2	14	q22.1	52857268	52952435	-5.01061	5.42576e-07	0.000269808	TRUE	TRUE
16390	ENSG00000154721	JAM2	21	q21.3	25639272	25717562	-5.01175	5.39377e-07	0.000269808	TRUE	TRUE
16391	ENSG00000114450	GNB4	3	q26.33	179396089	179451590	-5.01553	5.28886e-07	0.000269808	TRUE	TRUE
16392	ENSG00000064989	CALCRL	2	q32.1	187343129	187448460	-5.018	5.22115e-07	0.000269808	TRUE	TRUE
16393	ENSG00000137710	RDX	11	q22.3	109864295	110296722	-5.03285	4.83244e-07	0.000269808	TRUE	TRUE
16394	ENSG00000101134	DOK5	20	q13.2	54475597	54651171	-5.04168	4.61458e-07	0.000269808	TRUE	TRUE
16395	ENSG00000149557	FEZ1	11	q24.2	125442881	125592568	-5.04218	4.60262e-07	0.000269808	TRUE	TRUE
16396	ENSG00000155970	MICU3	8	p22	17027238	17122644	-5.06157	4.15811e-07	0.000269808	TRUE	TRUE
16397	ENSG00000081189	MEF2C	5	q14.3	88717117	88904257	-5.12235	3.01758e-07	0.000247592	TRUE	TRUE
16398	ENSG00000113578	FGF1	5	q31.3	142592178	142698070	-5.12938	2.90691e-07	0.000247592	TRUE	TRUE
16399	ENSG00000164929	BAALC	8	q22.3	103140710	103230305	-5.15011	2.60338e-07	0.000237341	TRUE	TRUE
16400	ENSG00000114279	FGF12	3	q29	192139395	192767764	-5.22439	1.74727e-07	0.000211906	TRUE	TRUE
16401	ENSG00000108387	SEPT4	17	q22	58520250	58540818	-5.2412	1.59539e-07	0.000211906	TRUE	TRUE
16402	ENSG00000133083	DCLK1	13	q13.3	35768652	36131306	-5.24643	1.55077e-07	0.000211906	TRUE	TRUE
16403	ENSG00000155849	ELMO1	7	p14.1	36854361	37449249	-5.25744	1.46075e-07	0.000211906	TRUE	TRUE
16404	ENSG00000119865	CNRIP1	2	p14	68284171	68320051	-5.28751	1.23995e-07	0.000211906	TRUE	TRUE
16405	ENSG00000151967	SCHIP1	3	q25.33	159839861	159897360	-5.29533	1.18803e-07	0.000211906	TRUE	TRUE
16406	ENSG00000132718	SYT11	1	q22	155859509	155885199	-5.3093	1.10045e-07	0.000211906	TRUE	TRUE
16407	ENSG00000113580	NR3C1	5	q31.3	143277931	143435512	-5.44083	5.30339e-08	0.000211906	TRUE	TRUE
16408	ENSG00000144369	FAM171B	2	q32.1	186693971	186765965	-5.53001	3.20216e-08	0.000211906	TRUE	TRUE
16409	ENSG00000112531	QKI	6	q26	163414000	163578596	-5.85695	4.71437e-09	7.73629e-05	TRUE	TRUE

### Sheet: GCST90102485_Skin
	Gene set	Gene.symbol	Chr	Band	Start	End	Enrichment Z-score	Enrichment.P.value	Enrichment.Q.value	Bonferroni.significant	FDR.5..significant
0	ENSG00000141503	MINK1	17	p13.2	4833388	4898061	7.70003	1.36037e-14	2.19823e-10	TRUE	TRUE
1	ENSG00000132024	CC2D1A	19	p13.12	13906201	13930879	6.42678	1.30339e-10	7.02052e-07	TRUE	TRUE
2	ENSG00000160796	NBEAL2	3	p21.31	46979683	47009703	6.35745	2.05134e-10	8.28691e-07	TRUE	TRUE
3	ENSG00000130787	HIP1R	12	q24.31	122834453	122862960	6.28082	3.36792e-10	9.08188e-07	TRUE	TRUE
4	ENSG00000164855	TMEM184A	7	p22.3	1542235	1560821	6.28062	3.37219e-10	9.08188e-07	TRUE	TRUE
5	ENSG00000140274	DUOXA2	15	q21.1	45114321	45118421	6.17975	6.42051e-10	1.35475e-06	TRUE	TRUE
6	ENSG00000148356	LRSAM1	9	q33.3	127451486	127503501	6.17285	6.7071e-10	1.35475e-06	TRUE	TRUE
7	ENSG00000108352	RAPGEFL1	17	q21.1	40177010	40195656	6.03701	1.56995e-09	2.15979e-06	TRUE	TRUE
8	ENSG00000140254	DUOXA1	15	q21.1	45117367	45129938	6.03679	1.57208e-09	2.15979e-06	TRUE	TRUE
9	ENSG00000272333	KMT2B	19	q13.12	35718019	35738878	6.02392	1.70238e-09	2.15979e-06	TRUE	TRUE
10	ENSG00000168488	ATXN2L	16	p11.2	28823035	28837237	6.01531	1.79548e-09	2.15979e-06	TRUE	TRUE
11	ENSG00000125447	GGA3	17	q25.1	75236599	75262363	5.99871	1.98887e-09	2.15979e-06	TRUE	TRUE
12	ENSG00000187583	PLEKHN1	1	p36.33	966497	975865	5.99188	2.07431e-09	2.15979e-06	TRUE	TRUE
13	ENSG00000079805	DNM2	19	p13.2	10718079	10833488	5.98692	2.13854e-09	2.15979e-06	TRUE	TRUE
14	ENSG00000141644	MBD1	18	q21.1	50266882	50281774	5.92399	3.14232e-09	2.98687e-06	TRUE	TRUE
15	ENSG00000167962	ZNF598	16	p13.3	1997654	2009823	5.90562	3.51324e-09	3.15391e-06	TRUE	TRUE
16	ENSG00000104881	PPP1R13L	19	q13.32	45379634	45406349	5.88993	3.86354e-09	3.28583e-06	TRUE	TRUE
17	ENSG00000127054	INTS11	1	p36.33	1311585	1324691	5.85831	4.67593e-09	3.77791e-06	TRUE	TRUE
18	ENSG00000221995	TIAF1	17	q11.2	29073521	29078857	5.84094	5.19071e-09	3.97166e-06	TRUE	TRUE
19	ENSG00000173801	JUP	17	q21.2	41754604	41786931	5.83413	5.4073e-09	3.97166e-06	TRUE	TRUE
20	ENSG00000187531	SIRT7	17	q25.3	81911939	81921323	5.82601	5.67695e-09	3.98843e-06	TRUE	TRUE
21	ENSG00000167302	TEPSIN	17	q25.3	81228277	81239091	5.81209	6.16961e-09	4.15395e-06	TRUE	TRUE
22	ENSG00000088038	CNOT3	19	q13.42	54137717	54155708	5.78828	7.11089e-09	4.59619e-06	TRUE	TRUE
23	ENSG00000065357	DGKA	12	q13.2	55927319	55954027	5.77494	7.6982e-09	4.78443e-06	TRUE	TRUE
24	ENSG00000168476	REEP4	8	p21.3	22138020	22141951	5.76343	8.24224e-09	4.93283e-06	TRUE	TRUE
25	ENSG00000130703	OSBPL2	20	q13.33	62231922	62296213	5.73061	1.00068e-08	5.60147e-06	TRUE	TRUE
26	ENSG00000061938	TNK2	3	q29	195863364	195911945	5.72984	1.00528e-08	5.60147e-06	TRUE	TRUE
27	ENSG00000137857	DUOX1	15	q21.1	45129933	45165576	5.7101	1.12909e-08	5.89775e-06	TRUE	TRUE
28	ENSG00000177106	EPS8L2	11	p15.5	694438	727727	5.70975	1.13145e-08	5.89775e-06	TRUE	TRUE
29	ENSG00000102901	CENPT	16	q22.1	67828157	67847811	5.66133	1.50202e-08	7.13856e-06	TRUE	TRUE
30	ENSG00000213983	AP1G2	14	q11.2	23559565	23568070	5.64198	1.68109e-08	7.76137e-06	TRUE	TRUE
31	ENSG00000122515	ZMIZ2	7	p13	44748581	44769881	5.59531	2.20233e-08	9.87754e-06	TRUE	TRUE
32	ENSG00000156860	FBRS	16	p11.2	30658431	30670814	5.59069	2.26171e-08	9.87754e-06	TRUE	TRUE
33	ENSG00000187642	PERM1	1	p36.33	975204	982093	5.55881	2.71613e-08	1.13567e-05	TRUE	TRUE
34	ENSG00000103091	WDR59	16	q23.1	74871367	75000173	5.55638	2.75421e-08	1.13567e-05	TRUE	TRUE
35	ENSG00000172932	ANKRD13D	11	q13.2	67288547	67302485	5.5528	2.81123e-08	1.13567e-05	TRUE	TRUE
36	ENSG00000140474	ULK3	15	q24.1	74836116	74843346	5.53239	3.15895e-08	1.24501e-05	TRUE	TRUE
37	ENSG00000130158	DOCK6	19	p13.2	11199295	11262481	5.52369	3.31951e-08	1.27714e-05	TRUE	TRUE
38	ENSG00000129219	PLD2	17	p13.2	4807096	4823434	5.48271	4.18857e-08	1.57403e-05	TRUE	TRUE
39	ENSG00000104859	CLASRP	19	q13.32	45039040	45070956	5.44423	5.20288e-08	1.85883e-05	TRUE	TRUE
40	ENSG00000163472	TMEM79	1	q22	156282935	156293185	5.44122	5.29155e-08	1.85883e-05	TRUE	TRUE
41	ENSG00000178038	ALS2CL	3	p21.31	46668997	46693704	5.41943	5.97901e-08	2.05563e-05	TRUE	TRUE
42	ENSG00000160439	RDH13	19	q13.42	55039108	55071291	5.41023	6.29455e-08	2.11903e-05	TRUE	TRUE
43	ENSG00000184363	PKP3	11	p15.5	392614	404908	5.39648	6.79627e-08	2.164e-05	TRUE	TRUE
44	ENSG00000141527	CARD14	17	q25.3	80169992	80209331	5.39559	6.82989e-08	2.164e-05	TRUE	TRUE
45	ENSG00000154832	CXXC1	18	q21.1	50282343	50288304	5.38523	7.23515e-08	2.24832e-05	TRUE	TRUE
46	ENSG00000176531	PHLDB3	19	q13.31	43474954	43504935	5.37425	7.6904e-08	2.3018e-05	TRUE	TRUE
47	ENSG00000100401	RANGAP1	22	q13.2	41245611	41286251	5.37421	7.69213e-08	2.3018e-05	TRUE	TRUE
48	ENSG00000156858	PRR14	16	p11.2	30650717	30656440	5.36175	8.24173e-08	2.40482e-05	TRUE	TRUE
49	ENSG00000168970	JMJD7-PLA2G4B	15	q15.1	41828095	41848155	5.35885	8.3752e-08	2.40482e-05	TRUE	TRUE
50	ENSG00000196535	MYO18A	17	q11.2	29071124	29180412	5.35654	8.48287e-08	2.40482e-05	TRUE	TRUE
51	ENSG00000177169	ULK1	12	q24.33	131894651	131923167	5.34618	8.983e-08	2.50269e-05	TRUE	TRUE
52	ENSG00000185359	HGS	17	q25.3	81683326	81703138	5.31662	1.05715e-07	2.89533e-05	TRUE	TRUE
53	ENSG00000102890	ELMO3	16	q22.1	67199111	67204029	5.30975	1.09776e-07	2.95646e-05	TRUE	TRUE
54	ENSG00000146067	FAM193B	5	q35.3	177519788	177554541	5.30236	1.14317e-07	3.02827e-05	TRUE	TRUE
55	ENSG00000072518	MARK2	11	q13.1	63838928	63911019	5.27676	1.3149e-07	3.427e-05	TRUE	TRUE
56	ENSG00000088726	TMEM40	3	p25.2	12733525	12769457	5.24479	1.56459e-07	4.01304e-05	TRUE	TRUE
57	ENSG00000162231	NXF1	11	q12.3	62792123	62806302	5.1997	1.99612e-07	4.86515e-05	TRUE	TRUE
58	ENSG00000131584	ACAP3	1	p36.33	1292376	1309609	5.19569	2.03965e-07	4.86515e-05	TRUE	TRUE
59	ENSG00000136002	ARHGEF4	2	q21.1	130836916	131047263	5.19536	2.04319e-07	4.86515e-05	TRUE	TRUE
60	ENSG00000167978	SRRM2	16	p13.3	2752329	2772538	5.19167	2.08415e-07	4.88084e-05	TRUE	TRUE
61	ENSG00000179832	MROH1	8	q24.3	144148016	144261940	5.18713	2.13563e-07	4.92995e-05	TRUE	TRUE
62	ENSG00000108509	CAMTA2	17	p13.2	4967992	4987652	5.17704	2.25433e-07	5.09476e-05	TRUE	TRUE
63	ENSG00000172548	NIPAL4	5	q33.3	157460019	157474717	5.17574	2.27008e-07	5.09476e-05	TRUE	TRUE
64	ENSG00000163141	BNIPL	1	q21.3	151036321	151047720	5.17303	2.30324e-07	5.09835e-05	TRUE	TRUE
65	ENSG00000167880	EVPL	17	q25.1	76004502	76027452	5.15671	2.51325e-07	5.41488e-05	TRUE	TRUE
66	ENSG00000167615	LENG8	19	q13.42	54448887	54462037	5.14811	2.63123e-07	5.59449e-05	TRUE	TRUE
67	ENSG00000215788	TNFRSF25	1	p36.31	6460786	6466195	5.13976	2.75089e-07	5.77295e-05	TRUE	TRUE
68	ENSG00000155066	PROM2	2	q11.1	95274453	95291308	5.12271	3.01176e-07	6.23936e-05	TRUE	TRUE
69	ENSG00000131037	EPS8L1	19	q13.42	55072020	55087923	5.11939	3.06526e-07	6.26982e-05	TRUE	TRUE
70	ENSG00000137216	TMEM63B	6	p21.1	44126914	44155519	5.10782	3.25905e-07	6.58288e-05	TRUE	TRUE
71	ENSG00000173120	KDM2A	11	q13.2	67119269	67258087	5.09273	3.52936e-07	7.04085e-05	TRUE	TRUE
72	ENSG00000100083	GGA1	22	q13.1	37608475	37633564	5.08888	3.6019e-07	7.09794e-05	TRUE	TRUE
73	ENSG00000160072	ATAD3B	1	p36.33	1471769	1497848	5.07044	3.96905e-07	7.72722e-05	TRUE	TRUE
74	ENSG00000177380	PPFIA3	19	q13.33	49119389	49151026	5.06308	4.12547e-07	7.74325e-05	TRUE	TRUE
75	ENSG00000161642	ZNF385A	12	q13.13	54369133	54391298	5.06142	4.16146e-07	7.74325e-05	TRUE	TRUE
76	ENSG00000272916	AC022400.6	10	q22.2	73796514	73811651	5.0609	4.17274e-07	7.74325e-05	TRUE	TRUE
77	ENSG00000175634	RPS6KB2	11	q13.2	67428460	67435408	5.05955	4.20239e-07	7.74325e-05	TRUE	TRUE
78	ENSG00000172830	SSH3	11	q13.2	67303448	67312607	5.0589	4.21688e-07	7.74325e-05	TRUE	TRUE
79	ENSG00000109920	FNBP4	11	p11.2	47716517	47767443	5.04271	4.58986e-07	8.33342e-05	TRUE	TRUE
80	ENSG00000103067	ESRP2	16	q22.1	68229111	68238102	5.03587	4.75679e-07	8.4467e-05	TRUE	TRUE
81	ENSG00000178950	GAK	4	p16.3	849276	932373	5.03281	4.83331e-07	8.4893e-05	TRUE	TRUE
82	ENSG00000102904	TSNAXIP1	16	q22.1	67806765	67832148	5.03006	4.90317e-07	8.5194e-05	TRUE	TRUE
83	ENSG00000130940	CASZ1	1	p36.22	10636604	10796650	5.00923	5.46488e-07	9.34388e-05	TRUE	TRUE
84	ENSG00000100416	TRMU	22	q13.31	46330875	46357340	4.9999	5.73599e-07	9.55544e-05	TRUE	TRUE
85	ENSG00000131788	PIAS3	1	q21.1	145848522	145859836	4.99619	5.84729e-07	9.64147e-05	TRUE	TRUE
86	ENSG00000167702	KIFC2	8	q24.3	144466043	144474202	4.94025	7.80239e-07	0.000123521	TRUE	TRUE
87	ENSG00000214655	ZSWIM8	10	q22.2	73785582	73801797	4.93673	7.94416e-07	0.000123521	TRUE	TRUE
88	ENSG00000156873	PHKG2	16	p11.2	30748270	30761176	4.93473	8.02629e-07	0.000123521	TRUE	TRUE
89	ENSG00000182173	TSEN54	17	q25.1	75516060	75524739	4.9282	8.29927e-07	0.000126517	TRUE	TRUE
90	ENSG00000132003	ZSWIM4	19	p13.13	13795460	13832230	4.92488	8.44109e-07	0.000127476	TRUE	TRUE
91	ENSG00000140983	RHOT2	16	p13.3	668086	674174	4.90856	9.17459e-07	0.000136702	TRUE	TRUE
92	ENSG00000105723	GSK3A	19	q13.2	42230186	42242625	4.90757	9.22119e-07	0.000136702	TRUE	TRUE
93	ENSG00000158863	FAM160B2	8	p21.3	22089159	22104898	4.89241	9.96107e-07	0.000146328	TRUE	TRUE
94	ENSG00000243708	PLA2G4B	15	q15.1	41837775	41848147	4.88952	1.0108e-06	0.000147149	TRUE	TRUE
95	ENSG00000103168	TAF1C	16	q24.1	84177847	84187070	4.87478	1.08929e-06	0.000155864	TRUE	TRUE
96	ENSG00000167767	KRT80	12	q13.13	52168996	52192000	4.87466	1.08996e-06	0.000155864	TRUE	TRUE
97	ENSG00000177595	PIDD1	11	p15.5	799179	809753	4.86083	1.16897e-06	0.000163504	TRUE	TRUE
98	ENSG00000129667	RHBDF2	17	q25.1	76470891	76501790	4.85726	1.19022e-06	0.000163504	TRUE	TRUE
99	ENSG00000160741	CRTC2	1	q21.3	153947669	153958625	4.85663	1.19398e-06	0.000163504	TRUE	TRUE
100	ENSG00000125731	SH2D3A	19	p13.3	6752160	6767588	4.83581	1.32604e-06	0.000176515	TRUE	TRUE
101	ENSG00000087087	SRRT	7	q22.1	100875111	100888664	4.83534	1.32921e-06	0.000176515	TRUE	TRUE
102	ENSG00000137699	TRIM29	11	q23.3	120111275	120185529	4.83482	1.33268e-06	0.000176515	TRUE	TRUE
103	ENSG00000008838	MED24	17	q21.1	40019097	40061215	4.82483	1.40123e-06	0.000181646	TRUE	TRUE
104	ENSG00000105726	ATP13A1	19	p13.11	19645198	19663693	4.82324	1.41247e-06	0.000181646	TRUE	TRUE
105	ENSG00000068120	COASY	17	q21.2	42561467	42566277	4.82269	1.41638e-06	0.000181646	TRUE	TRUE
106	ENSG00000159314	ARHGAP27	17	q21.31	45393902	45434421	4.8163	1.46242e-06	0.000183428	TRUE	TRUE
107	ENSG00000137802	MAPKBP1	15	q15.1	41774434	41827855	4.81583	1.46586e-06	0.000183428	TRUE	TRUE
108	ENSG00000132017	DCAF15	19	p13.12	13952492	13961449	4.81542	1.46894e-06	0.000183428	TRUE	TRUE
109	ENSG00000197070	ARRDC1	9	q34.3	137605654	137615360	4.81232	1.49191e-06	0.000183428	TRUE	TRUE
110	ENSG00000149532	CPSF7	11	q12.2	61402641	61430031	4.81179	1.49584e-06	0.000183428	TRUE	TRUE
111	ENSG00000131591	C1orf159	1	p36.33	1081818	1116361	4.81145	1.49839e-06	0.000183428	TRUE	TRUE
112	ENSG00000022840	RNF10	12	q24.31	120533480	120577594	4.80768	1.52695e-06	0.000185518	TRUE	TRUE
113	ENSG00000073169	SELENOO	22	q13.33	50200979	50217616	4.80555	1.54329e-06	0.000186104	TRUE	TRUE
114	ENSG00000100813	ACIN1	14	q11.2	23058564	23095614	4.80276	1.5649e-06	0.000186203	TRUE	TRUE
115	ENSG00000213923	CSNK1E	22	q13.1	38290691	38318084	4.80101	1.57867e-06	0.000186203	TRUE	TRUE
116	ENSG00000135127	BICDL1	12	q24.23	119989869	120094494	4.78684	1.69427e-06	0.000196851	TRUE	TRUE
117	ENSG00000080845	DLGAP4	20	q11.23	36306336	36528637	4.78373	1.7207e-06	0.000197197	TRUE	TRUE
118	ENSG00000105131	EPHX3	19	p13.12	15226919	15233435	4.78131	1.74159e-06	0.000198186	TRUE	TRUE
119	ENSG00000187741	FANCA	16	q24.3	89737549	89816657	4.77774	1.77274e-06	0.00020032	TRUE	TRUE
120	ENSG00000179148	ALOXE3	17	p13.1	8095900	8119047	4.77372	1.80856e-06	0.000202948	TRUE	TRUE
121	ENSG00000159166	LAD1	1	q32.1	201373244	201399915	4.7657	1.88196e-06	0.000209729	TRUE	TRUE
122	ENSG00000141738	GRB7	17	q12	39737927	39747291	4.76033	1.93275e-06	0.000213405	TRUE	TRUE
123	ENSG00000141985	SH3GL1	19	p13.3	4360370	4400547	4.75943	1.94137e-06	0.000213405	TRUE	TRUE
124	ENSG00000148341	SH3GLB2	9	q34.11	129007036	129028303	4.75104	2.02377e-06	0.00022096	TRUE	TRUE
125	ENSG00000173039	RELA	11	q13.1	65653596	65663094	4.74686	2.06596e-06	0.000222064	TRUE	TRUE
126	ENSG00000158805	ZNF276	16	q24.3	89720400	89740903	4.74679	2.06673e-06	0.000222064	TRUE	TRUE
127	ENSG00000168010	ATG16L2	11	q13.4	72814308	72843674	4.74597	2.0751e-06	0.000222064	TRUE	TRUE
128	ENSG00000185101	ANO9	11	p15.5	417933	442011	4.72389	2.31374e-06	0.000241211	TRUE	TRUE
129	ENSG00000104885	DOT1L	19	p13.3	2164149	2232578	4.71316	2.43908e-06	0.000251039	TRUE	TRUE
130	ENSG00000162069	BICDL2	16	p13.3	3027682	3036926	4.70562	2.53099e-06	0.00025885	TRUE	TRUE
131	ENSG00000114648	KLHL18	3	p21.31	47282917	47346816	4.69858	2.61975e-06	0.000264176	TRUE	TRUE
132	ENSG00000197774	EME2	16	p13.3	1773207	1781708	4.69762	2.63211e-06	0.000264176	TRUE	TRUE
133	ENSG00000127511	SIN3B	19	p13.11	16829400	16880353	4.68843	2.75311e-06	0.00027293	TRUE	TRUE
134	ENSG00000156463	SH3RF2	5	q32	145936579	146081791	4.68396	2.81381e-06	0.000275201	TRUE	TRUE
135	ENSG00000109101	FOXN1	17	q11.2	28506243	28538896	4.68188	2.84249e-06	0.000275201	TRUE	TRUE
136	ENSG00000108671	PSMD11	17	q11.2	32444261	32483318	4.68177	2.84414e-06	0.000275201	TRUE	TRUE
137	ENSG00000100949	RABGGTA	14	q12	24265538	24271739	4.66953	3.01883e-06	0.000290294	TRUE	TRUE
138	ENSG00000114867	EIF4G1	3	q27.1	184314495	184335358	4.66524	3.0826e-06	0.00029301	TRUE	TRUE
139	ENSG00000088002	SULT2B1	19	q13.33	48552075	48599425	4.66076	3.15045e-06	0.000297219	FALSE	TRUE
140	ENSG00000184702	SEPT5	22	q11.21	19714464	19724224	4.6599	3.16366e-06	0.000297219	FALSE	TRUE
141	ENSG00000004777	ARHGAP33	19	q13.12	35774532	35788822	4.65655	3.2155e-06	0.000300343	FALSE	TRUE
142	ENSG00000166987	MBD6	12	q13.3	57520710	57530148	4.64946	3.32808e-06	0.000307201	FALSE	TRUE
143	ENSG00000179134	SAMD4B	19	q13.2	39342396	39385710	4.6475	3.3599e-06	0.000307201	FALSE	TRUE
144	ENSG00000161202	DVL3	3	q27.1	184155311	184173614	4.64718	3.36497e-06	0.000307201	FALSE	TRUE
145	ENSG00000166126	AMN	14	q32.32	102922656	102933596	4.64498	3.40117e-06	0.000308761	FALSE	TRUE
146	ENSG00000092295	TGM1	14	q12	24249114	24264432	4.63706	3.53405e-06	0.00031726	FALSE	TRUE
147	ENSG00000198952	SMG5	1	q22	156249224	156282825	4.63289	3.60594e-06	0.000320156	FALSE	TRUE
148	ENSG00000142273	CBLC	19	q13.32	44777869	44800652	4.6295	3.66555e-06	0.00032367	FALSE	TRUE
149	ENSG00000139636	LMBR1L	12	q13.12	49096551	49110900	4.62401	3.76396e-06	0.000330553	FALSE	TRUE
150	ENSG00000140279	DUOX2	15	q21.1	45092650	45114344	4.61812	3.87236e-06	0.000336768	FALSE	TRUE
151	ENSG00000133895	MEN1	11	q13.1	64803510	64811294	4.61724	3.88868e-06	0.000336768	FALSE	TRUE
152	ENSG00000141867	BRD4	19	p13.12	15235519	15332545	4.61679	3.89725e-06	0.000336768	FALSE	TRUE
153	ENSG00000132361	CLUH	17	p13.3	2689386	2712663	4.60937	4.03881e-06	0.000347145	FALSE	TRUE
154	ENSG00000171680	PLEKHG5	1	p36.31	6466092	6520061	4.60167	4.19113e-06	0.00035833	FALSE	TRUE
155	ENSG00000170638	TRABD	22	q13.33	50185915	50199598	4.59252	4.37918e-06	0.000372438	FALSE	TRUE
156	ENSG00000132698	RAB25	1	q22	156061160	156070514	4.59126	4.40579e-06	0.000372739	FALSE	TRUE
157	ENSG00000132793	LPIN3	20	q12	41340920	41360582	4.58925	4.44835e-06	0.00037438	FALSE	TRUE
158	ENSG00000099625	CBARP	19	p13.3	1228287	1238027	4.58723	4.49174e-06	0.000376073	FALSE	TRUE
159	ENSG00000099849	RASSF7	11	p15.5	560404	564021	4.58218	4.60161e-06	0.000382729	FALSE	TRUE
160	ENSG00000180900	SCRIB	8	q24.3	143790920	143815379	4.58141	4.61861e-06	0.000382729	FALSE	TRUE
161	ENSG00000130311	DDA1	19	p13.11	17309518	17323301	4.57377	4.79017e-06	0.000392769	FALSE	TRUE
162	ENSG00000173020	GRK2	11	q13.2	67266410	67286556	4.57279	4.81269e-06	0.000392769	FALSE	TRUE
163	ENSG00000108469	RECQL5	17	q25.1	75626845	75667189	4.57162	4.83956e-06	0.000392978	FALSE	TRUE
164	ENSG00000188505	NCCRP1	19	q13.2	39196961	39201884	4.57042	4.86742e-06	0.000393263	FALSE	TRUE
165	ENSG00000155229	MMS19	10	q24.1	97458324	97498794	4.56152	5.0784e-06	0.000406319	FALSE	TRUE
166	ENSG00000163362	INAVA	1	q32.1	200891048	200915735	4.5534	5.27853e-06	0.000420176	FALSE	TRUE
167	ENSG00000168137	SETD5	3	p25.3	9397615	9479240	4.54443	5.50828e-06	0.000436315	FALSE	TRUE
168	ENSG00000134317	GRHL1	2	p25.1	9951693	10002277	4.53804	5.678e-06	0.000445415	FALSE	TRUE
169	ENSG00000172354	GNB2	7	q22.1	100673531	100679174	4.53701	5.70586e-06	0.000445415	FALSE	TRUE
170	ENSG00000171219	CDC42BPG	11	q13.1	64823387	64844569	4.53318	5.81013e-06	0.000451374	FALSE	TRUE
171	ENSG00000124466	LYPD3	19	q13.31	43460787	43465660	4.53159	5.85426e-06	0.000452626	FALSE	TRUE
172	ENSG00000215041	NEURL4	17	p13.1	7315628	7329393	4.51515	6.32725e-06	0.000480009	FALSE	TRUE
173	ENSG00000129351	ILF3	19	p13.2	10654261	10692417	4.51167	6.43194e-06	0.000485671	FALSE	TRUE
174	ENSG00000104365	IKBKB	8	p11.21	42271302	42332653	4.51041	6.47037e-06	0.000486301	FALSE	TRUE
175	ENSG00000198026	ZNF335	20	q13.12	45948653	45972172	4.50799	6.54448e-06	0.000489594	FALSE	TRUE
176	ENSG00000164620	RELL2	5	q31.3	141636950	141641077	4.49981	6.80152e-06	0.000506446	FALSE	TRUE
177	ENSG00000076201	PTPN23	3	p21.31	47381011	47413441	4.49744	6.87763e-06	0.000506446	FALSE	TRUE
178	ENSG00000149527	PLCH2	1	p36.32	2425980	2505530	4.49737	6.88002e-06	0.000506446	FALSE	TRUE
179	ENSG00000164050	PLXNB1	3	p21.31	48403854	48430051	4.4969	6.89511e-06	0.000506446	FALSE	TRUE
180	ENSG00000130734	ATG4D	19	p13.2	10543895	10553418	4.4944	6.97675e-06	0.000510123	FALSE	TRUE
181	ENSG00000130529	TRPM4	19	q13.33	49157741	49211836	4.49058	7.10309e-06	0.000517022	FALSE	TRUE
182	ENSG00000142675	CNKSR1	1	p36.11	26177403	26189886	4.48778	7.19695e-06	0.000519176	FALSE	TRUE
183	ENSG00000162738	VANGL2	1	q23.2	160400586	160428678	4.48276	7.36853e-06	0.00052685	FALSE	TRUE
184	ENSG00000137817	PARP6	15	q23	72241181	72272999	4.47668	7.58127e-06	0.000537306	FALSE	TRUE
185	ENSG00000146826	C7orf43	7	q22.1	100154420	100158715	4.47249	7.73148e-06	0.00054529	FALSE	TRUE
186	ENSG00000116525	TRIM62	1	p35.1	33145402	33182059	4.47166	7.76141e-06	0.00054529	FALSE	TRUE
187	ENSG00000006704	GTF2IRD1	7	q11.23	74453790	74602604	4.47047	7.8049e-06	0.000545554	FALSE	TRUE
188	ENSG00000188566	NDOR1	9	q34.3	137205685	137217009	4.46932	7.84671e-06	0.000545554	FALSE	TRUE
189	ENSG00000143217	NECTIN4	1	q23.3	161070995	161089599	4.46879	7.86646e-06	0.000545554	FALSE	TRUE
190	ENSG00000179477	ALOX12B	17	p13.1	8072636	8087716	4.46433	8.03178e-06	0.000554639	FALSE	TRUE
191	ENSG00000143258	USP21	1	q23.3	161159450	161165723	4.45967	8.20846e-06	0.000559664	FALSE	TRUE
192	ENSG00000172613	RAD9A	11	q13.2	67317871	67398410	4.4578	8.28038e-06	0.000562196	FALSE	TRUE
193	ENSG00000104957	CCDC130	19	p13.13	13731760	13763296	4.45301	8.46731e-06	0.000570097	FALSE	TRUE
194	ENSG00000076944	STXBP2	19	p13.2	7636881	7647873	4.44888	8.6319e-06	0.000574403	FALSE	TRUE
195	ENSG00000140548	ZNF710	15	q26.1	90001392	90082206	4.44873	8.63791e-06	0.000574403	FALSE	TRUE
196	ENSG00000105287	PRKD2	19	q13.32	46674275	46717127	4.44735	8.69345e-06	0.000575727	FALSE	TRUE
197	ENSG00000129933	MAU2	19	p13.11	19320681	19358755	4.4345	9.22868e-06	0.000601284	FALSE	TRUE
198	ENSG00000197136	PCNX3	11	q13.1	65615773	65637439	4.434	9.25003e-06	0.000601284	FALSE	TRUE
199	ENSG00000160781	PAQR6	1	q22	156243321	156248117	4.43364	9.26541e-06	0.000601284	FALSE	TRUE
200	ENSG00000079313	REXO1	19	p13.3	1815246	1848463	4.43156	9.35533e-06	0.000604691	FALSE	TRUE
201	ENSG00000100429	HDAC10	22	q13.33	50245183	50251405	4.42953	9.44365e-06	0.000607968	FALSE	TRUE
202	ENSG00000077454	LRCH4	7	q22.1	100574011	100586153	4.4285	9.48904e-06	0.000608466	FALSE	TRUE
203	ENSG00000104946	TBC1D17	19	q13.33	49877425	49888749	4.42664	9.57101e-06	0.000611296	FALSE	TRUE
204	ENSG00000144524	COPS7B	2	q37.1	231781671	231809254	4.42449	9.66716e-06	0.000612595	FALSE	TRUE
205	ENSG00000081277	PKP1	1	q32.1	201283452	201332993	4.42194	9.78178e-06	0.000617437	FALSE	TRUE
206	ENSG00000115207	GTF3C2	2	p23.3	27325849	27357034	4.42065	9.84065e-06	0.000618735	FALSE	TRUE
207	ENSG00000076984	MAP2K7	19	p13.2	7903843	7914478	4.41481	1.01097e-05	0.000628842	FALSE	TRUE
208	ENSG00000159527	PGLYRP3	1	q21.3	153297862	153310718	4.41265	1.02115e-05	0.000632213	FALSE	TRUE
209	ENSG00000139044	B4GALNT3	12	p13.33	460364	563509	4.41094	1.02921e-05	0.000634772	FALSE	TRUE
210	ENSG00000141084	RANBP10	16	q22.1	67723066	67806652	4.39868	1.0891e-05	0.000666623	FALSE	TRUE
211	ENSG00000006555	TTC22	1	p32.3	54779712	54801267	4.39458	1.10988e-05	0.000676347	FALSE	TRUE
212	ENSG00000186567	CEACAM19	19	q13.31	44662278	44684359	4.39116	1.12745e-05	0.000677269	FALSE	TRUE
213	ENSG00000180921	FAM83H	8	q24.3	143723933	143733801	4.38964	1.13538e-05	0.000679502	FALSE	TRUE
214	ENSG00000142677	IL22RA1	1	p36.11	24119771	24143121	4.3817	1.17758e-05	0.00070072	FALSE	TRUE
215	ENSG00000074855	ANO8	19	p13.11	17323223	17334829	4.38072	1.18289e-05	0.00070072	FALSE	TRUE
216	ENSG00000085872	CHERP	19	p13.11	16517889	16542530	4.38054	1.18384e-05	0.00070072	FALSE	TRUE
217	ENSG00000187961	KLHL17	1	p36.33	960587	965715	4.37952	1.18939e-05	0.000701438	FALSE	TRUE
218	ENSG00000132382	MYBBP1A	17	p13.2	4538897	4555631	4.37254	1.2281e-05	0.000717269	FALSE	TRUE
219	ENSG00000100038	TOP3B	22	q11.22	21957025	21982816	4.37213	1.23042e-05	0.000717269	FALSE	TRUE
220	ENSG00000115211	EIF2B4	2	p23.3	27364352	27370486	4.37081	1.23786e-05	0.000717269	FALSE	TRUE
221	ENSG00000137843	PAK6	15	q15.1	40238759	40277487	4.37071	1.23843e-05	0.000717269	FALSE	TRUE
222	ENSG00000146063	TRIM41	5	q35.3	181222499	181235809	4.36202	1.28864e-05	0.000741038	FALSE	TRUE
223	ENSG00000100284	TOM1	22	q12.3	35299275	35347994	4.35667	1.32059e-05	0.000756716	FALSE	TRUE
224	ENSG00000108773	KAT2A	17	q21.2	42113108	42121358	4.35474	1.33222e-05	0.000759447	FALSE	TRUE
225	ENSG00000105427	CNFN	19	q13.2	42387019	42390287	4.35398	1.33688e-05	0.000759447	FALSE	TRUE
226	ENSG00000158055	GRHL3	1	p36.11	24319322	24364482	4.35356	1.33945e-05	0.000759447	FALSE	TRUE
227	ENSG00000001617	SEMA3F	3	p21.31	50155045	50189075	4.35035	1.35921e-05	0.000765276	FALSE	TRUE
228	ENSG00000133056	PIK3C2B	1	q32.1	204422628	204494724	4.34775	1.37539e-05	0.000769167	FALSE	TRUE
229	ENSG00000160973	FOXH1	8	q24.3	144473412	144476335	4.34701	1.38004e-05	0.000769167	FALSE	TRUE
230	ENSG00000185522	LMNTD2	11	p15.5	554855	560779	4.34696	1.3804e-05	0.000769167	FALSE	TRUE
231	ENSG00000105880	DLX5	7	q21.3	97020392	97024950	4.34361	1.40161e-05	0.000778303	FALSE	TRUE
232	ENSG00000146083	RNF44	5	q35.2	176526697	176538025	4.34062	1.42083e-05	0.000786271	FALSE	TRUE
233	ENSG00000049283	EPN3	17	q21.33	50532543	50543750	4.33901	1.43123e-05	0.000789326	FALSE	TRUE
234	ENSG00000213347	MXD3	5	q35.3	177301461	177312757	4.33785	1.43884e-05	0.000789887	FALSE	TRUE
235	ENSG00000203618	GP1BB	22	q11.21	19722945	19724771	4.33736	1.44202e-05	0.000789887	FALSE	TRUE
236	ENSG00000127080	IPPK	9	q22.31	92613184	92670265	4.3363	1.449e-05	0.000791026	FALSE	TRUE
237	ENSG00000142002	DPP9	19	p13.3	4675224	4724673	4.32786	1.50567e-05	0.000819196	FALSE	TRUE
238	ENSG00000213903	LTB4R	14	q12	24311450	24318036	4.32013	1.55938e-05	0.000837537	FALSE	TRUE
239	ENSG00000177084	POLE	12	q24.33	132623753	132687365	4.31948	1.56396e-05	0.000837537	FALSE	TRUE
240	ENSG00000112787	FBRSL1	12	q24.33	132489551	132585188	4.31598	1.58894e-05	0.000844597	FALSE	TRUE
241	ENSG00000176248	ANAPC2	9	q34.3	137174784	137188549	4.31285	1.61165e-05	0.000849354	FALSE	TRUE
242	ENSG00000156304	SCAF4	21	q22.11	31671033	31732075	4.31215	1.61675e-05	0.000849354	FALSE	TRUE
243	ENSG00000105397	TYK2	19	p13.2	10350529	10380676	4.31204	1.61755e-05	0.000849354	FALSE	TRUE
244	ENSG00000176092	CRYBG2	1	p36.11	26321698	26360080	4.30855	1.6433e-05	0.000859358	FALSE	TRUE
245	ENSG00000243207	PPAN-P2RY11	19	p13.2	10106223	10114780	4.30097	1.70054e-05	0.000883571	FALSE	TRUE
246	ENSG00000165724	ZMYND19	9	q34.3	137582079	137590490	4.29807	1.72292e-05	0.000886646	FALSE	TRUE
247	ENSG00000103197	TSC2	16	p13.3	2047465	2089487	4.29648	1.73532e-05	0.000887718	FALSE	TRUE
248	ENSG00000189001	SBSN	19	q13.12	35523367	35528351	4.29638	1.73608e-05	0.000887718	FALSE	TRUE
249	ENSG00000171163	ZNF692	1	q44	248850006	248859144	4.29569	1.74149e-05	0.000887718	FALSE	TRUE
250	ENSG00000174943	KCTD13	16	p11.2	29905012	29927035	4.29469	1.74936e-05	0.000888926	FALSE	TRUE
251	ENSG00000142765	SYTL1	1	p36.11	27342020	27353937	4.29247	1.76698e-05	0.000892876	FALSE	TRUE
252	ENSG00000108556	CHRNE	17	p13.2	4897774	4934438	4.29207	1.77014e-05	0.000892876	FALSE	TRUE
253	ENSG00000204673	AKT1S1	19	q13.33	49869033	49878459	4.28086	1.86175e-05	0.000928521	FALSE	TRUE
254	ENSG00000138834	MAPK8IP3	16	p13.3	1706183	1770317	4.27901	1.87728e-05	0.000930051	FALSE	TRUE
255	ENSG00000008128	CDK11A	1	p36.33	1702730	1724324	4.27765	1.88874e-05	0.000930491	FALSE	TRUE
256	ENSG00000115694	STK25	2	q37.3	241492674	241509730	4.2736	1.92339e-05	0.000944685	FALSE	TRUE
257	ENSG00000136689	IL1RN	2	q14.1	113107214	113134016	4.27008	1.95404e-05	0.000955544	FALSE	TRUE
258	ENSG00000185122	HSF1	8	q24.3	144291591	144314722	4.26903	1.96324e-05	0.000955544	FALSE	TRUE
259	ENSG00000076108	BAZ2A	12	q13.3	56595596	56636816	4.26761	1.97582e-05	0.000958777	FALSE	TRUE
260	ENSG00000131876	SNRPA1	15	q26.3	101281510	101295282	4.26294	2.01752e-05	0.000973065	FALSE	TRUE
261	ENSG00000090061	CCNK	14	q32.2	99481169	99535044	4.26226	2.02368e-05	0.000973065	FALSE	TRUE
262	ENSG00000160753	RUSC1	1	q22	155320896	155331114	4.26164	2.02935e-05	0.000973065	FALSE	TRUE
263	ENSG00000126746	ZNF384	12	p13.31	6666477	6689572	4.2562	2.07928e-05	0.000993468	FALSE	TRUE
264	ENSG00000188976	NOC2L	1	p36.33	944204	959309	4.25567	2.0842e-05	0.000993468	FALSE	TRUE
265	ENSG00000099917	MED15	22	q11.21	20495913	20587632	4.25432	2.09685e-05	0.00099463	FALSE	TRUE
266	ENSG00000163516	ANKZF1	2	q35	219229757	219236669	4.25368	2.10286e-05	0.00099463	FALSE	TRUE
267	ENSG00000103335	PIEZO1	16	q24.3	88715338	88785220	4.25279	2.11126e-05	0.00099463	FALSE	TRUE
268	ENSG00000198276	UCKL1	20	q13.33	63939829	63956415	4.25196	2.11905e-05	0.000995397	FALSE	TRUE
269	ENSG00000188112	C6orf132	6	p21.1	42101118	42142619	4.24871	2.15001e-05	0.00100701	FALSE	TRUE
270	ENSG00000169228	RAB24	5	q35.3	177301198	177303744	4.24789	2.1579e-05	0.00100779	FALSE	TRUE
271	ENSG00000259288	BUB1B-PAK6	15	q15.1	40217428	40276396	4.24546	2.18145e-05	0.00101585	FALSE	TRUE
272	ENSG00000105402	NAPA	19	q13.33	47487637	47515240	4.2421	2.21434e-05	0.0010282	FALSE	TRUE
273	ENSG00000105063	PPP6R1	19	q13.42	55229780	55258995	4.23964	2.23882e-05	0.00103315	FALSE	TRUE
274	ENSG00000172819	RARG	12	q13.13	53210567	53232980	4.23716	2.26369e-05	0.00103315	FALSE	TRUE
275	ENSG00000014216	CAPN1	11	q13.1	65180566	65212006	4.23632	2.27213e-05	0.00103315	FALSE	TRUE
276	ENSG00000161249	DMKN	19	q13.12	35497220	35513658	4.23415	2.29417e-05	0.00103552	FALSE	TRUE
277	ENSG00000181652	ATG9B	7	q36.1	151012209	151024499	4.22776	2.36032e-05	0.00104781	FALSE	TRUE
278	ENSG00000143375	CGN	1	q21.3	151510510	151538692	4.21796	2.46518e-05	0.00108247	FALSE	TRUE
279	ENSG00000100359	SGSM3	22	q13.1	40370591	40410289	4.21042	2.54894e-05	0.00111216	FALSE	TRUE
280	ENSG00000175984	DENND2C	1	p13.2	114582848	114670422	4.20929	2.5617e-05	0.00111216	FALSE	TRUE
281	ENSG00000129968	ABHD17A	19	p13.3	1876810	1885547	4.20886	2.56659e-05	0.00111216	FALSE	TRUE
282	ENSG00000188522	FAM83G	17	p11.2	18968789	19004804	4.20818	2.57439e-05	0.00111216	FALSE	TRUE
283	ENSG00000104884	ERCC2	19	q13.32	45349837	45370918	4.20709	2.58681e-05	0.00111216	FALSE	TRUE
284	ENSG00000162032	SPSB3	16	p13.3	1776712	1793700	4.20209	2.64459e-05	0.00111934	FALSE	TRUE
285	ENSG00000141279	NPEPPS	17	q21.32	47522942	47623276	4.202	2.64572e-05	0.00111934	FALSE	TRUE
286	ENSG00000167967	E4F1	16	p13.3	2223566	2235742	4.20142	2.65247e-05	0.00111934	FALSE	TRUE
287	ENSG00000108963	DPH1	17	p13.3	2030110	2043430	4.20137	2.65306e-05	0.00111934	FALSE	TRUE
288	ENSG00000126456	IRF3	19	q13.33	49659569	49665875	4.20011	2.6678e-05	0.00112263	FALSE	TRUE
289	ENSG00000221914	PPP2R2A	8	p21.2	26291491	26372680	4.19404	2.74034e-05	0.00114609	FALSE	TRUE
290	ENSG00000196337	CGB7	19	q13.33	49054275	49058860	4.19367	2.74482e-05	0.00114609	FALSE	TRUE
291	ENSG00000106462	EZH2	7	q36.1	148807383	148884321	4.18986	2.7913e-05	0.00116248	FALSE	TRUE
292	ENSG00000166484	MAPK7	17	p11.2	19377721	19383544	4.18817	2.81212e-05	0.00116516	FALSE	TRUE
293	ENSG00000148840	PPRC1	10	q24.32	102132994	102150331	4.18681	2.82901e-05	0.00116916	FALSE	TRUE
294	ENSG00000100241	SBF1	22	q13.33	50445000	50475024	4.18475	2.85476e-05	0.00117498	FALSE	TRUE
295	ENSG00000167723	TRPV3	17	p13.2	3510502	3557995	4.18452	2.85765e-05	0.00117498	FALSE	TRUE
296	ENSG00000063245	EPN1	19	q13.42	55675226	55709858	4.18311	2.8755e-05	0.00117932	FALSE	TRUE
297	ENSG00000102921	N4BP1	16	q12.1	48538726	48620148	4.17959	2.92029e-05	0.00119164	FALSE	TRUE
298	ENSG00000136271	DDX56	7	p13	44565417	44575051	4.17751	2.94715e-05	0.00119766	FALSE	TRUE
299	ENSG00000186806	VSIG10L	19	q13.41	51331536	51342124	4.17718	2.95149e-05	0.00119766	FALSE	TRUE
300	ENSG00000176444	CLK2	1	q22	155262868	155278491	4.17356	2.99874e-05	0.00120839	FALSE	TRUE
301	ENSG00000161996	WDR90	16	p13.3	649311	667833	4.17264	3.01087e-05	0.00120884	FALSE	TRUE
302	ENSG00000176915	ANKLE2	12	q24.33	132725503	132761888	4.17178	3.02228e-05	0.00120884	FALSE	TRUE
303	ENSG00000160803	UBQLN4	1	q22	156035301	156053794	4.17004	3.04551e-05	0.0012127	FALSE	TRUE
304	ENSG00000172273	HINFP	11	q23.3	119121587	119136044	4.16993	3.04694e-05	0.0012127	FALSE	TRUE
305	ENSG00000099814	CEP170B	14	q32.33	104865280	104896770	4.16817	3.07055e-05	0.00121909	FALSE	TRUE
306	ENSG00000012822	CALCOCO1	12	q13.13	53708517	53727745	4.16263	3.14608e-05	0.00123869	FALSE	TRUE
307	ENSG00000063169	BICRA	19	q13.33	47608196	47703277	4.1623	3.15058e-05	0.00123869	FALSE	TRUE
308	ENSG00000118898	PPL	16	p13.3	4882507	4960741	4.15771	3.21457e-05	0.00125469	FALSE	TRUE
309	ENSG00000167522	ANKRD11	16	q24.3	89267619	89490561	4.15662	3.22984e-05	0.00125513	FALSE	TRUE
310	ENSG00000165006	UBAP1	9	p13.3	34179005	34252523	4.15627	3.23481e-05	0.00125513	FALSE	TRUE
311	ENSG00000157837	SPPL3	12	q24.31	120762510	120904371	4.15598	3.239e-05	0.00125513	FALSE	TRUE
312	ENSG00000139668	WDFY2	13	q14.3	51584455	51767707	4.15197	3.2963e-05	0.00127428	FALSE	TRUE
313	ENSG00000198089	SFI1	22	q12.2	31488688	31618586	4.15081	3.31307e-05	0.00127771	FALSE	TRUE
314	ENSG00000169221	TBC1D10B	16	p11.2	30357102	30370264	4.14996	3.32529e-05	0.00127937	FALSE	TRUE
315	ENSG00000091592	NLRP1	17	p13.2	5499427	5619424	4.14872	3.34338e-05	0.00128327	FALSE	TRUE
316	ENSG00000163374	YY1AP1	1	q22	155659443	155689000	4.14668	3.37338e-05	0.00129172	FALSE	TRUE
317	ENSG00000205476	CCDC85C	14	q32.2	99500180	99604026	4.1442	3.40997e-05	0.00130264	FALSE	TRUE
318	ENSG00000076826	CAMSAP3	19	p13.2	7595902	7618304	4.14298	3.42823e-05	0.00130653	FALSE	TRUE
319	ENSG00000124222	STX16	20	q13.32	58651253	58679526	4.13599	3.53432e-05	0.00133126	FALSE	TRUE
320	ENSG00000086544	ITPKC	19	q13.2	40717103	40740860	4.13372	3.56938e-05	0.00134134	FALSE	TRUE
321	ENSG00000125755	SYMPK	19	q13.32	45815410	45863290	4.13181	3.59916e-05	0.00134663	FALSE	TRUE
322	ENSG00000146830	GIGYF1	7	q22.1	100679507	100694037	4.13175	3.60012e-05	0.00134663	FALSE	TRUE
323	ENSG00000198925	ATG9A	2	q35	219219380	219229717	4.1285	3.65139e-05	0.0013555	FALSE	TRUE
324	ENSG00000134444	RELCH	18	q21.33	62187255	62310217	4.12824	3.65557e-05	0.0013555	FALSE	TRUE
325	ENSG00000143367	TUFT1	1	q21.3	151540305	151583583	4.12757	3.66623e-05	0.0013555	FALSE	TRUE
326	ENSG00000052344	PRSS8	16	p11.2	31131433	31135762	4.12689	3.67703e-05	0.0013555	FALSE	TRUE
327	ENSG00000143569	UBAP2L	1	q21.3	154220179	154271510	4.12686	3.67746e-05	0.0013555	FALSE	TRUE
328	ENSG00000143294	PRCC	1	q23.1	156750610	156800817	4.1264	3.68487e-05	0.0013555	FALSE	TRUE
329	ENSG00000168066	SF1	11	q13.1	64764606	64778786	4.12587	3.69333e-05	0.0013555	FALSE	TRUE
330	ENSG00000180104	EXOC3	5	p15.33	443158	471937	4.1257	3.69614e-05	0.0013555	FALSE	TRUE
331	ENSG00000130669	PAK4	19	q13.2	39125770	39182816	4.12255	3.74709e-05	0.00136989	FALSE	TRUE
332	ENSG00000123159	GIPC1	19	p13.12	14477760	14496149	4.12014	3.78648e-05	0.00137824	FALSE	TRUE
333	ENSG00000130299	GTPBP3	19	p13.11	17334920	17342735	4.11959	3.79552e-05	0.00137824	FALSE	TRUE
334	ENSG00000196961	AP2A1	19	q13.33	49766968	49807113	4.11779	3.8253e-05	0.00138594	FALSE	TRUE
335	ENSG00000189051	RNF222	17	p13.1	8390704	8397826	4.11531	3.86653e-05	0.00139774	FALSE	TRUE
336	ENSG00000188130	MAPK12	22	q13.33	50245450	50261825	4.11364	3.89468e-05	0.00140478	FALSE	TRUE
337	ENSG00000101187	SLCO4A1	20	q13.33	62642445	62685785	4.11204	3.92175e-05	0.00141139	FALSE	TRUE
338	ENSG00000061936	SFSWAP	12	q24.33	131711081	131799737	4.11083	3.94242e-05	0.00141568	FALSE	TRUE
339	ENSG00000073350	LLGL2	17	q25.1	75525080	75575208	4.10888	3.97575e-05	0.00142448	FALSE	TRUE
340	ENSG00000185163	DDX51	12	q24.33	132136594	132144335	4.10588	4.02774e-05	0.00143674	FALSE	TRUE
341	ENSG00000110046	ATG2A	11	q13.1	64894546	64917248	4.10367	4.06647e-05	0.00144212	FALSE	TRUE
342	ENSG00000198911	SREBF2	22	q13.2	41833079	41907308	4.10312	4.0761e-05	0.00144212	FALSE	TRUE
343	ENSG00000172375	C2CD2L	11	q23.3	119102198	119118544	4.10249	4.08719e-05	0.00144212	FALSE	TRUE
344	ENSG00000239382	ALKBH6	19	q13.12	36009120	36014239	4.10187	4.09823e-05	0.00144212	FALSE	TRUE
345	ENSG00000188549	CCDC9B	15	q15.1	40331452	40340967	4.10144	4.10579e-05	0.00144212	FALSE	TRUE
346	ENSG00000145191	EIF2B5	3	q27.1	184135038	184146112	4.10097	4.11421e-05	0.00144212	FALSE	TRUE
347	ENSG00000100023	PPIL2	22	q11.21	21666009	21700015	4.09949	4.14068e-05	0.00144825	FALSE	TRUE
348	ENSG00000100139	MICALL1	22	q13.1	37905657	37942822	4.0968	4.18908e-05	0.00145887	FALSE	TRUE
349	ENSG00000172824	CES4A	16	q22.1	66988589	67009758	4.09234	4.27038e-05	0.00148398	FALSE	TRUE
350	ENSG00000132323	ILKAP	2	q37.3	238170401	238203729	4.09118	4.2919e-05	0.00148507	FALSE	TRUE
351	ENSG00000184056	VPS33B	15	q26.1	90998416	91022603	4.08506	4.40652e-05	0.001515	FALSE	TRUE
352	ENSG00000135476	ESPL1	12	q13.13	53268299	53293643	4.0822	4.46107e-05	0.00151766	FALSE	TRUE
353	ENSG00000170426	SDR9C7	12	q13.3	56923154	56934405	4.08182	4.46835e-05	0.00151766	FALSE	TRUE
354	ENSG00000134815	DHX34	19	q13.32	47349281	47382704	4.07762	4.54993e-05	0.00154135	FALSE	TRUE
355	ENSG00000186648	CARMIL3	14	q11.2	24052000	24069728	4.07663	4.56929e-05	0.00154144	FALSE	TRUE
356	ENSG00000164402	SEPT8	5	q31.1	132750817	132807241	4.07105	4.68008e-05	0.0015661	FALSE	TRUE
357	ENSG00000011243	AKAP8L	19	p13.12	15380048	15419141	4.07044	4.69244e-05	0.0015661	FALSE	TRUE
358	ENSG00000055483	USP36	17	q25.3	78787381	78841441	4.06981	4.70511e-05	0.0015661	FALSE	TRUE
359	ENSG00000175826	CTDNEP1	17	p13.1	7243591	7252491	4.06956	4.71023e-05	0.0015661	FALSE	TRUE
360	ENSG00000144589	STK11IP	2	q35	219597860	219616451	4.06733	4.75559e-05	0.00157794	FALSE	TRUE
361	ENSG00000104973	MED25	19	q13.33	49818279	49840383	4.06535	4.79605e-05	0.00158395	FALSE	TRUE
362	ENSG00000136950	ARPC5L	9	q33.3	124862130	124877733	4.06253	4.8543e-05	0.00159432	FALSE	TRUE
363	ENSG00000104413	ESRP1	8	q22.1	94641074	94707466	4.05912	4.92572e-05	0.00160339	FALSE	TRUE
364	ENSG00000132471	WBP2	17	q25.1	75845699	75856507	4.0582	4.94529e-05	0.00160339	FALSE	TRUE
365	ENSG00000115282	TTC31	2	p13.1	74483073	74494886	4.05753	4.9594e-05	0.00160339	FALSE	TRUE
366	ENSG00000166579	NDEL1	17	p13.1	8413131	8490411	4.05414	5.03186e-05	0.00162022	FALSE	TRUE
367	ENSG00000166888	STAT6	12	q13.3	57095408	57132139	4.0515	5.08907e-05	0.00163488	FALSE	TRUE
368	ENSG00000142330	CAPN10	2	q37.3	240586716	240617705	4.04702	5.18736e-05	0.00165985	FALSE	TRUE
369	ENSG00000011451	WIZ	19	p13.12	15419980	15449951	4.04273	5.28316e-05	0.00167722	FALSE	TRUE
370	ENSG00000126107	HECTD3	1	p34.1	45002540	45011329	4.04121	5.3176e-05	0.00167889	FALSE	TRUE
371	ENSG00000013306	SLC25A39	17	q21.31	44319625	44324870	4.04117	5.31852e-05	0.00167889	FALSE	TRUE
372	ENSG00000116871	MAP7D1	1	p34.3	36155579	36180849	4.04066	5.32999e-05	0.00167889	FALSE	TRUE
373	ENSG00000110274	CEP164	11	q23.3	117314557	117413268	4.03832	5.38362e-05	0.00168593	FALSE	TRUE
374	ENSG00000085552	IGSF9	1	q23.2	159927039	159945604	4.03665	5.42202e-05	0.00169467	FALSE	TRUE
375	ENSG00000149782	PLCB3	11	q13.1	64251523	64269150	4.03581	5.4415e-05	0.00169747	FALSE	TRUE
376	ENSG00000186174	BCL9L	11	q23.3	118893875	118925608	4.03381	5.48798e-05	0.00170868	FALSE	TRUE
377	ENSG00000058600	POLR3E	16	p12.2	22297375	22335103	4.03177	5.53582e-05	0.00171635	FALSE	TRUE
378	ENSG00000076928	ARHGEF1	19	q13.2	41883161	41930150	4.03113	5.55092e-05	0.00171635	FALSE	TRUE
379	ENSG00000103037	SETD6	16	q21	58515479	58521181	4.03076	5.55967e-05	0.00171635	FALSE	TRUE
380	ENSG00000167757	KLK11	19	q13.41	51022216	51028039	4.03032	5.57019e-05	0.00171635	FALSE	TRUE
381	ENSG00000100151	PICK1	22	q13.1	38056311	38075701	4.03006	5.57636e-05	0.00171635	FALSE	TRUE
382	ENSG00000103326	CAPN15	16	p13.3	527717	554636	4.02915	5.59779e-05	0.00171768	FALSE	TRUE
383	ENSG00000088808	PPP1R13B	14	q32.33	103733195	103847590	4.02898	5.60195e-05	0.00171768	FALSE	TRUE
384	ENSG00000180902	D2HGDH	2	q37.3	241734579	241768816	4.02713	5.64612e-05	0.00172758	FALSE	TRUE
385	ENSG00000164078	MST1R	3	p21.31	49887002	49903873	4.02674	5.6556e-05	0.00172758	FALSE	TRUE
386	ENSG00000060138	YBX3	12	p13.2	10699089	10723312	4.02406	5.72045e-05	0.00174081	FALSE	TRUE
387	ENSG00000131467	PSME3	17	q21.31	42824385	42843758	4.02354	5.73297e-05	0.00174134	FALSE	TRUE
388	ENSG00000164535	DAGLB	7	p22.1	6409126	6484190	4.02104	5.7942e-05	0.00175334	FALSE	TRUE
389	ENSG00000089094	KDM2B	12	q24.31	121429097	121581015	4.0172	5.8895e-05	0.00177885	FALSE	TRUE
390	ENSG00000176986	SEC24C	10	q22.2	73744384	73772161	4.01271	6.00268e-05	0.00180292	FALSE	TRUE
391	ENSG00000182087	TMEM259	19	p13.3	1009648	1021179	4.01104	6.04527e-05	0.00180899	FALSE	TRUE
392	ENSG00000074964	ARHGEF10L	1	p36.13	17539835	17697874	4.00922	6.09191e-05	0.00180899	FALSE	TRUE
393	ENSG00000099364	FBXL19	16	p11.2	30923055	30948783	4.00914	6.09408e-05	0.00180899	FALSE	TRUE
394	ENSG00000179335	CLK3	15	q24.1	74598500	74645414	4.00886	6.10124e-05	0.00180899	FALSE	TRUE
395	ENSG00000174996	KLC2	11	q13.2	66257294	66267860	4.00738	6.13972e-05	0.00181707	FALSE	TRUE
396	ENSG00000104852	SNRNP70	19	q13.33	49085419	49108605	4.00689	6.1524e-05	0.00181749	FALSE	TRUE
397	ENSG00000159788	RGS12	4	p16.3	3293028	3439913	4.00527	6.19458e-05	0.00182661	FALSE	TRUE
398	ENSG00000117360	PRPF3	1	q21.2	150321476	150353195	4.00442	6.21699e-05	0.0018276	FALSE	TRUE
399	ENSG00000167595	PROSER3	19	q13.12	35758143	35771028	4.00428	6.22056e-05	0.0018276	FALSE	TRUE
400	ENSG00000188089	PLA2G4E	15	q15.1	41981582	42051190	4.00383	6.23258e-05	0.00182781	FALSE	TRUE
401	ENSG00000137203	TFAP2A	6	p24.3	10393186	10419659	4.00259	6.26517e-05	0.00183131	FALSE	TRUE
402	ENSG00000165792	METTL17	14	q11.2	20989770	20997035	4.00121	6.30189e-05	0.00183813	FALSE	TRUE
403	ENSG00000137266	SLC22A23	6	p25.2	3268962	3457022	3.9999	6.33693e-05	0.00184502	FALSE	TRUE
404	ENSG00000033627	ATP6V0A1	17	q21.2	42458844	42522611	3.99846	6.37554e-05	0.00184959	FALSE	TRUE
405	ENSG00000188312	CENPP	9	q22.31	92325484	92620533	3.99771	6.39577e-05	0.00185214	FALSE	TRUE
406	ENSG00000116213	WRAP73	1	p36.32	3630767	3652761	3.99094	6.58128e-05	0.00188831	FALSE	TRUE
407	ENSG00000182541	LIMK2	22	q12.2	31212239	31280080	3.99067	6.58877e-05	0.00188831	FALSE	TRUE
408	ENSG00000116786	PLEKHM2	1	p36.21	15684332	15734769	3.99027	6.59991e-05	0.00188831	FALSE	TRUE
409	ENSG00000170445	HARS	5	q31.3	140673904	140691862	3.98982	6.61226e-05	0.00188831	FALSE	TRUE
410	ENSG00000153815	CMIP	16	q23.2	81445170	81711762	3.98817	6.65863e-05	0.00189431	FALSE	TRUE
411	ENSG00000153443	UBALD1	16	p13.3	4608883	4615027	3.98647	6.70637e-05	0.00189992	FALSE	TRUE
412	ENSG00000162522	KIAA1522	1	p35.1	32741885	32774970	3.98588	6.72303e-05	0.00189992	FALSE	TRUE
413	ENSG00000185158	LRRC37B	17	q11.2	32007872	32053504	3.98586	6.7236e-05	0.00189992	FALSE	TRUE
414	ENSG00000132199	ENOSF1	18	p11.32	670324	712676	3.98517	6.74309e-05	0.00189992	FALSE	TRUE
415	ENSG00000100836	PABPN1	14	q11.2	23321289	23326185	3.98506	6.7463e-05	0.00189992	FALSE	TRUE
416	ENSG00000072134	EPN2	17	p11.2	19215615	19336715	3.98497	6.7489e-05	0.00189992	FALSE	TRUE
417	ENSG00000133612	AGAP3	7	q36.1	151085831	151144436	3.98272	6.8131e-05	0.00191466	FALSE	TRUE
418	ENSG00000132879	FBXO44	1	p36.22	11654375	11663327	3.98122	6.85617e-05	0.00192342	FALSE	TRUE
419	ENSG00000185324	CDK10	16	q24.3	89680737	89696364	3.9808	6.86823e-05	0.00192346	FALSE	TRUE
420	ENSG00000259431	THTPA	14	q11.2	23555988	23560271	3.97992	6.8939e-05	0.00192731	FALSE	TRUE
421	ENSG00000160683	CXCR5	11	q23.3	118883766	118897799	3.97852	6.93468e-05	0.00193536	FALSE	TRUE
422	ENSG00000072609	CHFR	12	q24.33	132822187	132956304	3.97726	6.97131e-05	0.00194223	FALSE	TRUE
423	ENSG00000003756	RBM5	3	p21.31	50088908	50119021	3.97588	7.01198e-05	0.0019502	FALSE	TRUE
424	ENSG00000130810	PPAN	19	p13.2	10106289	10111634	3.96925	7.21e-05	0.00199156	FALSE	TRUE
425	ENSG00000105364	MRPL4	19	p13.2	10251901	10260045	3.96791	7.25055e-05	0.00199594	FALSE	TRUE
426	ENSG00000172432	GTPBP2	6	p21.1	43605316	43629162	3.96509	7.33671e-05	0.0020094	FALSE	TRUE
427	ENSG00000174791	RIN1	11	q13.2	66330242	66336840	3.96509	7.33676e-05	0.0020094	FALSE	TRUE
428	ENSG00000148985	PGAP2	11	p15.4	3797724	3826371	3.96329	7.39234e-05	0.0020212	FALSE	TRUE
429	ENSG00000106258	CYP3A5	7	q22.1	99648194	99680026	3.96173	7.44097e-05	0.00202895	FALSE	TRUE
430	ENSG00000078902	TOLLIP	11	p15.5	1274371	1309654	3.96157	7.4458e-05	0.00202895	FALSE	TRUE
431	ENSG00000170322	NFRKB	11	q24.3	129863636	129895590	3.95815	7.5532e-05	0.00204352	FALSE	TRUE
432	ENSG00000176953	NFATC2IP	16	p11.2	28950807	28967097	3.95787	7.56223e-05	0.00204352	FALSE	TRUE
433	ENSG00000064607	SUGP2	19	p13.11	18990888	19034023	3.95786	7.56249e-05	0.00204352	FALSE	TRUE
434	ENSG00000136270	TBRG4	7	p13	45100100	45112047	3.95533	7.64275e-05	0.0020529	FALSE	TRUE
435	ENSG00000248333	CDK11B	1	p36.33	1635227	1659012	3.95517	7.64802e-05	0.0020529	FALSE	TRUE
436	ENSG00000146054	TRIM7	5	q35.3	181193924	181205293	3.95389	7.68904e-05	0.00205768	FALSE	TRUE
437	ENSG00000133422	MORC2	22	q12.2	30925130	30968298	3.9534	7.70477e-05	0.00205768	FALSE	TRUE
438	ENSG00000139437	TCHP	12	q24.11	109900264	109983841	3.95312	7.71403e-05	0.00205768	FALSE	TRUE
439	ENSG00000146904	EPHA1	7	q35	143390289	143408892	3.95303	7.71679e-05	0.00205768	FALSE	TRUE
440	ENSG00000140859	KIFC3	16	q21	57758217	57863053	3.94611	7.94311e-05	0.0021037	FALSE	TRUE
441	ENSG00000137747	TMPRSS13	11	q23.3	117900643	117929459	3.94422	8.00615e-05	0.0021037	FALSE	TRUE
442	ENSG00000105520	PLPPR2	19	p13.2	11355386	11365698	3.94401	8.01318e-05	0.0021037	FALSE	TRUE
443	ENSG00000204149	AGAP6	10	q11.23	49982190	50010499	3.94359	8.02698e-05	0.0021037	FALSE	TRUE
444	ENSG00000007047	MARK4	19	q13.32	45079288	45305283	3.94327	8.03779e-05	0.0021037	FALSE	TRUE
445	ENSG00000176087	SLC35A4	5	q31.3	140564456	140569103	3.94282	8.05297e-05	0.0021037	FALSE	TRUE
446	ENSG00000167770	OTUB1	11	q13.1	63985853	64001811	3.94205	8.07895e-05	0.0021037	FALSE	TRUE
447	ENSG00000038358	EDC4	16	q22.1	67873023	67884503	3.94024	8.13992e-05	0.00211179	FALSE	TRUE
448	ENSG00000014164	ZC3H3	8	q24.3	143437655	143541453	3.93989	8.15183e-05	0.00211179	FALSE	TRUE
449	ENSG00000132716	DCAF8	1	q23.2	160215715	160262531	3.93903	8.18109e-05	0.00211179	FALSE	TRUE
450	ENSG00000138162	TACC2	10	q26.13	121989174	122254545	3.93651	8.26762e-05	0.00212733	FALSE	TRUE
451	ENSG00000120314	WDR55	5	q31.3	140664676	140674124	3.93429	8.34447e-05	0.00214369	FALSE	TRUE
452	ENSG00000125149	C16orf70	16	q22.1	67109958	67148539	3.93352	8.37119e-05	0.00214714	FALSE	TRUE
453	ENSG00000180822	PSMG4	6	p25.2	3231403	3303373	3.9324	8.41003e-05	0.00214916	FALSE	TRUE
454	ENSG00000125775	SDCBP2	20	p13	1309909	1329239	3.93215	8.41894e-05	0.00214916	FALSE	TRUE
455	ENSG00000169583	CLIC3	9	q34.3	136994635	136996803	3.93022	8.48673e-05	0.00216304	FALSE	TRUE
456	ENSG00000139631	CSAD	12	q13.13	53157663	53180909	3.92811	8.56177e-05	0.00217601	FALSE	TRUE
457	ENSG00000132740	IGHMBP2	11	q13.3	68903842	68940602	3.92759	8.58001e-05	0.00217652	FALSE	TRUE
458	ENSG00000171824	EXOSC10	1	p36.22	11066618	11099881	3.92487	8.67752e-05	0.00219437	FALSE	TRUE
459	ENSG00000127527	EPS15L1	19	p13.11	16355239	16472085	3.92441	8.69412e-05	0.00219513	FALSE	TRUE
460	ENSG00000159346	ADIPOR1	1	q32.1	202940823	202958572	3.92328	8.73512e-05	0.00219998	FALSE	TRUE
461	ENSG00000124143	ARHGAP40	20	q11.23	38601934	38651035	3.92134	8.80585e-05	0.00221297	FALSE	TRUE
462	ENSG00000123136	DDX39A	19	p13.12	14408819	14419383	3.91179	9.16131e-05	0.00226458	FALSE	TRUE
463	ENSG00000142733	MAP3K6	1	p36.11	27355184	27366892	3.91169	9.16539e-05	0.00226458	FALSE	TRUE
464	ENSG00000130590	SAMD10	20	q13.33	63974113	63980008	3.91008	9.22637e-05	0.0022727	FALSE	TRUE
465	ENSG00000155256	ZFYVE27	10	q24.2	97737121	97760907	3.90772	9.31695e-05	0.00229068	FALSE	TRUE
466	ENSG00000090316	MAEA	4	p16.3	1289851	1340147	3.90745	9.32772e-05	0.00229068	FALSE	TRUE
467	ENSG00000108474	PIGL	17	p11.2	16217191	16351797	3.90365	9.47539e-05	0.00232341	FALSE	TRUE
468	ENSG00000160767	FAM189B	1	q22	155247205	155255483	3.90271	9.51218e-05	0.0023289	FALSE	TRUE
469	ENSG00000187954	CYHR1	8	q24.3	144449582	144465677	3.90119	9.57203e-05	0.00233959	FALSE	TRUE
470	ENSG00000010322	NISCH	3	p21.1	52455118	52493071	3.90058	9.5964e-05	0.00233959	FALSE	TRUE
471	ENSG00000198198	SZT2	1	p34.2	43389882	43454247	3.9005	9.5993e-05	0.00233959	FALSE	TRUE
472	ENSG00000182325	FBXL6	8	q24.3	144355431	144359376	3.89374	9.87115e-05	0.00239142	FALSE	TRUE
473	ENSG00000258643	BCL2L2-PABPN1	14	q11.2	23306835	23325369	3.89056	0.000100013	0.00241211	FALSE	TRUE
474	ENSG00000089693	MLF2	12	p13.31	6747996	6767475	3.88939	0.000100498	0.00242018	FALSE	TRUE
475	ENSG00000166401	SERPINB8	18	q22.1	63969925	64019779	3.88626	0.000101802	0.00244794	FALSE	TRUE
476	ENSG00000196517	SLC6A9	1	p34.1	43991500	44031467	3.88501	0.000102326	0.00245051	FALSE	TRUE
477	ENSG00000158315	RHBDL2	1	p34.3	38885807	38941799	3.88486	0.000102389	0.00245051	FALSE	TRUE
478	ENSG00000105576	TNPO2	19	p13.13	12699194	12724011	3.88456	0.000102515	0.00245051	FALSE	TRUE
479	ENSG00000149115	TNKS1BP1	11	q12.1	57299638	57324952	3.88239	0.000103437	0.00246524	FALSE	TRUE
480	ENSG00000084764	MAPRE3	2	p23.3	26970612	27027196	3.88081	0.000104108	0.00247694	FALSE	TRUE
481	ENSG00000131746	TNS4	17	q21.2	40475828	40501597	3.88052	0.000104234	0.00247694	FALSE	TRUE
482	ENSG00000004534	RBM6	3	p21.31	49940007	50100045	3.87745	0.000105558	0.00250105	FALSE	TRUE
483	ENSG00000131748	STARD3	17	q12	39637065	39663484	3.87677	0.000105852	0.00250434	FALSE	TRUE
484	ENSG00000126215	XRCC3	14	q32.33	103697609	103715504	3.87526	0.000106511	0.00251261	FALSE	TRUE
485	ENSG00000100092	SH3BP1	22	q13.1	37634654	37656119	3.87462	0.000106792	0.00251261	FALSE	TRUE
486	ENSG00000243789	JMJD7	15	q15.1	41828085	41837581	3.87361	0.000107234	0.00251426	FALSE	TRUE
487	ENSG00000106330	MOSPD3	7	q22.1	100612102	100615384	3.87296	0.000107523	0.00251426	FALSE	TRUE
488	ENSG00000160305	DIP2A	21	q22.3	46458899	46569852	3.87293	0.000107535	0.00251426	FALSE	TRUE
489	ENSG00000185033	SEMA4B	15	q26.1	90160604	90229679	3.87273	0.000107624	0.00251426	FALSE	TRUE
490	ENSG00000166145	SPINT1	15	q15.1	40844018	40858207	3.87262	0.000107672	0.00251426	FALSE	TRUE
491	ENSG00000074211	PPP2R2C	4	p16.1	6320578	6563600	3.86727	0.00011006	0.00256261	FALSE	TRUE
492	ENSG00000132677	RHBG	1	q22	156369212	156385219	3.86387	0.000111607	0.00259117	FALSE	TRUE
493	ENSG00000101337	TM9SF4	20	q11.21	32109506	32167258	3.86193	0.000112497	0.00260809	FALSE	TRUE
494	ENSG00000142459	EVI5L	19	p13.2	7830233	7864976	3.86078	0.000113027	0.00261662	FALSE	TRUE
495	ENSG00000153294	ADGRF4	6	p12.3	47685864	47722021	3.8598	0.000113479	0.00261958	FALSE	TRUE
496	ENSG00000148384	INPP5E	9	q34.3	136428619	136439823	3.85928	0.000113723	0.00262148	FALSE	TRUE
497	ENSG00000100445	SDR39U1	14	q12	24439766	24442905	3.85851	0.000114083	0.00262227	FALSE	TRUE
498	ENSG00000125998	FAM83C	20	q11.22	35285731	35292401	3.85772	0.000114448	0.00262695	FALSE	TRUE
499	ENSG00000100239	PPP6R2	22	q13.33	50343304	50445090	3.85324	0.000116567	0.00266801	FALSE	TRUE
500	ENSG00000099381	SETD1A	16	p11.2	30957294	30984664	3.85016	0.000118041	0.00268652	FALSE	TRUE
501	ENSG00000108344	PSMD3	17	q21.1	39980797	39997960	3.84775	0.00011921	0.00270438	FALSE	TRUE
502	ENSG00000167881	SRP68	17	q25.1	76038775	76072653	3.84752	0.000119317	0.00270438	FALSE	TRUE
503	ENSG00000092203	TOX4	14	q11.2	21476597	21499175	3.84659	0.000119772	0.00271063	FALSE	TRUE
504	ENSG00000099992	TBC1D10A	22	q12.2	30291990	30327046	3.84436	0.000120868	0.00272963	FALSE	TRUE
505	ENSG00000007545	CRAMP1	16	p13.3	1612325	1677908	3.84419	0.000120949	0.00272963	FALSE	TRUE
506	ENSG00000103496	STX4	16	p11.2	31032889	31042975	3.84354	0.000121274	0.00273314	FALSE	TRUE
507	ENSG00000141579	ZNF750	17	q25.3	82829435	82840578	3.8397	0.000123184	0.00276519	FALSE	TRUE
508	ENSG00000169718	DUS1L	17	q25.3	82057506	82065887	3.83931	0.00012338	0.00276519	FALSE	TRUE
509	ENSG00000185049	NELFA	4	p16.3	1982714	2041903	3.8374	0.000124342	0.00277903	FALSE	TRUE
510	ENSG00000106263	EIF3B	7	p22.3	2354086	2380745	3.83683	0.000124632	0.00278062	FALSE	TRUE
511	ENSG00000196123	KIAA0895L	16	q22.1	67175602	67184040	3.83659	0.000124757	0.00278062	FALSE	TRUE
512	ENSG00000131653	TRAF7	16	p13.3	2155698	2178129	3.83608	0.000125014	0.0027825	FALSE	TRUE
513	ENSG00000111641	NOP2	12	p13.31	6556863	6568691	3.83547	0.000125324	0.00278556	FALSE	TRUE
514	ENSG00000242802	AP5Z1	7	p22.1	4775615	4794395	3.83504	0.000125542	0.00278642	FALSE	TRUE
515	ENSG00000047578	KIAA0556	16	p12.1	27550133	27780369	3.83251	0.000126845	0.00280012	FALSE	TRUE
516	ENSG00000140479	PCSK6	15	q26.3	101297142	101525202	3.8307	0.000127782	0.00281311	FALSE	TRUE
517	ENSG00000077463	SIRT6	19	p13.3	4174109	4182604	3.82846	0.000128946	0.00282905	FALSE	TRUE
518	ENSG00000185619	PCGF3	4	p16.3	705748	770640	3.8283	0.000129031	0.00282905	FALSE	TRUE
519	ENSG00000172663	TMEM134	11	q13.2	67461710	67469272	3.82721	0.000129605	0.00283514	FALSE	TRUE
520	ENSG00000221978	CCNL2	1	p36.33	1385711	1399328	3.82677	0.000129835	0.00283514	FALSE	TRUE
521	ENSG00000080603	SRCAP	16	p11.2	30698209	30741409	3.82531	0.000130608	0.00284433	FALSE	TRUE
522	ENSG00000103245	CIAO3	16	p13.3	729753	741329	3.82458	0.000130993	0.00284888	FALSE	TRUE
523	ENSG00000167207	NOD2	16	q12.1	50693588	50734041	3.82108	0.000132871	0.0028857	FALSE	TRUE
524	ENSG00000168907	PLA2G4F	15	q15.1	42139034	42156636	3.82076	0.000133043	0.0028857	FALSE	TRUE
525	ENSG00000139433	GLTP	12	q24.11	109850943	109880488	3.8198	0.00013356	0.00289146	FALSE	TRUE
526	ENSG00000133805	AMPD3	11	p15.4	10308313	10507579	3.81927	0.000133846	0.00289146	FALSE	TRUE
527	ENSG00000186166	CCDC84	11	q23.3	118998142	119015791	3.81441	0.000136507	0.00293327	FALSE	TRUE
528	ENSG00000197191	CYSRT1	9	q34.3	137224635	137226311	3.80993	0.000139005	0.00297507	FALSE	TRUE
529	ENSG00000108523	RNF167	17	p13.2	4940008	4945222	3.80449	0.000142097	0.00302183	FALSE	TRUE
530	ENSG00000087152	ATXN7L3	17	q21.31	44191805	44200113	3.80433	0.000142188	0.00302183	FALSE	TRUE
531	ENSG00000141568	FOXK2	17	q25.3	82519713	82644662	3.80238	0.000143311	0.00303151	FALSE	TRUE
532	ENSG00000254413	CHKB-CPT1B	22	q13.33	50568869	50582965	3.79742	0.00014621	0.00307009	FALSE	TRUE
533	ENSG00000122257	RBBP6	16	p12.1	24537693	24572863	3.79435	0.000148033	0.00309053	FALSE	TRUE
534	ENSG00000099337	KCNK6	19	q13.2	38319844	38332076	3.79335	0.000148631	0.00309256	FALSE	TRUE
535	ENSG00000176454	LPCAT4	15	q14	34358618	34367278	3.79322	0.000148705	0.00309256	FALSE	TRUE
536	ENSG00000244687	UBE2V1	20	q13.13	50081124	50115959	3.79254	0.000149116	0.00309713	FALSE	TRUE
537	ENSG00000127663	KDM4B	19	p13.3	4969113	5153595	3.78979	0.000150777	0.00312359	FALSE	TRUE
538	ENSG00000177548	RABEP2	16	p11.2	28904421	28936526	3.78888	0.000151327	0.0031282	FALSE	TRUE
539	ENSG00000105556	MIER2	19	p13.3	301444	344815	3.78307	0.000154908	0.00318468	FALSE	TRUE
540	ENSG00000239857	GET4	7	p22.3	876552	896436	3.7815	0.000155886	0.0032007	FALSE	TRUE
541	ENSG00000183258	DDX41	5	q35.3	177511577	177517469	3.78102	0.000156185	0.00320279	FALSE	TRUE
542	ENSG00000070814	TCOF1	5	q32	150357629	150400308	3.78043	0.000156557	0.00320635	FALSE	TRUE
543	ENSG00000149499	EML3	11	q12.3	62602218	62612765	3.78009	0.000156769	0.00320663	FALSE	TRUE
544	ENSG00000132522	GPS2	17	p13.1	7311324	7315564	3.77785	0.000158186	0.00322435	FALSE	TRUE
545	ENSG00000068971	PPP2R5B	11	q13.1	64917553	64934473	3.77589	0.000159438	0.0032355	FALSE	TRUE
546	ENSG00000135372	NAT10	11	p13	34105602	34147670	3.77564	0.000159597	0.0032355	FALSE	TRUE
547	ENSG00000111319	SCNN1A	12	p13.31	6346843	6377730	3.77564	0.000159597	0.0032355	FALSE	TRUE
548	ENSG00000198728	LDB1	10	q24.32	102107560	102120453	3.77535	0.000159783	0.0032355	FALSE	TRUE
549	ENSG00000148187	MRRF	9	q33.2	122264603	122331343	3.77436	0.000160416	0.00324049	FALSE	TRUE
550	ENSG00000160570	DEDD2	19	q13.2	42198598	42220140	3.77214	0.000161852	0.00326106	FALSE	TRUE
551	ENSG00000167114	SLC27A4	9	q34.11	128340646	128361470	3.7714	0.000162336	0.00326267	FALSE	TRUE
552	ENSG00000205336	ADGRG1	16	q21	57610652	57665580	3.77025	0.000163087	0.00327369	FALSE	TRUE
553	ENSG00000122678	POLM	7	p13	44072247	44082540	3.76751	0.000164885	0.00330159	FALSE	TRUE
554	ENSG00000125450	NUP85	17	q25.1	75205659	75235758	3.76621	0.000165746	0.00330882	FALSE	TRUE
555	ENSG00000198517	MAFK	7	p22.3	1530714	1543043	3.76391	0.000167279	0.00332034	FALSE	TRUE
556	ENSG00000112659	CUL9	6	p21.1	43182175	43224587	3.76196	0.000168585	0.00333435	FALSE	TRUE
557	ENSG00000163882	POLR2H	3	q27.1	184361718	184368596	3.75841	0.000170994	0.00335733	FALSE	TRUE
558	ENSG00000184381	PLA2G6	22	q13.1	38111495	38205690	3.75466	0.000173577	0.00340392	FALSE	TRUE
559	ENSG00000119411	BSPRY	9	q32	113349541	113371233	3.75288	0.000174814	0.00342246	FALSE	TRUE
560	ENSG00000007392	LUC7L	16	p13.3	188969	229463	3.75245	0.000175114	0.00342246	FALSE	TRUE
561	ENSG00000204160	ZDHHC18	1	p36.11	26826710	26857602	3.75239	0.000175158	0.00342246	FALSE	TRUE
562	ENSG00000185917	SETD4	21	q22.12	36034541	36079389	3.75171	0.000175631	0.00342756	FALSE	TRUE
563	ENSG00000101473	ACOT8	20	q13.12	45841721	45857406	3.75103	0.000176111	0.00342865	FALSE	TRUE
564	ENSG00000050327	ARHGEF5	7	q35	144355288	144380632	3.74992	0.00017689	0.00343193	FALSE	TRUE
565	ENSG00000010438	PRSS3	9	p13.3	33750466	33799231	3.74988	0.000176917	0.00343193	FALSE	TRUE
566	ENSG00000197324	LRP10	14	q11.2	22871613	22881580	3.74876	0.000177709	0.00344196	FALSE	TRUE
567	ENSG00000128159	TUBGCP6	22	q13.33	50217689	50244992	3.74855	0.00017786	0.00344196	FALSE	TRUE
568	ENSG00000262664	OVCA2	17	p13.3	2041936	2043430	3.74535	0.000180142	0.00346951	FALSE	TRUE
569	ENSG00000185298	CCDC137	17	q25.3	81666364	81673904	3.74461	0.000180672	0.00347556	FALSE	TRUE
570	ENSG00000225190	PLEKHM1	17	q21.31	45435900	45490749	3.74332	0.000181604	0.00348666	FALSE	TRUE
571	ENSG00000121900	TMEM54	1	p35.1	32894594	32901438	3.74322	0.00018168	0.00348666	FALSE	TRUE
572	ENSG00000241878	PISD	22	q12.2	31618491	31662432	3.74168	0.000182794	0.00349972	FALSE	TRUE
573	ENSG00000132155	RAF1	3	p25.2	12583601	12664226	3.73958	0.000184325	0.00351653	FALSE	TRUE
574	ENSG00000116698	SMG7	1	q25.3	183472216	183598246	3.73901	0.000184744	0.00352037	FALSE	TRUE
575	ENSG00000139645	ANKRD52	12	q13.3	56237807	56258391	3.73835	0.000185234	0.00352141	FALSE	TRUE
576	ENSG00000197785	ATAD3A	1	p36.33	1512151	1534687	3.73688	0.000186321	0.00353792	FALSE	TRUE
577	ENSG00000128563	PRKRIP1	7	q22.1	102363872	102426676	3.73504	0.000187684	0.00355961	FALSE	TRUE
578	ENSG00000074356	NCBP3	17	p13.2	3802165	3846251	3.7339	0.000188541	0.00357166	FALSE	TRUE
579	ENSG00000165684	SNAPC4	9	q34.3	136375577	136400168	3.73213	0.000189864	0.00359253	FALSE	TRUE
580	ENSG00000180089	TMEM86B	19	q13.42	55226639	55229264	3.73135	0.000190458	0.00359875	FALSE	TRUE
581	ENSG00000161526	SAP30BP	17	q25.1	75667116	75708062	3.72998	0.000191493	0.00359917	FALSE	TRUE
582	ENSG00000107404	DVL1	1	p36.33	1335276	1349350	3.7297	0.000191707	0.00359917	FALSE	TRUE
583	ENSG00000136878	USP20	9	q34.11	129834698	129881838	3.72961	0.000191775	0.00359917	FALSE	TRUE
584	ENSG00000060558	GNA15	19	p13.3	3136193	3163769	3.72808	0.000192948	0.00361698	FALSE	TRUE
585	ENSG00000141034	GID4	17	p11.2	18039292	18068404	3.7272	0.000193623	0.00362415	FALSE	TRUE
586	ENSG00000197622	CDC42SE1	1	q21.3	151050971	151070325	3.72524	0.000195128	0.00364346	FALSE	TRUE
587	ENSG00000143793	C1orf35	1	q42.13	228100726	228105411	3.72404	0.000196056	0.00364845	FALSE	TRUE
588	ENSG00000105699	LSR	19	q13.12	35248330	35267964	3.72379	0.000196258	0.00364845	FALSE	TRUE
589	ENSG00000174227	PIGG	4	p16.3	499210	540196	3.72356	0.000196433	0.00364845	FALSE	TRUE
590	ENSG00000100099	HPS4	22	q12.1	26443423	26483837	3.72218	0.00019751	0.00366409	FALSE	TRUE
591	ENSG00000214021	TTLL3	3	p25.3	9808086	9855138	3.7219	0.000197728	0.00366409	FALSE	TRUE
592	ENSG00000070159	PTPN3	9	q31.3	109375466	109498313	3.72007	0.000199171	0.00367531	FALSE	TRUE
593	ENSG00000175121	WFDC5	20	q13.12	45109452	45115172	3.71947	0.000199643	0.00367531	FALSE	TRUE
594	ENSG00000167491	GATAD2A	19	p13.11	19385826	19508931	3.7194	0.000199698	0.00367531	FALSE	TRUE
595	ENSG00000178951	ZBTB7A	19	p13.3	4044364	4066945	3.71455	0.000203563	0.00373205	FALSE	TRUE
596	ENSG00000184863	RBM33	7	q36.3	155644451	155781485	3.7138	0.000204167	0.00373205	FALSE	TRUE
597	ENSG00000164068	RNF123	3	p21.31	49689499	49721529	3.71364	0.000204298	0.00373205	FALSE	TRUE
598	ENSG00000167524	SGK494	17	q11.2	28607964	28614200	3.71352	0.000204398	0.00373205	FALSE	TRUE
599	ENSG00000154710	RABGEF1	7	q11.21	66682164	66811464	3.71313	0.000204716	0.00373363	FALSE	TRUE
600	ENSG00000116350	SRSF4	1	p35.3	29147743	29181987	3.71282	0.000204966	0.00373398	FALSE	TRUE
601	ENSG00000085733	CTTN	11	q13.3	70398404	70436584	3.70712	0.00020963	0.00378854	FALSE	TRUE
602	ENSG00000154227	CERS3	15	q26.3	100400395	100544995	3.70687	0.000209836	0.00378854	FALSE	TRUE
603	ENSG00000225828	FAM229A	1	p35.1	32361270	32364278	3.70596	0.000210594	0.00379798	FALSE	TRUE
604	ENSG00000007384	RHBDF1	16	p13.3	58059	76355	3.70507	0.000211334	0.00380557	FALSE	TRUE
605	ENSG00000061273	HDAC7	12	q13.11	47782722	47833132	3.70037	0.000215284	0.00385226	FALSE	TRUE
606	ENSG00000095383	TBC1D2	9	q22.33	98198999	98255721	3.70003	0.000215572	0.00385226	FALSE	TRUE
607	ENSG00000104892	KLC3	19	q13.32	45333434	45351520	3.69982	0.000215749	0.00385226	FALSE	TRUE
608	ENSG00000104907	TRMT1	19	p13.13	13104902	13117567	3.69912	0.000216346	0.00385864	FALSE	TRUE
609	ENSG00000156599	ZDHHC5	11	q12.1	57667747	57701187	3.69443	0.000220378	0.0039219	FALSE	TRUE
610	ENSG00000213339	QTRT1	19	p13.2	10701430	10713437	3.69023	0.000224051	0.00396227	FALSE	TRUE
611	ENSG00000124571	XPO5	6	p21.1	43522330	43576075	3.6899	0.000224344	0.00396227	FALSE	TRUE
612	ENSG00000105173	CCNE1	19	q12	29811898	29824308	3.68988	0.000224363	0.00396227	FALSE	TRUE
613	ENSG00000144063	MALL	2	q13	110083870	110116566	3.68898	0.000225153	0.00396755	FALSE	TRUE
614	ENSG00000136715	SAP130	2	q14.3	127941217	128028120	3.68557	0.000228192	0.00400357	FALSE	TRUE
615	ENSG00000115307	AUP1	2	p13.1	74526645	74529939	3.6853	0.000228435	0.00400357	FALSE	TRUE
616	ENSG00000073605	GSDMB	17	q21.1	39904595	39919854	3.68417	0.000229449	0.00401265	FALSE	TRUE
617	ENSG00000155506	LARP1	5	q33.2	154712902	154817607	3.68277	0.00023071	0.00402019	FALSE	TRUE
618	ENSG00000130475	FCHO1	19	p13.11	17747718	17788568	3.68254	0.000230923	0.00402019	FALSE	TRUE
619	ENSG00000170485	NPAS2	2	q11.2	100820152	100996829	3.68231	0.000231126	0.00402019	FALSE	TRUE
620	ENSG00000197506	SLC28A3	9	q21.33	84275457	84340683	3.68045	0.000232824	0.00404104	FALSE	TRUE
621	ENSG00000125898	FAM110A	20	p13	833715	857463	3.67816	0.000234919	0.00406431	FALSE	TRUE
622	ENSG00000103653	CSK	15	q24.1	74782057	74803198	3.6741	0.000238689	0.0041207	FALSE	TRUE
623	ENSG00000196235	SUPT5H	19	q13.2	39436156	39476670	3.67382	0.00023895	0.0041208	FALSE	TRUE
624	ENSG00000111540	RAB5B	12	q13.2	55973913	55996683	3.6724	0.000240287	0.00413195	FALSE	TRUE
625	ENSG00000166436	TRIM66	11	p15.4	8612037	8682694	3.67231	0.000240364	0.00413195	FALSE	TRUE
626	ENSG00000154099	DNAAF1	16	q24.1	84145287	84178767	3.67186	0.000240794	0.00413195	FALSE	TRUE
627	ENSG00000198752	CDC42BPB	14	q32.32	102932379	103057462	3.67099	0.000241615	0.00414025	FALSE	TRUE
628	ENSG00000115687	PASK	2	q37.3	241106099	241150264	3.67058	0.000242001	0.00414248	FALSE	TRUE
629	ENSG00000163218	PGLYRP4	1	q21.3	153330120	153348840	3.66969	0.000242849	0.0041526	FALSE	TRUE
630	ENSG00000261915	AC026954.2	17	p13.1	7312661	7319174	3.667	0.000245409	0.0041875	FALSE	TRUE
631	ENSG00000249115	HAUS5	19	q13.12	35612744	35625349	3.66569	0.000246669	0.00420456	FALSE	TRUE
632	ENSG00000204138	PHACTR4	1	p35.3	28369582	28500369	3.66388	0.000248426	0.0042256	FALSE	TRUE
633	ENSG00000104731	KLHDC4	16	q24.2	87696485	87765992	3.66251	0.000249756	0.0042308	FALSE	TRUE
634	ENSG00000160588	MPZL3	11	q23.3	118226690	118252350	3.66249	0.000249779	0.0042308	FALSE	TRUE
635	ENSG00000107862	GBF1	10	q24.32	102245532	102382899	3.66117	0.000251063	0.00423942	FALSE	TRUE
636	ENSG00000166887	VPS39	15	q15.1	42158701	42208316	3.66081	0.000251414	0.00423942	FALSE	TRUE
637	ENSG00000164877	MICALL2	7	p22.3	1428465	1459502	3.66078	0.000251452	0.00423942	FALSE	TRUE
638	ENSG00000126464	PRR12	19	q13.33	49591643	49626439	3.66063	0.0002516	0.00423942	FALSE	TRUE
639	ENSG00000143393	PI4KB	1	q21.3	151291797	151327715	3.66019	0.000252026	0.00424218	FALSE	TRUE
640	ENSG00000129347	KRI1	19	p13.2	10553078	10566037	3.65889	0.000253309	0.00425491	FALSE	TRUE
641	ENSG00000148343	MIGA2	9	q34.11	129036621	129072082	3.65809	0.000254106	0.0042574	FALSE	TRUE
642	ENSG00000155367	PPM1J	1	p13.2	112709994	112715477	3.65808	0.000254111	0.0042574	FALSE	TRUE
643	ENSG00000095059	DHPS	19	p13.13	12675717	12681902	3.65794	0.000254248	0.0042574	FALSE	TRUE
644	ENSG00000163354	DCST2	1	q21.3	155018520	155033781	3.65735	0.000254836	0.00426181	FALSE	TRUE
645	ENSG00000121310	ECHDC2	1	p32.3	52895910	52927212	3.65715	0.000255039	0.00426181	FALSE	TRUE
646	ENSG00000254995	STX16-NPEPL1	20	q13.32	58651434	58715410	3.65482	0.000257364	0.00429179	FALSE	TRUE
647	ENSG00000141736	ERBB2	17	q12	39687914	39730426	3.65451	0.000257674	0.00429253	FALSE	TRUE
648	ENSG00000034152	MAP2K3	17	p11.2	21284672	21315240	3.65348	0.000258708	0.00430089	FALSE	TRUE
649	ENSG00000006432	MAP3K9	14	q24.2	70722526	70809534	3.6507	0.000261527	0.00433882	FALSE	TRUE
650	ENSG00000166183	ASPG	14	q32.33	104085679	104115581	3.64898	0.00026328	0.00436343	FALSE	TRUE
651	ENSG00000141956	PRDM15	21	q22.3	41798225	41879482	3.64428	0.000268141	0.00443036	FALSE	TRUE
652	ENSG00000175931	UBE2O	17	q25.1	76389451	76453206	3.64367	0.000268782	0.00443641	FALSE	TRUE
653	ENSG00000172345	STARD5	15	q25.1	81309053	81324183	3.6409	0.000271685	0.00446607	FALSE	TRUE
654	ENSG00000186364	NUDT17	1	q21.1	145845629	145848953	3.63863	0.000274088	0.00448879	FALSE	TRUE
655	ENSG00000213213	CCDC183	9	q34.3	136796350	136807741	3.63863	0.000274089	0.00448879	FALSE	TRUE
656	ENSG00000111676	ATN1	12	p13.31	6924463	6942321	3.63855	0.000274177	0.00448879	FALSE	TRUE
657	ENSG00000130699	TAF4	20	q13.33	61953469	62065810	3.63795	0.000274818	0.00449472	FALSE	TRUE
658	ENSG00000071626	DAZAP1	19	p13.3	1407569	1435687	3.63693	0.000275909	0.004508	FALSE	TRUE
659	ENSG00000173898	SPTBN2	11	q13.2	66685248	66729226	3.63529	0.000277673	0.0045231	FALSE	TRUE
660	ENSG00000124208	TMEM189-UBE2V1	20	q13.13	50081124	50153637	3.63322	0.000279909	0.00454804	FALSE	TRUE
661	ENSG00000105875	WDR91	7	q33	135183839	135211534	3.633	0.000280141	0.00454804	FALSE	TRUE
662	ENSG00000006453	BAIAP2L1	7	q22.1	98291651	98401068	3.63214	0.000281079	0.00454804	FALSE	TRUE
663	ENSG00000011304	PTBP1	19	p13.3	797075	812327	3.63205	0.000281174	0.00454804	FALSE	TRUE
664	ENSG00000139988	RDH12	14	q24.1	67701886	67734452	3.63144	0.000281848	0.00454983	FALSE	TRUE
665	ENSG00000101104	PABPC1L	20	q13.12	44910062	44959035	3.63111	0.000282207	0.00455107	FALSE	TRUE
666	ENSG00000168256	NKIRAS2	17	q21.2	42011382	42025644	3.63024	0.000283156	0.00456184	FALSE	TRUE
667	ENSG00000105325	FZR1	19	p13.3	3506273	3538330	3.62818	0.000285421	0.00458006	FALSE	TRUE
668	ENSG00000268643	AC006486.1	19	q13.2	42234583	42255132	3.6258	0.000288066	0.00460714	FALSE	TRUE
669	ENSG00000185236	RAB11B	19	p13.2	8389981	8404434	3.62437	0.000289664	0.00461815	FALSE	TRUE
670	ENSG00000159958	TNFRSF13C	22	q13.2	41922023	41926818	3.62418	0.00028988	0.00461815	FALSE	TRUE
671	ENSG00000088833	NSFL1C	20	p13	1442162	1473842	3.62336	0.000290796	0.00461815	FALSE	TRUE
672	ENSG00000173064	HECTD4	12	q24.13	112160188	112382439	3.6233	0.00029087	0.00461815	FALSE	TRUE
673	ENSG00000090238	YPEL3	16	p11.2	30092314	30096915	3.6232	0.000290982	0.00461815	FALSE	TRUE
674	ENSG00000163545	NUAK2	1	q32.1	205302059	205321791	3.62299	0.000291212	0.00461815	FALSE	TRUE
675	ENSG00000143630	HCN3	1	q22	155277583	155289848	3.62295	0.000291263	0.00461815	FALSE	TRUE
676	ENSG00000105072	C19orf44	19	p13.11	16496311	16521352	3.62273	0.00029151	0.00461815	FALSE	TRUE
677	ENSG00000105321	CCDC9	19	q13.32	47255980	47273701	3.6219	0.000292448	0.00462394	FALSE	TRUE
678	ENSG00000083223	TUT7	9	q21.33	86287733	86354454	3.61695	0.000298096	0.00469986	FALSE	TRUE
679	ENSG00000148399	DPH7	9	q34.3	137554904	137578935	3.61649	0.000298624	0.00469986	FALSE	TRUE
680	ENSG00000065000	AP3D1	19	p13.3	2100988	2164468	3.61343	0.000302174	0.00473143	FALSE	TRUE
681	ENSG00000100726	TELO2	16	p13.3	1493344	1510457	3.61063	0.000305459	0.00477436	FALSE	TRUE
682	ENSG00000118194	TNNT2	1	q32.1	201359008	201377762	3.60983	0.000306394	0.00478359	FALSE	TRUE
683	ENSG00000134909	ARHGAP32	11	q24.3	128965060	129279324	3.60588	0.000311095	0.00483398	FALSE	TRUE
684	ENSG00000079974	RABL2B	22	q13.33	50767501	50783663	3.60572	0.000311285	0.00483398	FALSE	TRUE
685	ENSG00000165689	ENTR1	9	q34.3	136401922	136410609	3.60529	0.000311809	0.00483398	FALSE	TRUE
686	ENSG00000212864	RNF208	9	q34.3	137220247	137221581	3.60527	0.000311824	0.00483398	FALSE	TRUE
687	ENSG00000143321	HDGF	1	q23.1	156742107	156766925	3.60489	0.000312287	0.00483398	FALSE	TRUE
688	ENSG00000136379	ABHD17C	15	q25.1	80679684	80755621	3.60479	0.000312406	0.00483398	FALSE	TRUE
689	ENSG00000148841	ITPRIP	10	q25.1	104309698	104338448	3.60424	0.000313064	0.00483398	FALSE	TRUE
690	ENSG00000113108	APBB3	5	q31.3	140558268	140564781	3.60412	0.000313211	0.00483398	FALSE	TRUE
691	ENSG00000113648	H2AFY	5	q31.1	135333900	135399914	3.60304	0.000314515	0.00484947	FALSE	TRUE
692	ENSG00000120685	PROSER1	13	q13.3	39009866	39038076	3.60215	0.0003156	0.00486157	FALSE	TRUE
693	ENSG00000075702	WDR62	19	q13.12	36054881	36105106	3.60144	0.000316455	0.00486518	FALSE	TRUE
694	ENSG00000127586	CHTF18	16	p13.3	788046	800737	3.599	0.000319437	0.00489733	FALSE	TRUE
695	ENSG00000115598	IL1RL2	2	q12.1	102186973	102240002	3.59861	0.000319918	0.00490005	FALSE	TRUE
696	ENSG00000143126	CELSR2	1	p13.3	109250019	109275750	3.59802	0.000320652	0.00490664	FALSE	TRUE
697	ENSG00000100330	MTMR3	22	q12.2	29883155	30030866	3.59102	0.000329383	0.00500081	FALSE	TRUE
698	ENSG00000167971	CASKIN1	16	p13.3	2177180	2196525	3.59086	0.000329591	0.00500081	FALSE	TRUE
699	ENSG00000148331	ASB6	9	q34.11	129634604	129642169	3.58857	0.000332491	0.00502123	FALSE	TRUE
700	ENSG00000091073	DTX2	7	q11.23	76461676	76505995	3.58821	0.000332962	0.00502366	FALSE	TRUE
701	ENSG00000159479	MED8	1	p34.2	43383917	43389808	3.58656	0.000335067	0.00503664	FALSE	TRUE
702	ENSG00000135750	KCNK1	1	q42.2	233614004	233672512	3.58635	0.000335343	0.00503664	FALSE	TRUE
703	ENSG00000214160	ALG3	3	q27.1	184242301	184249548	3.58632	0.000335381	0.00503664	FALSE	TRUE
704	ENSG00000121716	PILRB	7	q22.1	100352176	100367733	3.58544	0.000336514	0.00504896	FALSE	TRUE
705	ENSG00000141551	CSNK1D	17	q25.3	82239023	82273731	3.58479	0.000337345	0.00505673	FALSE	TRUE
706	ENSG00000171931	FBXW10	17	p11.2	18744024	18779349	3.58425	0.000338054	0.00506043	FALSE	TRUE
707	ENSG00000160633	SAFB	19	p13.3	5623035	5668478	3.58412	0.000338218	0.00506043	FALSE	TRUE
708	ENSG00000144535	DIS3L2	2	q37.1	231961245	232344350	3.58322	0.000339381	0.00507314	FALSE	TRUE
709	ENSG00000173239	LIPM	10	q23.31	88802730	88820546	3.58211	0.000340833	0.00508543	FALSE	TRUE
710	ENSG00000204839	MROH6	8	q24.3	143566187	143572971	3.57789	0.000346375	0.00515385	FALSE	TRUE
711	ENSG00000099899	TRMT2A	22	q11.21	20111866	20117392	3.57722	0.000347266	0.00516067	FALSE	TRUE
712	ENSG00000158220	ESYT3	3	q22.3	138434586	138481686	3.57707	0.000347472	0.00516067	FALSE	TRUE
713	ENSG00000136305	CIDEB	14	q12	24305096	24311430	3.57667	0.000347999	0.00516374	FALSE	TRUE
714	ENSG00000177054	ZDHHC13	11	p15.1	19117099	19176422	3.57621	0.000348616	0.00516815	FALSE	TRUE
715	ENSG00000189114	BLOC1S3	19	q13.32	45178745	45181801	3.57529	0.000349846	0.00518164	FALSE	TRUE
716	ENSG00000253313	C1orf210	1	p34.2	43281883	43285617	3.57496	0.000350288	0.00518343	FALSE	TRUE
717	ENSG00000101213	PTK6	20	q13.33	63528001	63537370	3.57422	0.000351268	0.00519317	FALSE	TRUE
718	ENSG00000184402	SS18L1	20	q13.33	62143795	62182484	3.57128	0.000355237	0.0052327	FALSE	TRUE
719	ENSG00000140854	KATNB1	16	q21	57735730	57757250	3.57094	0.0003557	0.0052345	FALSE	TRUE
720	ENSG00000140332	TLE3	15	q23	70047790	70098176	3.57072	0.000356007	0.0052345	FALSE	TRUE
721	ENSG00000130545	CRB3	19	p13.3	6463777	6467221	3.57022	0.000356679	0.00523962	FALSE	TRUE
722	ENSG00000156232	WHAMM	15	q25.2	82809628	82836108	3.56734	0.000360618	0.00526516	FALSE	TRUE
723	ENSG00000112378	PERP	6	q23.3	138088505	138107511	3.5649	0.000364001	0.00528947	FALSE	TRUE
724	ENSG00000173531	MST1	3	p21.31	49683947	49689501	3.56408	0.000365129	0.00529604	FALSE	TRUE
725	ENSG00000143368	SF3B4	1	q21.2	149923317	149928344	3.56223	0.000367713	0.0053207	FALSE	TRUE
726	ENSG00000205250	E2F4	16	q22.1	67192169	67198918	3.56217	0.000367797	0.0053207	FALSE	TRUE
727	ENSG00000186204	CYP4F12	19	p13.12	15672757	15697174	3.56144	0.000368826	0.00532748	FALSE	TRUE
728	ENSG00000197948	FCHSD1	5	q31.3	141639302	141651419	3.56137	0.000368925	0.00532748	FALSE	TRUE
729	ENSG00000198742	SMURF1	7	q22.1	99027438	99144100	3.56032	0.000370402	0.00534404	FALSE	TRUE
730	ENSG00000132016	C19orf57	19	p13.12	13882348	13906452	3.55996	0.000370905	0.00534468	FALSE	TRUE
731	ENSG00000141258	SGSM2	17	p13.3	2337498	2381058	3.55919	0.000372	0.00535275	FALSE	TRUE
732	ENSG00000087191	PSMC5	17	q23.3	63827152	63832026	3.55787	0.000373872	0.00537412	FALSE	TRUE
733	ENSG00000100325	ASCC2	22	q12.2	29788608	29838304	3.55768	0.000374149	0.00537412	FALSE	TRUE
734	ENSG00000075399	VPS9D1	16	q24.3	89707134	89720986	3.55594	0.000376637	0.00539546	FALSE	TRUE
735	ENSG00000060069	CTDP1	18	q23	79679801	79756623	3.55501	0.000377971	0.00540977	FALSE	TRUE
736	ENSG00000258472	AC005726.1	17	q11.2	28455752	28614197	3.55406	0.000379338	0.00542453	FALSE	TRUE
737	ENSG00000070423	RNF126	19	p13.3	647526	663277	3.55267	0.000381343	0.00544838	FALSE	TRUE
738	ENSG00000175866	BAIAP2	17	q25.3	81035122	81117432	3.55165	0.000382827	0.00545511	FALSE	TRUE
739	ENSG00000148396	SEC16A	9	q34.3	136440096	136483759	3.5496	0.000385813	0.00547354	FALSE	TRUE
740	ENSG00000154025	SLC5A10	17	p11.2	18950345	19022595	3.54888	0.000386871	0.00548372	FALSE	TRUE
741	ENSG00000132680	KHDC4	1	q22	155913043	155934400	3.54486	0.000392816	0.00554368	FALSE	TRUE
742	ENSG00000101158	NELFCD	20	q13.32	58981208	58995133	3.54416	0.000393866	0.00554835	FALSE	TRUE
743	ENSG00000065665	SEC61A2	10	p14	12129637	12169961	3.54384	0.000394349	0.00554835	FALSE	TRUE
744	ENSG00000099875	MKNK2	19	p13.3	2037465	2051244	3.54342	0.000394975	0.00554835	FALSE	TRUE
745	ENSG00000151148	UBE3B	12	q24.11	109477402	109536705	3.54162	0.00039768	0.00557822	FALSE	TRUE
746	ENSG00000188643	S100A16	1	q21.3	153606886	153613145	3.54016	0.000399884	0.00560075	FALSE	TRUE
747	ENSG00000177051	FBXO46	19	q13.32	45710629	45730904	3.53675	0.000405084	0.00565753	FALSE	TRUE
748	ENSG00000178585	CTNNBIP1	1	p36.22	9848276	9910336	3.53526	0.000407379	0.00567486	FALSE	TRUE
749	ENSG00000114529	C3orf52	3	q13.2	112086335	112131004	3.53447	0.0004086	0.00568697	FALSE	TRUE
750	ENSG00000183955	KMT5A	12	q24.31	123383773	123409358	3.53422	0.000408982	0.00568739	FALSE	TRUE
751	ENSG00000198646	NCOA6	20	q11.22	34689097	34825649	3.53386	0.000409531	0.00569012	FALSE	TRUE
752	ENSG00000162650	ATXN7L2	1	p13.3	109483479	109492804	3.53275	0.000411258	0.00570642	FALSE	TRUE
753	ENSG00000158793	NIT1	1	q23.3	161118086	161125445	3.53023	0.000415198	0.00574284	FALSE	TRUE
754	ENSG00000188493	C19orf54	19	q13.2	40740856	40751553	3.52988	0.000415743	0.00574284	FALSE	TRUE
755	ENSG00000173156	RHOD	11	q13.2	67056818	67072013	3.52984	0.000415813	0.00574284	FALSE	TRUE
756	ENSG00000174238	PITPNA	17	p13.3	1517718	1562816	3.52702	0.000420265	0.00578005	FALSE	TRUE
757	ENSG00000052749	RRP12	10	q24.1	97356358	97426076	3.527	0.00042029	0.00578005	FALSE	TRUE
758	ENSG00000147799	ARHGAP39	8	q24.3	144529179	144605816	3.52692	0.000420427	0.00578005	FALSE	TRUE
759	ENSG00000072121	ZFYVE26	14	q24.1	67727374	67816590	3.52678	0.000420654	0.00578005	FALSE	TRUE
760	ENSG00000104853	CLPTM1	19	q13.32	44954585	44993341	3.52423	0.000424712	0.00582069	FALSE	TRUE
761	ENSG00000170423	KRT78	12	q13.13	52837804	52849092	3.52259	0.000427346	0.00584716	FALSE	TRUE
762	ENSG00000124181	PLCG1	20	q12	41136960	41196801	3.52137	0.00042932	0.00586209	FALSE	TRUE
763	ENSG00000137073	UBAP2	9	p13.3	33921693	34048949	3.5187	0.00043367	0.00590096	FALSE	TRUE
764	ENSG00000151715	TMEM45B	11	q24.3	129815819	129860003	3.5186	0.000433835	0.00590096	FALSE	TRUE
765	ENSG00000142627	EPHA2	1	p36.13	16124337	16156087	3.51577	0.000438476	0.00594511	FALSE	TRUE
766	ENSG00000174775	HRAS	11	p15.5	532242	537287	3.51573	0.000438553	0.00594511	FALSE	TRUE
767	ENSG00000114378	HYAL1	3	p21.31	50299889	50312381	3.51465	0.000440332	0.00595425	FALSE	TRUE
768	ENSG00000197562	RAB40C	16	p13.3	589357	629272	3.51387	0.000441635	0.00596687	FALSE	TRUE
769	ENSG00000133275	CSNK1G2	19	p13.3	1941149	1981338	3.50862	0.000450437	0.00606551	FALSE	TRUE
770	ENSG00000198837	DENND4B	1	q21.3	153929501	153946696	3.50667	0.000453749	0.0060917	FALSE	TRUE
771	ENSG00000242372	EIF6	20	q11.22	35278911	35284985	3.50607	0.000454781	0.0060917	FALSE	TRUE
772	ENSG00000127616	SMARCA4	19	p13.2	10960825	11079426	3.50573	0.000455353	0.0060917	FALSE	TRUE
773	ENSG00000118322	ATP10B	5	q34	160563120	160852214	3.50484	0.00045688	0.00610143	FALSE	TRUE
774	ENSG00000141255	SPATA22	17	p13.2	3440019	3513852	3.50459	0.000457319	0.00610225	FALSE	TRUE
775	ENSG00000170515	PA2G4	12	q13.2	56104319	56113907	3.50307	0.00045992	0.0061272	FALSE	TRUE
776	ENSG00000108179	PPIF	10	q22.3	79347469	79355337	3.50306	0.000459948	0.0061272	FALSE	TRUE
777	ENSG00000104960	PTOV1	19	q13.33	49850735	49860744	3.50228	0.000461289	0.00613181	FALSE	TRUE
778	ENSG00000175793	SFN	1	p36.11	26863138	26864457	3.50034	0.000464666	0.00616464	FALSE	TRUE
779	ENSG00000087266	SH3BP2	4	p16.3	2793023	2841098	3.49983	0.000465554	0.0061663	FALSE	TRUE
780	ENSG00000115275	MOGS	2	p13.1	74461057	74465410	3.49829	0.000468245	0.00618673	FALSE	TRUE
781	ENSG00000104980	TIMM44	19	p13.2	7926718	7943920	3.49722	0.000470132	0.00620486	FALSE	TRUE
782	ENSG00000107929	LARP4B	10	p15.3	806914	931705	3.49694	0.000470621	0.00620486	FALSE	TRUE
783	ENSG00000151923	TIAL1	10	q26.11	119571802	119597029	3.49244	0.000478636	0.00628292	FALSE	TRUE
784	ENSG00000160685	ZBTB7B	1	q21.3	155002630	155018522	3.48914	0.000484582	0.00633206	FALSE	TRUE
785	ENSG00000140829	DHX38	16	q22.2	72093562	72112912	3.48884	0.000485122	0.00633206	FALSE	TRUE
786	ENSG00000205560	CPT1B	22	q13.33	50568861	50578465	3.48709	0.00048831	0.00636339	FALSE	TRUE
787	ENSG00000143319	ISG20L2	1	q23.1	156721891	156728799	3.48662	0.000489162	0.00636935	FALSE	TRUE
788	ENSG00000142453	CARM1	19	p13.2	10871513	10923070	3.48472	0.000492654	0.00639422	FALSE	TRUE
789	ENSG00000141994	DUS3L	19	p13.3	5784832	5791238	3.48263	0.000496514	0.00643914	FALSE	TRUE
790	ENSG00000067365	METTL22	16	p13.2	8621683	8649654	3.4811	0.000499359	0.00647085	FALSE	TRUE
791	ENSG00000163795	ZNF513	2	p23.3	27377231	27380790	3.47992	0.000501565	0.00648811	FALSE	TRUE
792	ENSG00000160392	C19orf47	19	q13.2	40319536	40348527	3.47889	0.000503499	0.00649843	FALSE	TRUE
793	ENSG00000158545	ZC3H18	16	q24.2	88570381	88631966	3.47825	0.000504692	0.00650771	FALSE	TRUE
794	ENSG00000105656	ELL	19	p13.11	18442663	18522127	3.47576	0.000509414	0.00655005	FALSE	TRUE
795	ENSG00000132591	ERAL1	17	q11.2	28854938	28861067	3.47289	0.000514889	0.0065906	FALSE	TRUE
796	ENSG00000178188	SH2B1	16	p11.2	28846600	28874212	3.47251	0.000515617	0.0065906	FALSE	TRUE
797	ENSG00000173653	RCE1	11	q13.2	66842835	66846546	3.47234	0.000515942	0.0065906	FALSE	TRUE
798	ENSG00000148308	GTF3C5	9	q34.13	133030675	133058503	3.47112	0.000518301	0.00661013	FALSE	TRUE
799	ENSG00000100991	TRPC4AP	20	q11.22	35002404	35092871	3.47016	0.000520143	0.00662331	FALSE	TRUE
800	ENSG00000175166	PSMD2	3	q27.1	184298709	184309054	3.46993	0.000520587	0.00662376	FALSE	TRUE
801	ENSG00000143303	RRNAD1	1	q23.1	156728442	156736960	3.46848	0.000523409	0.00664397	FALSE	TRUE
802	ENSG00000090372	STRN4	19	q13.32	46719507	46746994	3.46799	0.000524358	0.00665017	FALSE	TRUE
803	ENSG00000129354	AP1M2	19	p13.2	10572671	10587315	3.46665	0.000526992	0.00667372	FALSE	TRUE
804	ENSG00000114270	COL7A1	3	p21.31	48564073	48595267	3.46166	0.000536849	0.00677347	FALSE	TRUE
805	ENSG00000051009	FAM160A2	11	p15.4	6211335	6234711	3.45992	0.00054034	0.00680542	FALSE	TRUE
806	ENSG00000179057	IGSF22	11	p15.1	18704305	18726230	3.45836	0.000543473	0.00683422	FALSE	TRUE
807	ENSG00000248751	AC004997.1	22	q12.2	30285238	30299482	3.45528	0.000549715	0.0069061	FALSE	TRUE
808	ENSG00000258890	CEP95	17	q23.3	64506588	64542461	3.45444	0.000551434	0.0069061	FALSE	TRUE
809	ENSG00000241322	CDRT1	17	p12	15565483	15619512	3.45441	0.000551507	0.0069061	FALSE	TRUE
810	ENSG00000100033	PRODH	22	q11.21	18912777	18936553	3.4528	0.000554792	0.00693467	FALSE	TRUE
811	ENSG00000066230	SLC9A3	5	p15.33	470458	524332	3.45275	0.000554894	0.00693467	FALSE	TRUE
812	ENSG00000070444	MNT	17	p13.3	2384060	2401118	3.45197	0.000556516	0.0069442	FALSE	TRUE
813	ENSG00000187017	ESPN	1	p36.31	6424776	6461367	3.45019	0.000560195	0.00698472	FALSE	TRUE
814	ENSG00000183421	RIPK4	21	q22.3	41739369	41767106	3.44714	0.000566561	0.00704236	FALSE	TRUE
815	ENSG00000189337	KAZN	1	p36.21	13892792	15118043	3.44585	0.000569268	0.00707056	FALSE	TRUE
816	ENSG00000131504	DIAPH1	5	q31.3	141515016	141619055	3.44513	0.000570792	0.00708404	FALSE	TRUE
817	ENSG00000197912	SPG7	16	q24.3	89490719	89557768	3.44448	0.000572161	0.00709558	FALSE	TRUE
818	ENSG00000168453	HR	8	p21.3	22114415	22133384	3.44341	0.000574435	0.00711168	FALSE	TRUE
819	ENSG00000175662	TOM1L2	17	p11.2	17843511	17972422	3.44291	0.000575496	0.00711168	FALSE	TRUE
820	ENSG00000070476	ZXDC	3	q21.3	126437601	126475919	3.44244	0.000576498	0.00711168	FALSE	TRUE
821	ENSG00000167113	COQ4	9	q34.11	128322536	128334072	3.44242	0.00057654	0.00711168	FALSE	TRUE
822	ENSG00000160785	SLC25A44	1	q22	156193932	156212796	3.44102	0.000579529	0.0071431	FALSE	TRUE
823	ENSG00000131462	TUBG1	17	q21.2	42609676	42615234	3.43953	0.000582735	0.00717169	FALSE	TRUE
824	ENSG00000177082	WDR73	15	q25.2	84639281	84654343	3.43809	0.000585824	0.00719553	FALSE	TRUE
825	ENSG00000260272	AC093525.2	16	p13.3	2496032	2520218	3.43615	0.00059004	0.00723593	FALSE	TRUE
826	ENSG00000101199	ARFGAP1	20	q13.33	63272785	63289793	3.43555	0.000591353	0.00723593	FALSE	TRUE
827	ENSG00000175182	FAM131A	3	q27.1	184335926	184348421	3.43544	0.000591596	0.00723593	FALSE	TRUE
828	ENSG00000170037	CNTROB	17	p13.1	7932101	7949918	3.4328	0.000597373	0.00728135	FALSE	TRUE
829	ENSG00000140939	NOL3	16	q22.1	67170154	67175735	3.43239	0.000598276	0.00728527	FALSE	TRUE
830	ENSG00000181085	MAPK15	8	q24.3	143716259	143722458	3.43165	0.000599925	0.0072893	FALSE	TRUE
831	ENSG00000105443	CYTH2	19	q13.33	48469032	48482314	3.4316	0.000600029	0.0072893	FALSE	TRUE
832	ENSG00000148337	CIZ1	9	q34.11	128166064	128204383	3.4316	0.000600036	0.0072893	FALSE	TRUE
833	ENSG00000196943	NOP9	14	q12	24299862	24309124	3.43122	0.000600863	0.0072893	FALSE	TRUE
834	ENSG00000075826	SEC31B	10	q24.31	100486642	100519864	3.4289	0.000606041	0.00734659	FALSE	TRUE
835	ENSG00000178028	DMAP1	1	p34.1	44213455	44220681	3.42624	0.000612	0.00740772	FALSE	TRUE
836	ENSG00000178078	STAP2	19	p13.3	4324043	4342786	3.42368	0.000617783	0.00747212	FALSE	TRUE
837	ENSG00000146909	NOM1	7	q36.3	156949723	156973182	3.42284	0.000619707	0.00748979	FALSE	TRUE
838	ENSG00000075413	MARK3	14	q32.32	103385392	103503831	3.42259	0.00062027	0.00749098	FALSE	TRUE
839	ENSG00000007923	DNAJC11	1	p36.31	6634168	6701924	3.42122	0.000623401	0.00750351	FALSE	TRUE
840	ENSG00000125505	MBOAT7	19	q13.42	54173412	54189882	3.42104	0.000623811	0.00750351	FALSE	TRUE
841	ENSG00000165699	TSC1	9	q34.13	132891348	132946874	3.42092	0.000624093	0.00750351	FALSE	TRUE
842	ENSG00000087269	NOP14	4	p16.3	2937933	2963385	3.41923	0.000627993	0.00754478	FALSE	TRUE
843	ENSG00000171720	HDAC3	5	q31.3	141620876	141636870	3.41873	0.000629132	0.00755285	FALSE	TRUE
844	ENSG00000078618	NRDC	1	p32.3	51789191	51878937	3.4176	0.000631766	0.00757805	FALSE	TRUE
845	ENSG00000079134	THOC1	18	p11.32	214520	268050	3.41626	0.000634869	0.00759263	FALSE	TRUE
846	ENSG00000198900	TOP1	20	q12	41028818	41124487	3.41606	0.000635334	0.00759263	FALSE	TRUE
847	ENSG00000102882	MAPK3	16	p11.2	30114105	30123506	3.41569	0.000636204	0.00759263	FALSE	TRUE
848	ENSG00000038532	CLEC16A	16	p13.13	10944488	11182189	3.41476	0.000638381	0.00760783	FALSE	TRUE
849	ENSG00000102878	HSF4	16	q22.1	67164681	67169945	3.41265	0.000643343	0.00765091	FALSE	TRUE
850	ENSG00000155287	SLC25A28	10	q24.2	99610522	99620609	3.41261	0.000643428	0.00765091	FALSE	TRUE
851	ENSG00000116285	ERRFI1	1	p36.23	8004404	8026308	3.41242	0.000643888	0.00765091	FALSE	TRUE
852	ENSG00000100197	CYP2D6	22	q13.2	42126499	42130906	3.4124	0.000643928	0.00765091	FALSE	TRUE
853	ENSG00000075568	TMEM131	2	q11.2	97756333	97995891	3.4103	0.000648923	0.00769328	FALSE	TRUE
854	ENSG00000102886	GDPD3	16	p11.2	30104810	30113856	3.40583	0.000659625	0.00778917	FALSE	TRUE
855	ENSG00000142549	IGLON5	19	q13.41	51311848	51330354	3.40552	0.000660385	0.00778917	FALSE	TRUE
856	ENSG00000130382	MLLT1	19	p13.3	6210379	6279948	3.40449	0.000662879	0.00781289	FALSE	TRUE
857	ENSG00000158941	CCAR2	8	p21.3	22604632	22621514	3.39985	0.000674232	0.00790862	FALSE	TRUE
858	ENSG00000099326	MZF1	19	q13.43	58561931	58573575	3.39949	0.000675116	0.00790862	FALSE	TRUE
859	ENSG00000198218	QRICH1	3	p21.31	49029707	49094363	3.39941	0.000675317	0.00790862	FALSE	TRUE
860	ENSG00000102572	STK24	13	q32.2	98445185	98577940	3.39937	0.000675407	0.00790862	FALSE	TRUE
861	ENSG00000106105	GARS	7	p14.3	30594681	30634033	3.39897	0.000676399	0.00791159	FALSE	TRUE
862	ENSG00000135164	DMTF1	7	q21.12	87152361	87196337	3.39793	0.000678967	0.00792161	FALSE	TRUE
863	ENSG00000100425	BRD1	22	q13.33	49773283	49827512	3.39304	0.00069121	0.00803544	FALSE	TRUE
864	ENSG00000110619	CARS	11	p15.4	3000922	3057613	3.39138	0.000695423	0.00807861	FALSE	TRUE
865	ENSG00000184967	NOC4L	12	q24.33	132144448	132152473	3.38765	0.000704937	0.00814813	FALSE	TRUE
866	ENSG00000105993	DNAJB6	7	q36.3	157335381	157417439	3.38745	0.000705466	0.00814841	FALSE	TRUE
867	ENSG00000088247	KHSRP	19	p13.3	6413348	6424794	3.38632	0.00070836	0.00816366	FALSE	TRUE
868	ENSG00000184292	TACSTD2	1	p32.1	58575423	58577773	3.38595	0.000709312	0.00816366	FALSE	TRUE
869	ENSG00000172890	NADSYN1	11	q13.4	71453109	71524107	3.38527	0.000711072	0.00817227	FALSE	TRUE
870	ENSG00000095319	NUP188	9	q34.11	128947699	129007096	3.38332	0.000716151	0.00820377	FALSE	TRUE
871	ENSG00000136695	IL36RN	2	q14.1	113058638	113065382	3.38273	0.000717696	0.00821335	FALSE	TRUE
872	ENSG00000140398	NEIL1	15	q24.2	75346955	75357114	3.38235	0.000718696	0.00821727	FALSE	TRUE
873	ENSG00000169180	XPO6	16	p12.1	28097979	28211920	3.38221	0.000719055	0.00821727	FALSE	TRUE
874	ENSG00000063244	U2AF2	19	q13.42	55654146	55674715	3.38185	0.000720004	0.00822229	FALSE	TRUE
875	ENSG00000197530	MIB2	1	p36.33	1615415	1630610	3.38085	0.000722633	0.00824066	FALSE	TRUE
876	ENSG00000100078	PLA2G3	22	q12.2	31134809	31140607	3.3805	0.000723533	0.00824158	FALSE	TRUE
877	ENSG00000108591	DRG2	17	p11.2	18087886	18107971	3.38043	0.000723733	0.00824158	FALSE	TRUE
878	ENSG00000106144	CASP2	7	q34	143288215	143307696	3.37868	0.000728355	0.0082702	FALSE	TRUE
879	ENSG00000188895	MSL1	17	q21.1	40122298	40136916	3.37849	0.000728848	0.0082702	FALSE	TRUE
880	ENSG00000167110	GOLGA2	9	q34.11	128255829	128275995	3.37825	0.00072948	0.0082702	FALSE	TRUE
881	ENSG00000130640	TUBGCP2	10	q26.3	133278630	133312337	3.37798	0.000730194	0.0082702	FALSE	TRUE
882	ENSG00000108465	CDK5RAP3	17	q21.32	47967810	47981774	3.37588	0.000735791	0.00832026	FALSE	TRUE
883	ENSG00000158796	DEDD	1	q23.3	161120974	161132688	3.37564	0.000736446	0.00832031	FALSE	TRUE
884	ENSG00000254206	NPIPB11	16	p11.2	29381354	29404029	3.3753	0.000737341	0.00832031	FALSE	TRUE
885	ENSG00000104863	LIN7B	19	q13.33	49114324	49118460	3.3739	0.000741113	0.00835704	FALSE	TRUE
886	ENSG00000220205	VAMP2	17	p13.1	8159149	8163546	3.3715	0.000747596	0.00841254	FALSE	TRUE
887	ENSG00000126705	AHDC1	1	p35.3	27534035	27604431	3.3672	0.000759364	0.00850351	FALSE	TRUE
888	ENSG00000183751	TBL3	16	p13.3	1972037	1982933	3.36379	0.000768812	0.00859145	FALSE	TRUE
889	ENSG00000105705	SUGP1	19	p13.11	19276018	19320844	3.36072	0.00077739	0.0086813	FALSE	TRUE
890	ENSG00000108788	MLX	17	q21.2	42567068	42573239	3.35993	0.000779635	0.00869436	FALSE	TRUE
891	ENSG00000176058	TPRN	9	q34.3	137191617	137204193	3.35956	0.000780678	0.00869998	FALSE	TRUE
892	ENSG00000137460	FHDC1	4	q31.3	152936352	152979696	3.35505	0.000793494	0.00880729	FALSE	TRUE
893	ENSG00000177192	PUS1	12	q24.33	131929200	131945896	3.35492	0.000793884	0.00880729	FALSE	TRUE
894	ENSG00000127585	FBXL16	16	p13.3	692498	705829	3.35465	0.000794667	0.00880729	FALSE	TRUE
895	ENSG00000181788	SIAH2	3	q25.1	150741127	150763477	3.35425	0.000795813	0.00881394	FALSE	TRUE
896	ENSG00000157954	WIPI2	7	p22.1	5190188	5233826	3.35398	0.000796587	0.00881647	FALSE	TRUE
897	ENSG00000163191	S100A11	1	q21.3	152032506	152047907	3.35106	0.000805035	0.00888563	FALSE	TRUE
898	ENSG00000088538	DOCK3	3	p21.2	50675241	51384198	3.35062	0.000806311	0.00889364	FALSE	TRUE
899	ENSG00000123154	WDR83	19	p13.13	12666800	12675832	3.34955	0.000809428	0.00891053	FALSE	TRUE
900	ENSG00000129250	KIF1C	17	p13.2	4997948	5028401	3.34917	0.000810537	0.00891053	FALSE	TRUE
901	ENSG00000107882	SUFU	10	q24.32	102503987	102633535	3.34915	0.0008106	0.00891053	FALSE	TRUE
902	ENSG00000132510	KDM6B	17	p13.1	7839904	7854796	3.34814	0.000813562	0.00893701	FALSE	TRUE
903	ENSG00000163945	UVSSA	4	p16.3	1347266	1395992	3.34651	0.000818369	0.00897762	FALSE	TRUE
904	ENSG00000116580	GON4L	1	q22	155749662	155859400	3.34587	0.000820261	0.00898507	FALSE	TRUE
905	ENSG00000113649	TCERG1	5	q32	146447311	146511961	3.3456	0.000821057	0.00898507	FALSE	TRUE
906	ENSG00000117713	ARID1A	1	p36.11	26693236	26782110	3.344	0.000825787	0.00902125	FALSE	TRUE
907	ENSG00000168397	ATG4B	2	q37.3	241637213	241673857	3.34125	0.000834009	0.0090875	FALSE	TRUE
908	ENSG00000109111	SUPT6H	17	q11.2	28662091	28702684	3.34075	0.000835532	0.00909795	FALSE	TRUE
909	ENSG00000130702	LAMA5	20	q13.33	62307955	62367312	3.34002	0.000837731	0.00910486	FALSE	TRUE
910	ENSG00000171954	CYP4F22	19	p13.12	15508493	15552317	3.33998	0.000837857	0.00910486	FALSE	TRUE
911	ENSG00000144045	DQX1	2	p13.1	74518131	74526336	3.3379	0.000844152	0.00915013	FALSE	TRUE
912	ENSG00000101391	CDK5RAP1	20	q11.21	33358839	33401561	3.33529	0.000852117	0.00921027	FALSE	TRUE
913	ENSG00000161267	BDH1	3	q29	197509783	197573323	3.33371	0.000856959	0.00924212	FALSE	TRUE
914	ENSG00000089060	SLC8B1	12	q24.13	113298759	113359493	3.33221	0.000861605	0.00926926	FALSE	TRUE
915	ENSG00000213918	DNASE1	16	p13.3	3611728	3680143	3.33109	0.000865051	0.00927562	FALSE	TRUE
916	ENSG00000258366	RTEL1	20	q13.33	63657810	63696253	3.32848	0.000873227	0.00932951	FALSE	TRUE
917	ENSG00000059728	MXD1	2	p13.3	69897688	69942945	3.32819	0.000874107	0.00932951	FALSE	TRUE
918	ENSG00000157379	DHRS1	14	q12	24290598	24299833	3.32818	0.000874167	0.00932951	FALSE	TRUE
919	ENSG00000100304	TTLL12	22	q13.2	43166622	43187133	3.32783	0.000875252	0.00932951	FALSE	TRUE
920	ENSG00000172269	DPAGT1	11	q23.3	119096503	119108331	3.3272	0.000877248	0.0093444	FALSE	TRUE
921	ENSG00000085465	OVGP1	1	p13.2	111414314	111427777	3.327	0.000877849	0.00934464	FALSE	TRUE
922	ENSG00000101146	RAE1	20	q13.31	57351010	57379211	3.32661	0.000879107	0.00935187	FALSE	TRUE
923	ENSG00000099821	POLRMT	19	p13.3	617224	633604	3.32603	0.000880924	0.00936503	FALSE	TRUE
924	ENSG00000163932	PRKCD	3	p21.1	53156009	53192717	3.32459	0.000885477	0.00939685	FALSE	TRUE
925	ENSG00000140497	SCAMP2	15	q24.1	74843730	74873365	3.32435	0.000886256	0.00939685	FALSE	TRUE
926	ENSG00000129194	SOX15	17	p13.1	7588178	7590170	3.32293	0.000890766	0.00943129	FALSE	TRUE
927	ENSG00000103249	CLCN7	16	p13.3	1444934	1475580	3.32247	0.000892256	0.00943129	FALSE	TRUE
928	ENSG00000162526	TSSK3	1	p35.1	32351521	32364312	3.32244	0.000892324	0.00943129	FALSE	TRUE
929	ENSG00000169299	PGM2	4	p14	37826633	37862937	3.32223	0.000893025	0.00943129	FALSE	TRUE
930	ENSG00000162777	DENND2D	1	p13.2	111187174	111204535	3.32213	0.00089333	0.00943129	FALSE	TRUE
931	ENSG00000189334	S100A14	1	q21.3	153614255	153616986	3.32205	0.000893577	0.00943129	FALSE	TRUE
932	ENSG00000196642	RABL6	9	q34.3	136807943	136841187	3.32042	0.000898826	0.00946814	FALSE	TRUE
933	ENSG00000126003	PLAGL2	20	q11.21	32192503	32207791	3.32016	0.000899667	0.00947083	FALSE	TRUE
934	ENSG00000182795	C1orf116	1	q32.1	207018521	207032756	3.31829	0.000905699	0.00952381	FALSE	TRUE
935	ENSG00000164086	DUSP7	3	p21.2	52048919	52056550	3.31824	0.000905878	0.00952381	FALSE	TRUE
936	ENSG00000171475	WIPF2	17	q21.2	40219304	40284136	3.3174	0.00090861	0.00953626	FALSE	TRUE
937	ENSG00000213901	SLC23A3	2	q35	219161465	219170095	3.31733	0.000908833	0.00953626	FALSE	TRUE
938	ENSG00000064195	DLX3	17	q21.33	49990005	49995224	3.31279	0.000923714	0.00966729	FALSE	TRUE
939	ENSG00000250506	CDK3	17	q25.1	76000906	76005999	3.3122	0.000925643	0.00968121	FALSE	TRUE
940	ENSG00000155363	MOV10	1	p13.2	112673141	112700746	3.31184	0.000926847	0.00968753	FALSE	TRUE
941	ENSG00000127580	WDR24	16	p13.3	684622	690444	3.30972	0.000933881	0.00972509	FALSE	TRUE
942	ENSG00000163482	STK36	2	q35	218672026	218702716	3.30967	0.000934052	0.00972509	FALSE	TRUE
943	ENSG00000108262	GIT1	17	q11.2	29573469	29594054	3.30896	0.000936435	0.00973736	FALSE	TRUE
944	ENSG00000103932	RPAP1	15	q15.1	41517176	41544269	3.30825	0.000938805	0.00975573	FALSE	TRUE
945	ENSG00000155252	PI4K2A	10	q24.2	97640686	97676434	3.30695	0.00094317	0.0097885	FALSE	TRUE
946	ENSG00000109182	CWH43	4	p11	48986247	49062081	3.30654	0.000944543	0.00979645	FALSE	TRUE
947	ENSG00000213420	GPC2	7	q22.1	100169606	100177372	3.30597	0.000946487	0.00981032	FALSE	TRUE
948	ENSG00000187838	PLSCR3	17	p13.1	7389727	7394843	3.30453	0.000951349	0.0098514	FALSE	TRUE
949	ENSG00000165886	UBTD1	10	q24.1	97498868	97571209	3.30442	0.000951737	0.0098514	FALSE	TRUE
950	ENSG00000071894	CPSF1	8	q24.3	144393229	144409349	3.30401	0.00095314	0.00985399	FALSE	TRUE
951	ENSG00000129451	KLK10	19	q13.41	51012739	51020175	3.30017	0.000966253	0.00997083	FALSE	TRUE
952	ENSG00000246922	UBAP1L	15	q22.31	65092770	65115197	3.30016	0.000966292	0.00997083	FALSE	TRUE
953	ENSG00000124574	ABCC10	6	p21.1	43427366	43450430	3.29923	0.000969505	0.0099976	FALSE	TRUE
954	ENSG00000130706	ADRM1	20	q13.33	62302093	62308862	3.29613	0.000980273	0.0100829	FALSE	TRUE
955	ENSG00000104897	SF3A2	19	p13.3	2236504	2248679	3.2899	0.00100223	0.0102565	FALSE	TRUE
956	ENSG00000244165	P2RY11	19	p13.2	10111538	10115372	3.28886	0.00100595	0.0102816	FALSE	TRUE
957	ENSG00000068078	FGFR3	4	p16.3	1793293	1808872	3.2857	0.00101729	0.0103647	FALSE	TRUE
958	ENSG00000174500	GCSAM	3	q13.2	112120841	112133305	3.28358	0.00102497	0.0104085	FALSE	TRUE
959	ENSG00000198039	ZNF273	7	q11.21	64870172	64930966	3.28329	0.00102605	0.0104085	FALSE	TRUE
960	ENSG00000133226	SRRM1	1	p36.11	24631716	24673267	3.28327	0.0010261	0.0104085	FALSE	TRUE
961	ENSG00000011132	APBA3	19	p13.3	3750819	3761699	3.28258	0.00102862	0.010421	FALSE	TRUE
962	ENSG00000143093	STRIP1	1	p13.3	110031577	110074641	3.28193	0.00103099	0.0104343	FALSE	TRUE
963	ENSG00000104825	NFKBIB	19	q13.2	38899700	38908893	3.28168	0.00103191	0.0104347	FALSE	TRUE
964	ENSG00000103507	BCKDK	16	p11.2	31106107	31112791	3.27965	0.00103935	0.0104902	FALSE	TRUE
965	ENSG00000129353	SLC44A2	19	p13.2	10602457	10644559	3.27804	0.00104531	0.0105373	FALSE	TRUE
966	ENSG00000129197	RPAIN	17	p13.2	5419641	5432876	3.27723	0.0010483	0.0105608	FALSE	TRUE
967	ENSG00000149016	TUT1	11	q12.3	62575045	62592177	3.27701	0.00104914	0.0105627	FALSE	TRUE
968	ENSG00000160298	C21orf58	21	q22.3	46300181	46323875	3.27654	0.00105088	0.0105679	FALSE	TRUE
969	ENSG00000118046	STK11	19	p13.3	1177558	1228435	3.27634	0.00105162	0.0105679	FALSE	TRUE
970	ENSG00000110400	NECTIN1	11	q23.3	119623408	119729084	3.27274	0.00106511	0.0106835	FALSE	TRUE
971	ENSG00000182544	MFSD5	12	q13.13	53251251	53254405	3.27189	0.00106831	0.0107089	FALSE	TRUE
972	ENSG00000156030	ELMSAN1	14	q24.3	73715122	73790285	3.27118	0.00107101	0.0107227	FALSE	TRUE
973	ENSG00000179178	TMEM125	1	p34.2	43269994	43274002	3.2697	0.00107663	0.0107657	FALSE	TRUE
974	ENSG00000111325	OGFOD2	12	q24.31	122974580	122980043	3.26758	0.00108471	0.0108197	FALSE	TRUE
975	ENSG00000156515	HK1	10	q22.1	69269984	69401884	3.26619	0.00109006	0.0108606	FALSE	TRUE
976	ENSG00000070610	GBA2	9	p13.3	35736866	35749228	3.26558	0.0010924	0.0108671	FALSE	TRUE
977	ENSG00000186073	C15orf41	15	q14	36579611	36810248	3.26547	0.00109283	0.0108671	FALSE	TRUE
978	ENSG00000141522	ARHGDIA	17	q25.3	81867721	81871406	3.26472	0.00109574	0.0108826	FALSE	TRUE
979	ENSG00000145016	RUBCN	3	q29	197671393	197749727	3.26447	0.00109668	0.0108826	FALSE	TRUE
980	ENSG00000213859	KCTD11	17	p13.1	7351889	7354944	3.26423	0.00109763	0.0108826	FALSE	TRUE
981	ENSG00000265690	AC074143.1	16	q22.1	67163385	67165815	3.26374	0.0010995	0.0108933	FALSE	TRUE
982	ENSG00000167769	ACER1	19	p13.3	6306142	6333629	3.26113	0.00110969	0.0109605	FALSE	TRUE
983	ENSG00000143178	TBX19	1	q24.2	168281040	168314426	3.26084	0.00111083	0.0109651	FALSE	TRUE
984	ENSG00000136699	SMPD4	2	q21.1	130151392	130182750	3.25924	0.00111713	0.0109986	FALSE	TRUE
985	ENSG00000143882	ATP6V1C2	2	p25.1	10721100	10785110	3.25894	0.00111831	0.0109986	FALSE	TRUE
986	ENSG00000169972	PUSL1	1	p36.33	1308567	1311677	3.25814	0.00112146	0.0110091	FALSE	TRUE
987	ENSG00000169727	GPS1	17	q25.3	82050691	82057470	3.25813	0.00112148	0.0110091	FALSE	TRUE
988	ENSG00000041988	THAP3	1	p36.31	6624866	6635586	3.25706	0.00112572	0.0110379	FALSE	TRUE
989	ENSG00000057657	PRDM1	6	q21	106086320	106109939	3.25424	0.00113696	0.0111279	FALSE	TRUE
990	ENSG00000105401	CDC37	19	p13.2	10391134	10420121	3.25133	0.00114868	0.0112202	FALSE	TRUE
991	ENSG00000166986	MARS	12	q13.3	57475445	57517569	3.24818	0.00116145	0.0113128	FALSE	TRUE
992	ENSG00000114738	MAPKAPK3	3	p21.2	50611520	50649297	3.24586	0.00117098	0.011385	FALSE	TRUE
993	ENSG00000095397	WHRN	9	q32	114402080	114505450	3.24549	0.00117248	0.0113927	FALSE	TRUE
994	ENSG00000075785	RAB7A	3	q21.3	128726122	128814796	3.24475	0.00117554	0.0114086	FALSE	TRUE
995	ENSG00000120963	ZNF706	8	q22.3	101177878	101206193	3.24431	0.00117735	0.0114086	FALSE	TRUE
996	ENSG00000186566	GPATCH8	17	q21.31	44395284	44503430	3.24424	0.00117764	0.0114086	FALSE	TRUE
997	ENSG00000182749	PAQR7	1	p36.11	25861210	25871253	3.24294	0.00118301	0.0114469	FALSE	TRUE
998	ENSG00000141562	NARF	17	q25.3	82458180	82490537	3.24246	0.00118504	0.0114597	FALSE	TRUE
999	ENSG00000079432	CIC	19	q13.2	42268537	42295797	3.24229	0.00118575	0.0114597	FALSE	TRUE
1000	ENSG00000065361	ERBB3	12	q13.2	56076799	56103505	3.2405	0.00119319	0.0115178	FALSE	TRUE
1001	ENSG00000134684	YARS	1	p35.1	32775237	32818153	3.23963	0.00119685	0.0115393	FALSE	TRUE
1002	ENSG00000099949	LZTR1	22	q11.21	20982013	20999038	3.23913	0.00119894	0.0115526	FALSE	TRUE
1003	ENSG00000185000	DGAT1	8	q24.3	144314584	144326910	3.23843	0.0012019	0.0115742	FALSE	TRUE
1004	ENSG00000120029	ARMH3	10	q24.32	101845599	102056193	3.23705	0.00120773	0.0116096	FALSE	TRUE
1005	ENSG00000104140	RHOV	15	q15.1	40872214	40874289	3.23566	0.00121362	0.0116593	FALSE	TRUE
1006	ENSG00000160917	CPSF4	7	q22.1	99438922	99457371	3.23509	0.00121605	0.0116618	FALSE	TRUE
1007	ENSG00000100170	SLC5A1	22	q12.3	32043032	32113029	3.23452	0.00121849	0.0116753	FALSE	TRUE
1008	ENSG00000105221	AKT2	19	q13.2	40230317	40285536	3.23442	0.0012189	0.0116753	FALSE	TRUE
1009	ENSG00000158850	B4GALT3	1	q23.3	161171310	161177968	3.23389	0.00122115	0.0116899	FALSE	TRUE
1010	ENSG00000183495	EP400	12	q24.33	131949920	132081102	3.23366	0.00122214	0.0116915	FALSE	TRUE
1011	ENSG00000167306	MYO5B	18	q21.1	49822813	50195093	3.23326	0.00122384	0.0116949	FALSE	TRUE
1012	ENSG00000187605	TET3	2	p13.1	73986404	74108176	3.23226	0.00122814	0.0117221	FALSE	TRUE
1013	ENSG00000111364	DDX55	12	q24.31	123602077	123620941	3.22962	0.00123954	0.0117961	FALSE	TRUE
1014	ENSG00000100288	CHKB	22	q13.33	50578949	50601455	3.22775	0.00124766	0.0118594	FALSE	TRUE
1015	ENSG00000111737	RAB35	12	q24.23	120095095	120117502	3.22626	0.00125421	0.0119146	FALSE	TRUE
1016	ENSG00000106211	HSPB1	7	q11.23	76302544	76304295	3.22422	0.00126315	0.0119678	FALSE	TRUE
1017	ENSG00000169045	HNRNPH1	5	q35.3	179614178	179634784	3.22051	0.00127961	0.0120778	FALSE	TRUE
1018	ENSG00000143590	EFNA3	1	q21.3	155078872	155087538	3.2193	0.00128504	0.0121149	FALSE	TRUE
1019	ENSG00000196576	PLXNB2	22	q13.33	50274979	50307627	3.21777	0.00129193	0.0121565	FALSE	TRUE
1020	ENSG00000023191	RNH1	11	p15.5	494512	507300	3.21732	0.00129396	0.0121635	FALSE	TRUE
1021	ENSG00000213995	NAXD	13	q34	110615460	110639993	3.2171	0.00129495	0.0121657	FALSE	TRUE
1022	ENSG00000159147	DONSON	21	q22.11	33559542	33588708	3.21674	0.00129657	0.01217	FALSE	TRUE
1023	ENSG00000182446	NPLOC4	17	q25.3	81556887	81648465	3.21551	0.00130215	0.012205	FALSE	TRUE
1024	ENSG00000162302	RPS6KA4	11	q13.1	64359148	64372215	3.21485	0.00130513	0.0122258	FALSE	TRUE
1025	ENSG00000068745	IP6K2	3	p21.31	48688003	48740353	3.21396	0.0013092	0.012245	FALSE	TRUE
1026	ENSG00000119139	TJP2	9	q21.11	69121264	69274615	3.2139	0.00130945	0.012245	FALSE	TRUE
1027	ENSG00000175707	KDF1	1	p36.11	26949562	26960406	3.21244	0.00131611	0.0123002	FALSE	TRUE
1028	ENSG00000174564	IL20RB	3	q22.3	136946230	137011085	3.21226	0.00131695	0.0123009	FALSE	TRUE
1029	ENSG00000033030	ZCCHC8	12	q24.31	122471600	122501073	3.21106	0.00132246	0.0123453	FALSE	TRUE
1030	ENSG00000187764	SEMA4D	9	q22.2	89360787	89498130	3.20995	0.00132756	0.0123857	FALSE	TRUE
1031	ENSG00000185436	IFNLR1	1	p36.11	24154157	24187959	3.20948	0.00132976	0.0123991	FALSE	TRUE
1032	ENSG00000173442	EHBP1L1	11	q13.1	65576038	65592650	3.20917	0.00133117	0.012405	FALSE	TRUE
1033	ENSG00000070010	UFD1	22	q11.21	19449910	19479215	3.20714	0.00134063	0.0124788	FALSE	TRUE
1034	ENSG00000198324	PHETA1	12	q24.12	111360651	111369121	3.20684	0.001342	0.0124844	FALSE	TRUE
1035	ENSG00000166889	PATL1	11	q12.1	59636716	59668980	3.20657	0.0013433	0.0124893	FALSE	TRUE
1036	ENSG00000126461	SCAF1	19	q13.33	49642125	49658642	3.20477	0.00135171	0.0125486	FALSE	TRUE
1037	ENSG00000145040	UCN2	3	p21.31	48561727	48563773	3.20444	0.00135327	0.0125531	FALSE	TRUE
1038	ENSG00000176182	MYPOP	19	q13.32	45890020	45902604	3.20386	0.00135601	0.0125713	FALSE	TRUE
1039	ENSG00000140564	FURIN	15	q26.1	90868592	90883458	3.20323	0.00135895	0.0125769	FALSE	TRUE
1040	ENSG00000132388	UBE2G1	17	p13.2	4269259	4366628	3.20296	0.00136025	0.0125817	FALSE	TRUE
1041	ENSG00000135655	USP15	12	q14.1	62260338	62417431	3.20196	0.00136494	0.0126107	FALSE	TRUE
1042	ENSG00000131051	RBM39	20	q11.22	35701347	35742312	3.20053	0.00137177	0.0126666	FALSE	TRUE
1043	ENSG00000250067	YJEFN3	19	p13.11	19528861	19537581	3.20036	0.00137256	0.0126666	FALSE	TRUE
1044	ENSG00000068137	PLEKHH3	17	q21.2	42667914	42676994	3.19962	0.00137607	0.0126917	FALSE	TRUE
1045	ENSG00000100056	ESS2	22	q11.21	19130279	19144684	3.19652	0.00139094	0.0127998	FALSE	TRUE
1046	ENSG00000106344	RBM28	7	q32.1	128297685	128343908	3.19562	0.00139531	0.0128179	FALSE	TRUE
1047	ENSG00000179846	NKPD1	19	q13.32	45149750	45158737	3.19484	0.00139911	0.012831	FALSE	TRUE
1048	ENSG00000104915	STX10	19	p13.13	13144058	13150383	3.19439	0.00140126	0.0128402	FALSE	TRUE
1049	ENSG00000067606	PRKCZ	1	p36.33	2050470	2185395	3.1943	0.0014017	0.0128402	FALSE	TRUE
1050	ENSG00000131652	THOC6	16	p13.3	3024027	3027755	3.19299	0.00140808	0.0128694	FALSE	TRUE
1051	ENSG00000119328	FAM206A	9	q31.3	108934181	108950744	3.19263	0.00140981	0.012878	FALSE	TRUE
1052	ENSG00000187555	USP7	16	p13.2	8892094	8964514	3.19242	0.00141085	0.0128802	FALSE	TRUE
1053	ENSG00000181523	SGSH	17	q25.3	80206716	80220923	3.19205	0.00141267	0.0128895	FALSE	TRUE
1054	ENSG00000137709	POU2F3	11	q23.3	120236640	120319944	3.19038	0.00142086	0.0129569	FALSE	TRUE
1055	ENSG00000144452	ABCA12	2	q35	214931542	215138428	3.18936	0.00142587	0.0129953	FALSE	TRUE
1056	ENSG00000039650	PNKP	19	q13.33	49859882	49878351	3.18869	0.0014292	0.0130167	FALSE	TRUE
1057	ENSG00000125485	DDX31	9	q34.13	132592997	132670401	3.18856	0.00142983	0.0130167	FALSE	TRUE
1058	ENSG00000162923	WDR26	1	q42.12	224385143	224437033	3.1879	0.00143308	0.0130389	FALSE	TRUE
1059	ENSG00000107338	SHB	9	p13.1	37919134	38069211	3.18653	0.00143988	0.0130714	FALSE	TRUE
1060	ENSG00000102554	KLF5	13	q22.1	73054976	73077542	3.18491	0.00144797	0.0131227	FALSE	TRUE
1061	ENSG00000262302	AC003688.1	17	p13.1	7246829	7262089	3.18414	0.00145187	0.0131433	FALSE	TRUE
1062	ENSG00000163348	PYGO2	1	q21.3	154957026	154963853	3.18298	0.00145766	0.0131736	FALSE	TRUE
1063	ENSG00000111300	NAA25	12	q24.13	112026689	112109022	3.18233	0.00146094	0.013185	FALSE	TRUE
1064	ENSG00000143624	INTS3	1	q21.3	153728067	153774808	3.18225	0.00146137	0.013185	FALSE	TRUE
1065	ENSG00000144559	TAMM41	3	p25.2	11790442	11846919	3.18205	0.00146237	0.0131866	FALSE	TRUE
1066	ENSG00000105229	PIAS4	19	p13.3	4007646	4039386	3.18041	0.00147065	0.0132465	FALSE	TRUE
1067	ENSG00000149480	MTA2	11	q12.3	62593214	62601840	3.1787	0.00147935	0.0133026	FALSE	TRUE
1068	ENSG00000116819	TFAP2E	1	p34.3	35573370	35595328	3.17829	0.00148145	0.0133067	FALSE	TRUE
1069	ENSG00000064270	ATP2C2	16	q24.1	84368527	84464187	3.17806	0.00148265	0.0133101	FALSE	TRUE
1070	ENSG00000268400	AC008763.2	19	p13.2	7629796	7643048	3.17592	0.00149363	0.0133938	FALSE	TRUE
1071	ENSG00000167548	KMT2D	12	q13.12	49018975	49059774	3.17509	0.00149789	0.0134245	FALSE	TRUE
1072	ENSG00000153391	INO80C	18	q12.2	35452230	35497991	3.17261	0.00151074	0.0134948	FALSE	TRUE
1073	ENSG00000167470	MIDN	19	p13.3	1248553	1259140	3.17037	0.00152246	0.013562	FALSE	TRUE
1074	ENSG00000102858	MGRN1	16	p13.3	4616493	4690974	3.16979	0.00152551	0.0135816	FALSE	TRUE
1075	ENSG00000157353	FUK	16	q22.1	70454421	70480274	3.16862	0.00153163	0.0136249	FALSE	TRUE
1076	ENSG00000174903	RAB1B	11	q13.2	66268533	66277492	3.16854	0.00153205	0.0136249	FALSE	TRUE
1077	ENSG00000167977	KCTD5	16	p13.3	2682475	2709030	3.16746	0.00153778	0.0136417	FALSE	TRUE
1078	ENSG00000064687	ABCA7	19	p13.3	1040101	1065572	3.16738	0.00153817	0.0136417	FALSE	TRUE
1079	ENSG00000126391	FRMD8	11	q13.1	65386599	65413525	3.1668	0.00154126	0.0136542	FALSE	TRUE
1080	ENSG00000140632	GLYR1	16	p13.3	4803203	4847342	3.16426	0.0015548	0.013759	FALSE	TRUE
1081	ENSG00000269855	RNF225	19	q13.43	58396090	58397079	3.16354	0.00155861	0.0137619	FALSE	TRUE
1082	ENSG00000213906	LTB4R2	14	q12	24305734	24312053	3.1635	0.00155884	0.0137619	FALSE	TRUE
1083	ENSG00000176845	METRNL	17	q25.3	83079691	83095119	3.16138	0.00157024	0.0138275	FALSE	TRUE
1084	ENSG00000070047	PHRF1	11	p15.5	576486	612222	3.15894	0.00158342	0.0139149	FALSE	TRUE
1085	ENSG00000106290	TAF6	7	q22.1	100107070	100119841	3.15891	0.00158361	0.0139149	FALSE	TRUE
1086	ENSG00000196700	ZNF512B	20	q13.33	63956702	63969865	3.15837	0.00158654	0.0139263	FALSE	TRUE
1087	ENSG00000159337	PLA2G4D	15	q15.1	42067009	42094554	3.15835	0.00158663	0.0139263	FALSE	TRUE
1088	ENSG00000108840	HDAC5	17	q21.31	44076746	44123702	3.15728	0.0015925	0.0139658	FALSE	TRUE
1089	ENSG00000185513	L3MBTL1	20	q13.11	43489442	43550950	3.15721	0.00159286	0.0139658	FALSE	TRUE
1090	ENSG00000037757	MRI1	19	p13.13	13764532	13774282	3.15542	0.00160265	0.0140212	FALSE	TRUE
1091	ENSG00000169682	SPNS1	16	p11.2	28974221	28984548	3.15522	0.00160379	0.0140236	FALSE	TRUE
1092	ENSG00000080189	SLC35C2	20	q13.12	46345980	46364458	3.15473	0.00160647	0.0140319	FALSE	TRUE
1093	ENSG00000197343	ZNF655	7	q22.1	99558406	99576453	3.15421	0.00160931	0.0140426	FALSE	TRUE
1094	ENSG00000196757	ZNF700	19	p13.2	11925068	11950773	3.15354	0.00161304	0.014054	FALSE	TRUE
1095	ENSG00000114354	TFG	3	q12.2	100709331	100748966	3.15311	0.00161542	0.014054	FALSE	TRUE
1096	ENSG00000011009	LYPLA2	1	p36.11	23790970	23795539	3.15302	0.0016159	0.014054	FALSE	TRUE
1097	ENSG00000171763	SPATA5L1	15	q21.1	45402331	45421419	3.15289	0.00161663	0.014054	FALSE	TRUE
1098	ENSG00000095066	HOOK2	19	p13.13	12763003	12872740	3.15052	0.00162983	0.0141466	FALSE	TRUE
1099	ENSG00000185246	PRPF39	14	q21.2	45084099	45116282	3.15042	0.00163034	0.0141466	FALSE	TRUE
1100	ENSG00000188878	FBF1	17	q25.1	75909574	75941140	3.15031	0.00163099	0.0141466	FALSE	TRUE
1101	ENSG00000163357	DCST1	1	q21.3	155033824	155050930	3.14832	0.00164213	0.0142089	FALSE	TRUE
1102	ENSG00000125534	PPDPF	20	q13.33	63520724	63522206	3.14531	0.0016591	0.0143137	FALSE	TRUE
1103	ENSG00000160949	TONSL	8	q24.3	144428775	144444444	3.14516	0.00165995	0.0143137	FALSE	TRUE
1104	ENSG00000127666	TICAM1	19	p13.3	4815932	4831704	3.14476	0.0016622	0.0143251	FALSE	TRUE
1105	ENSG00000172818	OVOL1	11	q13.1	65787022	65797219	3.14339	0.00167006	0.0143621	FALSE	TRUE
1106	ENSG00000151929	BAG3	10	q26.11	119651370	119677819	3.14249	0.00167519	0.0143833	FALSE	TRUE
1107	ENSG00000149182	ARFGAP2	11	p11.2	47164299	47177125	3.14094	0.00168404	0.0144516	FALSE	TRUE
1108	ENSG00000147697	GSDMC	8	q24.21	129748196	129786888	3.13989	0.00169013	0.0144649	FALSE	TRUE
1109	ENSG00000128283	CDC42EP1	22	q13.1	37560447	37569405	3.13974	0.00169095	0.0144649	FALSE	TRUE
1110	ENSG00000169733	RFNG	17	q25.3	82047902	82051831	3.13932	0.00169342	0.0144783	FALSE	TRUE
1111	ENSG00000164970	FAM219A	9	p13.3	34398184	34458570	3.13802	0.00170096	0.0145164	FALSE	TRUE
1112	ENSG00000131149	GSE1	16	q24.1	85169525	85676204	3.13793	0.00170148	0.0145164	FALSE	TRUE
1113	ENSG00000143398	PIP5K1A	1	q21.3	151197949	151249536	3.136	0.00171268	0.0145963	FALSE	TRUE
1114	ENSG00000166311	SMPD1	11	p15.4	6390431	6394998	3.13588	0.0017134	0.0145963	FALSE	TRUE
1115	ENSG00000159871	LYPD5	19	q13.31	43795929	43827206	3.13557	0.00171519	0.0146026	FALSE	TRUE
1116	ENSG00000165819	METTL3	14	q11.2	21498133	21511375	3.13535	0.00171648	0.0146036	FALSE	TRUE
1117	ENSG00000173083	HPSE	4	q21.23	83292461	83335153	3.13524	0.00171712	0.0146036	FALSE	TRUE
1118	ENSG00000169155	ZBTB43	9	q33.3	126805006	126838210	3.13391	0.00172493	0.014632	FALSE	TRUE
1119	ENSG00000175213	ZNF408	11	p11.2	46700818	46705912	3.1339	0.00172497	0.014632	FALSE	TRUE
1120	ENSG00000149136	SSRP1	11	q12.1	57325985	57335877	3.13377	0.00172578	0.014632	FALSE	TRUE
1121	ENSG00000186684	CYP27C1	2	q14.3	127184120	127220078	3.13375	0.00172588	0.014632	FALSE	TRUE
1122	ENSG00000160688	FLAD1	1	q21.3	154983338	154993111	3.133	0.00173027	0.0146607	FALSE	TRUE
1123	ENSG00000256453	DND1	5	q31.3	140670794	140673586	3.13136	0.00173998	0.0147238	FALSE	TRUE
1124	ENSG00000154370	TRIM11	1	q42.13	228393673	228406840	3.13063	0.00174431	0.0147481	FALSE	TRUE
1125	ENSG00000158552	ZFAND2B	2	q35	219195237	219209651	3.1305	0.00174506	0.0147481	FALSE	TRUE
1126	ENSG00000175265	GOLGA8A	15	q14	34379068	34437466	3.12996	0.00174833	0.014768	FALSE	TRUE
1127	ENSG00000116809	ZBTB17	1	p36.13	15941869	15976132	3.12775	0.00176153	0.014864	FALSE	TRUE
1128	ENSG00000171476	HOPX	4	q12	56647988	56681899	3.12706	0.00176563	0.0148831	FALSE	TRUE
1129	ENSG00000196189	SEMA4A	1	q22	156147366	156177752	3.12616	0.00177103	0.0149208	FALSE	TRUE
1130	ENSG00000032444	PNPLA6	19	p13.2	7534004	7561764	3.12536	0.00177586	0.0149459	FALSE	TRUE
1131	ENSG00000135597	REPS1	6	q24.1	138903493	138988261	3.12505	0.00177774	0.0149539	FALSE	TRUE
1132	ENSG00000104835	SARS2	19	q13.2	38915266	38930896	3.12424	0.00178267	0.0149798	FALSE	TRUE
1133	ENSG00000130758	MAP3K10	19	q13.2	40191744	40215575	3.12395	0.0017844	0.0149866	FALSE	TRUE
1134	ENSG00000189007	ADAT2	6	q24.2	143422832	143450673	3.12209	0.00179572	0.0150347	FALSE	TRUE
1135	ENSG00000028310	BRD9	5	p15.33	850291	892824	3.12124	0.0018009	0.0150703	FALSE	TRUE
1136	ENSG00000099308	MAST3	19	p13.11	18097793	18151692	3.11998	0.0018086	0.0151269	FALSE	TRUE
1137	ENSG00000104055	TGM5	15	q15.2	43232595	43266857	3.1194	0.0018122	0.0151362	FALSE	TRUE
1138	ENSG00000168591	TMUB2	17	q21.31	44186970	44191731	3.11916	0.00181369	0.0151381	FALSE	TRUE
1139	ENSG00000139266	MARCH9	12	q14.1	57755098	57760407	3.11868	0.00181666	0.0151551	FALSE	TRUE
1140	ENSG00000214193	SH3D21	1	p34.3	36306387	36324886	3.11831	0.00181889	0.0151659	FALSE	TRUE
1141	ENSG00000197122	SRC	20	q11.23	37344685	37406050	3.11699	0.00182711	0.0152238	FALSE	TRUE
1142	ENSG00000205937	RNPS1	16	p13.3	2253116	2268412	3.11689	0.00182772	0.0152238	FALSE	TRUE
1143	ENSG00000129455	KLK8	19	q13.41	50996007	51002711	3.11428	0.00184391	0.0153271	FALSE	TRUE
1144	ENSG00000185024	BRF1	14	q32.33	105209286	105315589	3.11404	0.00184547	0.0153321	FALSE	TRUE
1145	ENSG00000132254	ARFIP2	11	p15.4	6474683	6481479	3.11181	0.00185942	0.0153946	FALSE	TRUE
1146	ENSG00000182983	ZNF662	3	p22.1	42905731	42917641	3.11178	0.00185966	0.0153946	FALSE	TRUE
1147	ENSG00000267303	AC011511.4	19	p13.2	10315471	10320678	3.11153	0.00186123	0.0153997	FALSE	TRUE
1148	ENSG00000170786	SDR16C5	8	q12.1	56300010	56320776	3.11072	0.00186629	0.0154337	FALSE	TRUE
1149	ENSG00000106009	BRAT1	7	p22.3	2537877	2555727	3.10882	0.00187833	0.0155094	FALSE	TRUE
1150	ENSG00000182979	MTA1	14	q32.33	105419820	105470729	3.10843	0.00188085	0.0155223	FALSE	TRUE
1151	ENSG00000140400	MAN2C1	15	q24.2	75355207	75368630	3.10692	0.00189049	0.0155859	FALSE	TRUE
1152	ENSG00000161513	FDXR	17	q25.1	74862497	74873031	3.10604	0.0018961	0.0156163	FALSE	TRUE
1153	ENSG00000183696	UPP1	7	p12.3	48088628	48108733	3.10576	0.00189793	0.0156233	FALSE	TRUE
1154	ENSG00000120948	TARDBP	1	p36.22	11012344	11026420	3.10547	0.00189979	0.0156307	FALSE	TRUE
1155	ENSG00000130396	AFDN	6	q27	167826922	167972023	3.10447	0.00190621	0.0156755	FALSE	TRUE
1156	ENSG00000064932	SBNO2	19	p13.3	1107636	1174283	3.10367	0.00191135	0.015708	FALSE	TRUE
1157	ENSG00000215440	NPEPL1	20	q13.32	58689131	58719238	3.10356	0.0019121	0.015708	FALSE	TRUE
1158	ENSG00000139718	SETD1B	12	q24.31	121804180	121832584	3.10249	0.00191902	0.0157494	FALSE	TRUE
1159	ENSG00000163624	CDS1	4	q21.23	84582979	84651338	3.10038	0.00193276	0.01581	FALSE	TRUE
1160	ENSG00000018189	RUFY3	4	q13.3	70704204	70807315	3.10031	0.00193316	0.01581	FALSE	TRUE
1161	ENSG00000163126	ANKRD23	2	q11.2	96824526	96857934	3.09965	0.00193751	0.0158362	FALSE	TRUE
1162	ENSG00000196739	COL27A1	9	q32	114155560	114312511	3.09771	0.00195022	0.0159079	FALSE	TRUE
1163	ENSG00000110171	TRIM3	11	p15.4	6448613	6474459	3.09744	0.00195199	0.0159083	FALSE	TRUE
1164	ENSG00000137776	SLTM	15	q22.1	58879045	58933653	3.09729	0.001953	0.0159083	FALSE	TRUE
1165	ENSG00000267426	AC087289.3	17	q25.1	75898645	75930129	3.09465	0.00197048	0.0160086	FALSE	TRUE
1166	ENSG00000197150	ABCB8	7	q36.1	151028422	151047782	3.0941	0.00197408	0.0160297	FALSE	TRUE
1167	ENSG00000175416	CLTB	5	q35.2	176392455	176416569	3.09359	0.00197753	0.0160497	FALSE	TRUE
1168	ENSG00000084207	GSTP1	11	q13.2	67583595	67586656	3.0904	0.00199887	0.0161843	FALSE	TRUE
1169	ENSG00000162517	PEF1	1	p35.2	31629862	31644896	3.09027	0.00199972	0.0161843	FALSE	TRUE
1170	ENSG00000168528	SERINC2	1	p35.2	31409565	31434680	3.09018	0.00200034	0.0161843	FALSE	TRUE
1171	ENSG00000163161	ERCC3	2	q14.3	127257290	127294176	3.08905	0.00200795	0.0162232	FALSE	TRUE
1172	ENSG00000196182	STK40	1	p34.3	36339624	36385896	3.08746	0.00201874	0.0162697	FALSE	TRUE
1173	ENSG00000103253	HAGHL	16	p13.3	726936	735525	3.0872	0.0020205	0.0162716	FALSE	TRUE
1174	ENSG00000160877	NACC1	19	p13.13	13118103	13141141	3.08713	0.00202099	0.0162716	FALSE	TRUE
1175	ENSG00000181222	POLR2A	17	p13.1	7484366	7514616	3.08571	0.00203068	0.016324	FALSE	TRUE
1176	ENSG00000126214	KLC1	14	q32.33	103561896	103714249	3.08558	0.00203153	0.016324	FALSE	TRUE
1177	ENSG00000140326	CDAN1	15	q15.2	42723544	42737128	3.08248	0.00205281	0.0164786	FALSE	TRUE
1178	ENSG00000163660	CCNL1	3	q25.31	157146508	157160760	3.08233	0.00205389	0.0164791	FALSE	TRUE
1179	ENSG00000180758	GPR157	1	p36.22	9100305	9129170	3.08218	0.00205494	0.0164793	FALSE	TRUE
1180	ENSG00000173540	GMPPB	3	p21.31	49716844	49723951	3.08021	0.00206852	0.0165421	FALSE	TRUE
1181	ENSG00000133619	KRBA1	7	q36.1	149714781	149734575	3.07966	0.00207239	0.0165421	FALSE	TRUE
1182	ENSG00000170545	SMAGP	12	q13.13	51244558	51270890	3.07964	0.00207253	0.0165421	FALSE	TRUE
1183	ENSG00000213398	LCAT	16	q22.1	67939750	67944131	3.07962	0.00207262	0.0165421	FALSE	TRUE
1184	ENSG00000105298	CACTIN	19	p13.3	3610641	3626815	3.07846	0.00208077	0.0165642	FALSE	TRUE
1185	ENSG00000151208	DLG5	10	q22.3	77790791	77926526	3.07844	0.0020809	0.0165642	FALSE	TRUE
1186	ENSG00000136696	IL36B	2	q14.1	113022091	113052867	3.07782	0.00208518	0.0165737	FALSE	TRUE
1187	ENSG00000187742	SECISBP2	9	q22.2	89318506	89359662	3.07759	0.00208684	0.0165788	FALSE	TRUE
1188	ENSG00000149922	TBX6	16	p11.2	30085793	30091887	3.07732	0.00208868	0.0165852	FALSE	TRUE
1189	ENSG00000253626	EIF5AL1	10	q22.3	79512601	79516440	3.0771	0.00209025	0.0165895	FALSE	TRUE
1190	ENSG00000166396	SERPINB7	18	q21.33	63752935	63805376	3.07641	0.00209507	0.0166197	FALSE	TRUE
1191	ENSG00000198805	PNP	14	q11.2	20468954	20477094	3.07588	0.00209883	0.0166413	FALSE	TRUE
1192	ENSG00000163814	CDCP1	3	p21.31	45082278	45146422	3.07509	0.00210436	0.016677	FALSE	TRUE
1193	ENSG00000182944	EWSR1	22	q12.2	29268009	29300525	3.0719	0.00212704	0.0167996	FALSE	TRUE
1194	ENSG00000148600	CDHR1	10	q23.1	84194635	84219621	3.07171	0.00212835	0.0167996	FALSE	TRUE
1195	ENSG00000031823	RANBP3	19	p13.3	5916139	5978142	3.07074	0.00213528	0.0168312	FALSE	TRUE
1196	ENSG00000164520	RAET1E	6	q25.1	149883375	149898102	3.07007	0.00214006	0.0168607	FALSE	TRUE
1197	ENSG00000126934	MAP2K2	19	p13.3	4090321	4124129	3.0695	0.00214418	0.0168746	FALSE	TRUE
1198	ENSG00000213199	ASIC3	7	q36.1	151048292	151052756	3.06939	0.00214496	0.0168746	FALSE	TRUE
1199	ENSG00000165688	PMPCA	9	q34.3	136410570	136423761	3.06867	0.00215015	0.0169072	FALSE	TRUE
1200	ENSG00000204323	SMIM5	17	q25.1	75633434	75641404	3.06787	0.00215591	0.016936	FALSE	TRUE
1201	ENSG00000091622	PITPNM3	17	p13.1	6451264	6556494	3.06677	0.00216387	0.0169738	FALSE	TRUE
1202	ENSG00000085831	TTC39A	1	p32.3	51287258	51345116	3.06564	0.00217203	0.017022	FALSE	TRUE
1203	ENSG00000079616	KIF22	16	p11.2	29790719	29805385	3.06563	0.00217213	0.017022	FALSE	TRUE
1204	ENSG00000163466	ARPC2	2	q35	218217094	218254356	3.06528	0.00217467	0.0170337	FALSE	TRUE
1205	ENSG00000167987	VPS37C	11	q12.2	61130256	61161617	3.06499	0.0021768	0.0170421	FALSE	TRUE
1206	ENSG00000140521	POLG	15	q26.1	89305198	89334861	3.06396	0.0021843	0.0170926	FALSE	TRUE
1207	ENSG00000010017	RANBP9	6	p23	13621498	13711564	3.0636	0.00218693	0.0170975	FALSE	TRUE
1208	ENSG00000095539	SEMA4G	10	q24.31	100969518	100985871	3.0633	0.00218912	0.0170975	FALSE	TRUE
1209	ENSG00000185112	FAM43A	3	q29	194686544	194689037	3.06149	0.00220236	0.0171756	FALSE	TRUE
1210	ENSG00000131061	ZNF341	20	q11.22	33731657	33792269	3.06123	0.00220428	0.0171824	FALSE	TRUE
1211	ENSG00000089902	RCOR1	14	q32.31	102592661	102730576	3.05893	0.0022213	0.0172937	FALSE	TRUE
1212	ENSG00000165271	NOL6	9	p13.3	33461441	33473930	3.05881	0.00222219	0.0172937	FALSE	TRUE
1213	ENSG00000110514	MADD	11	p11.2	47269161	47330031	3.05851	0.00222443	0.0172952	FALSE	TRUE
1214	ENSG00000214517	PPME1	11	q13.4	74171099	74254703	3.05801	0.00222812	0.0173097	FALSE	TRUE
1215	ENSG00000164393	ADGRF2	6	p12.3	47656436	47697797	3.05746	0.00223223	0.0173264	FALSE	TRUE
1216	ENSG00000120913	PDLIM2	8	p21.3	22578279	22598025	3.05684	0.00223686	0.0173442	FALSE	TRUE
1217	ENSG00000161692	DBF4B	17	q21.31	44708608	44752264	3.05638	0.00224026	0.0173623	FALSE	TRUE
1218	ENSG00000104549	SQLE	8	q24.13	124998497	125022283	3.05568	0.00224549	0.0173789	FALSE	TRUE
1219	ENSG00000132478	UNK	17	q25.1	75784771	75825799	3.0549	0.00225136	0.0174149	FALSE	TRUE
1220	ENSG00000251246	AL691442.1	1	q21.3	155063748	155086807	3.05341	0.00226253	0.0174762	FALSE	TRUE
1221	ENSG00000166405	RIC3	11	p15.4	8106093	8169055	3.05321	0.00226407	0.0174797	FALSE	TRUE
1222	ENSG00000163636	PSMD6	3	p14.1	64010549	64024010	3.05216	0.00227204	0.0175245	FALSE	TRUE
1223	ENSG00000166394	CYB5R2	11	p15.4	7665100	7677222	3.05034	0.00228585	0.017591	FALSE	TRUE
1224	ENSG00000135503	ACVR1B	12	q13.13	51951667	51997078	3.05028	0.00228627	0.017591	FALSE	TRUE
1225	ENSG00000179051	RCC2	1	p36.13	17406760	17439724	3.05016	0.00228719	0.017591	FALSE	TRUE
1226	ENSG00000221887	HMSD	18	q22.1	63949301	63981774	3.0473	0.00230908	0.0177256	FALSE	TRUE
1227	ENSG00000197114	ZGPAT	20	q13.33	63707465	63736142	3.04594	0.00231957	0.0177724	FALSE	TRUE
1228	ENSG00000162227	TAF6L	11	q12.3	62771303	62787342	3.0457	0.00232136	0.0177777	FALSE	TRUE
1229	ENSG00000221926	TRIM16	17	p12	15627960	15684311	3.04541	0.00232366	0.0177805	FALSE	TRUE
1230	ENSG00000185189	NRBP2	8	q24.3	143833594	143840974	3.04458	0.00233002	0.0178026	FALSE	TRUE
1231	ENSG00000160294	MCM3AP	21	q22.3	46235126	46286297	3.04445	0.00233109	0.0178026	FALSE	TRUE
1232	ENSG00000167182	SP2	17	q21.32	47896150	47928957	3.04339	0.00233931	0.0178475	FALSE	TRUE
1233	ENSG00000107341	UBE2R2	9	p13.3	33817567	33920404	3.04292	0.00234297	0.0178577	FALSE	TRUE
1234	ENSG00000163812	ZDHHC3	3	p21.31	44915257	44976185	3.04275	0.0023443	0.0178577	FALSE	TRUE
1235	ENSG00000100796	PPP4R3A	14	q32.12	91457611	91510554	3.04133	0.00235532	0.0179188	FALSE	TRUE
1236	ENSG00000092445	TYRO3	15	q15.1	41557675	41583586	3.04071	0.0023602	0.0179301	FALSE	TRUE
1237	ENSG00000136908	DPM2	9	q34.11	127935099	127938484	3.03889	0.00237453	0.0180057	FALSE	TRUE
1238	ENSG00000146963	LUC7L2	7	q34	139340359	139423457	3.03829	0.00237927	0.0180331	FALSE	TRUE
1239	ENSG00000074582	BCS1L	2	q35	218658764	218663443	3.03739	0.00238633	0.0180697	FALSE	TRUE
1240	ENSG00000175224	ATG13	11	p11.2	46617527	46674818	3.03637	0.00239442	0.018097	FALSE	TRUE
1241	ENSG00000014914	MTMR11	1	q21.2	149928651	149936869	3.03544	0.00240187	0.0181166	FALSE	TRUE
1242	ENSG00000100226	GTPBP1	22	q13.1	38705723	38738299	3.03534	0.00240262	0.0181166	FALSE	TRUE
1243	ENSG00000121905	HPCA	1	p35.1	32885994	32898441	3.0338	0.00241494	0.0181925	FALSE	TRUE
1244	ENSG00000221838	AP4M1	7	q22.1	100101549	100110345	3.03351	0.00241727	0.0182016	FALSE	TRUE
1245	ENSG00000165782	PIP4P1	14	q11.2	20457719	20461612	3.03291	0.00242205	0.018216	FALSE	TRUE
1246	ENSG00000142687	KIAA0319L	1	p34.3	35433490	35557950	3.03285	0.00242256	0.018216	FALSE	TRUE
1247	ENSG00000166908	PIP4K2C	12	q13.3	57591174	57603418	3.02879	0.00245536	0.0183942	FALSE	TRUE
1248	ENSG00000126883	NUP214	9	q34.13	131125561	131234670	3.02837	0.0024588	0.0184029	FALSE	TRUE
1249	ENSG00000160410	SHKBP1	19	q13.2	40576851	40591399	3.02767	0.00246447	0.0184289	FALSE	TRUE
1250	ENSG00000029153	ARNTL2	12	p11.23	27332854	27425289	3.02766	0.00246457	0.0184289	FALSE	TRUE
1251	ENSG00000150990	DHX37	12	q24.31	124946825	124989122	3.02615	0.00247687	0.0184641	FALSE	TRUE
1252	ENSG00000257365	FNTB	14	q23.3	64986720	65062652	3.0261	0.00247727	0.0184641	FALSE	TRUE
1253	ENSG00000197905	TEAD4	12	p13.33	2959330	3040673	3.02586	0.00247923	0.0184702	FALSE	TRUE
1254	ENSG00000013275	PSMC4	19	q13.2	39971005	39981441	3.02462	0.00248949	0.0185296	FALSE	TRUE
1255	ENSG00000177542	SLC25A22	11	p15.5	790475	798333	3.02407	0.00249401	0.0185361	FALSE	TRUE
1256	ENSG00000164024	METAP1	4	q23	98995620	99062813	3.02381	0.0024961	0.0185361	FALSE	TRUE
1257	ENSG00000004975	DVL2	17	p13.1	7225341	7234545	3.02347	0.00249893	0.0185373	FALSE	TRUE
1258	ENSG00000112941	TENT4A	5	p15.31	6713007	6757048	3.02346	0.00249904	0.0185373	FALSE	TRUE
1259	ENSG00000196510	ANAPC7	12	q24.11	110372900	110403730	3.02338	0.0024997	0.0185373	FALSE	TRUE
1260	ENSG00000170190	SLC16A5	17	q25.1	75087727	75106162	3.02321	0.00250108	0.018539	FALSE	TRUE
1261	ENSG00000172650	AGAP5	10	q22.2	73674285	73698159	3.0222	0.00250948	0.0185927	FALSE	TRUE
1262	ENSG00000141456	PELP1	17	p13.2	4669774	4704337	3.02165	0.00251403	0.0186178	FALSE	TRUE
1263	ENSG00000204859	ZBTB48	1	p36.31	6580001	6589280	3.02151	0.0025152	0.018618	FALSE	TRUE
1264	ENSG00000203786	KPRP	1	q21.3	152759561	152762052	3.01975	0.00252984	0.0186903	FALSE	TRUE
1265	ENSG00000204946	ZNF783	7	q36.1	149262171	149297302	3.01891	0.00253685	0.0187182	FALSE	TRUE
1266	ENSG00000063660	GPC1	2	q37.3	240435671	240468078	3.0187	0.00253859	0.0187225	FALSE	TRUE
1267	ENSG00000112855	HARS2	5	q31.3	140691426	140699318	3.01806	0.00254398	0.0187537	FALSE	TRUE
1268	ENSG00000117877	CD3EAP	19	q13.32	45406209	45410766	3.01456	0.00257352	0.0189234	FALSE	TRUE
1269	ENSG00000086102	NFX1	9	p13.3	33290511	33371157	3.01404	0.00257793	0.0189339	FALSE	TRUE
1270	ENSG00000198483	ANKRD35	1	q21.1	145866560	145885866	3.01363	0.0025814	0.0189431	FALSE	TRUE
1271	ENSG00000135945	REV1	2	q11.2	99400475	99490035	3.01329	0.00258429	0.0189558	FALSE	TRUE
1272	ENSG00000161960	EIF4A1	17	p13.1	7572706	7579005	3.01273	0.00258909	0.0189673	FALSE	TRUE
1273	ENSG00000164828	SUN1	7	p22.3	816615	896435	3.01221	0.00259357	0.0189722	FALSE	TRUE
1274	ENSG00000022976	ZNF839	14	q32.31	102317377	102342702	3.01152	0.00259943	0.0189899	FALSE	TRUE
1275	ENSG00000136935	GOLGA1	9	q33.3	124878357	124948492	3.00741	0.00263486	0.0191958	FALSE	TRUE
1276	ENSG00000226742	HSBP1L1	18	q23	79964561	79970822	3.00727	0.00263602	0.0191958	FALSE	TRUE
1277	ENSG00000132849	PATJ	1	p31.3	61742406	62178675	3.00665	0.00264141	0.0192264	FALSE	TRUE
1278	ENSG00000075275	CELSR1	22	q13.31	46360834	46537170	3.00578	0.00264904	0.0192559	FALSE	TRUE
1279	ENSG00000198858	R3HDM4	19	p13.3	896503	913245	3.0049	0.00265668	0.0192854	FALSE	TRUE
1280	ENSG00000114857	NKTR	3	p22.1	42600614	42648741	3.00405	0.00266413	0.0193308	FALSE	TRUE
1281	ENSG00000125637	PSD4	2	q14.1	113157325	113209396	3.00381	0.00266626	0.0193376	FALSE	TRUE
1282	ENSG00000010310	GIPR	19	q13.32	45668244	45683724	3.00221	0.00268024	0.0194215	FALSE	TRUE
1283	ENSG00000142039	CCDC97	19	q13.2	41310189	41324883	3.00168	0.00268491	0.0194466	FALSE	TRUE
1284	ENSG00000168395	ING5	2	q37.3	241687085	241729478	3.00129	0.00268838	0.0194631	FALSE	TRUE
1285	ENSG00000242550	SERPINB10	18	q21.33	63897174	63936111	2.99865	0.00271182	0.0195998	FALSE	TRUE
1286	ENSG00000132164	SLC6A11	3	p25.3	10816200	10940733	2.99861	0.00271212	0.0195998	FALSE	TRUE
1287	ENSG00000140403	DNAJA4	15	q25.1	78264086	78282196	2.99835	0.00271442	0.0196077	FALSE	TRUE
1288	ENSG00000143643	TTC13	1	q42.2	230906243	230978875	2.99759	0.0027212	0.0196479	FALSE	TRUE
1289	ENSG00000173812	EIF1	17	q21.2	41688885	41692668	2.99719	0.00272478	0.0196649	FALSE	TRUE
1290	ENSG00000269741	AC011473.4	19	q13.41	50996018	51009581	2.99678	0.00272851	0.019683	FALSE	TRUE
1291	ENSG00000175137	SH3BP5L	1	q44	248810446	248826633	2.99519	0.00274276	0.0197682	FALSE	TRUE
1292	ENSG00000163393	SLC22A15	1	p13.1	115976498	116070054	2.99406	0.00275291	0.0198148	FALSE	TRUE
1293	ENSG00000105127	AKAP8	19	p13.12	15353385	15379798	2.99331	0.0027597	0.019846	FALSE	TRUE
1294	ENSG00000167264	DUS2	16	q22.1	67987746	68079320	2.99296	0.0027629	0.0198602	FALSE	TRUE
1295	ENSG00000184708	EIF4ENIF1	22	q12.2	31436977	31496108	2.99231	0.00276875	0.0198853	FALSE	TRUE
1296	ENSG00000127481	UBR4	1	p36.13	19074506	19210276	2.99168	0.00277451	0.0199171	FALSE	TRUE
1297	ENSG00000168259	DNAJC7	17	q21.2	41976433	42021376	2.988	0.00280808	0.0201045	FALSE	TRUE
1298	ENSG00000160193	WDR4	21	q22.3	42843094	42879568	2.98748	0.00281287	0.0201298	FALSE	TRUE
1299	ENSG00000175203	DCTN2	12	q13.3	57530102	57547331	2.98688	0.00281845	0.0201608	FALSE	TRUE
1300	ENSG00000242866	STRC	15	q15.3	43599563	43618800	2.98566	0.00282963	0.0202229	FALSE	TRUE
1301	ENSG00000110888	CAPRIN2	12	p11.21	30709552	30754951	2.98327	0.00285191	0.0203282	FALSE	TRUE
1302	ENSG00000135473	PAN2	12	q13.3	56316223	56334053	2.98291	0.00285519	0.0203426	FALSE	TRUE
1303	ENSG00000130816	DNMT1	19	p13.2	10133345	10231286	2.9827	0.00285716	0.0203477	FALSE	TRUE
1304	ENSG00000196689	TRPV1	17	p13.2	3565444	3609411	2.98164	0.00286711	0.0204022	FALSE	TRUE
1305	ENSG00000172350	ABCG4	11	q23.3	119149012	119162653	2.98137	0.0028696	0.0204022	FALSE	TRUE
1306	ENSG00000108669	CYTH1	17	q25.3	78674048	78782297	2.98114	0.00287181	0.0204022	FALSE	TRUE
1307	ENSG00000163870	TPRA1	3	q21.3	127571266	127598267	2.98082	0.00287474	0.0204099	FALSE	TRUE
1308	ENSG00000251537	AC005324.3	17	p12	15571491	15651653	2.97921	0.0028899	0.0204739	FALSE	TRUE
1309	ENSG00000121552	CSTA	3	q21.1	122325244	122341972	2.97919	0.0028901	0.0204739	FALSE	TRUE
1310	ENSG00000140553	UNC45A	15	q26.1	90930180	90954093	2.9785	0.00289664	0.0205056	FALSE	TRUE
1311	ENSG00000136444	RSAD1	17	q21.33	50478800	50485975	2.97801	0.00290129	0.0205263	FALSE	TRUE
1312	ENSG00000185262	UBALD2	17	q25.1	76265202	76271299	2.97697	0.00291111	0.0205597	FALSE	TRUE
1313	ENSG00000103042	SLC38A7	16	q21	58665109	58685104	2.97668	0.00291388	0.0205703	FALSE	TRUE
1314	ENSG00000196407	THEM5	1	q21.3	151847263	151853697	2.97439	0.00293567	0.0207082	FALSE	TRUE
1315	ENSG00000181135	ZNF707	8	q24.3	143684452	143713898	2.97435	0.00293615	0.0207082	FALSE	TRUE
1316	ENSG00000169242	EFNA1	1	q22	155127460	155134857	2.97421	0.00293744	0.0207082	FALSE	TRUE
1317	ENSG00000066322	ELOVL1	1	p34.2	43363397	43368074	2.9735	0.00294427	0.020737	FALSE	TRUE
1318	ENSG00000198729	PPP1R14C	6	q25.1	150143076	150250357	2.9734	0.0029452	0.020737	FALSE	TRUE
1319	ENSG00000136044	APPL2	12	q23.3	105173296	105236238	2.97275	0.00295145	0.020763	FALSE	TRUE
1320	ENSG00000214860	EVPLL	17	p11.2	18377662	18389647	2.97248	0.00295405	0.0207722	FALSE	TRUE
1321	ENSG00000170260	ZNF212	7	q36.1	149239651	149255609	2.97231	0.0029557	0.0207748	FALSE	TRUE
1322	ENSG00000221829	FANCG	9	p13.3	35073835	35080016	2.9718	0.00296059	0.020791	FALSE	TRUE
1323	ENSG00000006744	ELAC2	17	p12	12992391	13018187	2.97109	0.00296744	0.0208188	FALSE	TRUE
1324	ENSG00000188910	GJB3	1	p34.3	34781189	34786369	2.97034	0.00297469	0.0208538	FALSE	TRUE
1325	ENSG00000133858	ZFC3H1	12	q21.1	71609472	71667725	2.96805	0.00299696	0.0209644	FALSE	TRUE
1326	ENSG00000099904	ZDHHC8	22	q11.21	20129456	20148007	2.96776	0.00299977	0.020975	FALSE	TRUE
1327	ENSG00000132823	OSER1	20	q13.12	44196496	44210791	2.96693	0.0030079	0.0210137	FALSE	TRUE
1328	ENSG00000160285	LSS	21	q22.3	46188141	46228824	2.96508	0.00302606	0.021095	FALSE	TRUE
1329	ENSG00000100462	PRMT5	14	q11.2	22920511	22929585	2.96471	0.0030297	0.0211021	FALSE	TRUE
1330	ENSG00000189280	GJB5	1	p34.3	34755047	34758512	2.96217	0.00305478	0.0212402	FALSE	TRUE
1331	ENSG00000115556	PLCD4	2	q35	218607765	218637184	2.96167	0.00305977	0.0212657	FALSE	TRUE
1332	ENSG00000070770	CSNK2A2	16	q21	58157907	58197920	2.961	0.00306646	0.0212848	FALSE	TRUE
1333	ENSG00000119986	AVPI1	10	q24.2	97677424	97687323	2.96063	0.00307012	0.0212903	FALSE	TRUE
1334	ENSG00000141098	GFOD2	16	q22.1	67674531	67719421	2.96052	0.0030712	0.0212903	FALSE	TRUE
1335	ENSG00000133250	ZNF414	19	p13.2	8509678	8514164	2.95982	0.00307817	0.0213294	FALSE	TRUE
1336	ENSG00000188315	C3orf62	3	p21.31	49268602	49277909	2.95915	0.00308485	0.0213611	FALSE	TRUE
1337	ENSG00000212123	PRR22	19	p13.3	5782960	5784765	2.9591	0.00308539	0.0213611	FALSE	TRUE
1338	ENSG00000111321	LTBR	12	p13.31	6375045	6391571	2.95836	0.00309281	0.0213986	FALSE	TRUE
1339	ENSG00000258830	AC137834.1	12	q13.3	57249609	57296484	2.95815	0.00309494	0.0213997	FALSE	TRUE
1340	ENSG00000141252	VPS53	17	p13.3	508668	721717	2.95609	0.00311562	0.0214967	FALSE	TRUE
1341	ENSG00000108244	KRT23	17	q21.2	40922696	40937634	2.95578	0.00311878	0.0215094	FALSE	TRUE
1342	ENSG00000136279	DBNL	7	p13	44044640	44069456	2.95565	0.00312015	0.0215096	FALSE	TRUE
1343	ENSG00000040531	CTNS	17	p13.2	3636468	3661542	2.95412	0.0031356	0.0215828	FALSE	TRUE
1344	ENSG00000005007	UPF1	19	p13.11	18831938	18868236	2.9541	0.00313578	0.0215828	FALSE	TRUE
1345	ENSG00000166716	ZNF592	15	q25.3	84748635	84806432	2.95407	0.00313611	0.0215828	FALSE	TRUE
1346	ENSG00000105698	USF2	19	q13.12	35268978	35279821	2.95381	0.00313874	0.0215917	FALSE	TRUE
1347	ENSG00000118900	UBN1	16	p13.3	4846665	4882360	2.95325	0.00314443	0.0216014	FALSE	TRUE
1348	ENSG00000076513	ANKRD13A	12	q24.11	109999186	110039763	2.95251	0.00315206	0.0216189	FALSE	TRUE
1349	ENSG00000145020	AMT	3	p21.31	49416775	49422753	2.95181	0.00315915	0.02164	FALSE	TRUE
1350	ENSG00000111344	RASAL1	12	q24.13	113098819	113136239	2.94998	0.00317793	0.0217318	FALSE	TRUE
1351	ENSG00000215252	GOLGA8B	15	q14	34525207	34588503	2.94946	0.00318326	0.021759	FALSE	TRUE
1352	ENSG00000017797	RALBP1	18	p11.22	9475009	9538116	2.94869	0.00319127	0.0217908	FALSE	TRUE
1353	ENSG00000135605	TEC	4	p11	48135783	48269864	2.94866	0.00319158	0.0217908	FALSE	TRUE
1354	ENSG00000135540	NHSL1	6	q24.1	138422043	138692571	2.9483	0.00319525	0.0217969	FALSE	TRUE
1355	ENSG00000185963	BICD2	9	q22.31	92711363	92764812	2.94615	0.0032176	0.0218735	FALSE	TRUE
1356	ENSG00000090674	MCOLN1	19	p13.2	7522626	7534009	2.94499	0.00322961	0.0219367	FALSE	TRUE
1357	ENSG00000183655	KLHL25	15	q25.3	85759323	85795030	2.94378	0.00324235	0.0220047	FALSE	TRUE
1358	ENSG00000171045	TSNARE1	8	q24.3	142212080	142403240	2.94344	0.00324591	0.0220196	FALSE	TRUE
1359	ENSG00000183793	NPIPA5	16	p13.11	15363624	15381047	2.9431	0.0032494	0.022034	FALSE	TRUE
1360	ENSG00000213523	SRA1	5	q31.3	140537340	140558252	2.94252	0.00325558	0.0220398	FALSE	TRUE
1361	ENSG00000175220	ARHGAP1	11	p11.2	46677080	46700615	2.9425	0.00325572	0.0220398	FALSE	TRUE
1362	ENSG00000169035	KLK7	19	q13.41	50976482	50984099	2.94159	0.00326534	0.0220885	FALSE	TRUE
1363	ENSG00000156502	SUPV3L1	10	q22.1	69180232	69209099	2.93961	0.00328629	0.0221725	FALSE	TRUE
1364	ENSG00000138050	THUMPD2	2	p22.1	39736060	39779267	2.93789	0.00330458	0.0222587	FALSE	TRUE
1365	ENSG00000139613	SMARCC2	12	q13.2	56162983	56189567	2.93731	0.00331072	0.0222908	FALSE	TRUE
1366	ENSG00000100888	CHD8	14	q11.2	21385194	21456126	2.93501	0.00333534	0.0224192	FALSE	TRUE
1367	ENSG00000161217	PCYT1A	3	q29	196214222	196287957	2.93431	0.00334288	0.0224605	FALSE	TRUE
1368	ENSG00000182324	KCNJ14	19	q13.33	48455509	48466980	2.9339	0.00334731	0.0224809	FALSE	TRUE
1369	ENSG00000160679	CHTOP	1	q21.3	153633982	153646306	2.93248	0.00336264	0.0225651	FALSE	TRUE
1370	ENSG00000142751	GPN2	1	p36.11	26876133	26890297	2.93174	0.00337071	0.0225984	FALSE	TRUE
1371	ENSG00000254996	ANKHD1-EIF4EBP3	5	q31.3	140401908	140549569	2.93171	0.00337105	0.0225984	FALSE	TRUE
1372	ENSG00000123815	COQ8B	19	q13.2	40691529	40718207	2.93131	0.00337533	0.0226094	FALSE	TRUE
1373	ENSG00000197632	SERPINB2	18	q21.33	63871692	63903890	2.9296	0.00339399	0.0227001	FALSE	TRUE
1374	ENSG00000159496	RGL4	22	q11.23	23688136	23699176	2.92696	0.00342293	0.022849	FALSE	TRUE
1375	ENSG00000140750	ARHGAP17	16	p12.1	24919385	25015666	2.92538	0.00344039	0.0229506	FALSE	TRUE
1376	ENSG00000179532	DNHD1	11	p15.4	6497260	6593758	2.92529	0.00344138	0.0229506	FALSE	TRUE
1377	ENSG00000167258	CDK12	17	q12	39461511	39564907	2.925	0.00344454	0.0229622	FALSE	TRUE
1378	ENSG00000066136	NFYC	1	p34.2	40691648	40771603	2.92443	0.00345092	0.0229857	FALSE	TRUE
1379	ENSG00000204842	ATXN2	12	q24.12	111443485	111599676	2.92209	0.00347688	0.0231301	FALSE	TRUE
1380	ENSG00000185022	MAFF	22	q13.1	38200767	38216511	2.92132	0.00348554	0.0231686	FALSE	TRUE
1381	ENSG00000187066	TMEM262	11	q13.1	65084979	65089375	2.91709	0.00353316	0.0234081	FALSE	TRUE
1382	ENSG00000127824	TUBA4A	2	q35	219249711	219278170	2.9165	0.00353978	0.0234423	FALSE	TRUE
1383	ENSG00000105085	MED26	19	p13.11	16574907	16629062	2.91634	0.00354163	0.023445	FALSE	TRUE
1384	ENSG00000095564	BTAF1	10	q23.32	91923769	92030325	2.91528	0.00355372	0.0234961	FALSE	TRUE
1385	ENSG00000114745	GORASP1	3	p22.2	39096659	39108363	2.91505	0.00355629	0.0235035	FALSE	TRUE
1386	ENSG00000100418	DESI1	22	q13.2	41598028	41621096	2.91445	0.00356313	0.0235295	FALSE	TRUE
1387	ENSG00000132153	DHX30	3	p21.31	47802909	47850195	2.91226	0.00358821	0.0236498	FALSE	TRUE
1388	ENSG00000131165	CHMP1A	16	q24.3	89644431	89657845	2.91203	0.00359092	0.023655	FALSE	TRUE
1389	ENSG00000108010	GLRX3	10	q26.3	130136399	130184521	2.9112	0.00360049	0.0237058	FALSE	TRUE
1390	ENSG00000126602	TRAP1	16	p13.3	3651639	3717597	2.9111	0.00360157	0.0237058	FALSE	TRUE
1391	ENSG00000174502	SLC26A9	1	q32.1	205913048	205943460	2.90902	0.0036256	0.0238349	FALSE	TRUE
1392	ENSG00000114812	VIPR1	3	p22.1	42489299	42537573	2.90778	0.00364006	0.0239105	FALSE	TRUE
1393	ENSG00000136826	KLF4	9	q31.2	107484852	107490482	2.90743	0.00364417	0.0239112	FALSE	TRUE
1394	ENSG00000166685	COG1	17	q25.1	73192632	73208507	2.90615	0.00365903	0.023996	FALSE	TRUE
1395	ENSG00000257411	AC034102.2	12	q13.2	56101331	56109289	2.90582	0.00366292	0.0240118	FALSE	TRUE
1396	ENSG00000198399	ITSN2	2	p23.3	24202864	24360714	2.90534	0.00366859	0.0240388	FALSE	TRUE
1397	ENSG00000089876	DHX32	10	q26.2	125836337	125896436	2.90521	0.00367001	0.0240388	FALSE	TRUE
1398	ENSG00000131470	PSMC3IP	17	q21.2	42572315	42577831	2.90397	0.00368466	0.0241228	FALSE	TRUE
1399	ENSG00000197261	C6orf141	6	p12.3	49550646	49561907	2.90321	0.00369353	0.0241635	FALSE	TRUE
1400	ENSG00000124356	STAMBP	2	p13.1	73828916	73873659	2.90107	0.00371886	0.0242997	FALSE	TRUE
1401	ENSG00000108309	RUNDC3A	17	q21.31	44308413	44318671	2.90041	0.00372675	0.0243315	FALSE	TRUE
1402	ENSG00000261832	AC138894.1	16	p12.1	28456371	28492098	2.90016	0.00372968	0.0243408	FALSE	TRUE
1403	ENSG00000178075	GRAMD1C	3	q13.31	113828182	113947174	2.89972	0.003735	0.0243559	FALSE	TRUE
1404	ENSG00000101150	TPD52L2	20	q13.33	63865228	63891545	2.89908	0.00374263	0.0243958	FALSE	TRUE
1405	ENSG00000227500	SCAMP4	19	p13.3	1905214	1926013	2.89753	0.0037612	0.024497	FALSE	TRUE
1406	ENSG00000116754	SRSF11	1	p31.1	70205682	70253052	2.89673	0.00377069	0.024549	FALSE	TRUE
1407	ENSG00000136688	IL36G	2	q14.1	112973203	112985665	2.89594	0.00378023	0.0245913	FALSE	TRUE
1408	ENSG00000070669	ASNS	7	q21.3	97852118	97872542	2.89558	0.00378458	0.0246088	FALSE	TRUE
1409	ENSG00000185798	WDR53	3	q29	196554177	196568674	2.89547	0.00378597	0.0246088	FALSE	TRUE
1410	ENSG00000134884	ARGLU1	13	q33.3	106541673	106568164	2.89493	0.00379245	0.0246184	FALSE	TRUE
1411	ENSG00000136807	CDK9	9	q34.11	127785679	127790787	2.89452	0.00379738	0.0246334	FALSE	TRUE
1412	ENSG00000077235	GTF3C1	16	p12.1	27459555	27549913	2.8943	0.00379999	0.0246405	FALSE	TRUE
1413	ENSG00000174950	CD164L2	1	p36.11	27379176	27383380	2.89381	0.00380592	0.0246592	FALSE	TRUE
1414	ENSG00000074181	NOTCH3	19	p13.12	15159038	15200981	2.89294	0.00381658	0.0246886	FALSE	TRUE
1415	ENSG00000147439	BIN3	8	p21.3	22620418	22669148	2.89167	0.00383204	0.0247688	FALSE	TRUE
1416	ENSG00000111206	FOXM1	12	p13.33	2857681	2877155	2.89076	0.00384313	0.0248206	FALSE	TRUE
1417	ENSG00000157881	PANK4	1	p36.32	2508533	2526628	2.89045	0.00384692	0.0248351	FALSE	TRUE
1418	ENSG00000133477	FAM83F	22	q13.1	39994949	40043529	2.88999	0.00385258	0.0248447	FALSE	TRUE
1419	ENSG00000130560	UBAC1	9	q34.3	135932969	135961380	2.88937	0.00386016	0.024871	FALSE	TRUE
1420	ENSG00000126453	BCL2L12	19	q13.33	49665142	49673916	2.88907	0.00386383	0.0248846	FALSE	TRUE
1421	ENSG00000164715	LMTK2	7	q21.3	98106885	98209633	2.88863	0.0038693	0.0249068	FALSE	TRUE
1422	ENSG00000104886	PLEKHJ1	19	p13.3	2230084	2237704	2.88854	0.00387034	0.0249068	FALSE	TRUE
1423	ENSG00000059122	FLYWCH1	16	p13.3	2911937	2951208	2.88794	0.0038778	0.0249448	FALSE	TRUE
1424	ENSG00000006607	FARP2	2	q37.3	241356243	241494841	2.8863	0.00389806	0.0250651	FALSE	TRUE
1425	ENSG00000135249	RINT1	7	q22.3	105532085	105567677	2.88326	0.00393586	0.0252614	FALSE	TRUE
1426	ENSG00000267710	EDDM13	19	q13.43	56272769	56310450	2.882	0.00395159	0.0253352	FALSE	TRUE
1427	ENSG00000179409	GEMIN4	17	p13.3	744414	753999	2.88094	0.00396491	0.025394	FALSE	TRUE
1428	ENSG00000147813	NAPRT	8	q24.3	143574785	143578649	2.88015	0.0039749	0.0254329	FALSE	TRUE
1429	ENSG00000145050	MANF	3	p21.2	51385047	51389397	2.88014	0.00397495	0.0254329	FALSE	TRUE
1430	ENSG00000175711	B3GNTL1	17	q25.3	82942155	83051810	2.87936	0.00398481	0.025481	FALSE	TRUE
1431	ENSG00000100918	REC8	14	q12	24171853	24180257	2.87848	0.00399599	0.0255254	FALSE	TRUE
1432	ENSG00000139514	SLC7A1	13	q12.3	29509410	29595688	2.87757	0.00400747	0.025561	FALSE	TRUE
1433	ENSG00000168795	ZBTB5	9	p13.2	37438114	37465399	2.8775	0.00400837	0.025561	FALSE	TRUE
1434	ENSG00000144134	RABL2A	2	q14.1	113627229	113643396	2.8775	0.00400839	0.025561	FALSE	TRUE
1435	ENSG00000182580	EPHB3	3	q27.1	184561784	184582409	2.87618	0.00402519	0.0256299	FALSE	TRUE
1436	ENSG00000110844	PRPF40B	12	q13.12	49568218	49644666	2.87604	0.00402703	0.0256299	FALSE	TRUE
1437	ENSG00000168389	MFSD2A	1	p34.2	39955112	39969968	2.87603	0.00402713	0.0256299	FALSE	TRUE
1438	ENSG00000047365	ARAP2	4	p14	35948221	36244509	2.87393	0.00405403	0.025727	FALSE	TRUE
1439	ENSG00000141971	MVB12A	19	p13.11	17405722	17433724	2.87384	0.00405512	0.025727	FALSE	TRUE
1440	ENSG00000085644	ZNF213	16	p13.3	3129777	3142805	2.87368	0.00405714	0.0257297	FALSE	TRUE
1441	ENSG00000130244	FAM98C	19	q13.2	38403135	38409088	2.87339	0.00406096	0.0257413	FALSE	TRUE
1442	ENSG00000125503	PPP1R12C	19	q13.42	55090913	55117559	2.87329	0.00406216	0.0257413	FALSE	TRUE
1443	ENSG00000178809	TRIM73	7	q11.23	75395063	75410996	2.873	0.00406593	0.0257552	FALSE	TRUE
1444	ENSG00000266173	STRADA	17	q23.3	63682336	63741986	2.87272	0.00406958	0.0257682	FALSE	TRUE
1445	ENSG00000141858	SAMD1	19	p13.12	14087840	14091036	2.87238	0.00407387	0.0257751	FALSE	TRUE
1446	ENSG00000099365	STX1B	16	p11.2	30989256	31010661	2.87205	0.00407818	0.0257923	FALSE	TRUE
1447	ENSG00000151117	TMEM86A	11	p15.1	18693122	18704785	2.87023	0.00410177	0.0259313	FALSE	TRUE
1448	ENSG00000171970	ZNF57	19	p13.3	2900898	2918476	2.87	0.00410474	0.0259399	FALSE	TRUE
1449	ENSG00000005238	FAM214B	9	p13.3	35104112	35116341	2.86684	0.00414598	0.0261087	FALSE	TRUE
1450	ENSG00000074410	CA12	15	q22.2	63321378	63382161	2.86637	0.00415203	0.0261107	FALSE	TRUE
1451	ENSG00000167685	ZNF444	19	q13.43	56132599	56160893	2.86636	0.00415224	0.0261107	FALSE	TRUE
1452	ENSG00000116560	SFPQ	1	p34.3	35176378	35193148	2.86109	0.00422184	0.0264421	FALSE	TRUE
1453	ENSG00000160299	PCNT	21	q22.3	46324122	46445769	2.86034	0.00423186	0.0264844	FALSE	TRUE
1454	ENSG00000149418	ST14	11	q24.3	130159562	130210376	2.85906	0.00424896	0.02654	FALSE	TRUE
1455	ENSG00000100201	DDX17	22	q13.1	38483440	38507660	2.85729	0.00427275	0.0266752	FALSE	TRUE
1456	ENSG00000133265	HSPBP1	19	q13.42	55262231	55280381	2.85652	0.00428317	0.0267139	FALSE	TRUE
1457	ENSG00000158246	TENT5B	1	p36.11	27005020	27012836	2.8565	0.00428342	0.0267139	FALSE	TRUE
1458	ENSG00000261732	AL031708.1	16	p13.3	1632259	1686715	2.85471	0.00430759	0.0268129	FALSE	TRUE
1459	ENSG00000124357	NAGK	2	p13.3	71064344	71079805	2.85391	0.00431842	0.0268462	FALSE	TRUE
1460	ENSG00000164880	INTS1	7	p22.3	1470277	1504367	2.85383	0.00431959	0.0268462	FALSE	TRUE
1461	ENSG00000166428	PLD4	14	q32.33	104924713	104937790	2.85284	0.004333	0.0269089	FALSE	TRUE
1462	ENSG00000169509	CRCT1	1	q21.3	152514502	152516010	2.85123	0.00435503	0.0270249	FALSE	TRUE
1463	ENSG00000206075	SERPINB5	18	q21.33	63476761	63505085	2.85108	0.00435709	0.0270273	FALSE	TRUE
1464	ENSG00000143443	C1orf56	1	q21.3	151047740	151051986	2.85087	0.00435997	0.0270348	FALSE	TRUE
1465	ENSG00000147509	RGS20	8	q11.23	53851808	53959303	2.85021	0.004369	0.027073	FALSE	TRUE
1466	ENSG00000100124	ANKRD54	22	q13.1	37830855	37849327	2.85018	0.00436948	0.027073	FALSE	TRUE
1467	ENSG00000056972	TRAF3IP2	6	q21	111556454	111606278	2.84955	0.00437815	0.0271164	FALSE	TRUE
1468	ENSG00000136238	RAC1	7	p22.1	6374523	6403977	2.84892	0.00438673	0.0271468	FALSE	TRUE
1469	ENSG00000203485	INF2	14	q32.33	104689606	104722535	2.84884	0.00438792	0.0271468	FALSE	TRUE
1470	ENSG00000273025	AC009690.3	15	q23	72266746	72319946	2.84882	0.00438812	0.0271468	FALSE	TRUE
1471	ENSG00000168824	NSG1	4	p16.3	4348140	4419058	2.84624	0.00442384	0.0273365	FALSE	TRUE
1472	ENSG00000161013	MGAT4B	5	q35.3	179797597	179806952	2.84517	0.00443874	0.0274181	FALSE	TRUE
1473	ENSG00000137496	IL18BP	11	q13.4	71998541	72005715	2.84461	0.00444658	0.0274542	FALSE	TRUE
1474	ENSG00000164818	DNAAF5	7	p22.3	726701	786475	2.84223	0.00447998	0.0276094	FALSE	TRUE
1475	ENSG00000163207	IVL	1	q21.3	152908545	152911886	2.84142	0.00449125	0.0276499	FALSE	TRUE
1476	ENSG00000250571	GLI4	8	q24.3	143267433	143276931	2.84139	0.00449168	0.0276499	FALSE	TRUE
1477	ENSG00000093167	LRRFIP2	3	p22.2	37052656	37183689	2.8411	0.0044958	0.0276587	FALSE	TRUE
1478	ENSG00000179912	R3HDM2	12	q13.3	57253762	57431005	2.84105	0.00449653	0.0276587	FALSE	TRUE
1479	ENSG00000116731	PRDM2	1	p36.21	13700198	13825079	2.83828	0.0045357	0.027843	FALSE	TRUE
1480	ENSG00000115274	INO80B	2	p13.1	74455023	74457960	2.8382	0.00453682	0.027843	FALSE	TRUE
1481	ENSG00000106327	TFR2	7	q22.1	100620416	100642779	2.83766	0.00454457	0.0278799	FALSE	TRUE
1482	ENSG00000149679	CABLES2	20	q13.33	62388632	62407285	2.83682	0.00455658	0.0279261	FALSE	TRUE
1483	ENSG00000031698	SARS	1	p13.3	109213918	109238169	2.83669	0.00455842	0.0279261	FALSE	TRUE
1484	ENSG00000197063	MAFG	17	q25.3	81918270	81927714	2.83523	0.00457921	0.0280073	FALSE	TRUE
1485	ENSG00000182782	HCAR2	12	q24.31	122701293	122703343	2.83397	0.00459736	0.0280815	FALSE	TRUE
1486	ENSG00000013573	DDX11	12	p11.21	31073845	31104791	2.83278	0.00461446	0.0281696	FALSE	TRUE
1487	ENSG00000025800	KPNA6	1	p35.2	32108038	32176568	2.83237	0.00462044	0.0281955	FALSE	TRUE
1488	ENSG00000188559	RALGAPA2	20	p11.23	20389552	20712488	2.83154	0.00463243	0.0282473	FALSE	TRUE
1489	ENSG00000131503	ANKHD1	5	q31.3	140401814	140539856	2.83132	0.00463568	0.0282483	FALSE	TRUE
1490	ENSG00000139546	TARBP2	12	q13.13	53500921	53506431	2.83105	0.00463961	0.0282485	FALSE	TRUE
1491	ENSG00000105700	KXD1	19	p13.11	18557762	18569387	2.83072	0.00464438	0.0282669	FALSE	TRUE
1492	ENSG00000149761	NUDT22	11	q13.1	64225941	64230686	2.83004	0.0046542	0.0283053	FALSE	TRUE
1493	ENSG00000101442	ACTR5	20	q11.23	38748442	38772520	2.82741	0.0046926	0.0284924	FALSE	TRUE
1494	ENSG00000168434	COG7	16	p12.2	23388493	23453180	2.82733	0.00469377	0.0284924	FALSE	TRUE
1495	ENSG00000204316	MRPL38	17	q25.1	75898643	75905413	2.82697	0.00469913	0.0285078	FALSE	TRUE
1496	ENSG00000008300	CELSR3	3	p21.31	48636469	48662915	2.82681	0.00470137	0.0285078	FALSE	TRUE
1497	ENSG00000096696	DSP	6	p24.3	7541575	7586717	2.8268	0.00470161	0.0285078	FALSE	TRUE
1498	ENSG00000146828	SLC12A9	7	q22.1	100826820	100867009	2.82649	0.00470608	0.0285242	FALSE	TRUE
1499	ENSG00000100647	SUSD6	14	q24.1	69611596	69715142	2.82622	0.00471014	0.0285381	FALSE	TRUE
1500	ENSG00000109065	NAT9	17	q25.1	74770547	74776367	2.82564	0.00471856	0.0285632	FALSE	TRUE
1501	ENSG00000133985	TTC9	14	q24.2	70641787	70675360	2.82558	0.00471958	0.0285632	FALSE	TRUE
1502	ENSG00000129473	BCL2L2	14	q11.2	23298790	23311759	2.82544	0.00472155	0.0285644	FALSE	TRUE
1503	ENSG00000144161	ZC3H8	2	q14.1	112211525	112255136	2.82525	0.00472432	0.0285705	FALSE	TRUE
1504	ENSG00000185507	IRF7	11	p15.5	612553	615999	2.82452	0.00473517	0.0286254	FALSE	TRUE
1505	ENSG00000085377	PREP	6	q21	105277565	105403084	2.82355	0.00474956	0.0286909	FALSE	TRUE
1506	ENSG00000120899	PTK2B	8	p21.2	27311482	27459391	2.82303	0.00475716	0.0287261	FALSE	TRUE
1507	ENSG00000139722	VPS37B	12	q24.31	122865328	122896444	2.82283	0.00476025	0.028734	FALSE	TRUE
1508	ENSG00000267748	AC011479.1	19	q13.2	38289151	38304910	2.82232	0.00476769	0.0287682	FALSE	TRUE
1509	ENSG00000105613	MAST1	19	p13.13	12833951	12874951	2.82037	0.00479678	0.0288878	FALSE	TRUE
1510	ENSG00000134070	IRAK2	3	p25.3	10164865	10243743	2.82016	0.00480004	0.0288878	FALSE	TRUE
1511	ENSG00000130726	TRIM28	19	q13.43	58544091	58550722	2.81943	0.00481086	0.0289162	FALSE	TRUE
1512	ENSG00000110107	PRPF19	11	q12.2	60890730	60906588	2.81936	0.00481191	0.0289162	FALSE	TRUE
1513	ENSG00000165802	NSMF	9	q34.3	137447573	137459334	2.81901	0.00481724	0.0289374	FALSE	TRUE
1514	ENSG00000033050	ABCF2	7	q36.1	151212490	151227230	2.81867	0.00482228	0.028957	FALSE	TRUE
1515	ENSG00000108848	LUC7L3	17	q21.33	50719544	50756213	2.81806	0.00483152	0.0289853	FALSE	TRUE
1516	ENSG00000089154	GCN1	12	q24.23	120127203	120194710	2.81788	0.00483417	0.0289853	FALSE	TRUE
1517	ENSG00000243477	NAA80	3	p21.31	50296402	50299421	2.81708	0.00484622	0.029036	FALSE	TRUE
1518	ENSG00000141012	GALNS	16	q24.3	88813734	88856970	2.81622	0.00485931	0.0290895	FALSE	TRUE
1519	ENSG00000169087	HSPBAP1	3	q21.1	122740003	122793824	2.81613	0.00486055	0.0290895	FALSE	TRUE
1520	ENSG00000099995	SF3A1	22	q12.2	30331988	30356947	2.81512	0.00487596	0.0291601	FALSE	TRUE
1521	ENSG00000166925	TSC22D4	7	q22.1	100463359	100479279	2.81389	0.00489458	0.0292126	FALSE	TRUE
1522	ENSG00000138271	GPR87	3	q25.1	151294086	151316952	2.81164	0.00492898	0.0293577	FALSE	TRUE
1523	ENSG00000241685	ARPC1A	7	q22.1	99325910	99366262	2.81009	0.0049528	0.029471	FALSE	TRUE
1524	ENSG00000198561	CTNND1	11	q12.1	57753243	57819546	2.80969	0.00495887	0.0294814	FALSE	TRUE
1525	ENSG00000116396	KCNC4	1	p13.3	110211343	110283100	2.80891	0.00497091	0.029515	FALSE	TRUE
1526	ENSG00000156990	RPUSD3	3	p25.3	9837849	9844602	2.8085	0.00497727	0.0295319	FALSE	TRUE
1527	ENSG00000167656	LY6D	8	q24.3	142784880	142786592	2.80778	0.00498835	0.029569	FALSE	TRUE
1528	ENSG00000083307	GRHL2	8	q22.3	101492432	101669726	2.80694	0.00500148	0.0296148	FALSE	TRUE
1529	ENSG00000167535	CACNB3	12	q13.12	48813794	48828941	2.80577	0.0050197	0.0296803	FALSE	TRUE
1530	ENSG00000112592	TBP	6	q27	170554302	170572870	2.80575	0.00501989	0.0296803	FALSE	TRUE
1531	ENSG00000262481	TMEM256-PLSCR3	17	p13.1	7389734	7404097	2.80494	0.00503267	0.029745	FALSE	TRUE
1532	ENSG00000105514	RAB3D	19	p13.2	11322046	11346270	2.80441	0.00504083	0.0297726	FALSE	TRUE
1533	ENSG00000108839	ALOX12	17	p13.1	6996065	7010736	2.8044	0.00504103	0.0297726	FALSE	TRUE
1534	ENSG00000104880	ARHGEF18	19	p13.2	7395113	7472477	2.80338	0.00505703	0.0297808	FALSE	TRUE
1535	ENSG00000105053	VRK3	19	q13.33	49976467	50025946	2.80298	0.00506328	0.0297833	FALSE	TRUE
1536	ENSG00000161714	PLCD3	17	q21.31	45108967	45133354	2.80287	0.00506495	0.0297833	FALSE	TRUE
1537	ENSG00000139990	DCAF5	14	q24.1	69050881	69153150	2.80266	0.00506838	0.0297926	FALSE	TRUE
1538	ENSG00000135722	FBXL8	16	q22.1	67159931	67164570	2.8019	0.00508032	0.0298302	FALSE	TRUE
1539	ENSG00000140104	CLBA1	14	q32.33	104985775	105010482	2.80078	0.00509788	0.0298915	FALSE	TRUE
1540	ENSG00000161847	RAVER1	19	p13.2	10316212	10333640	2.80055	0.00510149	0.0299002	FALSE	TRUE
1541	ENSG00000129484	PARP2	14	q11.2	20343582	20357905	2.79982	0.00511306	0.0299355	FALSE	TRUE
1542	ENSG00000138623	SEMA7A	15	q24.1	74409289	74433958	2.79947	0.00511873	0.0299449	FALSE	TRUE
1543	ENSG00000158435	CNOT11	2	q11.2	101252802	101270316	2.79937	0.00512023	0.0299449	FALSE	TRUE
1544	ENSG00000167670	CHAF1A	19	p13.3	4402662	4445018	2.79859	0.00513269	0.0299961	FALSE	TRUE
1545	ENSG00000128298	BAIAP2L2	22	q13.1	38084889	38110670	2.79823	0.00513837	0.0300078	FALSE	TRUE
1546	ENSG00000068903	SIRT2	19	q13.2	38878555	38899862	2.79802	0.00514172	0.0300078	FALSE	TRUE
1547	ENSG00000128016	ZFP36	19	q13.2	39406813	39409412	2.79799	0.00514213	0.0300078	FALSE	TRUE
1548	ENSG00000115216	NRBP1	2	p23.3	27427790	27442259	2.79741	0.00515146	0.0300373	FALSE	TRUE
1549	ENSG00000166689	PLEKHA7	11	p15.1	16777317	17014443	2.795	0.00518997	0.0301889	FALSE	TRUE
1550	ENSG00000164897	TMUB1	7	q36.1	151081080	151083546	2.79283	0.0052249	0.0303593	FALSE	TRUE
1551	ENSG00000124228	DDX27	20	q13.13	49219295	49244077	2.79236	0.00523249	0.0303706	FALSE	TRUE
1552	ENSG00000113119	TMCO6	5	q31.3	140639427	140645408	2.79147	0.00524689	0.0304298	FALSE	TRUE
1553	ENSG00000143442	POGZ	1	q21.3	151402724	151459465	2.79138	0.00524834	0.0304298	FALSE	TRUE
1554	ENSG00000172046	USP19	3	p21.31	49108046	49120938	2.79025	0.00526673	0.0304794	FALSE	TRUE
1555	ENSG00000162572	SCNN1D	1	p36.33	1280436	1292029	2.7899	0.00527242	0.0304929	FALSE	TRUE
1556	ENSG00000167759	KLK13	19	q13.41	51056206	51065114	2.78892	0.00528849	0.0305421	FALSE	TRUE
1557	ENSG00000142235	LMTK3	19	q13.33	48485271	48513935	2.78852	0.00529492	0.0305683	FALSE	TRUE
1558	ENSG00000101493	ZNF516	18	q23	76358190	76495190	2.78654	0.00532748	0.0307343	FALSE	TRUE
1559	ENSG00000267157	AC011499.1	19	p13.3	5784005	5785619	2.78581	0.0053395	0.0307706	FALSE	TRUE
1560	ENSG00000155324	GRAMD2B	5	q23.2	126360132	126496494	2.785	0.00535278	0.0308252	FALSE	TRUE
1561	ENSG00000132507	EIF5A	17	p13.1	7306999	7312463	2.78346	0.00537819	0.0308674	FALSE	TRUE
1562	ENSG00000154845	PPP4R1	18	p11.22	9546791	9615240	2.78326	0.0053815	0.0308696	FALSE	TRUE
1563	ENSG00000169469	SPRR1B	1	q21.3	153031202	153032900	2.78295	0.0053867	0.0308884	FALSE	TRUE
1564	ENSG00000149923	PPP4C	16	p11.2	30075978	30085377	2.78223	0.00539864	0.030935	FALSE	TRUE
1565	ENSG00000268861	AC008878.3	19	p13.2	7382834	7472477	2.78096	0.00541992	0.0310129	FALSE	TRUE
1566	ENSG00000157916	RER1	1	p36.32	2391775	2405444	2.78014	0.0054336	0.0310578	FALSE	TRUE
1567	ENSG00000138668	HNRNPD	4	q21.22	82352498	82374503	2.78012	0.00543395	0.0310578	FALSE	TRUE
1568	ENSG00000161958	FGF11	17	p13.1	7438273	7444937	2.77999	0.00543612	0.0310578	FALSE	TRUE
1569	ENSG00000164663	USP49	6	p21.1	41789896	41895361	2.7798	0.0054393	0.0310578	FALSE	TRUE
1570	ENSG00000158786	PLA2G2F	1	p36.12	20139326	20150386	2.77947	0.00544478	0.0310781	FALSE	TRUE
1571	ENSG00000129990	SYT5	19	q13.42	55171199	55180441	2.77867	0.00545826	0.031129	FALSE	TRUE
1572	ENSG00000026036	RTEL1-TNFRSF6B	20	q13.33	63659300	63698684	2.77862	0.0054591	0.031129	FALSE	TRUE
1573	ENSG00000099804	CDC34	19	p13.3	531712	542092	2.7779	0.00547112	0.0311753	FALSE	TRUE
1574	ENSG00000214706	IFRD2	3	p21.31	50287732	50292918	2.77653	0.00549431	0.031286	FALSE	TRUE
1575	ENSG00000109787	KLF3	4	p14	38664196	38701042	2.77593	0.0055044	0.0313116	FALSE	TRUE
1576	ENSG00000166965	RCCD1	15	q26.1	90954870	90963125	2.77589	0.00550506	0.0313116	FALSE	TRUE
1577	ENSG00000139372	TDG	12	q23.3	103965804	103988874	2.77498	0.00552057	0.0313777	FALSE	TRUE
1578	ENSG00000172939	OXSR1	3	p22.2	38165089	38255488	2.77445	0.00552947	0.0314062	FALSE	TRUE
1579	ENSG00000134709	HOOK1	1	p32.1	59814786	59876378	2.7742	0.0055338	0.0314152	FALSE	TRUE
1580	ENSG00000119574	ZBTB45	19	q13.43	58513530	58538911	2.77374	0.00554155	0.0314206	FALSE	TRUE
1581	ENSG00000145283	SLC10A6	4	q21.3	86823468	86849263	2.77373	0.00554172	0.0314206	FALSE	TRUE
1582	ENSG00000086827	ZW10	11	q23.2	113733187	113773811	2.77279	0.00555784	0.0314738	FALSE	TRUE
1583	ENSG00000134955	SLC37A2	11	q24.2	125063067	125090312	2.77273	0.00555887	0.0314738	FALSE	TRUE
1584	ENSG00000108448	TRIM16L	17	p11.2	18697998	18736118	2.77273	0.0055589	0.0314738	FALSE	TRUE
1585	ENSG00000113916	BCL6	3	q27.3	187721377	187745727	2.77217	0.00556847	0.0315059	FALSE	TRUE
1586	ENSG00000072062	PRKACA	19	p13.12	14091688	14118084	2.77196	0.00557205	0.0315152	FALSE	TRUE
1587	ENSG00000114993	RTKN	2	p13.1	74425836	74442422	2.7708	0.00559179	0.0315936	FALSE	TRUE
1588	ENSG00000189091	SF3B3	16	q22.1	70523788	70577670	2.77065	0.00559452	0.031598	FALSE	TRUE
1589	ENSG00000130695	CEP85	1	p36.11	26234200	26278808	2.76945	0.00561503	0.0316896	FALSE	TRUE
1590	ENSG00000185624	P4HB	17	q25.3	81843159	81860694	2.76936	0.00561663	0.0316896	FALSE	TRUE
1591	ENSG00000143537	ADAM15	1	q21.3	155050566	155062775	2.76881	0.0056261	0.031732	FALSE	TRUE
1592	ENSG00000132470	ITGB4	17	q25.1	75721328	75757818	2.76698	0.00565785	0.0318777	FALSE	TRUE
1593	ENSG00000160957	RECQL4	8	q24.3	144511288	144517845	2.76556	0.00568252	0.0319832	FALSE	TRUE
1594	ENSG00000076924	XAB2	19	p13.2	7619525	7629565	2.7651	0.00569056	0.0320173	FALSE	TRUE
1595	ENSG00000100842	EFS	14	q11.2	23356402	23365752	2.76263	0.00573374	0.0321706	FALSE	TRUE
1596	ENSG00000103005	USB1	16	q21	57999546	58021618	2.76189	0.00574678	0.0322215	FALSE	TRUE
1597	ENSG00000124104	SNX21	20	q13.12	45833810	45843275	2.75786	0.00581816	0.0325878	FALSE	TRUE
1598	ENSG00000188603	CLN3	16	p12.1	28474111	28495575	2.75712	0.00583123	0.0326157	FALSE	TRUE
1599	ENSG00000170049	KCNAB3	17	p13.1	7921859	7929803	2.7567	0.00583883	0.0326356	FALSE	TRUE
1600	ENSG00000119777	TMEM214	2	p23.3	27032910	27041695	2.75463	0.0058758	0.0327743	FALSE	TRUE
1601	ENSG00000132000	PODNL1	19	p13.12	13931187	13953392	2.75445	0.00587907	0.0327812	FALSE	TRUE
1602	ENSG00000185621	LMLN	3	q29	197960200	198043720	2.75389	0.00588912	0.0328259	FALSE	TRUE
1603	ENSG00000204634	TBC1D8	2	q11.2	101007617	101252866	2.75269	0.00591081	0.0329088	FALSE	TRUE
1604	ENSG00000142784	WDTC1	1	p36.11	27234516	27308633	2.75262	0.00591214	0.0329088	FALSE	TRUE
1605	ENSG00000079156	OSBPL6	2	q31.2	178194481	178402891	2.74996	0.00596033	0.03312	FALSE	TRUE
1606	ENSG00000138942	RNF185	22	q12.2	31160183	31207019	2.7488	0.00598143	0.0331995	FALSE	TRUE
1607	ENSG00000145916	RMND5B	5	q35.3	178130996	178150565	2.74872	0.00598285	0.0331995	FALSE	TRUE
1608	ENSG00000036672	USP2	11	q23.3	119355215	119381726	2.74819	0.00599255	0.0332419	FALSE	TRUE
1609	ENSG00000184465	WDR27	6	q27	169457212	169702067	2.74763	0.00600281	0.0332637	FALSE	TRUE
1610	ENSG00000116521	SCAMP3	1	q22	155255979	155262430	2.74626	0.00602782	0.0333492	FALSE	TRUE
1611	ENSG00000137074	APTX	9	p21.1	32972606	33025168	2.74562	0.00603968	0.0333492	FALSE	TRUE
1612	ENSG00000241852	C8orf58	8	p21.3	22599601	22604150	2.74558	0.00604048	0.0333492	FALSE	TRUE
1613	ENSG00000145214	DGKQ	4	p16.3	958887	986895	2.74546	0.00604266	0.0333492	FALSE	TRUE
1614	ENSG00000060491	OGFR	20	q13.33	62804835	62814000	2.74384	0.00607249	0.0334557	FALSE	TRUE
1615	ENSG00000092820	EZR	6	q25.3	158765741	158819412	2.74294	0.0060891	0.0334901	FALSE	TRUE
1616	ENSG00000092098	RNF31	14	q12	24146683	24160661	2.74274	0.00609288	0.0334994	FALSE	TRUE
1617	ENSG00000186716	BCR	22	q11.23	23179704	23318037	2.74228	0.00610151	0.0335241	FALSE	TRUE
1618	ENSG00000148824	MTG1	10	q26.3	133394094	133421307	2.74186	0.00610924	0.0335551	FALSE	TRUE
1619	ENSG00000163701	IL17RE	3	p25.3	9902612	9916402	2.74109	0.00612362	0.0336227	FALSE	TRUE
1620	ENSG00000111271	ACAD10	12	q24.12	111686056	111757107	2.73842	0.00617349	0.0338505	FALSE	TRUE
1621	ENSG00000106682	EIF4H	7	q11.23	74174245	74197101	2.73816	0.00617849	0.0338664	FALSE	TRUE
1622	ENSG00000117408	IPO13	1	p34.1	43946939	43968022	2.73778	0.00618563	0.0338941	FALSE	TRUE
1623	ENSG00000121316	PLBD1	12	p13.1	14503661	14568349	2.73663	0.00620717	0.0340006	FALSE	TRUE
1624	ENSG00000166507	NDST2	10	q22.2	73801911	73811798	2.73629	0.00621368	0.0340247	FALSE	TRUE
1625	ENSG00000198917	SPOUT1	9	q34.11	128819651	128829821	2.73393	0.00625824	0.0342339	FALSE	TRUE
1626	ENSG00000177105	RHOG	11	p15.4	3826978	3840983	2.73328	0.00627077	0.0342676	FALSE	TRUE
1627	ENSG00000160445	ZER1	9	q34.11	128729786	128772414	2.73226	0.00629008	0.0343615	FALSE	TRUE
1628	ENSG00000143079	CTTNBP2NL	1	p13.2	112396181	112463456	2.7308	0.00631817	0.0344684	FALSE	TRUE
1629	ENSG00000104812	GYS1	19	q13.33	48968125	48993310	2.73031	0.0063274	0.0345071	FALSE	TRUE
1630	ENSG00000163235	TGFA	2	p13.3	70447280	70554193	2.72957	0.00634178	0.0345622	FALSE	TRUE
1631	ENSG00000125875	TBC1D20	20	p13	435480	462553	2.7289	0.00635464	0.0346106	FALSE	TRUE
1632	ENSG00000237330	RNF223	1	p36.33	1070966	1074307	2.72878	0.006357	0.0346106	FALSE	TRUE
1633	ENSG00000133247	KMT5C	19	q13.42	55339853	55348120	2.72866	0.00635923	0.0346106	FALSE	TRUE
1634	ENSG00000185306	C12orf56	12	q14.2	64264762	64391192	2.7258	0.00641453	0.0348763	FALSE	TRUE
1635	ENSG00000128272	ATF4	22	q13.1	39519695	39522685	2.725	0.00643013	0.0349494	FALSE	TRUE
1636	ENSG00000150556	LYPD6B	2	q23.2	149038107	149215262	2.72426	0.00644464	0.0349812	FALSE	TRUE
1637	ENSG00000214967	NPIPA7	16	p13.11	16379055	16393954	2.72378	0.00645395	0.0350082	FALSE	TRUE
1638	ENSG00000116032	GRIN3B	19	p13.3	1000419	1009732	2.72341	0.00646109	0.035015	FALSE	TRUE
1639	ENSG00000160948	VPS28	8	q24.3	144423601	144428563	2.72338	0.0064617	0.035015	FALSE	TRUE
1640	ENSG00000269955	C7orf55-LUC7L2	7	q34	139341360	139422599	2.72287	0.00647169	0.0350419	FALSE	TRUE
1641	ENSG00000070882	OSBPL3	7	p15.3	24796539	24981634	2.72269	0.00647534	0.0350419	FALSE	TRUE
1642	ENSG00000108306	FBXL20	17	q12	39252644	39402523	2.72201	0.00648868	0.0350991	FALSE	TRUE
1643	ENSG00000125846	ZNF133	20	p11.23	18288283	18316996	2.72193	0.00649027	0.0350991	FALSE	TRUE
1644	ENSG00000088305	DNMT3B	20	q11.21	32762385	32809356	2.72055	0.00651729	0.0352099	FALSE	TRUE
1645	ENSG00000092094	OSGEP	14	q11.2	20446411	20455105	2.71981	0.0065319	0.0352746	FALSE	TRUE
1646	ENSG00000160271	RALGDS	9	q34.2	133097720	133149334	2.71957	0.00653659	0.0352746	FALSE	TRUE
1647	ENSG00000088986	DYNLL1	12	q24.31	120469850	120498493	2.71928	0.00654239	0.0352746	FALSE	TRUE
1648	ENSG00000109118	PHF12	17	q11.2	28905250	28951771	2.71913	0.00654531	0.0352746	FALSE	TRUE
1649	ENSG00000009830	POMT2	14	q24.3	77274956	77320884	2.71911	0.00654578	0.0352746	FALSE	TRUE
1650	ENSG00000148154	UGCG	9	q31.3	111896766	111935369	2.71906	0.00654672	0.0352746	FALSE	TRUE
1651	ENSG00000100393	EP300	22	q13.2	41091786	41180079	2.71722	0.00658321	0.035443	FALSE	TRUE
1652	ENSG00000100908	EMC9	14	q12	24138959	24141588	2.71716	0.00658457	0.035443	FALSE	TRUE
1653	ENSG00000108651	UTP6	17	q11.2	31860899	31901765	2.7169	0.00658962	0.0354584	FALSE	TRUE
1654	ENSG00000101040	ZMYND8	20	q13.12	47209214	47356889	2.71375	0.00665271	0.0357265	FALSE	TRUE
1655	ENSG00000043514	TRIT1	1	p34.2	39838110	39883511	2.71353	0.00665701	0.0357377	FALSE	TRUE
1656	ENSG00000204033	LRIT2	10	q23.1	84220495	84225589	2.71261	0.00667562	0.0358258	FALSE	TRUE
1657	ENSG00000162729	IGSF8	1	q23.2	160091340	160098943	2.7113	0.00670199	0.0359553	FALSE	TRUE
1658	ENSG00000135587	SMPD2	6	q21	109440763	109443919	2.71042	0.00671986	0.0360273	FALSE	TRUE
1659	ENSG00000073670	ADAM11	17	q21.31	44759031	44781846	2.70961	0.00673625	0.0360998	FALSE	TRUE
1660	ENSG00000169885	CALML6	1	p36.33	1914827	1917296	2.70953	0.00673785	0.0360998	FALSE	TRUE
1661	ENSG00000103126	AXIN1	16	p13.3	287440	352673	2.70921	0.00674431	0.0361193	FALSE	TRUE
1662	ENSG00000127948	POR	7	q11.23	75899200	75986855	2.70913	0.00674596	0.0361193	FALSE	TRUE
1663	ENSG00000107554	DNMBP	10	q24.2	99875577	100009919	2.70748	0.00677962	0.0362515	FALSE	TRUE
1664	ENSG00000115806	GORASP2	2	q31.1	170928464	170967129	2.70748	0.00677963	0.0362515	FALSE	TRUE
1665	ENSG00000169564	PCBP1	2	p13.3	70087454	70089203	2.70671	0.00679541	0.0362904	FALSE	TRUE
1666	ENSG00000110047	EHD1	11	q13.1	64851642	64888296	2.7066	0.00679752	0.0362904	FALSE	TRUE
1667	ENSG00000135365	PHF21A	11	p11.2	45929323	46121178	2.70599	0.00681002	0.0363211	FALSE	TRUE
1668	ENSG00000115548	KDM3A	2	p11.2	86440647	86492716	2.70582	0.00681359	0.0363211	FALSE	TRUE
1669	ENSG00000140995	DEF8	16	q24.3	89947925	89968060	2.70575	0.00681512	0.0363211	FALSE	TRUE
1670	ENSG00000100441	KHNYN	14	q12	24429286	24441834	2.7037	0.00685728	0.0365123	FALSE	TRUE
1671	ENSG00000157483	MYO1E	15	q22.2	59132434	59372900	2.70367	0.00685778	0.0365123	FALSE	TRUE
1672	ENSG00000158486	DNAH3	16	p12.3	20933111	21159441	2.70309	0.00686977	0.0365429	FALSE	TRUE
1673	ENSG00000128346	C22orf23	22	q13.1	37943050	37953669	2.70123	0.00690829	0.0366877	FALSE	TRUE
1674	ENSG00000119689	DLST	14	q24.3	74881891	74903745	2.70102	0.0069127	0.0366959	FALSE	TRUE
1675	ENSG00000125733	TRIP10	19	p13.3	6737925	6751526	2.69986	0.00693683	0.0367998	FALSE	TRUE
1676	ENSG00000173065	FAM222B	17	q11.2	28755978	28855232	2.69948	0.00694472	0.0368296	FALSE	TRUE
1677	ENSG00000089280	FUS	16	p11.2	31180110	31194871	2.69866	0.00696201	0.0368487	FALSE	TRUE
1678	ENSG00000162366	PDZK1IP1	1	p33	47183593	47191044	2.69652	0.00700683	0.0370011	FALSE	TRUE
1679	ENSG00000225697	SLC26A6	3	p21.31	48625723	48635493	2.69513	0.00703621	0.0371096	FALSE	TRUE
1680	ENSG00000271698	AC233992.2	8	q24.3	144353228	144355609	2.69494	0.00704016	0.0371105	FALSE	TRUE
1681	ENSG00000060237	WNK1	12	p13.33	752593	911452	2.69488	0.00704133	0.0371105	FALSE	TRUE
1682	ENSG00000113430	IRX4	5	p15.33	1877413	1887236	2.69416	0.00705664	0.0371791	FALSE	TRUE
1683	ENSG00000213672	NCKIPSD	3	p21.31	48673844	48686364	2.69233	0.00709554	0.0373475	FALSE	TRUE
1684	ENSG00000134905	CARS2	13	q34	110641412	110713603	2.69187	0.00710526	0.037383	FALSE	TRUE
1685	ENSG00000130764	LRRC47	1	p36.32	3778558	3796504	2.69168	0.00710923	0.037383	FALSE	TRUE
1686	ENSG00000233198	RNF224	9	q34.3	137227271	137229638	2.68995	0.00714625	0.0375177	FALSE	TRUE
1687	ENSG00000184459	BPIFC	22	q12.3	32413847	32464484	2.68994	0.00714645	0.0375177	FALSE	TRUE
1688	ENSG00000162889	MAPKAPK2	1	q32.1	206684944	206734283	2.688	0.00718825	0.0377004	FALSE	TRUE
1689	ENSG00000161265	U2AF1L4	19	q13.12	35742464	35745445	2.68785	0.00719137	0.0377045	FALSE	TRUE
1690	ENSG00000101019	UQCC1	20	q11.22	35302566	35412141	2.68719	0.00720559	0.0377668	FALSE	TRUE
1691	ENSG00000103549	RNF40	16	p11.2	30761745	30776307	2.68639	0.00722289	0.037833	FALSE	TRUE
1692	ENSG00000114859	CLCN2	3	q27.1	184346185	184361651	2.68488	0.00725555	0.0379548	FALSE	TRUE
1693	ENSG00000162298	SYVN1	11	q13.1	65121780	65134533	2.68371	0.00728106	0.038039	FALSE	TRUE
1694	ENSG00000100280	AP1B1	22	q12.2	29327680	29423179	2.68304	0.0072956	0.0381026	FALSE	TRUE
1695	ENSG00000167103	PIP5KL1	9	q34.11	127920879	127930797	2.68273	0.00730231	0.038113	FALSE	TRUE
1696	ENSG00000105771	SMG9	19	q13.31	43727992	43754990	2.68171	0.00732462	0.0382048	FALSE	TRUE
1697	ENSG00000140464	PML	15	q24.1	73994673	74047812	2.68111	0.00733779	0.0382611	FALSE	TRUE
1698	ENSG00000142178	SIK1	21	q22.3	43414483	43427189	2.68024	0.00735683	0.0383357	FALSE	TRUE
1699	ENSG00000100439	ABHD4	14	q11.2	22598237	22613215	2.67938	0.00737596	0.0384106	FALSE	TRUE
1700	ENSG00000172775	FAM192A	16	q13	57152466	57186116	2.67806	0.00740506	0.0385373	FALSE	TRUE
1701	ENSG00000169696	ASPSCR1	17	q25.3	81976807	82017406	2.67762	0.00741467	0.0385501	FALSE	TRUE
1702	ENSG00000100068	LRP5L	22	q11.23	25351418	25405377	2.67728	0.0074222	0.0385768	FALSE	TRUE
1703	ENSG00000108846	ABCC3	17	q21.33	50634777	50692252	2.67673	0.00743442	0.0386155	FALSE	TRUE
1704	ENSG00000138107	ACTR1A	10	q24.32	102461881	102502711	2.67566	0.00745813	0.038691	FALSE	TRUE
1705	ENSG00000100101	Z83844.1	22	q13.1	37686414	37726503	2.67537	0.00746468	0.038698	FALSE	TRUE
1706	ENSG00000214530	STARD10	11	q13.4	72754729	72793681	2.6738	0.00749979	0.0388427	FALSE	TRUE
1707	ENSG00000167604	NFKBID	19	q13.12	35887653	35902303	2.67306	0.00751617	0.0388943	FALSE	TRUE
1708	ENSG00000167754	KLK5	19	q13.41	50943303	50953093	2.67053	0.00757312	0.0391346	FALSE	TRUE
1709	ENSG00000117480	FAAH	1	p33	46394265	46413848	2.67031	0.00757817	0.0391482	FALSE	TRUE
1710	ENSG00000205307	SAP25	7	q22.1	100572228	100573820	2.66922	0.00760285	0.0392371	FALSE	TRUE
1711	ENSG00000134058	CDK7	5	q13.2	69234795	69277430	2.66512	0.00769615	0.0396563	FALSE	TRUE
1712	ENSG00000119707	RBM25	14	q24.2	73058436	73123898	2.66494	0.00770019	0.0396644	FALSE	TRUE
1713	ENSG00000070190	DAPP1	4	q23	99816833	99870154	2.66463	0.00770724	0.0396881	FALSE	TRUE
1714	ENSG00000139835	GRTP1	13	q34	113324164	113364148	2.66381	0.00772605	0.0397522	FALSE	TRUE
1715	ENSG00000134569	LRP4	11	p11.2	46856868	46918642	2.66368	0.00772913	0.0397522	FALSE	TRUE
1716	ENSG00000064489	BORCS8-MEF2B	19	p13.11	19145567	19192158	2.66366	0.00772953	0.0397522	FALSE	TRUE
1717	ENSG00000005194	CIAPIN1	16	q21	57428169	57447528	2.66213	0.00776486	0.0398958	FALSE	TRUE
1718	ENSG00000182606	TRAK1	3	p22.1	42013802	42225889	2.66186	0.00777112	0.0399026	FALSE	TRUE
1719	ENSG00000157557	ETS2	21	q22.2	38805307	38824955	2.6614	0.00778165	0.039944	FALSE	TRUE
1720	ENSG00000164896	FASTK	7	q36.1	151076593	151080866	2.66072	0.00779749	0.0399999	FALSE	TRUE
1721	ENSG00000166261	ZNF202	11	q24.1	123724177	123741675	2.65946	0.0078267	0.0401166	FALSE	TRUE
1722	ENSG00000065621	GSTO2	10	q25.1	104268873	104304945	2.65941	0.00782769	0.0401166	FALSE	TRUE
1723	ENSG00000161179	YDJC	22	q11.21	21628089	21630064	2.6591	0.00783507	0.0401417	FALSE	TRUE
1724	ENSG00000111786	SRSF9	12	q24.31	120461668	120469793	2.65788	0.00786341	0.0402614	FALSE	TRUE
1725	ENSG00000166024	R3HCC1L	10	q24.2	98134624	98244897	2.65765	0.00786886	0.0402739	FALSE	TRUE
1726	ENSG00000184860	SDR42E1	16	q23.3	81988855	82011488	2.65752	0.00787174	0.0402739	FALSE	TRUE
1727	ENSG00000020129	NCDN	1	p34.3	35557473	35567274	2.6573	0.00787695	0.0402796	FALSE	TRUE
1728	ENSG00000128578	STRIP2	7	q32.1	129434433	129488399	2.65671	0.00789066	0.0403242	FALSE	TRUE
1729	ENSG00000076356	PLXNA2	1	q32.2	208022242	208244320	2.65567	0.007915	0.0403848	FALSE	TRUE
1730	ENSG00000214753	HNRNPUL2	11	q12.3	62712630	62727472	2.65551	0.00791891	0.0403919	FALSE	TRUE
1731	ENSG00000164695	CHMP4C	8	q21.13	81732434	81759515	2.65485	0.00793427	0.0404448	FALSE	TRUE
1732	ENSG00000188038	NRN1L	16	q22.1	67884805	67888855	2.6544	0.00794493	0.0404735	FALSE	TRUE
1733	ENSG00000153885	KCTD15	19	q13.11	33795933	33815763	2.65347	0.00796693	0.0405601	FALSE	TRUE
1734	ENSG00000162300	ZFPL1	11	q13.1	65084210	65088400	2.65186	0.00800499	0.0407153	FALSE	TRUE
1735	ENSG00000123064	DDX54	12	q24.13	113157174	113185479	2.6515	0.00801351	0.0407193	FALSE	TRUE
1736	ENSG00000107485	GATA3	10	p14	8045378	8075203	2.65142	0.00801545	0.0407193	FALSE	TRUE
1737	ENSG00000149809	TM7SF2	11	q13.1	65111845	65116384	2.65052	0.00803677	0.0407743	FALSE	TRUE
1738	ENSG00000037637	FBXO42	1	p36.13	16246839	16352454	2.64921	0.00806807	0.0409074	FALSE	TRUE
1739	ENSG00000157778	PSMG3	7	p22.3	1567330	1571005	2.64859	0.00808279	0.0409563	FALSE	TRUE
1740	ENSG00000101361	NOP56	20	p13	2652145	2658393	2.64799	0.00809728	0.0410041	FALSE	TRUE
1741	ENSG00000117139	KDM5B	1	q32.1	202724495	202809470	2.64678	0.00812629	0.0411044	FALSE	TRUE
1742	ENSG00000074755	ZZEF1	17	p13.2	4004445	4143020	2.64575	0.00815102	0.041173	FALSE	TRUE
1743	ENSG00000164548	TRA2A	7	p15.3	23504780	23532041	2.64484	0.00817293	0.0412707	FALSE	TRUE
1744	ENSG00000126233	SLURP1	8	q24.3	142740944	142742411	2.64423	0.00818769	0.0413324	FALSE	TRUE
1745	ENSG00000175592	FOSL1	11	q13.1	65892049	65900573	2.64399	0.00819341	0.0413483	FALSE	TRUE
1746	ENSG00000085978	ATG16L1	2	q37.1	233210051	233295674	2.64299	0.00821764	0.0414447	FALSE	TRUE
1747	ENSG00000198690	FAN1	15	q13.3	30903852	30943108	2.63889	0.00831768	0.04191	FALSE	TRUE
1748	ENSG00000180957	PITPNB	22	q12.1	27851669	27920134	2.6385	0.00832731	0.0419229	FALSE	TRUE
1749	ENSG00000160972	PPP1R16A	8	q24.3	144477969	144502121	2.63847	0.00832802	0.0419229	FALSE	TRUE
1750	ENSG00000047849	MAP4	3	p21.31	47850690	48089272	2.6372	0.00835927	0.0420559	FALSE	TRUE
1751	ENSG00000108883	EFTUD2	17	q21.31	44849943	44899662	2.63719	0.00835965	0.0420559	FALSE	TRUE
1752	ENSG00000094914	AAAS	12	q13.13	53307456	53324864	2.63666	0.00837266	0.0421083	FALSE	TRUE
1753	ENSG00000224051	CPTP	1	p36.33	1324756	1328897	2.63549	0.00840166	0.0422016	FALSE	TRUE
1754	ENSG00000171124	FUT3	19	p13.3	5842888	5851474	2.63397	0.0084394	0.0423648	FALSE	TRUE
1755	ENSG00000126460	PRRG2	19	q13.33	49580646	49591015	2.63297	0.00846422	0.042463	FALSE	TRUE
1756	ENSG00000129245	FXR2	17	p13.1	7591230	7614871	2.63261	0.00847324	0.0424926	FALSE	TRUE
1757	ENSG00000259522	AL136295.4	14	q12	24180395	24190416	2.63154	0.00849983	0.0425518	FALSE	TRUE
1758	ENSG00000213638	ADAT3	19	p13.3	1905378	1913447	2.63152	0.00850035	0.0425518	FALSE	TRUE
1759	ENSG00000154124	OTULIN	5	p15.2	14664664	14699711	2.63088	0.00851639	0.0426189	FALSE	TRUE
1760	ENSG00000250151	ARPC4-TTLL3	3	p25.3	9793082	9835401	2.63076	0.00851945	0.042621	FALSE	TRUE
1761	ENSG00000152223	EPG5	18	q21.1	45847609	45967339	2.63055	0.00852474	0.0426245	FALSE	TRUE
1762	ENSG00000062485	CS	12	q13.3	56271699	56300392	2.63013	0.00853534	0.0426477	FALSE	TRUE
1763	ENSG00000156521	TYSND1	10	q22.1	70137981	70146676	2.62982	0.00854291	0.0426723	FALSE	TRUE
1764	ENSG00000182149	IST1	16	q22.2	71845996	71931199	2.62949	0.00855132	0.0427011	FALSE	TRUE
1765	ENSG00000196497	IPO4	14	q12	24180219	24188964	2.6277	0.00859641	0.0428997	FALSE	TRUE
1766	ENSG00000254505	CHMP4A	14	q12	24209583	24213869	2.62721	0.00860889	0.0429222	FALSE	TRUE
1767	ENSG00000182208	MOB2	11	p15.5	1469457	1501247	2.62686	0.00861762	0.0429301	FALSE	TRUE
1768	ENSG00000185055	EFCAB10	7	q22.3	105565120	105600875	2.62571	0.0086468	0.0430316	FALSE	TRUE
1769	ENSG00000143374	TARS2	1	q21.2	150487364	150507609	2.62472	0.00867196	0.0431303	FALSE	TRUE
1770	ENSG00000168096	ANKS3	16	p13.3	4696510	4734378	2.62459	0.00867546	0.0431344	FALSE	TRUE
1771	ENSG00000185627	PSMD13	11	p15.5	236546	252984	2.62248	0.00872933	0.043299	FALSE	TRUE
1772	ENSG00000109917	ZPR1	11	q23.3	116773799	116788050	2.62116	0.00876314	0.0433834	FALSE	TRUE
1773	ENSG00000132394	EEFSEC	3	q21.3	128153454	128408646	2.62048	0.00878066	0.043417	FALSE	TRUE
1774	ENSG00000147437	GNRH1	8	p21.2	25419260	25424654	2.61756	0.00885603	0.043689	FALSE	TRUE
1775	ENSG00000100650	SRSF5	14	q24.1	69726900	69772005	2.6165	0.00888353	0.0437576	FALSE	TRUE
1776	ENSG00000106123	EPHB6	7	q34	142855061	142871094	2.61646	0.00888475	0.0437576	FALSE	TRUE
1777	ENSG00000184787	UBE2G2	21	q22.3	44768580	44802019	2.61596	0.00889765	0.0437816	FALSE	TRUE
1778	ENSG00000139547	RDH16	12	q13.3	56951431	56959374	2.61564	0.00890616	0.043783	FALSE	TRUE
1779	ENSG00000125850	OVOL2	20	p11.23	17956979	18059188	2.61469	0.00893078	0.0438773	FALSE	TRUE
1780	ENSG00000088836	SLC4A11	20	p13	3227417	3239559	2.61297	0.00897601	0.0440192	FALSE	TRUE
1781	ENSG00000130023	ERMARD	6	q27	169751622	169781584	2.61277	0.00898123	0.0440197	FALSE	TRUE
1782	ENSG00000111667	USP5	12	p13.31	6852128	6866632	2.61237	0.00899178	0.0440425	FALSE	TRUE
1783	ENSG00000189120	SP6	17	q21.32	47844908	47855874	2.61227	0.00899439	0.0440425	FALSE	TRUE
1784	ENSG00000158321	AUTS2	7	q11.22	69598296	70793495	2.61168	0.00900992	0.0440758	FALSE	TRUE
1785	ENSG00000196453	ZNF777	7	q36.1	149431363	149461123	2.61159	0.0090121	0.0440758	FALSE	TRUE
1786	ENSG00000160446	ZDHHC12	9	q34.11	128720869	128724127	2.61117	0.00902341	0.0441064	FALSE	TRUE
1787	ENSG00000163162	RNF149	2	q11.2	101271219	101308701	2.60937	0.00907094	0.0442698	FALSE	TRUE
1788	ENSG00000166900	STX3	11	q12.1	59713456	59805882	2.60874	0.00908751	0.044334	FALSE	TRUE
1789	ENSG00000167741	GGT6	17	p13.2	4556927	4560818	2.60856	0.00909233	0.044334	FALSE	TRUE
1790	ENSG00000109606	DHX15	4	p15.2	24517441	24584550	2.60823	0.00910116	0.04436	FALSE	TRUE
1791	ENSG00000053747	LAMA3	18	q11.2	23689443	23956222	2.60748	0.00912126	0.044421	FALSE	TRUE
1792	ENSG00000171953	ATPAF2	17	p11.2	17977409	18039209	2.60738	0.00912391	0.044421	FALSE	TRUE
1793	ENSG00000235194	PPP1R3E	14	q11.2	23295643	23302848	2.60607	0.00915867	0.0445232	FALSE	TRUE
1794	ENSG00000100941	PNN	14	q21.1	39175183	39183218	2.60581	0.00916566	0.0445397	FALSE	TRUE
1795	ENSG00000103035	PSMD7	16	q23.1	74296775	74306288	2.60524	0.00918106	0.0445918	FALSE	TRUE
1796	ENSG00000188373	C10orf99	10	q23.1	84173738	84185294	2.60466	0.00919666	0.0446541	FALSE	TRUE
1797	ENSG00000041802	LSG1	3	q29	194640788	194672477	2.60411	0.00921128	0.0447117	FALSE	TRUE
1798	ENSG00000164867	NOS3	7	q36.1	150990995	151014588	2.6039	0.00921693	0.0447257	FALSE	TRUE
1799	ENSG00000155265	GOLGA7B	10	q24.2	97850239	97871580	2.60359	0.00922539	0.0447463	FALSE	TRUE
1800	ENSG00000177302	TOP3A	17	p11.2	18271428	18315007	2.60321	0.00923552	0.0447755	FALSE	TRUE
1801	ENSG00000203722	RAET1G	6	q25.1	149916878	149923121	2.60251	0.00925429	0.0448262	FALSE	TRUE
1802	ENSG00000213999	MEF2B	19	p13.11	19145568	19170289	2.60216	0.00926381	0.0448454	FALSE	TRUE
1803	ENSG00000157978	LDLRAP1	1	p36.11	25543580	25568886	2.60161	0.00927877	0.0448909	FALSE	TRUE
1804	ENSG00000177628	GBA	1	q22	155234452	155244699	2.59956	0.00933421	0.0451186	FALSE	TRUE
1805	ENSG00000234719	NPIPB2	16	p13.13	11927373	11976643	2.59901	0.00934944	0.0451576	FALSE	TRUE
1806	ENSG00000159588	CCDC17	1	p34.1	45620044	45624057	2.59809	0.00937448	0.0452456	FALSE	TRUE
1807	ENSG00000183426	NPIPA1	16	p13.11	14922802	14952060	2.59788	0.0093801	0.0452592	FALSE	TRUE
1808	ENSG00000162783	IER5	1	q25.3	181088712	181092899	2.59572	0.00943921	0.0455036	FALSE	TRUE
1809	ENSG00000067191	CACNB1	17	q12	39173456	39197703	2.5939	0.00948935	0.0457044	FALSE	TRUE
1810	ENSG00000146242	TPBG	6	q14.1	82363206	82370828	2.59363	0.00949699	0.0457276	FALSE	TRUE
1811	ENSG00000186184	POLR1D	13	q12.2	27620742	27744237	2.5927	0.00952265	0.0457972	FALSE	TRUE
1812	ENSG00000130939	UBE4B	1	p36.22	10032832	10181239	2.59198	0.00954246	0.0458642	FALSE	TRUE
1813	ENSG00000158158	CNNM4	2	q11.2	96760902	96811891	2.59121	0.00956396	0.0459235	FALSE	TRUE
1814	ENSG00000110660	SLC35F2	11	q22.3	107790991	107928293	2.59099	0.00957008	0.0459265	FALSE	TRUE
1815	ENSG00000159363	ATP13A2	1	p36.13	16985958	17011928	2.5909	0.0095724	0.0459265	FALSE	TRUE
1816	ENSG00000163874	ZC3H12A	1	p34.3	37474552	37484379	2.58977	0.00960402	0.0460615	FALSE	TRUE
1817	ENSG00000136997	MYC	8	q24.21	127735434	127741434	2.58955	0.00961009	0.0460663	FALSE	TRUE
1818	ENSG00000173715	C11orf80	11	q13.2	66744451	66843328	2.58913	0.0096218	0.0460814	FALSE	TRUE
1819	ENSG00000169474	SPRR1A	1	q21.3	152985231	152985500	2.5889	0.00962841	0.0460916	FALSE	TRUE
1820	ENSG00000188277	C15orf62	15	q15.1	40770080	40772449	2.58885	0.00962964	0.0460916	FALSE	TRUE
1821	ENSG00000240303	ACAD11	3	q22.1	132558138	132660723	2.58845	0.00964077	0.0461313	FALSE	TRUE
1822	ENSG00000141934	PLPP2	19	p13.3	281040	291504	2.58794	0.00965506	0.0461859	FALSE	TRUE
1823	ENSG00000007376	RPUSD1	16	p13.3	784974	788397	2.58729	0.00967329	0.0462458	FALSE	TRUE
1824	ENSG00000178372	CALML5	10	p15.1	5498697	5499555	2.58704	0.00968053	0.0462667	FALSE	TRUE
1825	ENSG00000100292	HMOX1	22	q12.3	35380361	35394214	2.58614	0.00970578	0.0463326	FALSE	TRUE
1826	ENSG00000117616	RSRP1	1	p36.11	25242237	25338213	2.58592	0.00971188	0.046348	FALSE	TRUE
1827	ENSG00000118985	ELL2	5	q15	95885098	95962071	2.58556	0.00972211	0.0463555	FALSE	TRUE
1828	ENSG00000138111	MFSD13A	10	q24.32	102461395	102477045	2.58555	0.00972242	0.0463555	FALSE	TRUE
1829	ENSG00000179388	EGR3	8	p21.3	22687659	22693302	2.58526	0.00973066	0.0463555	FALSE	TRUE
1830	ENSG00000109736	MFSD10	4	p16.3	2930561	2934859	2.58438	0.00975543	0.0464477	FALSE	TRUE
1831	ENSG00000126368	NR1D1	17	q21.1	40092787	40100725	2.58437	0.00975577	0.0464477	FALSE	TRUE
1832	ENSG00000125834	STK35	20	p13	2101611	2177038	2.58377	0.00977282	0.0465033	FALSE	TRUE
1833	ENSG00000099840	IZUMO4	19	p13.3	2096429	2099593	2.58311	0.00979134	0.0465622	FALSE	TRUE
1834	ENSG00000125895	TMEM74B	20	p13	1180561	1185415	2.58265	0.0098045	0.0465973	FALSE	TRUE
1835	ENSG00000131697	NPHP4	1	p36.31	5862811	5992473	2.58224	0.00981622	0.0466393	FALSE	TRUE
1836	ENSG00000137955	RABGGTB	1	p31.1	75786197	75795079	2.58212	0.00981955	0.0466414	FALSE	TRUE
1837	ENSG00000145246	ATP10D	4	p12	47485288	47593486	2.58089	0.00985461	0.0467739	FALSE	TRUE
1838	ENSG00000101180	HRH3	20	q13.33	62214970	62220267	2.58084	0.00985613	0.0467739	FALSE	TRUE
1839	ENSG00000121578	B4GALT4	3	q13.32	119211732	119241103	2.58039	0.00986882	0.0468204	FALSE	TRUE
1840	ENSG00000258653	AC005520.1	14	q24.3	73851971	73932278	2.57948	0.00989503	0.0468897	FALSE	TRUE
1841	ENSG00000126226	PCID2	13	q34	113177539	113208715	2.57907	0.00990665	0.0469172	FALSE	TRUE
1842	ENSG00000128191	DGCR8	22	q11.21	20080232	20111877	2.57893	0.00991066	0.0469223	FALSE	TRUE
1843	ENSG00000166140	ZFYVE19	15	q15.1	40807086	40815084	2.57883	0.00991353	0.0469223	FALSE	TRUE
1844	ENSG00000119725	ZNF410	14	q24.3	73886617	73932511	2.57591	0.00999759	0.0471957	FALSE	TRUE
1845	ENSG00000162398	LEXM	1	p32.3	54806063	54842252	2.57572	0.0100031	0.0472079	FALSE	TRUE
1846	ENSG00000119688	ABCD4	14	q24.3	74285423	74303056	2.57408	0.0100508	0.0473747	FALSE	TRUE
1847	ENSG00000054116	TRAPPC3	1	p34.3	36136570	36156053	2.574	0.0100531	0.0473747	FALSE	TRUE
1848	ENSG00000179262	RAD23A	19	p13.13	12945855	12953642	2.57234	0.0101014	0.0475247	FALSE	TRUE
1849	ENSG00000007080	CCDC124	19	p13.11	17933016	17943991	2.57189	0.0101146	0.0475673	FALSE	TRUE
1850	ENSG00000076382	SPAG5	17	q11.2	28577565	28599279	2.57075	0.0101479	0.0476826	FALSE	TRUE
1851	ENSG00000180264	ADGRD2	9	q33.3	124451425	124478589	2.56995	0.0101714	0.0477371	FALSE	TRUE
1852	ENSG00000198569	SLC34A3	9	q34.3	137230757	137236554	2.56873	0.0102073	0.0478781	FALSE	TRUE
1853	ENSG00000166167	BTRC	10	q24.32	101354033	101557321	2.56839	0.0102172	0.0478965	FALSE	TRUE
1854	ENSG00000173137	ADCK5	8	q24.3	144373101	144393242	2.56818	0.0102234	0.047898	FALSE	TRUE
1855	ENSG00000215915	ATAD3C	1	p36.33	1449689	1470158	2.56738	0.0102471	0.0479949	FALSE	TRUE
1856	ENSG00000174013	FBXO45	3	q29	196568611	196589059	2.56448	0.010333	0.0482714	FALSE	TRUE
1857	ENSG00000167799	NUDT8	11	q13.2	67627938	67629930	2.56432	0.0103378	0.0482774	FALSE	TRUE
1858	ENSG00000167280	ENGASE	17	q25.3	79074939	79088599	2.56424	0.0103402	0.0482774	FALSE	TRUE
1859	ENSG00000152766	ANKRD22	10	q23.31	88822132	88851818	2.56377	0.0103541	0.0483283	FALSE	TRUE
1860	ENSG00000197483	ZNF628	19	q13.42	55476332	55484487	2.56363	0.0103585	0.0483348	FALSE	TRUE
1861	ENSG00000164181	ELOVL7	5	q12.1	60751791	60844389	2.56313	0.0103734	0.04839	FALSE	TRUE
1862	ENSG00000084070	SMAP2	1	p34.2	40344850	40423326	2.56132	0.0104277	0.0486181	FALSE	TRUE
1863	ENSG00000205744	DENND1C	19	p13.3	6467207	6482557	2.56092	0.0104396	0.0486571	FALSE	TRUE
1864	ENSG00000103043	VAC14	16	q22.2	70687439	70801161	2.55761	0.0105395	0.0489953	FALSE	TRUE
1865	ENSG00000185946	RNPC3	1	p21.1	103525691	103555239	2.55663	0.0105693	0.0491095	FALSE	TRUE
1866	ENSG00000149179	C11orf49	11	p11.2	46936689	47164385	2.5566	0.0105701	0.0491095	FALSE	TRUE
1867	ENSG00000116688	MFN2	1	p36.22	11980181	12013514	2.55545	0.0106049	0.0492428	FALSE	TRUE
1868	ENSG00000119431	HDHD3	9	q32	113373419	113376999	2.55417	0.0106443	0.0493263	FALSE	TRUE
1869	ENSG00000187634	SAMD11	1	p36.33	923928	944581	2.55352	0.010664	0.0493612	FALSE	TRUE
1870	ENSG00000122965	RBM19	12	q24.21	113816738	113966371	2.55307	0.0106777	0.0494105	FALSE	TRUE
1871	ENSG00000162148	PPP1R32	11	q12.2	61481120	61490931	2.55289	0.0106834	0.0494226	FALSE	TRUE
1872	ENSG00000133997	MED6	14	q24.2	70581257	70600690	2.55245	0.010697	0.0494712	FALSE	TRUE
1873	ENSG00000161328	LRRC56	11	p15.5	537527	554916	2.55224	0.0107034	0.0494726	FALSE	TRUE
1874	ENSG00000172936	MYD88	3	p22.2	38138478	38143022	2.55118	0.0107358	0.049594	FALSE	TRUE
1875	ENSG00000204237	OXLD1	17	q25.3	81665036	81666635	2.54852	0.0108182	0.0499035	FALSE	TRUE
1876	ENSG00000187091	PLCD1	3	p22.2	38007496	38029762	2.54704	0.0108639	0.0500715	FALSE	FALSE
1877	ENSG00000125780	TGM3	20	p13	2296001	2341078	2.54547	0.0109131	0.0502548	FALSE	FALSE
1878	ENSG00000130254	SAFB2	19	p13.3	5586999	5624046	2.54535	0.010917	0.0502585	FALSE	FALSE
1879	ENSG00000174327	SLC16A13	17	p13.1	7036075	7040121	2.54407	0.0109569	0.050428	FALSE	FALSE
1880	ENSG00000102606	ARHGEF7	13	q34	111114559	111305737	2.54152	0.0110371	0.0507391	FALSE	FALSE
1881	ENSG00000143434	SEMA6C	1	q21.3	151131685	151146664	2.54097	0.0110546	0.0507783	FALSE	FALSE
1882	ENSG00000083838	ZNF446	19	q13.43	58474017	58481230	2.54095	0.011055	0.0507783	FALSE	FALSE
1883	ENSG00000037474	NSUN2	5	p15.31	6599239	6633291	2.54009	0.0110824	0.0508425	FALSE	FALSE
1884	ENSG00000163481	RNF25	2	q35	218663864	218672411	2.54002	0.0110847	0.0508425	FALSE	FALSE
1885	ENSG00000165280	VCP	9	p13.3	35056064	35073249	2.53938	0.0111049	0.0509206	FALSE	FALSE
1886	ENSG00000066117	SMARCD1	12	q13.12	50084972	50100712	2.53805	0.0111471	0.0510415	FALSE	FALSE
1887	ENSG00000104866	PPP1R37	19	q13.32	45091396	45148077	2.53553	0.0112277	0.0513088	FALSE	FALSE
1888	ENSG00000115183	TANC1	2	q24.2	158968671	159232659	2.53515	0.0112398	0.0513496	FALSE	FALSE
1889	ENSG00000177731	FLII	17	p11.2	18244836	18258916	2.53433	0.0112664	0.0514421	FALSE	FALSE
1890	ENSG00000153291	SLC25A27	6	p12.3	46652915	46678193	2.53305	0.0113074	0.0515754	FALSE	FALSE
1891	ENSG00000188986	NELFB	9	q34.3	137255173	137273546	2.53265	0.0113203	0.051606	FALSE	FALSE
1892	ENSG00000144040	SFXN5	2	p13.2	72942036	73075619	2.53222	0.0113343	0.0516259	FALSE	FALSE
1893	ENSG00000125912	NCLN	19	p13.3	3185563	3209575	2.52982	0.0114122	0.0519173	FALSE	FALSE
1894	ENSG00000134107	BHLHE40	3	p26.1	4979116	4985323	2.52762	0.0114837	0.0522131	FALSE	FALSE
1895	ENSG00000127249	ATP13A4	3	q29	193402077	193593111	2.52689	0.0115076	0.0523072	FALSE	FALSE
1896	ENSG00000124602	UNC5CL	6	p21.1	41026911	41039217	2.52608	0.0115342	0.0523839	FALSE	FALSE
1897	ENSG00000160703	NLRX1	11	q23.3	119166568	119184016	2.52434	0.0115917	0.0525858	FALSE	FALSE
1898	ENSG00000120471	TP53AIP1	11	q24.3	128934731	128943399	2.52401	0.0116025	0.05262	FALSE	FALSE
1899	ENSG00000106789	CORO2A	9	q22.33	98120975	98192640	2.52239	0.0116559	0.0527975	FALSE	FALSE
1900	ENSG00000106628	POLD2	7	p13	44114681	44124358	2.52233	0.011658	0.0527975	FALSE	FALSE
1901	ENSG00000127419	TMEM175	4	p16.3	932387	958656	2.52179	0.011676	0.0528493	FALSE	FALSE
1902	ENSG00000115657	ABCB6	2	q35	219209766	219219017	2.52163	0.0116811	0.0528579	FALSE	FALSE
1903	ENSG00000141068	KSR1	17	q11.2	27456470	27626438	2.52121	0.0116953	0.0528925	FALSE	FALSE
1904	ENSG00000184574	LPAR5	12	p13.31	6618835	6636447	2.52064	0.011714	0.0529343	FALSE	FALSE
1905	ENSG00000125170	DOK4	16	q21	57471922	57487327	2.52061	0.0117152	0.0529343	FALSE	FALSE
1906	ENSG00000105141	CASP14	19	p13.12	15049384	15058293	2.52045	0.0117206	0.0529343	FALSE	FALSE
1907	ENSG00000161021	MAML1	5	q35.3	179732850	179777286	2.52044	0.0117209	0.0529343	FALSE	FALSE
1908	ENSG00000178607	ERN1	17	q23.3	64039142	64130819	2.51902	0.0117681	0.0531177	FALSE	FALSE
1909	ENSG00000035141	FAM136A	2	p13.3	70295975	70302090	2.51862	0.0117817	0.053149	FALSE	FALSE
1910	ENSG00000244242	IFITM10	11	p15.5	1732410	1750591	2.5182	0.0117955	0.0531867	FALSE	FALSE
1911	ENSG00000119686	FLVCR2	14	q24.3	75578617	75663214	2.51817	0.0117966	0.0531867	FALSE	FALSE
1912	ENSG00000116489	CAPZA1	1	p13.2	112619173	112671619	2.51799	0.0118026	0.0531988	FALSE	FALSE
1913	ENSG00000188215	DCUN1D3	16	p12.3	20854925	20900384	2.51728	0.0118265	0.053265	FALSE	FALSE
1914	ENSG00000090975	PITPNM2	12	q24.31	122983480	123150015	2.51726	0.0118271	0.053265	FALSE	FALSE
1915	ENSG00000110497	AMBRA1	11	p11.2	46396414	46594125	2.51509	0.0119001	0.0535041	FALSE	FALSE
1916	ENSG00000248235	AC037459.1	8	p21.3	22589274	22602084	2.51434	0.0119255	0.0536034	FALSE	FALSE
1917	ENSG00000170006	TMEM154	4	q31.3	152618632	152680165	2.51274	0.0119798	0.0538013	FALSE	FALSE
1918	ENSG00000126067	PSMB2	1	p34.3	35599544	35641844	2.51209	0.0120019	0.0538719	FALSE	FALSE
1919	ENSG00000099797	TECR	19	p13.12	14517085	14565980	2.51034	0.0120613	0.0540636	FALSE	FALSE
1920	ENSG00000105679	GAPDHS	19	q13.12	35533412	35545316	2.50954	0.0120889	0.0541421	FALSE	FALSE
1921	ENSG00000069020	MAST4	5	q12.3	66596361	67169595	2.50825	0.0121329	0.0542791	FALSE	FALSE
1922	ENSG00000126254	RBM42	19	q13.12	35629030	35637686	2.50807	0.0121393	0.0542902	FALSE	FALSE
1923	ENSG00000166762	CATSPER2	15	q15.3	43628503	43668118	2.50638	0.0121974	0.054492	FALSE	FALSE
1924	ENSG00000129595	EPB41L4A	5	q22.2	112142441	112419316	2.50549	0.0122282	0.0546144	FALSE	FALSE
1925	ENSG00000136449	MYCBPAP	17	q21.33	50508384	50531501	2.50493	0.0122474	0.0546556	FALSE	FALSE
1926	ENSG00000158773	USF1	1	q23.3	161039251	161045977	2.50493	0.0122475	0.0546556	FALSE	FALSE
1927	ENSG00000104969	SGTA	19	p13.3	2754714	2783371	2.50366	0.0122917	0.0548224	FALSE	FALSE
1928	ENSG00000135723	FHOD1	16	q22.1	67229387	67247658	2.5032	0.0123076	0.0548781	FALSE	FALSE
1929	ENSG00000167920	TMEM99	17	q21.2	40819106	40836274	2.50255	0.0123303	0.0549338	FALSE	FALSE
1930	ENSG00000119862	LGALSL	2	p14	64453969	64461381	2.50126	0.0123754	0.0551043	FALSE	FALSE
1931	ENSG00000107959	PITRM1	10	p15.2	3137728	3172841	2.50111	0.0123803	0.0551112	FALSE	FALSE
1932	ENSG00000130414	NDUFA10	2	q37.3	239892450	240025402	2.50015	0.0124142	0.0551961	FALSE	FALSE
1933	ENSG00000120549	KIAA1217	10	p12.2	23694746	24547848	2.49959	0.0124336	0.0552489	FALSE	FALSE
1934	ENSG00000137166	FOXP4	6	p21.1	41546426	41602384	2.4987	0.0124649	0.0553199	FALSE	FALSE
1935	ENSG00000169592	INO80E	16	p11.2	29995294	30005793	2.49842	0.0124747	0.0553484	FALSE	FALSE
1936	ENSG00000136938	ANP32B	9	q22.33	97983361	98015943	2.49716	0.0125192	0.0554849	FALSE	FALSE
1937	ENSG00000167748	KLK1	19	q13.33	50819148	50823787	2.49652	0.0125419	0.0555397	FALSE	FALSE
1938	ENSG00000165527	ARF6	14	q21.3	49893092	49897054	2.49562	0.0125737	0.0556652	FALSE	FALSE
1939	ENSG00000186187	ZNRF1	16	q23.1	74999030	75110994	2.49526	0.0125865	0.0556795	FALSE	FALSE
1940	ENSG00000089053	ANAPC5	12	q24.31	121308245	121399896	2.49524	0.0125872	0.0556795	FALSE	FALSE
1941	ENSG00000115884	SDC1	2	p24.1	20200797	20225433	2.49463	0.0126087	0.0557051	FALSE	FALSE
1942	ENSG00000183060	LYSMD4	15	q26.3	99715697	99733561	2.49459	0.0126103	0.0557051	FALSE	FALSE
1943	ENSG00000159086	PAXBP1	21	q22.11	32733899	32771858	2.49379	0.0126386	0.0557844	FALSE	FALSE
1944	ENSG00000006377	DLX6	7	q21.3	97005548	97011039	2.49346	0.0126506	0.0558224	FALSE	FALSE
1945	ENSG00000167721	TSR1	17	p13.3	2322503	2337507	2.49282	0.0126732	0.0558483	FALSE	FALSE
1946	ENSG00000159842	ABR	17	p13.3	1003518	1229738	2.49273	0.0126766	0.0558483	FALSE	FALSE
1947	ENSG00000196296	ATP2A1	16	p11.2	28878405	28904509	2.49268	0.0126782	0.0558483	FALSE	FALSE
1948	ENSG00000170832	USP32	17	q23.2	60179094	60422470	2.49195	0.0127044	0.0559375	FALSE	FALSE
1949	ENSG00000177679	SRRM3	7	q11.23	76201900	76287288	2.49001	0.0127739	0.0561977	FALSE	FALSE
1950	ENSG00000161558	TMEM143	19	q13.33	48332356	48364237	2.4885	0.0128282	0.0563596	FALSE	FALSE
1951	ENSG00000175414	ARL10	5	q35.2	176365468	176401865	2.48766	0.0128585	0.0564622	FALSE	FALSE
1952	ENSG00000172531	PPP1CA	11	q13.2	67398183	67421183	2.48686	0.0128875	0.0565721	FALSE	FALSE
1953	ENSG00000132612	VPS4A	16	q22.1	69311356	69326939	2.48666	0.0128947	0.0565721	FALSE	FALSE
1954	ENSG00000037042	TUBG2	17	q21.2	42659305	42667006	2.48547	0.0129379	0.056703	FALSE	FALSE
1955	ENSG00000179636	TPPP2	14	q11.2	21024109	21036276	2.48423	0.0129833	0.0568866	FALSE	FALSE
1956	ENSG00000228594	FNDC10	1	p36.33	1598012	1600096	2.48367	0.0130035	0.0569441	FALSE	FALSE
1957	ENSG00000133661	SFTPD	10	q22.3	79937740	79982614	2.48267	0.01304	0.0570422	FALSE	FALSE
1958	ENSG00000145041	DCAF1	3	p21.2	51395867	51500002	2.48194	0.0130671	0.0571364	FALSE	FALSE
1959	ENSG00000135924	DNAJB2	2	q35	219279267	219286900	2.48182	0.0130712	0.0571364	FALSE	FALSE
1960	ENSG00000095752	IL11	19	q13.42	55364389	55370463	2.4818	0.0130722	0.0571364	FALSE	FALSE
1961	ENSG00000179698	WDR97	8	q24.3	144107726	144118315	2.4813	0.0130906	0.0571932	FALSE	FALSE
1962	ENSG00000159720	ATP6V0D1	16	q22.1	67438014	67481237	2.48121	0.0130937	0.0571932	FALSE	FALSE
1963	ENSG00000141401	IMPA2	18	p11.21	11981025	12030883	2.48102	0.0131007	0.0571932	FALSE	FALSE
1964	ENSG00000157741	UBN2	7	q34	139230356	139308236	2.47959	0.0131534	0.0573673	FALSE	FALSE
1965	ENSG00000176749	CDK5R1	17	q11.2	32486619	32491256	2.47926	0.0131654	0.0574043	FALSE	FALSE
1966	ENSG00000160959	LRRC14	8	q24.3	144517992	144525178	2.47902	0.0131745	0.0574284	FALSE	FALSE
1967	ENSG00000189143	CLDN4	7	q11.23	73799542	73832693	2.47724	0.0132401	0.0576367	FALSE	FALSE
1968	ENSG00000175482	POLD4	11	q13.2	67350777	67356972	2.47563	0.0133001	0.05776	FALSE	FALSE
1969	ENSG00000172765	TMCC1	3	q22.1	129647792	129893606	2.47415	0.0133555	0.0579047	FALSE	FALSE
1970	ENSG00000135451	TROAP	12	q13.12	49323236	49331731	2.47215	0.0134303	0.058165	FALSE	FALSE
1971	ENSG00000058453	CROCC	1	p36.13	16740273	16972979	2.47151	0.0134544	0.0582397	FALSE	FALSE
1972	ENSG00000106479	ZNF862	7	q36.1	149838367	149867479	2.47109	0.0134703	0.0582775	FALSE	FALSE
1973	ENSG00000065559	MAP2K4	17	p12	12020824	12143830	2.47037	0.0134972	0.0583649	FALSE	FALSE
1974	ENSG00000099956	SMARCB1	22	q11.23	23786931	23838008	2.47036	0.0134977	0.0583649	FALSE	FALSE
1975	ENSG00000170522	ELOVL6	4	q25	110045846	110199199	2.46958	0.0135273	0.0584479	FALSE	FALSE
1976	ENSG00000054967	RELT	11	q13.4	73376264	73397474	2.46843	0.0135708	0.0585553	FALSE	FALSE
1977	ENSG00000181090	EHMT1	9	q34.3	137618963	137870016	2.46723	0.0136164	0.0587302	FALSE	FALSE
1978	ENSG00000170653	ATF7	12	q13.13	53507856	53626410	2.46707	0.0136222	0.0587302	FALSE	FALSE
1979	ENSG00000105677	TMEM147	19	q13.12	35545595	35547526	2.4668	0.0136326	0.0587593	FALSE	FALSE
1980	ENSG00000172478	MAB21L4	2	q37.3	240886048	240896889	2.46581	0.0136705	0.0588888	FALSE	FALSE
1981	ENSG00000055955	ITIH4	3	p21.1	52812975	52831479	2.46454	0.0137188	0.0590364	FALSE	FALSE
1982	ENSG00000197555	SIPA1L1	14	q24.2	71320449	71741229	2.46217	0.01381	0.0593501	FALSE	FALSE
1983	ENSG00000180198	RCC1	1	p35.3	28505943	28539300	2.46001	0.0138932	0.0596598	FALSE	FALSE
1984	ENSG00000065526	SPEN	1	p36.21	15847864	15940460	2.45954	0.0139114	0.0597172	FALSE	FALSE
1985	ENSG00000148334	PTGES2	9	q34.11	128120693	128128462	2.45948	0.0139139	0.0597172	FALSE	FALSE
1986	ENSG00000142186	SCYL1	11	q13.1	65525077	65538704	2.45812	0.0139667	0.0598643	FALSE	FALSE
1987	ENSG00000013441	CLK1	2	q33.1	200853009	200864744	2.45792	0.0139745	0.0598816	FALSE	FALSE
1988	ENSG00000214078	CPNE1	20	q11.22	35626031	35664956	2.45763	0.0139857	0.0599139	FALSE	FALSE
1989	ENSG00000130559	CAMSAP1	9	q34.3	135808487	135907228	2.45719	0.0140028	0.0599714	FALSE	FALSE
1990	ENSG00000163930	BAP1	3	p21.1	52401013	52410350	2.457	0.0140103	0.0599768	FALSE	FALSE
1991	ENSG00000144802	NFKBIZ	3	q12.3	101827991	101861022	2.45456	0.0141056	0.0602555	FALSE	FALSE
1992	ENSG00000148843	PDCD11	10	q24.33	103396626	103446292	2.45375	0.0141376	0.06035	FALSE	FALSE
1993	ENSG00000140691	ARMC5	16	p11.2	31458080	31467166	2.45369	0.0141398	0.06035	FALSE	FALSE
1994	ENSG00000108375	RNF43	17	q22	58352500	58417595	2.45328	0.014156	0.0604032	FALSE	FALSE
1995	ENSG00000188508	KRTDAP	19	q13.12	35487324	35495558	2.45255	0.0141849	0.0604947	FALSE	FALSE
1996	ENSG00000141002	TCF25	16	q24.3	89873570	89913627	2.45143	0.0142291	0.0606509	FALSE	FALSE
1997	ENSG00000112640	PPP2R5D	6	p21.1	42984499	43012342	2.4506	0.014262	0.0607592	FALSE	FALSE
1998	ENSG00000130701	RBBP8NL	20	q13.33	62410237	62427533	2.45006	0.0142831	0.0608168	FALSE	FALSE
1999	ENSG00000130305	NSUN5	7	q11.23	73302517	73308867	2.44896	0.0143269	0.0609393	FALSE	FALSE
2000	ENSG00000215305	VPS16	20	p13	2840703	2866732	2.44758	0.014382	0.0611095	FALSE	FALSE
2001	ENSG00000132781	MUTYH	1	p34.1	45329163	45340470	2.44716	0.0143988	0.0611647	FALSE	FALSE
2002	ENSG00000177225	GATD1	11	p15.5	767220	777488	2.44687	0.0144102	0.0611883	FALSE	FALSE
2003	ENSG00000148200	NR6A1	9	q33.3	124517275	124771310	2.44683	0.0144119	0.0611883	FALSE	FALSE
2004	ENSG00000116649	SRM	1	p36.22	11054584	11060024	2.44656	0.0144226	0.0611889	FALSE	FALSE
2005	ENSG00000174915	PTDSS2	11	p15.5	448268	491399	2.44654	0.0144235	0.0611889	FALSE	FALSE
2006	ENSG00000125166	GOT2	16	q21	58707131	58734357	2.44598	0.0144458	0.0612677	FALSE	FALSE
2007	ENSG00000225950	NTF4	19	q13.33	49061066	49065054	2.4447	0.0144974	0.0614542	FALSE	FALSE
2008	ENSG00000173846	PLK3	1	p34.1	44800225	44805990	2.44344	0.0145479	0.0616359	FALSE	FALSE
2009	ENSG00000183760	ACP7	19	q13.2	39083913	39111493	2.44323	0.0145563	0.0616554	FALSE	FALSE
2010	ENSG00000080822	CLDND1	3	q11.2	98497912	98523066	2.44296	0.0145672	0.0616695	FALSE	FALSE
2011	ENSG00000173473	SMARCC1	3	p21.31	47585272	47782106	2.44296	0.0145673	0.0616695	FALSE	FALSE
2012	ENSG00000213337	ANKRD39	2	q11.2	96836611	96858095	2.44235	0.0145921	0.0617128	FALSE	FALSE
2013	ENSG00000112146	FBXO9	6	p12.1	53051991	53100873	2.4418	0.0146143	0.0617519	FALSE	FALSE
2014	ENSG00000124882	EREG	4	q13.3	74365143	74388751	2.44156	0.0146239	0.0617519	FALSE	FALSE
2015	ENSG00000059145	UNKL	16	p13.3	1363205	1414751	2.44154	0.0146249	0.0617519	FALSE	FALSE
2016	ENSG00000116863	ADPRHL2	1	p34.3	36088875	36093932	2.44086	0.0146525	0.0618359	FALSE	FALSE
2017	ENSG00000177646	ACAD9	3	q21.3	128879596	128916067	2.44022	0.0146783	0.0619286	FALSE	FALSE
2018	ENSG00000165935	SMCO2	12	p11.23	27466810	27502185	2.43892	0.0147311	0.0621351	FALSE	FALSE
2019	ENSG00000181045	SLC26A11	17	q25.3	80219699	80253500	2.43861	0.0147439	0.0621729	FALSE	FALSE
2020	ENSG00000161204	ABCF3	3	q27.1	184186023	184194012	2.43776	0.0147787	0.0623036	FALSE	FALSE
2021	ENSG00000087088	BAX	19	q13.33	48954815	48961798	2.43761	0.0147847	0.0623125	FALSE	FALSE
2022	ENSG00000087008	ACOX3	4	p16.1	8366282	8440723	2.43679	0.0148184	0.062422	FALSE	FALSE
2023	ENSG00000146576	C7orf26	7	p22.1	6590017	6608726	2.43586	0.0148563	0.0625489	FALSE	FALSE
2024	ENSG00000198408	OGA	10	q24.32	101784443	101818465	2.43512	0.0148867	0.0626023	FALSE	FALSE
2025	ENSG00000120662	MTRF1	13	q14.11	41216369	41263577	2.43424	0.0149233	0.062684	FALSE	FALSE
2026	ENSG00000141577	CEP131	17	q25.3	81189593	81222999	2.43243	0.0149977	0.0628984	FALSE	FALSE
2027	ENSG00000182685	BRICD5	16	p13.3	2209253	2211950	2.43203	0.0150143	0.062919	FALSE	FALSE
2028	ENSG00000185650	ZFP36L1	14	q24.1	68787660	68796253	2.42977	0.0151085	0.063232	FALSE	FALSE
2029	ENSG00000241973	PI4KA	22	q11.21	20707691	20859417	2.42947	0.0151209	0.0632675	FALSE	FALSE
2030	ENSG00000198625	MDM4	1	q32.1	204516379	204558120	2.42879	0.0151492	0.0633692	FALSE	FALSE
2031	ENSG00000257704	INAFM1	19	q13.32	47274453	47275707	2.42836	0.0151672	0.0633789	FALSE	FALSE
2032	ENSG00000125386	FAM193A	4	p16.3	2536631	2732565	2.42799	0.0151826	0.0633879	FALSE	FALSE
2033	ENSG00000188064	WNT7B	22	q13.31	45920362	45977129	2.42795	0.0151842	0.0633879	FALSE	FALSE
2034	ENSG00000111665	CDCA3	12	p13.31	6844793	6852066	2.42766	0.0151966	0.0634168	FALSE	FALSE
2035	ENSG00000173575	CHD2	15	q26.1	92900189	93028005	2.42717	0.0152171	0.0634563	FALSE	FALSE
2036	ENSG00000117595	IRF6	1	q32.2	209785623	209806175	2.42674	0.0152351	0.0634746	FALSE	FALSE
2037	ENSG00000176946	THAP4	2	q37.3	241584405	241637449	2.42628	0.0152545	0.0635138	FALSE	FALSE
2038	ENSG00000116604	MEF2D	1	q22	156463727	156500828	2.42593	0.0152692	0.0635587	FALSE	FALSE
2039	ENSG00000156675	RAB11FIP1	8	p11.23	37858618	37899467	2.42412	0.0153457	0.0638113	FALSE	FALSE
2040	ENSG00000105568	PPP2R1A	19	q13.41	52190039	52229533	2.42362	0.0153668	0.0638661	FALSE	FALSE
2041	ENSG00000104872	PIH1D1	19	q13.33	49446298	49453497	2.42343	0.0153745	0.0638819	FALSE	FALSE
2042	ENSG00000170779	CDCA4	14	q32.33	105009573	105021148	2.42099	0.0154785	0.0642314	FALSE	FALSE
2043	ENSG00000099624	ATP5F1D	19	p13.3	1241746	1244826	2.419	0.0155634	0.0645339	FALSE	FALSE
2044	ENSG00000234857	HNRNPUL2-BSCL2	11	q12.3	62690275	62727384	2.41888	0.0155683	0.0645376	FALSE	FALSE
2045	ENSG00000069956	MAPK6	15	q21.2	51952106	52067372	2.41839	0.0155894	0.0645922	FALSE	FALSE
2046	ENSG00000147676	MAL2	8	q24.12	119165034	119245673	2.41705	0.015647	0.0647974	FALSE	FALSE
2047	ENSG00000060339	CCAR1	10	q21.3	68721012	68792377	2.41694	0.0156516	0.0647999	FALSE	FALSE
2048	ENSG00000106346	USP42	7	p22.1	6104884	6161564	2.41563	0.0157081	0.0649505	FALSE	FALSE
2049	ENSG00000167965	MLST8	16	p13.3	2204248	2209416	2.41536	0.0157196	0.0649816	FALSE	FALSE
2050	ENSG00000254901	BORCS8	19	p13.11	19176903	19192591	2.41482	0.015743	0.0650617	FALSE	FALSE
2051	ENSG00000118162	KPTN	19	q13.32	47475144	47484268	2.41458	0.0157533	0.0650711	FALSE	FALSE
2052	ENSG00000072778	ACADVL	17	p13.1	7217125	7225273	2.41408	0.015775	0.0651107	FALSE	FALSE
2053	ENSG00000011485	PPP5C	19	q13.32	46346994	46392981	2.41277	0.0158316	0.0652942	FALSE	FALSE
2054	ENSG00000096746	HNRNPH3	10	q21.3	68331174	68343191	2.41207	0.0158623	0.0653941	FALSE	FALSE
2055	ENSG00000121454	LHX4	1	q25.2	180230286	180278982	2.41194	0.015868	0.0653941	FALSE	FALSE
2056	ENSG00000166012	TAF1D	11	q21	93729948	93784391	2.41176	0.0158756	0.065409	FALSE	FALSE
2057	ENSG00000170043	TRAPPC1	17	p13.1	7930345	7932123	2.41044	0.0159334	0.0655802	FALSE	FALSE
2058	ENSG00000161914	ZNF653	19	p13.2	11483427	11505923	2.41021	0.0159433	0.0655876	FALSE	FALSE
2059	ENSG00000141979	AC008764.1	19	p13.11	16479067	16628204	2.40995	0.0159545	0.0656171	FALSE	FALSE
2060	ENSG00000101181	MTG2	20	q13.33	62183029	62203568	2.40915	0.0159896	0.065711	FALSE	FALSE
2061	ENSG00000087206	UIMC1	5	q35.2	176905005	177022633	2.40805	0.0160381	0.0658601	FALSE	FALSE
2062	ENSG00000178971	CTC1	17	p13.1	8224821	8248095	2.40759	0.0160582	0.0659039	FALSE	FALSE
2063	ENSG00000182372	CLN8	8	p23.3	1755778	1801711	2.40753	0.016061	0.0659039	FALSE	FALSE
2064	ENSG00000100739	BDKRB1	14	q32.2	96255824	96268967	2.40738	0.0160675	0.0659138	FALSE	FALSE
2065	ENSG00000188786	MTF1	1	p34.3	37809567	37859620	2.40654	0.0161044	0.0659648	FALSE	FALSE
2066	ENSG00000164082	GRM2	3	p21.2	51707070	51718613	2.40562	0.016145	0.0660807	FALSE	FALSE
2067	ENSG00000040487	PQLC2	1	p36.13	19312326	19329300	2.40499	0.0161728	0.066178	FALSE	FALSE
2068	ENSG00000182118	FAM89A	1	q42.2	231018958	231040246	2.40465	0.0161881	0.0662237	FALSE	FALSE
2069	ENSG00000196363	WDR5	9	q34.2	134135365	134159968	2.40401	0.0162161	0.0663042	FALSE	FALSE
2070	ENSG00000114388	NPRL2	3	p21.31	50347330	50351091	2.40383	0.0162242	0.0663042	FALSE	FALSE
2071	ENSG00000134574	DDB2	11	p11.2	47214465	47239240	2.40349	0.0162393	0.0663491	FALSE	FALSE
2072	ENSG00000070413	DGCR2	22	q11.21	19036282	19122454	2.40328	0.0162487	0.0663669	FALSE	FALSE
2073	ENSG00000148335	NTMT1	9	q34.11	129608884	129636131	2.40212	0.0163005	0.0664972	FALSE	FALSE
2074	ENSG00000141452	RMC1	18	q11.2	23503470	23531807	2.40198	0.0163067	0.0664972	FALSE	FALSE
2075	ENSG00000171552	BCL2L1	20	q11.21	31664452	31723989	2.40194	0.0163084	0.0664972	FALSE	FALSE
2076	ENSG00000165152	TMEM246	9	q31.1	101473171	101533537	2.40043	0.0163758	0.0666902	FALSE	FALSE
2077	ENSG00000152242	C18orf25	18	q21.1	46173553	46266991	2.40008	0.0163914	0.0667173	FALSE	FALSE
2078	ENSG00000196586	MYO6	6	q14.1	75749192	75919537	2.39807	0.0164816	0.0669665	FALSE	FALSE
2079	ENSG00000267281	AC023509.3	12	q13.13	53506688	53625979	2.39692	0.0165336	0.0670935	FALSE	FALSE
2080	ENSG00000135740	SLC9A5	16	q22.1	67237683	67272190	2.39632	0.0165605	0.0671859	FALSE	FALSE
2081	ENSG00000108039	XPNPEP1	10	q25.1	109864766	109923553	2.39583	0.0165827	0.0672227	FALSE	FALSE
2082	ENSG00000271723	MROH7-TTC4	1	p32.3	54641786	54742308	2.39578	0.0165852	0.0672227	FALSE	FALSE
2083	ENSG00000132768	DPH2	1	p34.1	43970000	43973369	2.39534	0.0166052	0.0672474	FALSE	FALSE
2084	ENSG00000127578	WFIKKN1	16	p13.3	629239	634116	2.39516	0.0166131	0.0672474	FALSE	FALSE
2085	ENSG00000103266	STUB1	16	p13.3	680224	682870	2.39395	0.016668	0.0673778	FALSE	FALSE
2086	ENSG00000164687	FABP5	8	q21.13	81280363	81284777	2.39327	0.0166988	0.0674588	FALSE	FALSE
2087	ENSG00000105618	PRPF31	19	q13.42	54115410	54131719	2.39256	0.0167314	0.067557	FALSE	FALSE
2088	ENSG00000102984	ZNF821	16	q22.2	71859680	71895336	2.39189	0.0167619	0.0676631	FALSE	FALSE
2089	ENSG00000134186	PRPF38B	1	p13.3	108692323	108701803	2.38954	0.0168697	0.0680133	FALSE	FALSE
2090	ENSG00000178802	MPI	15	q24.1	74890005	74902219	2.38882	0.0169028	0.0680828	FALSE	FALSE
2091	ENSG00000263620	AC129492.3	17	p13.1	8150816	8162975	2.38748	0.0169644	0.0682929	FALSE	FALSE
2092	ENSG00000130227	XPO7	8	p21.3	21919671	22006585	2.3865	0.0170097	0.0684583	FALSE	FALSE
2093	ENSG00000172296	SPTLC3	20	p12.1	13008979	13169103	2.38628	0.0170199	0.0684821	FALSE	FALSE
2094	ENSG00000154237	LRRK1	15	q26.3	100919215	101078254	2.38612	0.017027	0.0684936	FALSE	FALSE
2095	ENSG00000167644	C19orf33	19	q13.2	38304161	38305009	2.3854	0.0170607	0.0686113	FALSE	FALSE
2096	ENSG00000124215	CDH26	20	q13.33	59958427	60034011	2.38531	0.0170647	0.0686113	FALSE	FALSE
2097	ENSG00000184731	FAM110C	2	p25.3	38814	46870	2.38471	0.0170924	0.0686884	FALSE	FALSE
2098	ENSG00000100084	HIRA	22	q11.21	19330698	19447450	2.3828	0.0171817	0.0689939	FALSE	FALSE
2099	ENSG00000125656	CLPP	19	p13.3	6361452	6368910	2.38256	0.0171929	0.0689939	FALSE	FALSE
2100	ENSG00000118939	UCHL3	13	q22.2	75549480	75606020	2.38233	0.0172037	0.0689965	FALSE	FALSE
2101	ENSG00000166387	PPFIBP2	11	p15.4	7513298	7657127	2.38224	0.0172075	0.0689965	FALSE	FALSE
2102	ENSG00000088876	ZNF343	20	p13	2481817	2524702	2.38189	0.0172239	0.069028	FALSE	FALSE
2103	ENSG00000160117	ANKLE1	19	p13.11	17281645	17287646	2.38029	0.0172988	0.0692128	FALSE	FALSE
2104	ENSG00000115808	STRN	2	p22.2	36843640	36966472	2.37994	0.0173153	0.0692568	FALSE	FALSE
2105	ENSG00000148498	PARD3	10	p11.21	34109560	34815325	2.3795	0.0173362	0.0692594	FALSE	FALSE
2106	ENSG00000149091	DGKZ	11	p11.2	46332905	46380554	2.37851	0.0173826	0.0693714	FALSE	FALSE
2107	ENSG00000134109	EDEM1	3	p26.1	5187646	5219957	2.37784	0.0174143	0.069481	FALSE	FALSE
2108	ENSG00000140525	FANCI	15	q26.1	89243949	89317261	2.37601	0.0175011	0.0697928	FALSE	FALSE
2109	ENSG00000134882	UBAC2	13	q32.3	99200774	99386434	2.3754	0.0175301	0.0698913	FALSE	FALSE
2110	ENSG00000008083	JARID2	6	p22.3	15246296	15522040	2.37529	0.0175354	0.0698949	FALSE	FALSE
2111	ENSG00000144036	EXOC6B	2	p13.2	72175984	72826041	2.37512	0.0175431	0.0699085	FALSE	FALSE
2112	ENSG00000269547	AC011455.2	19	q13.2	38915404	38949855	2.37341	0.0176245	0.0701633	FALSE	FALSE
2113	ENSG00000177239	MAN1B1	9	q34.3	137086927	137109187	2.37145	0.0177183	0.0704157	FALSE	FALSE
2114	ENSG00000125814	NAPB	20	p11.21	23374519	23421519	2.36981	0.0177971	0.0705901	FALSE	FALSE
2115	ENSG00000185133	INPP5J	22	q12.2	31122731	31134696	2.3693	0.0178216	0.0706699	FALSE	FALSE
2116	ENSG00000119596	YLPM1	14	q24.3	74763366	74859435	2.36912	0.0178307	0.0706884	FALSE	FALSE
2117	ENSG00000139890	REM2	14	q11.2	22883165	22887686	2.36874	0.017849	0.0707437	FALSE	FALSE
2118	ENSG00000087074	PPP1R15A	19	q13.33	48872392	48876057	2.36818	0.0178759	0.0708154	FALSE	FALSE
2119	ENSG00000179151	EDC3	15	q24.1	74630558	74696292	2.36628	0.0179679	0.0710928	FALSE	FALSE
2120	ENSG00000011143	MKS1	17	q22	58205437	58219605	2.36602	0.0179805	0.0711038	FALSE	FALSE
2121	ENSG00000074319	TSG101	11	p15.1	18468336	18527232	2.36531	0.0180148	0.0711697	FALSE	FALSE
2122	ENSG00000137221	TJAP1	6	p21.1	43477523	43506556	2.36482	0.018039	0.0712078	FALSE	FALSE
2123	ENSG00000125319	C17orf53	17	q21.31	44141906	44162476	2.36451	0.0180538	0.0712078	FALSE	FALSE
2124	ENSG00000258984	UBE2F-SCLY	2	q37.3	237967014	238099412	2.36442	0.0180582	0.0712078	FALSE	FALSE
2125	ENSG00000114656	KIAA1257	3	q21.3	128909866	129002690	2.36345	0.0181056	0.0713235	FALSE	FALSE
2126	ENSG00000174177	CTU2	16	q24.3	88706463	88715386	2.36303	0.0181262	0.0713735	FALSE	FALSE
2127	ENSG00000198576	ARC	8	q24.3	142611044	142614472	2.36288	0.0181337	0.0713819	FALSE	FALSE
2128	ENSG00000163166	IWS1	2	q14.3	127436207	127526886	2.36177	0.018188	0.071578	FALSE	FALSE
2129	ENSG00000173171	MTX1	1	q22	155208699	155213824	2.36139	0.0182066	0.0716187	FALSE	FALSE
2130	ENSG00000115649	CNPPD1	2	q35	219171897	219178106	2.36138	0.0182072	0.0716187	FALSE	FALSE
2131	ENSG00000127837	AAMP	2	q35	218264123	218270257	2.36069	0.0182411	0.0716823	FALSE	FALSE
2132	ENSG00000249967	AL355315.1	10	q24.2	97584374	97673910	2.36007	0.0182715	0.0717842	FALSE	FALSE
2133	ENSG00000186517	ARHGAP30	1	q23.3	161046946	161069970	2.35889	0.0183298	0.0719151	FALSE	FALSE
2134	ENSG00000256269	HMBS	11	q23.3	119084866	119093549	2.35885	0.0183315	0.0719151	FALSE	FALSE
2135	ENSG00000173261	PLAC8L1	5	q32	146084386	146104369	2.35851	0.0183485	0.0719173	FALSE	FALSE
2136	ENSG00000130598	TNNI2	11	p15.5	1838989	1841680	2.35835	0.0183562	0.0719173	FALSE	FALSE
2137	ENSG00000213366	GSTM2	1	p13.3	109668022	109709551	2.35821	0.0183632	0.0719173	FALSE	FALSE
2138	ENSG00000173093	CCDC63	12	q24.11	110846769	110907535	2.35765	0.0183909	0.0719909	FALSE	FALSE
2139	ENSG00000169991	IFFO2	1	p36.13	18904281	18956686	2.35698	0.0184242	0.072104	FALSE	FALSE
2140	ENSG00000106348	IMPDH1	7	q32.1	128392277	128410252	2.35607	0.0184694	0.0722459	FALSE	FALSE
2141	ENSG00000007541	PIGQ	16	p13.3	566995	584136	2.3546	0.0185425	0.0724772	FALSE	FALSE
2142	ENSG00000167792	NDUFV1	11	q13.2	67605653	67612554	2.35332	0.0186066	0.0726768	FALSE	FALSE
2143	ENSG00000109062	SLC9A3R1	17	q25.1	74748652	74769353	2.35322	0.0186114	0.0726782	FALSE	FALSE
2144	ENSG00000153560	UBP1	3	p22.3	33388336	33441371	2.35129	0.0187083	0.0729557	FALSE	FALSE
2145	ENSG00000196367	TRRAP	7	q22.1	98877933	99050831	2.35127	0.0187096	0.0729557	FALSE	FALSE
2146	ENSG00000168159	RNF187	1	q42.13	228487061	228495766	2.3504	0.018753	0.0730897	FALSE	FALSE
2147	ENSG00000161647	MPP3	17	q21.31	43800799	43833170	2.34994	0.0187764	0.0731396	FALSE	FALSE
2148	ENSG00000159348	CYB5R1	1	q32.1	202961869	202967280	2.34979	0.0187839	0.0731396	FALSE	FALSE
2149	ENSG00000160404	TOR2A	9	q34.11	127731524	127735317	2.34919	0.0188141	0.0732042	FALSE	FALSE
2150	ENSG00000084733	RAB10	2	p23.3	26034107	26137454	2.34898	0.0188251	0.0732045	FALSE	FALSE
2151	ENSG00000070759	TESK2	1	p34.1	45343883	45491166	2.34892	0.0188278	0.0732045	FALSE	FALSE
2152	ENSG00000177042	TMEM80	11	p15.5	695428	705028	2.34863	0.0188428	0.0732453	FALSE	FALSE
2153	ENSG00000166619	BLCAP	20	q11.23	37492472	37527931	2.34803	0.0188729	0.0733272	FALSE	FALSE
2154	ENSG00000105647	PIK3R2	19	p13.11	18153118	18170540	2.34632	0.0189597	0.0736111	FALSE	FALSE
2155	ENSG00000089639	GMIP	19	p13.11	19629476	19643667	2.34518	0.0190181	0.0738015	FALSE	FALSE
2156	ENSG00000262304	AC027796.3	17	p13.2	3585149	3636249	2.34505	0.0190247	0.0738015	FALSE	FALSE
2157	ENSG00000184060	ADAP2	17	q11.2	30906344	30959322	2.345	0.019027	0.0738015	FALSE	FALSE
2158	ENSG00000114316	USP4	3	p21.31	49277831	49340712	2.34488	0.0190333	0.0738081	FALSE	FALSE
2159	ENSG00000160075	SSU72	1	p36.33	1541673	1574869	2.34456	0.0190497	0.0738366	FALSE	FALSE
2160	ENSG00000197386	HTT	4	p16.3	3041422	3243960	2.34311	0.0191236	0.0740517	FALSE	FALSE
2161	ENSG00000165905	LARGE2	11	p11.2	45921621	45929096	2.34286	0.0191368	0.0740852	FALSE	FALSE
2162	ENSG00000110851	PRDM4	12	q23.3	107732866	107761272	2.3416	0.0192015	0.0742099	FALSE	FALSE
2163	ENSG00000130713	EXOSC2	9	q34.12	130693721	130704894	2.34148	0.0192074	0.0742099	FALSE	FALSE
2164	ENSG00000239282	CASTOR1	22	q12.2	30285117	30289627	2.34108	0.0192279	0.074242	FALSE	FALSE
2165	ENSG00000188766	SPRED3	19	q13.2	38388421	38399587	2.34083	0.019241	0.0742751	FALSE	FALSE
2166	ENSG00000170209	ANKK1	11	q23.2	113387791	113400418	2.34062	0.0192519	0.0742888	FALSE	FALSE
2167	ENSG00000197093	GAL3ST4	7	q22.1	100159244	100168750	2.34053	0.0192562	0.0742888	FALSE	FALSE
2168	ENSG00000128203	ASPHD2	22	q12.1	26429273	26445015	2.33964	0.0193025	0.0744058	FALSE	FALSE
2169	ENSG00000088280	ASAP3	1	p36.12	23428563	23484568	2.33911	0.0193299	0.0744239	FALSE	FALSE
2170	ENSG00000264324	AC006030.1	2	p13.1	74211604	74363377	2.33831	0.0193711	0.0745333	FALSE	FALSE
2171	ENSG00000155034	FBXL18	7	p22.1	5431335	5513798	2.33811	0.0193817	0.0745333	FALSE	FALSE
2172	ENSG00000108799	EZH1	17	q21.2	42700275	42745049	2.3379	0.0193924	0.0745569	FALSE	FALSE
2173	ENSG00000157212	PAXIP1	7	q36.2	154943687	155003084	2.33766	0.0194051	0.0745861	FALSE	FALSE
2174	ENSG00000160214	RRP1	21	q22.3	43789513	43805293	2.33707	0.0194353	0.0746328	FALSE	FALSE
2175	ENSG00000255275	AL080251.1	1	p36.13	18849273	18921121	2.33679	0.0194499	0.0746589	FALSE	FALSE
2176	ENSG00000196705	ZNF431	19	p12	21142024	21196053	2.33668	0.0194559	0.0746589	FALSE	FALSE
2177	ENSG00000113716	HMGXB3	5	q32	150000046	150053142	2.3337	0.0196116	0.0751134	FALSE	FALSE
2178	ENSG00000103222	ABCC1	16	p13.11	15949577	16143074	2.33355	0.0196191	0.0751243	FALSE	FALSE
2179	ENSG00000105341	DMAC2	19	q13.2	41431318	41440717	2.33227	0.0196866	0.0753471	FALSE	FALSE
2180	ENSG00000123374	CDK2	12	q13.2	55966769	55972784	2.33181	0.0197109	0.0753663	FALSE	FALSE
2181	ENSG00000100592	DAAM1	14	q23.1	59188646	59371405	2.33045	0.0197822	0.0755342	FALSE	FALSE
2182	ENSG00000170298	LGALS9B	17	p11.2	20449395	20467539	2.33015	0.019798	0.0755589	FALSE	FALSE
2183	ENSG00000178773	CPNE7	16	q24.3	89575768	89597246	2.32995	0.0198088	0.0755821	FALSE	FALSE
2184	ENSG00000168350	DEGS2	14	q32.2	100143957	100160163	2.32957	0.0198288	0.0756405	FALSE	FALSE
2185	ENSG00000072736	NFATC3	16	q22.1	68084751	68229259	2.32925	0.0198459	0.0756851	FALSE	FALSE
2186	ENSG00000104824	HNRNPL	19	q13.2	38836388	38852347	2.32917	0.0198498	0.0756851	FALSE	FALSE
2187	ENSG00000119321	FKBP15	9	q32	113161006	113221361	2.32821	0.0199011	0.0758239	FALSE	FALSE
2188	ENSG00000004478	FKBP4	12	p13.33	2794953	2805423	2.32804	0.0199101	0.0758239	FALSE	FALSE
2189	ENSG00000172977	KAT5	11	q13.1	65711996	65719604	2.32761	0.0199328	0.0758761	FALSE	FALSE
2190	ENSG00000176920	FUT2	19	q13.33	48695971	48705950	2.32699	0.0199659	0.0759662	FALSE	FALSE
2191	ENSG00000148362	PAXX	9	q34.3	136992418	136993984	2.32617	0.0200096	0.0760969	FALSE	FALSE
2192	ENSG00000163155	LYSMD1	1	q21.3	151159748	151165948	2.32604	0.0200165	0.0760984	FALSE	FALSE
2193	ENSG00000100483	VCPKMT	14	q21.3	50108632	50116600	2.32598	0.0200195	0.0760984	FALSE	FALSE
2194	ENSG00000172382	PRSS27	16	p13.3	2712418	2720551	2.32539	0.0200513	0.0761955	FALSE	FALSE
2195	ENSG00000160087	UBE2J2	1	p36.33	1253909	1273885	2.32329	0.0201637	0.0765118	FALSE	FALSE
2196	ENSG00000005339	CREBBP	16	p13.3	3725054	3880726	2.32301	0.0201784	0.0765226	FALSE	FALSE
2197	ENSG00000177202	SPACA4	19	q13.33	48606743	48607714	2.32245	0.0202087	0.0766196	FALSE	FALSE
2198	ENSG00000164053	ATRIP	3	p21.31	48446710	48467645	2.32199	0.0202336	0.0766778	FALSE	FALSE
2199	ENSG00000160058	BSDC1	1	p35.1	32365103	32394731	2.31983	0.0203501	0.0770292	FALSE	FALSE
2200	ENSG00000169752	NRG4	15	q24.2	75935969	76059795	2.31912	0.0203884	0.0771378	FALSE	FALSE
2201	ENSG00000163900	TMEM41A	3	q27.2	185476496	185499057	2.31888	0.0204017	0.077155	FALSE	FALSE
2202	ENSG00000115568	ZNF142	2	q35	218637916	218659655	2.31769	0.0204661	0.0772871	FALSE	FALSE
2203	ENSG00000143748	NVL	1	q42.11	224227334	224330387	2.31719	0.0204936	0.0773731	FALSE	FALSE
2204	ENSG00000188001	TPRG1	3	q28	188947214	189325304	2.31634	0.0205397	0.0775183	FALSE	FALSE
2205	ENSG00000197822	OCLN	5	q13.2	69492292	69558104	2.31527	0.0205981	0.0776948	FALSE	FALSE
2206	ENSG00000165804	ZNF219	14	q11.2	21090046	21104722	2.31508	0.0206083	0.0776995	FALSE	FALSE
2207	ENSG00000125746	EML2	19	q13.32	45606994	45645629	2.31462	0.0206339	0.0777557	FALSE	FALSE
2208	ENSG00000203780	FANK1	10	q26.2	125896539	126009592	2.31256	0.020747	0.0781039	FALSE	FALSE
2209	ENSG00000108592	FTSJ3	17	q23.3	63819433	63830012	2.31241	0.0207549	0.0781039	FALSE	FALSE
2210	ENSG00000128309	MPST	22	q12.3	37019635	37029822	2.312	0.020778	0.0781725	FALSE	FALSE
2211	ENSG00000255398	HCAR3	12	q24.31	122714756	122716892	2.31182	0.0207877	0.0781911	FALSE	FALSE
2212	ENSG00000162959	MEMO1	2	p22.3	31865060	32011230	2.31166	0.0207966	0.0782064	FALSE	FALSE
2213	ENSG00000175206	NPPA	1	p36.22	11845709	11848345	2.31105	0.0208301	0.0783139	FALSE	FALSE
2214	ENSG00000143614	GATAD2B	1	q21.3	153789030	153923360	2.31055	0.0208575	0.0783806	FALSE	FALSE
2215	ENSG00000121060	TRIM25	17	q22	56836387	56914080	2.31001	0.0208873	0.0784562	FALSE	FALSE
2216	ENSG00000186442	KRT3	12	q13.13	52789685	52796117	2.30985	0.0208966	0.0784624	FALSE	FALSE
2217	ENSG00000116691	MIIP	1	p36.22	12019466	12032045	2.3096	0.0209102	0.078469	FALSE	FALSE
2218	ENSG00000176890	TYMS	18	p11.32	657604	673578	2.30916	0.0209345	0.0784957	FALSE	FALSE
2219	ENSG00000123999	INHA	2	q35	219569162	219575713	2.30907	0.0209399	0.0784957	FALSE	FALSE
2220	ENSG00000027075	PRKCH	14	q23.1	61187559	61550976	2.30899	0.0209444	0.0784957	FALSE	FALSE
2221	ENSG00000141076	UTP4	16	q22.1	69131291	69231130	2.30895	0.0209464	0.0784957	FALSE	FALSE
2222	ENSG00000114023	FAM162A	3	q21.1	122384176	122412334	2.30828	0.0209836	0.078578	FALSE	FALSE
2223	ENSG00000108786	HSD17B1	17	q21.2	42549214	42555213	2.30816	0.0209904	0.078578	FALSE	FALSE
2224	ENSG00000104419	NDRG1	8	q24.22	133237171	133302022	2.30761	0.0210209	0.0786653	FALSE	FALSE
2225	ENSG00000166855	CLPX	15	q22.31	65148219	65185342	2.30695	0.0210577	0.0787485	FALSE	FALSE
2226	ENSG00000165794	SLC39A2	14	q11.2	20999255	21001871	2.30676	0.0210681	0.0787507	FALSE	FALSE
2227	ENSG00000136891	TEX10	9	q31.1	100302077	100352939	2.30635	0.021091	0.07881	FALSE	FALSE
2228	ENSG00000118495	PLAGL1	6	q24.2	143940300	144064599	2.30627	0.0210956	0.07881	FALSE	FALSE
2229	ENSG00000133961	NUMB	14	q24.3	73275107	73458617	2.30622	0.0210986	0.07881	FALSE	FALSE
2230	ENSG00000087510	TFAP2C	20	q13.31	56629302	56639283	2.30612	0.021104	0.0788119	FALSE	FALSE
2231	ENSG00000167642	SPINT2	19	q13.2	38244035	38292614	2.30522	0.021154	0.0789442	FALSE	FALSE
2232	ENSG00000099331	MYO9B	19	p13.11	17075781	17214537	2.30478	0.0211786	0.0790177	FALSE	FALSE
2233	ENSG00000116990	MYCL	1	p34.2	39895426	39902256	2.30445	0.0211975	0.0790331	FALSE	FALSE
2234	ENSG00000143774	GUK1	1	q42.13	228139962	228148984	2.30409	0.0212178	0.0790906	FALSE	FALSE
2235	ENSG00000149657	LSM14B	20	q13.33	62122461	62135378	2.30391	0.0212274	0.0791084	FALSE	FALSE
2236	ENSG00000101191	DIDO1	20	q13.33	62877738	62937952	2.30379	0.0212342	0.0791155	FALSE	FALSE
2237	ENSG00000178761	FAM219B	15	q24.2	74899987	74907121	2.30279	0.0212905	0.079307	FALSE	FALSE
2238	ENSG00000103034	NDRG4	16	q21	58462846	58513628	2.3022	0.0213236	0.0793937	FALSE	FALSE
2239	ENSG00000023041	ZDHHC6	10	q25.2	112424428	112446917	2.30211	0.0213288	0.0793945	FALSE	FALSE
2240	ENSG00000132424	PNISR	6	q16.2	99398051	99425331	2.30191	0.0213402	0.0794186	FALSE	FALSE
2241	ENSG00000198931	APRT	16	q24.3	88809339	88811944	2.30179	0.0213468	0.0794252	FALSE	FALSE
2242	ENSG00000112297	CRYBG1	6	q21	106360808	106571978	2.30133	0.021373	0.0795042	FALSE	FALSE
2243	ENSG00000134046	MBD2	18	q21.2	54151601	54224788	2.30027	0.0214327	0.0796896	FALSE	FALSE
2244	ENSG00000125871	MGME1	20	p11.23	17968913	17991122	2.29982	0.0214583	0.0797664	FALSE	FALSE
2245	ENSG00000197375	SLC22A5	5	q31.1	132369752	132395614	2.29932	0.0214865	0.0798185	FALSE	FALSE
2246	ENSG00000146701	MDH2	7	q11.23	76048051	76067508	2.29931	0.0214871	0.0798185	FALSE	FALSE
2247	ENSG00000136147	PHF11	13	q14.2	49495610	49528987	2.29876	0.0215184	0.0799164	FALSE	FALSE
2248	ENSG00000172766	NAA16	13	q14.11	41311205	41377030	2.29861	0.0215271	0.0799301	FALSE	FALSE
2249	ENSG00000128276	RFPL3	22	q12.3	32354885	32361161	2.29847	0.0215349	0.0799408	FALSE	FALSE
2250	ENSG00000075426	FOSL2	2	p23.2	28392448	28417312	2.29788	0.0215687	0.080011	FALSE	FALSE
2251	ENSG00000144655	CSRNP1	3	p22.2	39141855	39154562	2.29717	0.0216089	0.080142	FALSE	FALSE
2252	ENSG00000116337	AMPD2	1	p13.3	109616104	109632051	2.29583	0.0216857	0.0803713	FALSE	FALSE
2253	ENSG00000123892	RAB38	11	q14.2	88113242	88175467	2.29225	0.0218912	0.0810028	FALSE	FALSE
2254	ENSG00000141959	PFKL	21	q22.3	44300051	44327376	2.2915	0.0219345	0.081126	FALSE	FALSE
2255	ENSG00000100982	PCIF1	20	q13.12	45934628	45948023	2.2908	0.0219749	0.0812568	FALSE	FALSE
2256	ENSG00000149743	TRPT1	11	q13.1	64223799	64226254	2.29068	0.0219817	0.0812635	FALSE	FALSE
2257	ENSG00000116478	HDAC1	1	p35.2	32292086	32333635	2.29031	0.0220033	0.0813247	FALSE	FALSE
2258	ENSG00000165698	SPACA9	9	q34.13	132878027	132890201	2.28943	0.0220545	0.0814954	FALSE	FALSE
2259	ENSG00000273154	AL121845.3	20	q13.33	63708864	63739103	2.28929	0.0220623	0.0815006	FALSE	FALSE
2260	ENSG00000166348	USP54	10	q22.2	73497538	73625953	2.28923	0.022066	0.0815006	FALSE	FALSE
2261	ENSG00000111011	RSRC2	12	q24.31	122503458	122527000	2.28572	0.0222705	0.082087	FALSE	FALSE
2262	ENSG00000108349	CASC3	17	q21.1	40140318	40172183	2.28511	0.0223062	0.082177	FALSE	FALSE
2263	ENSG00000132746	ALDH3B2	11	q13.2	67662162	67681200	2.28504	0.0223102	0.082177	FALSE	FALSE
2264	ENSG00000130204	TOMM40	19	q13.32	44890569	44903689	2.28472	0.0223292	0.0822283	FALSE	FALSE
2265	ENSG00000152137	HSPB8	12	q24.23	119178642	119221131	2.2845	0.0223424	0.0822581	FALSE	FALSE
2266	ENSG00000011258	MBTD1	17	q21.33	51177425	51260163	2.28434	0.0223517	0.0822664	FALSE	FALSE
2267	ENSG00000095303	PTGS1	9	q33.2	122370530	122395703	2.28386	0.0223798	0.0823207	FALSE	FALSE
2268	ENSG00000134453	RBM17	10	p15.1	6088987	6117457	2.28325	0.0224154	0.0823559	FALSE	FALSE
2269	ENSG00000103056	SMPD3	16	q22.1	68358325	68448688	2.28318	0.0224199	0.0823559	FALSE	FALSE
2270	ENSG00000166508	MCM7	7	q22.1	100092728	100101940	2.28307	0.0224263	0.0823604	FALSE	FALSE
2271	ENSG00000198912	C1orf174	1	p36.32	3889125	3900293	2.28297	0.0224324	0.0823643	FALSE	FALSE
2272	ENSG00000112739	PRPF4B	6	p25.2	4021267	4064983	2.2827	0.0224481	0.0824034	FALSE	FALSE
2273	ENSG00000183889	PKD1P1	16	p13.11	16317444	16350590	2.2825	0.0224597	0.082427	FALSE	FALSE
2274	ENSG00000165661	QSOX2	9	q34.3	136206333	136245841	2.28224	0.0224749	0.0824643	FALSE	FALSE
2275	ENSG00000010244	ZNF207	17	q11.2	32350117	32381886	2.28202	0.0224884	0.082495	FALSE	FALSE
2276	ENSG00000089356	FXYD3	19	q13.12	35115879	35124324	2.28169	0.0225077	0.0825282	FALSE	FALSE
2277	ENSG00000148291	SURF2	9	q34.2	133356552	133361169	2.28094	0.0225521	0.0826661	FALSE	FALSE
2278	ENSG00000132600	PRMT7	16	q22.1	68310974	68358563	2.28088	0.0225555	0.0826661	FALSE	FALSE
2279	ENSG00000108578	BLMH	17	q11.2	30248195	30292056	2.28066	0.0225685	0.0826948	FALSE	FALSE
2280	ENSG00000125826	RBCK1	20	p13	407498	430966	2.28053	0.0225762	0.0826948	FALSE	FALSE
2281	ENSG00000137822	TUBGCP4	15	q15.3	43369221	43409771	2.27978	0.022621	0.0827745	FALSE	FALSE
2282	ENSG00000101210	EEF1A2	20	q13.33	63488012	63499322	2.27931	0.0226488	0.0828576	FALSE	FALSE
2283	ENSG00000100036	SLC35E4	22	q12.2	30635652	30669016	2.27897	0.0226686	0.0828737	FALSE	FALSE
2284	ENSG00000125459	MSTO1	1	q22	155610205	155614967	2.27831	0.0227079	0.0829612	FALSE	FALSE
2285	ENSG00000147789	ZNF7	8	q24.3	144827464	144847509	2.27714	0.0227781	0.083176	FALSE	FALSE
2286	ENSG00000182318	ZSCAN22	19	q13.43	58327019	58342332	2.27707	0.0227822	0.083176	FALSE	FALSE
2287	ENSG00000149187	CELF1	11	p11.2	47465933	47565569	2.27646	0.0228187	0.0832695	FALSE	FALSE
2288	ENSG00000167695	FAM57A	17	p13.3	732412	742972	2.27585	0.0228549	0.0833475	FALSE	FALSE
2289	ENSG00000148606	POLR3A	10	q22.3	77969251	78029545	2.27533	0.0228862	0.0834428	FALSE	FALSE
2290	ENSG00000086232	EIF2AK1	7	p22.1	6022244	6059230	2.27474	0.0229216	0.0835154	FALSE	FALSE
2291	ENSG00000171316	CHD7	8	q12.2	60678778	60868028	2.27448	0.0229373	0.0835535	FALSE	FALSE
2292	ENSG00000147416	ATP6V1B2	8	p21.3	20197367	20226819	2.27425	0.0229511	0.0835798	FALSE	FALSE
2293	ENSG00000127980	PEX1	7	q21.2	92487020	92528531	2.27394	0.0229698	0.0836154	FALSE	FALSE
2294	ENSG00000139880	CDH24	14	q11.2	23047062	23057538	2.27324	0.0230119	0.0837311	FALSE	FALSE
2295	ENSG00000123411	IKZF4	12	q13.2	56007659	56038435	2.27324	0.0230119	0.0837311	FALSE	FALSE
2296	ENSG00000149573	MPZL2	11	q23.3	118253403	118264536	2.27254	0.0230541	0.0838656	FALSE	FALSE
2297	ENSG00000169169	CPT1C	19	q13.33	49690898	49713731	2.27213	0.0230788	0.0839178	FALSE	FALSE
2298	ENSG00000198466	ZNF587	19	q13.43	57849857	57865112	2.27089	0.0231535	0.0840673	FALSE	FALSE
2299	ENSG00000066248	NGEF	2	q37.1	232878686	233013272	2.27012	0.0232005	0.0841709	FALSE	FALSE
2300	ENSG00000165097	KDM1B	6	p22.3	18155329	18223853	2.26973	0.023224	0.084237	FALSE	FALSE
2301	ENSG00000167106	FAM102A	9	q34.11	127940579	127980513	2.26942	0.0232428	0.0842863	FALSE	FALSE
2302	ENSG00000168785	TSPAN5	4	q23	98470367	98658629	2.26854	0.0232966	0.084435	FALSE	FALSE
2303	ENSG00000188827	SLX4	16	p13.3	3581181	3611598	2.268	0.0233292	0.084448	FALSE	FALSE
2304	ENSG00000136830	FAM129B	9	q34.11	127505339	127578989	2.26755	0.0233566	0.0845285	FALSE	FALSE
2305	ENSG00000165272	AQP3	9	p13.3	33441154	33447633	2.26643	0.0234248	0.0846994	FALSE	FALSE
2306	ENSG00000254536	AL360181.3	10	q26.3	133390834	133420495	2.26405	0.0235712	0.0850573	FALSE	FALSE
2307	ENSG00000160691	SHC1	1	q21.3	154962298	154974395	2.26339	0.0236115	0.0851647	FALSE	FALSE
2308	ENSG00000197641	SERPINB13	18	q21.33	63586989	63604639	2.26316	0.023626	0.085198	FALSE	FALSE
2309	ENSG00000112715	VEGFA	6	p21.1	43770184	43786487	2.26271	0.0236533	0.0852774	FALSE	FALSE
2310	ENSG00000159131	GART	21	q22.11	33503931	33543491	2.26256	0.0236629	0.085293	FALSE	FALSE
2311	ENSG00000171606	ZNF274	19	q13.43	58183029	58213562	2.26237	0.0236746	0.0853164	FALSE	FALSE
2312	ENSG00000219200	RNASEK	17	p13.1	7012417	7014532	2.26172	0.0237144	0.0853884	FALSE	FALSE
2313	ENSG00000130383	FUT5	19	p13.3	5865826	5870540	2.2617	0.0237158	0.0853884	FALSE	FALSE
2314	ENSG00000174437	ATP2A2	12	q24.11	110280756	110351093	2.26129	0.0237411	0.0854606	FALSE	FALSE
2315	ENSG00000175354	PTPN2	18	p11.21	12785478	12929643	2.26116	0.0237492	0.0854706	FALSE	FALSE
2316	ENSG00000203785	SPRR2E	1	q21.3	153093135	153106184	2.2606	0.0237843	0.0855588	FALSE	FALSE
2317	ENSG00000120055	C10orf95	10	q24.32	102449837	102451543	2.26022	0.0238078	0.0856067	FALSE	FALSE
2318	ENSG00000131126	TEX101	19	q13.31	43401496	43418597	2.26021	0.0238082	0.0856067	FALSE	FALSE
2319	ENSG00000141441	GAREM1	18	q12.1	32124877	32470484	2.25991	0.0238266	0.085654	FALSE	FALSE
2320	ENSG00000122566	HNRNPA2B1	7	p15.2	26173057	26201529	2.2588	0.0238956	0.0858536	FALSE	FALSE
2321	ENSG00000105486	LIG1	19	q13.33	48115445	48170603	2.25868	0.0239034	0.0858536	FALSE	FALSE
2322	ENSG00000111596	CNOT2	12	q15	70242994	70354993	2.25756	0.0239728	0.0860838	FALSE	FALSE
2323	ENSG00000100263	RHBDD3	22	q12.2	29259852	29268209	2.25637	0.0240475	0.0862559	FALSE	FALSE
2324	ENSG00000110723	EXPH5	11	q22.3	108505431	108593738	2.25348	0.0242291	0.0866733	FALSE	FALSE
2325	ENSG00000249915	PDCD6	5	p15.33	271621	353856	2.25344	0.0242317	0.0866733	FALSE	FALSE
2326	ENSG00000087077	TRIP6	7	q22.1	100867138	100873454	2.25339	0.0242345	0.0866733	FALSE	FALSE
2327	ENSG00000134152	KATNBL1	15	q14	34140674	34210096	2.25334	0.0242379	0.0866733	FALSE	FALSE
2328	ENSG00000156150	ALX3	1	p13.3	110059994	110070700	2.25315	0.0242497	0.0866825	FALSE	FALSE
2329	ENSG00000092929	UNC13D	17	q25.1	75827225	75844717	2.25294	0.0242628	0.0866902	FALSE	FALSE
2330	ENSG00000005884	ITGA3	17	q21.33	50055968	50090481	2.25291	0.0242651	0.0866902	FALSE	FALSE
2331	ENSG00000197226	TBC1D9B	5	q35.3	179862066	179907859	2.25243	0.0242949	0.0867773	FALSE	FALSE
2332	ENSG00000167549	CORO6	17	q11.2	29614756	29622907	2.25194	0.0243263	0.0868149	FALSE	FALSE
2333	ENSG00000160888	IER2	19	p13.13	13150415	13154908	2.2508	0.0243983	0.0869936	FALSE	FALSE
2334	ENSG00000112309	B3GAT2	6	q13	70856679	70957038	2.2508	0.0243985	0.0869936	FALSE	FALSE
2335	ENSG00000257949	TEN1	17	q25.1	75979220	76000586	2.24978	0.0244631	0.0871854	FALSE	FALSE
2336	ENSG00000131398	KCNC3	19	q13.33	50311937	50333515	2.2491	0.0245064	0.0872557	FALSE	FALSE
2337	ENSG00000011021	CLCN6	1	p36.22	11806096	11848079	2.24904	0.0245098	0.0872557	FALSE	FALSE
2338	ENSG00000150782	IL18	11	q23.1	112143251	112164117	2.24753	0.0246064	0.087518	FALSE	FALSE
2339	ENSG00000143847	PPFIA4	1	q32.1	203026498	203078740	2.24749	0.0246089	0.087518	FALSE	FALSE
2340	ENSG00000213022	KLK9	19	q13.41	51003111	51009634	2.24605	0.0247005	0.0877413	FALSE	FALSE
2341	ENSG00000179943	FIZ1	19	q13.42	55591371	55601970	2.24517	0.0247572	0.0879234	FALSE	FALSE
2342	ENSG00000136802	LRRC8A	9	q34.11	128882112	128918039	2.24396	0.0248349	0.0881606	FALSE	FALSE
2343	ENSG00000120071	KANSL1	17	q21.31	46029916	46225389	2.24226	0.0249445	0.0885107	FALSE	FALSE
2344	ENSG00000137700	SLC37A4	11	q23.3	119024114	119030906	2.23998	0.025092	0.0889367	FALSE	FALSE
2345	ENSG00000163959	SLC51A	3	q29	196211487	196243178	2.23981	0.0251034	0.0889574	FALSE	FALSE
2346	ENSG00000106686	SPATA6L	9	p24.1	4553386	4666674	2.23961	0.0251166	0.0889846	FALSE	FALSE
2347	ENSG00000136828	RALGPS1	9	q33.3	126914774	127223166	2.23785	0.0252307	0.0893105	FALSE	FALSE
2348	ENSG00000144580	CNOT9	2	q35	218568580	218597080	2.23668	0.0253074	0.0895215	FALSE	FALSE
2349	ENSG00000163531	NFASC	1	q32.1	204828651	205022822	2.2351	0.0254111	0.0898507	FALSE	FALSE
2350	ENSG00000169230	PRELID1	5	q35.3	177303774	177306959	2.23498	0.0254184	0.0898568	FALSE	FALSE
2351	ENSG00000197119	SLC25A29	14	q32.2	100291111	100306547	2.23322	0.0255346	0.090106	FALSE	FALSE
2352	ENSG00000130449	ZSWIM6	5	q12.1	61332273	61546170	2.23315	0.0255391	0.090106	FALSE	FALSE
2353	ENSG00000259399	TGIF2-RAB5IF	20	q11.23	36574553	36612384	2.23275	0.0255652	0.0901685	FALSE	FALSE
2354	ENSG00000165283	STOML2	9	p13.3	35099776	35103195	2.23271	0.0255679	0.0901685	FALSE	FALSE
2355	ENSG00000197312	DDI2	1	p36.21	15617500	15669044	2.23246	0.0255844	0.090207	FALSE	FALSE
2356	ENSG00000187609	EXD3	9	q34.3	137306896	137423262	2.23231	0.0255944	0.0902225	FALSE	FALSE
2357	ENSG00000054179	ENTPD2	9	q34.3	137048098	137054045	2.23191	0.0256209	0.0902286	FALSE	FALSE
2358	ENSG00000166224	SGPL1	10	q22.1	70815961	70881173	2.23189	0.0256222	0.0902286	FALSE	FALSE
2359	ENSG00000166851	PLK1	16	p12.2	23677656	23690367	2.23186	0.0256245	0.0902286	FALSE	FALSE
2360	ENSG00000057935	MTA3	2	p21	42494569	42756947	2.23185	0.0256248	0.0902286	FALSE	FALSE
2361	ENSG00000184792	OSBP2	22	q12.2	30693782	30907824	2.23133	0.0256593	0.0903132	FALSE	FALSE
2362	ENSG00000165494	PCF11	11	q14.1	83156988	83187451	2.23118	0.0256695	0.0903296	FALSE	FALSE
2363	ENSG00000164406	LEAP2	5	q31.1	132872322	132875046	2.23043	0.0257188	0.0904638	FALSE	FALSE
2364	ENSG00000111361	EIF2B1	12	q24.31	123620406	123633766	2.23013	0.025739	0.0905089	FALSE	FALSE
2365	ENSG00000167578	RAB4B	19	q13.2	40778216	40796938	2.23007	0.0257429	0.0905089	FALSE	FALSE
2366	ENSG00000198176	TFDP1	13	q34	113584721	113641470	2.22969	0.0257681	0.0905779	FALSE	FALSE
2367	ENSG00000197265	GTF2E2	8	p12	30578318	30658251	2.22935	0.0257907	0.0906377	FALSE	FALSE
2368	ENSG00000147854	UHRF2	9	p24.1	6413151	6507054	2.22882	0.0258261	0.0907424	FALSE	FALSE
2369	ENSG00000197580	BCO2	11	q23.1	112175467	112224699	2.22841	0.0258532	0.0907908	FALSE	FALSE
2370	ENSG00000132005	RFX1	19	p13.12	13961538	14007039	2.22836	0.0258568	0.0907908	FALSE	FALSE
2371	ENSG00000047188	YTHDC2	5	q22.2	113513683	113595285	2.22795	0.0258837	0.0908656	FALSE	FALSE
2372	ENSG00000164379	FOXQ1	6	p25.3	1312440	1314748	2.22667	0.0259691	0.0911061	FALSE	FALSE
2373	ENSG00000130402	ACTN4	19	q13.2	38647649	38731583	2.22649	0.0259811	0.0911283	FALSE	FALSE
2374	ENSG00000186104	CYP2R1	11	p15.2	14877440	14892252	2.22624	0.0259981	0.0911682	FALSE	FALSE
2375	ENSG00000149930	TAOK2	16	p11.2	29973641	29992261	2.22604	0.0260115	0.0911748	FALSE	FALSE
2376	ENSG00000112983	BRD8	5	q31.2	138139766	138178986	2.22596	0.0260169	0.0911748	FALSE	FALSE
2377	ENSG00000144504	ANKMY1	2	q37.3	240479422	240569209	2.22535	0.0260578	0.0912784	FALSE	FALSE
2378	ENSG00000136152	COG3	13	q14.13	45464898	45536630	2.22474	0.0260988	0.0913824	FALSE	FALSE
2379	ENSG00000012061	ERCC1	19	q13.32	45407333	45478828	2.22329	0.0261961	0.0916637	FALSE	FALSE
2380	ENSG00000185340	GAS2L1	22	q12.2	29306582	29312785	2.22256	0.0262455	0.0918167	FALSE	FALSE
2381	ENSG00000197892	KIF13B	8	p12	29067279	29263124	2.22244	0.0262536	0.0918249	FALSE	FALSE
2382	ENSG00000181638	ZFP41	8	q24.3	143246821	143262705	2.22213	0.0262749	0.0918795	FALSE	FALSE
2383	ENSG00000205629	LCMT1	16	p12.1	25111729	25178231	2.22147	0.0263193	0.0919953	FALSE	FALSE
2384	ENSG00000170581	STAT2	12	q13.3	56341597	56360155	2.2203	0.0263981	0.0922109	FALSE	FALSE
2385	ENSG00000108389	MTMR4	17	q22	58489529	58517905	2.21848	0.0265222	0.0925443	FALSE	FALSE
2386	ENSG00000101782	RIOK3	18	q11.2	23452823	23486603	2.21753	0.0265871	0.0926707	FALSE	FALSE
2387	ENSG00000181649	PHLDA2	11	p15.4	2928273	2929455	2.21665	0.026647	0.0928193	FALSE	FALSE
2388	ENSG00000034713	GABARAPL2	16	q23.1	75566351	75577881	2.2137	0.0268494	0.0934036	FALSE	FALSE
2389	ENSG00000197417	SHPK	17	p13.2	3608262	3636322	2.21334	0.0268745	0.0934708	FALSE	FALSE
2390	ENSG00000162585	FAAP20	1	p36.33	2184461	2212720	2.21119	0.0270225	0.0938844	FALSE	FALSE
2391	ENSG00000174652	ZNF266	19	p13.2	9412461	9435578	2.2105	0.0270705	0.0939674	FALSE	FALSE
2392	ENSG00000084110	HAL	12	q23.1	95972662	95996365	2.2104	0.0270775	0.0939674	FALSE	FALSE
2393	ENSG00000242252	BGLAP	1	q22	156241962	156243321	2.20969	0.0271266	0.094084	FALSE	FALSE
2394	ENSG00000116260	QSOX1	1	q25.2	180154834	180204030	2.20934	0.0271511	0.094102	FALSE	FALSE
2395	ENSG00000163202	LCE3D	1	q21.3	152579381	152580504	2.20932	0.0271526	0.094102	FALSE	FALSE
2396	ENSG00000149483	TMEM138	11	q12.2	61362001	61369509	2.20928	0.027155	0.094102	FALSE	FALSE
2397	ENSG00000143379	SETDB1	1	q21.3	150926263	150964744	2.20867	0.0271978	0.094211	FALSE	FALSE
2398	ENSG00000130751	NPAS1	19	q13.32	47019820	47045775	2.20771	0.0272643	0.0943797	FALSE	FALSE
2399	ENSG00000158161	EYA3	1	p35.3	27970344	28088696	2.2069	0.027321	0.094495	FALSE	FALSE
2400	ENSG00000163216	SPRR2D	1	q21.3	153039725	153041931	2.20564	0.0274093	0.0947191	FALSE	FALSE
2401	ENSG00000173264	GPR137	11	q13.1	64270062	64289500	2.20095	0.0277392	0.095716	FALSE	FALSE
2402	ENSG00000068878	PSME4	2	p16.2	53864067	53970840	2.2005	0.0277717	0.0958012	FALSE	FALSE
2403	ENSG00000076650	GPATCH1	19	q13.11	33080880	33130542	2.20035	0.0277824	0.0958012	FALSE	FALSE
2404	ENSG00000198722	UNC13B	9	p13.3	35161992	35405338	2.20027	0.0277876	0.0958012	FALSE	FALSE
2405	ENSG00000169062	UPF3A	13	q34	114281584	114305817	2.19924	0.0278607	0.0959813	FALSE	FALSE
2406	ENSG00000099204	ABLIM1	10	q25.3	114431113	114685003	2.1992	0.0278636	0.0959813	FALSE	FALSE
2407	ENSG00000108557	RAI1	17	p11.2	17681473	17811453	2.19859	0.027907	0.0961078	FALSE	FALSE
2408	ENSG00000161547	SRSF2	17	q25.1	76734115	76737374	2.19852	0.0279122	0.0961078	FALSE	FALSE
2409	ENSG00000105447	GRWD1	19	q13.33	48445773	48457022	2.19842	0.0279192	0.0961114	FALSE	FALSE
2410	ENSG00000163013	FBXO41	2	p13.2	73254682	73284431	2.19819	0.0279359	0.0961483	FALSE	FALSE
2411	ENSG00000172590	MRPL52	14	q11.2	22829879	22835037	2.19674	0.0280392	0.0964215	FALSE	FALSE
2412	ENSG00000167646	DNAAF3	19	q13.42	55158661	55166722	2.19621	0.028077	0.0965107	FALSE	FALSE
2413	ENSG00000102871	TRADD	16	q22.1	67154180	67160298	2.19578	0.028108	0.0965967	FALSE	FALSE
2414	ENSG00000105671	DDX49	19	p13.11	18919675	18928633	2.19568	0.0281149	0.0965998	FALSE	FALSE
2415	ENSG00000170471	RALGAPB	20	q11.23	38472816	38578861	2.19514	0.0281534	0.096691	FALSE	FALSE
2416	ENSG00000255872	AL138752.2	9	p13.1	37588413	38068687	2.19463	0.0281902	0.0967272	FALSE	FALSE
2417	ENSG00000162236	STX5	11	q12.3	62806897	62832088	2.19458	0.0281939	0.0967272	FALSE	FALSE
2418	ENSG00000171462	DLK2	6	p21.1	43450352	43456632	2.19442	0.028205	0.0967384	FALSE	FALSE
2419	ENSG00000116212	LRRC42	1	p32.3	53946077	53968168	2.19381	0.0282487	0.0968536	FALSE	FALSE
2420	ENSG00000133243	BTBD2	19	p13.3	1985438	2034881	2.19335	0.0282824	0.0969074	FALSE	FALSE
2421	ENSG00000074054	CLASP1	2	q14.3	121337776	121649587	2.19271	0.0283283	0.0970031	FALSE	FALSE
2422	ENSG00000086848	ALG9	11	q23.1	111782195	111871581	2.19258	0.0283378	0.097015	FALSE	FALSE
2423	ENSG00000103248	MTHFSD	16	q24.1	86530176	86555235	2.19225	0.0283611	0.0970338	FALSE	FALSE
2424	ENSG00000161956	SENP3	17	p13.1	7561875	7571969	2.19204	0.0283769	0.0970338	FALSE	FALSE
2425	ENSG00000185800	DMWD	19	q13.32	45782947	45792802	2.19196	0.0283826	0.0970338	FALSE	FALSE
2426	ENSG00000129474	AJUBA	14	q11.2	22971174	22982642	2.19176	0.0283971	0.0970535	FALSE	FALSE
2427	ENSG00000132613	MTSS1L	16	q22.1	70661204	70686066	2.19096	0.028455	0.0971898	FALSE	FALSE
2428	ENSG00000122477	LRRC39	1	p21.2	100148449	100178273	2.19065	0.0284772	0.0972245	FALSE	FALSE
2429	ENSG00000064601	CTSA	20	q13.12	45890144	45898820	2.19044	0.0284924	0.0972557	FALSE	FALSE
2430	ENSG00000174292	TNK1	17	p13.1	7380534	7389774	2.19023	0.0285075	0.0972866	FALSE	FALSE
2431	ENSG00000196544	BORCS6	17	p13.1	8188333	8190907	2.18971	0.0285455	0.0973754	FALSE	FALSE
2432	ENSG00000168818	STX18	4	p16.2	4415742	4542346	2.18941	0.0285669	0.0973865	FALSE	FALSE
2433	ENSG00000004059	ARF5	7	q32.1	127588345	127591705	2.18913	0.0285871	0.0974049	FALSE	FALSE
2434	ENSG00000132128	LRRC41	1	p33	46261196	46303608	2.18778	0.0286855	0.0975832	FALSE	FALSE
2435	ENSG00000142327	RNPEPL1	2	q37.3	240565804	240581372	2.18767	0.0286935	0.0975832	FALSE	FALSE
2436	ENSG00000213578	CPLX3	15	q24.1	74826547	74831802	2.18638	0.0287879	0.0978717	FALSE	FALSE
2437	ENSG00000104818	CGB2	19	q13.33	49031912	49033238	2.18606	0.0288113	0.0979079	FALSE	FALSE
2438	ENSG00000183423	LRIT3	4	q25	109848202	109872315	2.18598	0.0288168	0.0979079	FALSE	FALSE
2439	ENSG00000168439	STIP1	11	q13.1	64185272	64204543	2.18577	0.0288321	0.0979396	FALSE	FALSE
2440	ENSG00000115942	ORC2	2	q33.1	200908973	200963680	2.18549	0.0288526	0.0979886	FALSE	FALSE
2441	ENSG00000116977	LGALS8	1	q43	236518000	236552981	2.18361	0.0289911	0.0983369	FALSE	FALSE
2442	ENSG00000089022	MAPKAPK5	12	q24.12	111841978	111902238	2.18352	0.0289978	0.0983369	FALSE	FALSE
2443	ENSG00000166886	NAB2	12	q13.3	57088894	57095476	2.18322	0.0290193	0.0983685	FALSE	FALSE
2444	ENSG00000099991	CABIN1	22	q11.23	24011192	24178628	2.18295	0.0290393	0.0983912	FALSE	FALSE
2445	ENSG00000088826	SMOX	20	p13	4120980	4187747	2.1828	0.0290503	0.0983912	FALSE	FALSE
2446	ENSG00000130173	ANGPTL8	19	p13.2	11237450	11241943	2.18262	0.0290639	0.0984165	FALSE	FALSE
2447	ENSG00000144395	CCDC150	2	q33.1	196639554	196763490	2.18205	0.029106	0.0984742	FALSE	FALSE
2448	ENSG00000178922	HYI	1	p34.2	43451003	43453989	2.18157	0.0291414	0.0985343	FALSE	FALSE
2449	ENSG00000165219	GAPVD1	9	q33.3	125261794	125367207	2.1809	0.0291908	0.0986424	FALSE	FALSE
2450	ENSG00000186710	CFAP73	12	q24.13	113149858	113159276	2.18072	0.0292039	0.0986424	FALSE	FALSE
2451	ENSG00000006459	KDM7A	7	q34	140084746	140177035	2.17982	0.0292712	0.0987665	FALSE	FALSE
2452	ENSG00000140675	SLC5A2	16	p11.2	31483002	31490860	2.17914	0.0293212	0.0988942	FALSE	FALSE
2453	ENSG00000166343	MSS51	10	q22.2	73423579	73433561	2.17848	0.0293705	0.0989776	FALSE	FALSE
2454	ENSG00000109255	NMU	4	q12	55595229	55636698	2.17805	0.0294022	0.099064	FALSE	FALSE
2455	ENSG00000167173	C15orf39	15	q24.2	75195643	75212169	2.17713	0.0294708	0.0992323	FALSE	FALSE
2456	ENSG00000119760	SUPT7L	2	p23.3	27650812	27663840	2.17689	0.029489	0.0992323	FALSE	FALSE
2457	ENSG00000117479	SLC19A2	1	q24.2	169463909	169486003	2.17588	0.029564	0.0994224	FALSE	FALSE
2458	ENSG00000170265	ZNF282	7	q36.1	149195485	149226248	2.17527	0.0296096	0.0995136	FALSE	FALSE
2459	ENSG00000145911	N4BP3	5	q35.3	178113443	178126087	2.1751	0.0296224	0.0995356	FALSE	FALSE
2460	ENSG00000198000	NOL8	9	q22.31	92297358	92325636	2.17502	0.0296284	0.0995356	FALSE	FALSE
2461	ENSG00000166747	AP1G1	16	q22.2	71729000	71809201	2.17468	0.0296539	0.0995996	FALSE	FALSE
2462	ENSG00000130309	COLGALT1	19	p13.11	17555594	17583162	2.17444	0.0296721	0.0995996	FALSE	FALSE
2463	ENSG00000107815	TWNK	10	q24.31	100987367	100994401	2.17414	0.0296944	0.0996328	FALSE	FALSE
2464	ENSG00000118520	ARG1	6	q23.2	131573144	131584332	2.17289	0.0297886	0.0998865	FALSE	FALSE
2465	ENSG00000078403	MLLT10	10	p12.31	21524675	21743630	2.17262	0.0298086	0.0999164	FALSE	FALSE
2466	ENSG00000160360	GPSM1	9	q34.3	136327476	136359605	2.17261	0.0298098	0.0999164	FALSE	FALSE
2467	ENSG00000092068	SLC7A8	14	q11.2	23125295	23183674	2.17244	0.0298226	0.0999385	FALSE	FALSE
2468	ENSG00000109193	SULT1E1	4	q13.3	69841212	69860152	2.1722	0.0298402	0.0999768	FALSE	FALSE
2469	ENSG00000126062	TMEM115	3	p21.31	50354749	50359610	2.17205	0.0298517	0.0999946	FALSE	FALSE
2470	ENSG00000174744	BRMS1	11	q13.2	66337333	66345125	2.17076	0.029949	0.100217	FALSE	FALSE
2471	ENSG00000144029	MRPS5	2	q11.1	95087207	95149434	2.16932	0.0300581	0.10054	FALSE	FALSE
2472	ENSG00000196743	GM2A	5	q33.1	151212150	151270440	2.16834	0.0301329	0.100749	FALSE	FALSE
2473	ENSG00000110921	MVK	12	q24.11	109573255	109598117	2.16821	0.0301424	0.100754	FALSE	FALSE
2474	ENSG00000167395	ZNF646	16	p11.2	31074422	31084196	2.16814	0.0301483	0.100754	FALSE	FALSE
2475	ENSG00000067082	KLF6	10	p15.2	3775996	3785281	2.16799	0.0301591	0.100754	FALSE	FALSE
2476	ENSG00000086570	FAT2	5	q33.1	151504093	151568944	2.16778	0.0301753	0.100786	FALSE	FALSE
2477	ENSG00000185245	GP1BA	17	p13.2	4932297	4935030	2.16751	0.0301959	0.100834	FALSE	FALSE
2478	ENSG00000128524	ATP6V1F	7	q32.1	128862826	128865844	2.167	0.0302349	0.100943	FALSE	FALSE
2479	ENSG00000239704	CDRT4	17	p12	15436015	15503608	2.16642	0.0302794	0.101048	FALSE	FALSE
2480	ENSG00000107937	GTPBP4	10	p15.3	988019	1019936	2.16626	0.0302913	0.101048	FALSE	FALSE
2481	ENSG00000152669	CCNO	5	q11.2	55231152	55233680	2.16554	0.0303467	0.101163	FALSE	FALSE
2482	ENSG00000262660	AC139530.2	17	q25.3	81703371	81720539	2.16551	0.0303489	0.101163	FALSE	FALSE
2483	ENSG00000177000	MTHFR	1	p36.22	11785723	11806920	2.16548	0.0303507	0.101163	FALSE	FALSE
2484	ENSG00000168447	SCNN1B	16	p12.2	23278231	23381299	2.16486	0.0303984	0.101238	FALSE	FALSE
2485	ENSG00000173085	COQ2	4	q21.23	83261536	83284914	2.16359	0.0304956	0.10152	FALSE	FALSE
2486	ENSG00000185966	LCE3E	1	q21.3	152565654	152566772	2.16206	0.0306132	0.101807	FALSE	FALSE
2487	ENSG00000188342	GTF2F2	13	q14.12	45120515	45284909	2.1616	0.0306488	0.101883	FALSE	FALSE
2488	ENSG00000161999	JMJD8	16	p13.3	681671	684528	2.16102	0.0306941	0.101983	FALSE	FALSE
2489	ENSG00000085433	WDR47	1	p13.3	108970214	109042113	2.16082	0.0307095	0.102	FALSE	FALSE
2490	ENSG00000173805	HAP1	17	q21.2	41717742	41734644	2.16011	0.0307645	0.102142	FALSE	FALSE
2491	ENSG00000138166	DUSP5	10	q25.2	110497838	110511544	2.15944	0.0308159	0.10227	FALSE	FALSE
2492	ENSG00000159592	GPBP1L1	1	p34.1	45627304	45688113	2.15872	0.0308716	0.102434	FALSE	FALSE
2493	ENSG00000166169	POLL	10	q24.32	101578882	101588270	2.15808	0.0309216	0.102537	FALSE	FALSE
2494	ENSG00000127366	TAS2R5	7	q34	141790217	141791367	2.15773	0.0309491	0.102586	FALSE	FALSE
2495	ENSG00000059588	TARBP1	1	q42.2	234391313	234479103	2.15698	0.031007	0.102715	FALSE	FALSE
2496	ENSG00000172922	RNASEH2C	11	q13.1	65714005	65720947	2.15573	0.0311051	0.102948	FALSE	FALSE
2497	ENSG00000101247	NDUFAF5	20	p12.1	13784950	13821582	2.1551	0.0311543	0.103055	FALSE	FALSE
2498	ENSG00000104714	ERICH1	8	p23.3	614746	738106	2.15442	0.0312071	0.103166	FALSE	FALSE
2499	ENSG00000233232	NPIPB7	16	p12.1	28456372	28471175	2.15304	0.0313152	0.103418	FALSE	FALSE
2500	ENSG00000187944	C2orf66	2	q33.1	196805002	196810276	2.15285	0.0313303	0.103435	FALSE	FALSE
2501	ENSG00000136697	IL1F10	2	q14.1	113067970	113075850	2.15051	0.0315146	0.1038	FALSE	FALSE
2502	ENSG00000170144	HNRNPA3	2	q31.2	177212563	177223958	2.15014	0.0315444	0.103856	FALSE	FALSE
2503	ENSG00000141556	TBCD	17	q25.3	82752064	82945922	2.14951	0.031594	0.103973	FALSE	FALSE
2504	ENSG00000128886	ELL3	15	q15.3	43772600	43777543	2.14914	0.0316231	0.104009	FALSE	FALSE
2505	ENSG00000115368	WDR75	2	q32.2	189441433	189475565	2.14896	0.0316379	0.104037	FALSE	FALSE
2506	ENSG00000144566	RAB5A	3	p24.3	19947079	19985175	2.14867	0.0316605	0.104077	FALSE	FALSE
2507	ENSG00000095906	NUBP2	16	p13.3	1782901	1789191	2.14815	0.0317022	0.104167	FALSE	FALSE
2508	ENSG00000108953	YWHAE	17	p13.3	1344272	1400378	2.14797	0.0317162	0.104188	FALSE	FALSE
2509	ENSG00000107140	TESK1	9	p13.3	35605305	35610041	2.14771	0.031737	0.104214	FALSE	FALSE
2510	ENSG00000143224	PPOX	1	q23.3	161166410	161178013	2.14735	0.0317652	0.104286	FALSE	FALSE
2511	ENSG00000132330	SCLY	2	q37.3	238060889	238099413	2.1471	0.0317854	0.104309	FALSE	FALSE
2512	ENSG00000100065	CARD10	22	q13.1	37490362	37519542	2.14668	0.031819	0.104377	FALSE	FALSE
2513	ENSG00000090020	SLC9A1	1	p36.11	27098815	27166981	2.14623	0.0318545	0.104447	FALSE	FALSE
2514	ENSG00000004864	SLC25A13	7	q21.3	96120220	96322147	2.14623	0.0318548	0.104447	FALSE	FALSE
2515	ENSG00000088053	GP6	19	q13.42	55013705	55038264	2.14593	0.0318783	0.104487	FALSE	FALSE
2516	ENSG00000154265	ABCA5	17	q24.3	69244311	69327244	2.14439	0.0320019	0.104828	FALSE	FALSE
2517	ENSG00000174276	ZNHIT2	11	q13.1	65116403	65117708	2.1442	0.0320167	0.104856	FALSE	FALSE
2518	ENSG00000167130	DOLPP1	9	q34.11	129081100	129090438	2.14328	0.0320908	0.104971	FALSE	FALSE
2519	ENSG00000184182	UBE2F	2	q37.3	237966827	238042782	2.14313	0.032103	0.104989	FALSE	FALSE
2520	ENSG00000254093	PINX1	8	p23.1	10764963	10839884	2.14238	0.0321628	0.105113	FALSE	FALSE
2521	ENSG00000131015	ULBP2	6	q25.1	149942000	149949235	2.14217	0.03218	0.105135	FALSE	FALSE
2522	ENSG00000110169	HPX	11	p15.4	6431049	6442617	2.1419	0.0322012	0.105162	FALSE	FALSE
2523	ENSG00000133794	ARNTL	11	p15.3	13276652	13387266	2.14141	0.0322413	0.105271	FALSE	FALSE
2524	ENSG00000103051	COG4	16	q22.1	70480568	70523565	2.14126	0.032253	0.105288	FALSE	FALSE
2525	ENSG00000167914	GSDMA	17	q21.1	39953263	39977766	2.14114	0.0322626	0.105298	FALSE	FALSE
2526	ENSG00000256525	POLG2	17	q23.3	64477785	64497036	2.14105	0.0322697	0.105298	FALSE	FALSE
2527	ENSG00000198746	GPATCH3	1	p36.11	26890488	26900466	2.14057	0.0323091	0.105322	FALSE	FALSE
2528	ENSG00000262730	AC104581.2	17	p13.1	7925931	7930622	2.14036	0.0323255	0.105345	FALSE	FALSE
2529	ENSG00000167747	C19orf48	19	q13.33	50797704	50804929	2.13934	0.0324081	0.10556	FALSE	FALSE
2530	ENSG00000104522	TSTA3	8	q24.3	143612618	143618048	2.13907	0.0324297	0.105605	FALSE	FALSE
2531	ENSG00000225932	CTAGE4	7	q35	144183466	144186053	2.13901	0.0324352	0.105605	FALSE	FALSE
2532	ENSG00000171017	LRRC8E	19	p13.2	7888505	7902021	2.13652	0.0326367	0.106155	FALSE	FALSE
2533	ENSG00000054690	PLEKHH1	14	q24.1	67533301	67589612	2.1362	0.0326629	0.106176	FALSE	FALSE
2534	ENSG00000119392	GLE1	9	q34.11	128504700	128542288	2.13603	0.0326768	0.1062	FALSE	FALSE
2535	ENSG00000197019	SERTAD1	19	q13.2	40421592	40426025	2.13541	0.0327279	0.106323	FALSE	FALSE
2536	ENSG00000127564	PKMYT1	16	p13.3	2968024	2980539	2.13516	0.0327482	0.106367	FALSE	FALSE
2537	ENSG00000111012	CYP27B1	12	q14.1	57762334	57768986	2.13489	0.03277	0.10641	FALSE	FALSE
2538	ENSG00000137267	TUBB2A	6	p25.2	3153669	3157526	2.13475	0.0327812	0.10641	FALSE	FALSE
2539	ENSG00000138629	UBL7	15	q24.1	74445977	74461182	2.13434	0.0328153	0.106479	FALSE	FALSE
2540	ENSG00000179588	ZFPM1	16	q24.2	88453317	88537016	2.13311	0.0329158	0.106719	FALSE	FALSE
2541	ENSG00000104361	NIPAL2	8	q22.2	98189833	98294393	2.13269	0.0329501	0.106786	FALSE	FALSE
2542	ENSG00000143412	ANXA9	1	q21.3	150982017	150995634	2.13239	0.0329751	0.106825	FALSE	FALSE
2543	ENSG00000163440	PDCL2	4	q12	55556525	55592212	2.12726	0.0333984	0.107937	FALSE	FALSE
2544	ENSG00000156983	BRPF1	3	p25.3	9731729	9748018	2.12691	0.0334277	0.108004	FALSE	FALSE
2545	ENSG00000262560	AC018512.1	15	q15.3	43772617	43799133	2.12678	0.0334382	0.108004	FALSE	FALSE
2546	ENSG00000122140	MRPS2	9	q34.3	135499984	135504673	2.12594	0.0335081	0.108162	FALSE	FALSE
2547	ENSG00000039987	BEST2	19	p13.13	12751702	12758458	2.12477	0.0336059	0.108394	FALSE	FALSE
2548	ENSG00000134744	TUT4	1	p32.3	52408282	52553487	2.12476	0.033607	0.108394	FALSE	FALSE
2549	ENSG00000111203	ITFG2	12	p13.33	2812622	2859791	2.12468	0.0336136	0.108394	FALSE	FALSE
2550	ENSG00000078246	TULP3	12	p13.33	2877223	2941140	2.12416	0.0336571	0.108491	FALSE	FALSE
2551	ENSG00000174231	PRPF8	17	p13.3	1650629	1684882	2.12297	0.0337567	0.108725	FALSE	FALSE
2552	ENSG00000118557	PMFBP1	16	q22.2	72112157	72176878	2.12273	0.0337768	0.108768	FALSE	FALSE
2553	ENSG00000135956	TMEM127	2	q11.2	96248516	96265994	2.12137	0.0338911	0.109093	FALSE	FALSE
2554	ENSG00000131400	NAPSA	19	q13.33	50358477	50365830	2.12111	0.0339127	0.109119	FALSE	FALSE
2555	ENSG00000139908	TSSK4	14	q12	24205697	24208362	2.12013	0.0339947	0.109339	FALSE	FALSE
2556	ENSG00000186185	KIF18B	17	q21.31	44924709	44947711	2.11981	0.034022	0.109384	FALSE	FALSE
2557	ENSG00000114626	ABTB1	3	q21.3	127672935	127680920	2.11882	0.034106	0.10961	FALSE	FALSE
2558	ENSG00000160472	TMEM190	19	q13.42	55376836	55378244	2.11802	0.0341736	0.109784	FALSE	FALSE
2559	ENSG00000161243	FBXO27	19	q13.2	38990714	39032785	2.11712	0.0342498	0.109941	FALSE	FALSE
2560	ENSG00000163719	MTMR14	3	p25.3	9649433	9702393	2.11516	0.0344161	0.110431	FALSE	FALSE
2561	ENSG00000115042	FAHD2A	2	q11.1	95402721	95416616	2.11484	0.0344439	0.110498	FALSE	FALSE
2562	ENSG00000009724	MASP2	1	p36.22	11026523	11047233	2.11438	0.0344827	0.110579	FALSE	FALSE
2563	ENSG00000132207	SLX1A	16	p11.2	30193887	30197561	2.11415	0.0345024	0.11062	FALSE	FALSE
2564	ENSG00000174529	TMEM81	1	q32.1	205083129	205084460	2.11407	0.0345094	0.11062	FALSE	FALSE
2565	ENSG00000167323	STIM1	11	p15.4	3854527	4093210	2.1132	0.0345837	0.110793	FALSE	FALSE
2566	ENSG00000175221	MED16	19	p13.3	867630	893218	2.11304	0.0345978	0.110794	FALSE	FALSE
2567	ENSG00000090686	USP48	1	p36.12	21678298	21783606	2.11123	0.0347528	0.111194	FALSE	FALSE
2568	ENSG00000166881	NEMP1	12	q13.3	57055643	57088063	2.11114	0.0347605	0.111194	FALSE	FALSE
2569	ENSG00000171223	JUNB	19	p13.13	12791496	12793315	2.11096	0.0347761	0.111205	FALSE	FALSE
2570	ENSG00000162413	KLHL21	1	p36.31	6590724	6614607	2.11043	0.0348216	0.111312	FALSE	FALSE
2571	ENSG00000166135	HIF1AN	10	q24.31	100529072	100559998	2.11022	0.0348392	0.111346	FALSE	FALSE
2572	ENSG00000144554	FANCD2	3	p25.3	10026414	10101930	2.10877	0.0349644	0.111637	FALSE	FALSE
2573	ENSG00000149328	GLB1L2	11	q25	134331874	134378341	2.10877	0.0349647	0.111637	FALSE	FALSE
2574	ENSG00000117308	GALE	1	p36.11	23795599	23800804	2.10833	0.0350026	0.111736	FALSE	FALSE
2575	ENSG00000164251	F2RL1	5	q13.3	76818933	76835315	2.10821	0.0350124	0.111745	FALSE	FALSE
2576	ENSG00000102710	SUPT20H	13	q13.3	37009312	37059713	2.10706	0.0351124	0.111998	FALSE	FALSE
2577	ENSG00000070614	NDST1	5	q33.1	150485818	150558211	2.10678	0.0351367	0.112031	FALSE	FALSE
2578	ENSG00000179002	TAS1R2	1	p36.13	18839599	18859682	2.10645	0.0351655	0.11208	FALSE	FALSE
2579	ENSG00000143409	MINDY1	1	q21.3	150996086	151008375	2.10644	0.035166	0.11208	FALSE	FALSE
2580	ENSG00000133710	SPINK5	5	q32	148025683	148137289	2.10605	0.0352001	0.112161	FALSE	FALSE
2581	ENSG00000142632	ARHGEF19	1	p36.13	16197854	16212609	2.10599	0.0352052	0.112161	FALSE	FALSE
2582	ENSG00000062598	ELMO2	20	q13.12	46366049	46432985	2.1047	0.0353178	0.112453	FALSE	FALSE
2583	ENSG00000188747	NOXA1	9	q34.3	137423350	137434406	2.10441	0.0353425	0.11251	FALSE	FALSE
2584	ENSG00000172336	POP7	7	q22.1	100706053	100707495	2.10421	0.0353602	0.112544	FALSE	FALSE
2585	ENSG00000135407	AVIL	12	q14.1	57797376	57818704	2.1031	0.0354571	0.112763	FALSE	FALSE
2586	ENSG00000170683	OR10A3	11	p15.4	7937171	7941708	2.10261	0.0354995	0.112832	FALSE	FALSE
2587	ENSG00000103044	HAS3	16	q22.1	69105564	69118719	2.10144	0.0356024	0.113114	FALSE	FALSE
2588	ENSG00000113645	WWC1	5	q34	168291651	168472303	2.10019	0.0357125	0.113397	FALSE	FALSE
2589	ENSG00000118242	MREG	2	q35	215942805	216034096	2.09939	0.0357827	0.113575	FALSE	FALSE
2590	ENSG00000139574	NPFF	12	q13.13	53506690	53507638	2.09929	0.0357917	0.113582	FALSE	FALSE
2591	ENSG00000203772	SPRN	10	q26.3	133420666	133424572	2.09794	0.0359109	0.113815	FALSE	FALSE
2592	ENSG00000106404	CLDN15	7	q22.1	101232092	101238820	2.09792	0.0359125	0.113815	FALSE	FALSE
2593	ENSG00000188100	FAM25A	10	q23.2	87020306	87024730	2.09759	0.0359418	0.113815	FALSE	FALSE
2594	ENSG00000197111	PCBP2	12	q13.13	53452102	53481162	2.0975	0.0359498	0.113815	FALSE	FALSE
2595	ENSG00000197728	RPS26	12	q13.2	56041351	56044697	2.09741	0.0359569	0.113815	FALSE	FALSE
2596	ENSG00000189410	SH2D5	1	p36.12	20719732	20732837	2.09672	0.0360184	0.113943	FALSE	FALSE
2597	ENSG00000197768	STPG3	9	q34.3	137251261	137253483	2.09614	0.0360697	0.114083	FALSE	FALSE
2598	ENSG00000075651	PLD1	3	q26.31	171600405	171810950	2.09605	0.0360775	0.114085	FALSE	FALSE
2599	ENSG00000174243	DDX23	12	q13.12	48829764	48852842	2.09549	0.0361271	0.11422	FALSE	FALSE
2600	ENSG00000106351	AGFG2	7	q22.1	100539211	100568219	2.09395	0.0362641	0.114563	FALSE	FALSE
2601	ENSG00000095485	CWF19L1	10	q24.31	100232298	100267680	2.0932	0.0363316	0.114709	FALSE	FALSE
2602	ENSG00000147955	SIGMAR1	9	p13.3	34634722	34637809	2.09276	0.0363703	0.114794	FALSE	FALSE
2603	ENSG00000087111	PIGS	17	q11.2	28553383	28571872	2.09243	0.0364004	0.114837	FALSE	FALSE
2604	ENSG00000131187	F12	5	q35.3	177402140	177409576	2.09201	0.0364374	0.114931	FALSE	FALSE
2605	ENSG00000068028	RASSF1	3	p21.31	50329782	50340980	2.09055	0.0365683	0.115119	FALSE	FALSE
2606	ENSG00000062822	POLD1	19	q13.33	50384204	50418016	2.09026	0.0365941	0.115178	FALSE	FALSE
2607	ENSG00000134245	WNT2B	1	p13.2	112466541	112530165	2.08857	0.0367468	0.115533	FALSE	FALSE
2608	ENSG00000070371	CLTCL1	22	q11.21	19179473	19291716	2.08789	0.0368081	0.115649	FALSE	FALSE
2609	ENSG00000073050	XRCC1	19	q13.31	43543040	43580473	2.08763	0.0368311	0.115699	FALSE	FALSE
2610	ENSG00000130725	UBE2M	19	q13.43	58555712	58558960	2.08623	0.0369579	0.115962	FALSE	FALSE
2611	ENSG00000101311	FERMT1	20	p12.3	6074845	6123544	2.08618	0.0369626	0.115962	FALSE	FALSE
2612	ENSG00000183628	DGCR6	22	q11.21	18906028	18914238	2.08566	0.0370096	0.11605	FALSE	FALSE
2613	ENSG00000198799	LRIG2	1	p13.2	113073209	113132260	2.0856	0.0370148	0.11605	FALSE	FALSE
2614	ENSG00000178623	GPR35	2	q37.3	240605431	240631259	2.08489	0.0370791	0.116161	FALSE	FALSE
2615	ENSG00000115459	ELMOD3	2	p11.2	85354394	85391752	2.08429	0.0371342	0.116289	FALSE	FALSE
2616	ENSG00000114030	KPNA1	3	q21.1	122421949	122514945	2.0834	0.0372146	0.11645	FALSE	FALSE
2617	ENSG00000243725	TTC4	1	p32.3	54715822	54742657	2.08324	0.0372293	0.116451	FALSE	FALSE
2618	ENSG00000011007	ELOA	1	p36.11	23743155	23762059	2.08263	0.0372846	0.116582	FALSE	FALSE
2619	ENSG00000267796	LIN37	19	q13.12	35748361	35754519	2.08256	0.0372912	0.116582	FALSE	FALSE
2620	ENSG00000140688	C16orf58	16	p11.2	31489471	31509309	2.08255	0.0372925	0.116582	FALSE	FALSE
2621	ENSG00000113905	HRG	3	q27.3	186660216	186678240	2.08122	0.0374142	0.116896	FALSE	FALSE
2622	ENSG00000188886	ASTL	2	q11.2	96123850	96138436	2.08095	0.0374382	0.116924	FALSE	FALSE
2623	ENSG00000105738	SIPA1L3	19	q13.13	37907228	38208372	2.08074	0.0374574	0.116951	FALSE	FALSE
2624	ENSG00000135378	PRRG4	11	p13	32829943	32858123	2.07984	0.0375402	0.117084	FALSE	FALSE
2625	ENSG00000170684	ZNF296	19	q13.32	45071500	45076588	2.07931	0.0375885	0.117212	FALSE	FALSE
2626	ENSG00000078018	MAP2	2	q34	209424058	209734118	2.07913	0.0376052	0.117242	FALSE	FALSE
2627	ENSG00000101084	RAB5IF	20	q11.23	36605734	36612557	2.07848	0.0376648	0.11734	FALSE	FALSE
2628	ENSG00000156026	MCU	10	q22.1	72692131	72887694	2.0779	0.0377188	0.117482	FALSE	FALSE
2629	ENSG00000230453	ANKRD18B	9	p13.3	33524394	33573009	2.07691	0.0378098	0.117743	FALSE	FALSE
2630	ENSG00000069812	HES2	1	p36.31	6412418	6424670	2.07666	0.0378333	0.117794	FALSE	FALSE
2631	ENSG00000171456	ASXL1	20	q11.21	32358330	32439319	2.076	0.0378936	0.117958	FALSE	FALSE
2632	ENSG00000136153	LMO7	13	q22.2	75620434	75859870	2.07592	0.0379014	0.11796	FALSE	FALSE
2633	ENSG00000153046	CDYL	6	p25.1	4706159	4955551	2.07576	0.0379157	0.117982	FALSE	FALSE
2634	ENSG00000142669	SH3BGRL3	1	p36.11	26279176	26281522	2.07566	0.037925	0.117988	FALSE	FALSE
2635	ENSG00000139842	CUL4A	13	q34	113208193	113267108	2.07492	0.0379941	0.118158	FALSE	FALSE
2636	ENSG00000101224	CDC25B	20	p13	3786772	3806121	2.07438	0.0380439	0.118218	FALSE	FALSE
2637	ENSG00000113240	CLK4	5	q35.3	178602664	178630615	2.07392	0.0380867	0.118263	FALSE	FALSE
2638	ENSG00000158062	UBXN11	1	p36.11	26281328	26318363	2.0735	0.0381255	0.118361	FALSE	FALSE
2639	ENSG00000167196	FBXO22	15	q24.2	75903859	75942510	2.07215	0.0382515	0.118577	FALSE	FALSE
2640	ENSG00000101193	GID8	20	q13.33	62938119	62948475	2.07195	0.0382697	0.118601	FALSE	FALSE
2641	ENSG00000213714	FAM209B	20	q13.31	56533246	56536520	2.07136	0.0383249	0.11868	FALSE	FALSE
2642	ENSG00000114770	ABCC5	3	q27.1	183919934	184018015	2.07106	0.0383531	0.11868	FALSE	FALSE
2643	ENSG00000112599	GUCA1B	6	p21.1	42184401	42194916	2.07034	0.0384205	0.118843	FALSE	FALSE
2644	ENSG00000137449	CPEB2	4	p15.32	15002674	15070153	2.07026	0.0384278	0.118843	FALSE	FALSE
2645	ENSG00000163347	CLDN1	3	q28	190305701	190322475	2.06894	0.0385518	0.119144	FALSE	FALSE
2646	ENSG00000075151	EIF4G3	1	p36.12	20806292	21176888	2.06876	0.0385683	0.119144	FALSE	FALSE
2647	ENSG00000258989	AL355916.2	14	q23.1	61529128	61657964	2.06875	0.0385694	0.119144	FALSE	FALSE
2648	ENSG00000155918	RAET1L	6	q25.1	150018334	150025532	2.06826	0.0386151	0.119241	FALSE	FALSE
2649	ENSG00000213015	ZNF580	19	q13.42	55635016	55643469	2.06722	0.0387135	0.11943	FALSE	FALSE
2650	ENSG00000117984	CTSD	11	p15.5	1752752	1764573	2.0671	0.0387249	0.119442	FALSE	FALSE
2651	ENSG00000122490	PQLC1	18	q23	79902420	79951664	2.06667	0.0387652	0.119543	FALSE	FALSE
2652	ENSG00000158195	WASF2	1	p36.11	27404226	27490158	2.06633	0.0387975	0.119597	FALSE	FALSE
2653	ENSG00000116221	MRPL37	1	p32.3	54184041	54225464	2.06569	0.0388577	0.11976	FALSE	FALSE
2654	ENSG00000261221	ZNF865	19	q13.42	55605405	55617269	2.06456	0.038965	0.119971	FALSE	FALSE
2655	ENSG00000042753	AP2S1	19	q13.32	46838136	46850992	2.0645	0.0389706	0.119971	FALSE	FALSE
2656	ENSG00000168924	LETM1	4	p16.3	1811479	1856247	2.06382	0.0390348	0.120122	FALSE	FALSE
2657	ENSG00000243056	EIF4EBP3	5	q31.3	140547666	140549578	2.06352	0.0390631	0.120164	FALSE	FALSE
2658	ENSG00000197599	CCDC154	16	p13.3	1434383	1444556	2.06335	0.0390795	0.120191	FALSE	FALSE
2659	ENSG00000185803	SLC52A2	8	q24.3	144354135	144361286	2.06325	0.0390891	0.120198	FALSE	FALSE
2660	ENSG00000159214	CCDC24	1	p34.1	43991359	43996528	2.06308	0.0391048	0.120223	FALSE	FALSE
2661	ENSG00000237289	CKMT1B	15	q15.3	43593054	43604901	2.06185	0.0392221	0.120492	FALSE	FALSE
2662	ENSG00000183018	SPNS2	17	p13.2	4498838	4539035	2.05995	0.0394031	0.121003	FALSE	FALSE
2663	ENSG00000182199	SHMT2	12	q13.3	57229327	57234935	2.05875	0.0395185	0.121242	FALSE	FALSE
2664	ENSG00000182938	OTOP3	17	q25.1	74935719	74949992	2.05787	0.0396022	0.121419	FALSE	FALSE
2665	ENSG00000117523	PRRC2C	1	q24.3	171485551	171593511	2.0562	0.0397636	0.121855	FALSE	FALSE
2666	ENSG00000132300	PTCD3	2	p11.2	86106182	86142157	2.05597	0.0397852	0.121889	FALSE	FALSE
2667	ENSG00000160799	CCDC12	3	p21.31	46921726	46982010	2.05469	0.0399089	0.122207	FALSE	FALSE
2668	ENSG00000162004	CCDC78	16	p13.3	722582	726954	2.05419	0.0399568	0.12229	FALSE	FALSE
2669	ENSG00000254470	AP5B1	11	q13.1	65775893	65780802	2.0541	0.0399663	0.12229	FALSE	FALSE
2670	ENSG00000132964	CDK8	13	q12.13	26254104	26405238	2.05287	0.0400856	0.122516	FALSE	FALSE
2671	ENSG00000105289	TJP3	19	p13.3	3708109	3750813	2.05232	0.0401385	0.122631	FALSE	FALSE
2672	ENSG00000109046	WSB1	17	q11.1	27294076	27315926	2.05163	0.0402056	0.122801	FALSE	FALSE
2673	ENSG00000183091	NEB	2	q23.3	151485336	151734487	2.05089	0.0402774	0.122917	FALSE	FALSE
2674	ENSG00000103148	NPRL3	16	p13.3	84271	138860	2.04911	0.040451	0.123353	FALSE	FALSE
2675	ENSG00000142207	URB1	21	q22.11	32311018	32393026	2.04891	0.0404705	0.123389	FALSE	FALSE
2676	ENSG00000149043	SYT8	11	p15.5	1828307	1837521	2.04821	0.0405393	0.123529	FALSE	FALSE
2677	ENSG00000132196	HSD17B7	1	q23.3	162790702	162812817	2.04752	0.0406075	0.123714	FALSE	FALSE
2678	ENSG00000099338	CATSPERG	19	q13.2	38335775	38370943	2.047	0.040658	0.123821	FALSE	FALSE
2679	ENSG00000142233	NTN5	19	q13.33	48661407	48673081	2.04627	0.0407299	0.123993	FALSE	FALSE
2680	ENSG00000160563	MED27	9	q34.13	131860107	132079908	2.04597	0.0407598	0.124061	FALSE	FALSE
2681	ENSG00000064652	SNX24	5	q23.2	122843439	123029354	2.04521	0.0408342	0.12418	FALSE	FALSE
2682	ENSG00000180667	YOD1	1	q32.1	207043849	207052980	2.04482	0.0408727	0.124264	FALSE	FALSE
2683	ENSG00000130177	CDC16	13	q34	114234887	114272723	2.0441	0.0409434	0.124432	FALSE	FALSE
2684	ENSG00000145194	ECE2	3	q27.1	184276011	184293031	2.04326	0.0410264	0.124637	FALSE	FALSE
2685	ENSG00000004142	POLDIP2	17	q11.2	28347177	28357522	2.0431	0.0410429	0.124641	FALSE	FALSE
2686	ENSG00000129911	KLF16	19	p13.3	1852399	1863568	2.04282	0.0410705	0.124677	FALSE	FALSE
2687	ENSG00000095787	WAC	10	p12.1	28532493	28623112	2.04191	0.0411603	0.12488	FALSE	FALSE
2688	ENSG00000196954	CASP4	11	q22.3	104942866	104969436	2.04171	0.0411803	0.124917	FALSE	FALSE
2689	ENSG00000153914	SREK1	5	q12.3	66139971	66183615	2.04136	0.0412151	0.124999	FALSE	FALSE
2690	ENSG00000165644	COMTD1	10	q22.2	75233969	75236030	2.04046	0.0413046	0.1252	FALSE	FALSE
2691	ENSG00000165861	ZFYVE1	14	q24.2	72969451	73027212	2.04022	0.0413286	0.125249	FALSE	FALSE
2692	ENSG00000123473	STIL	1	p33	47250139	47314147	2.03996	0.0413544	0.125304	FALSE	FALSE
2693	ENSG00000196396	PTPN1	20	q13.13	50510321	50585241	2.03847	0.0415034	0.125685	FALSE	FALSE
2694	ENSG00000163209	SPRR3	1	q21.3	153001747	153003856	2.03823	0.0415266	0.125731	FALSE	FALSE
2695	ENSG00000163938	GNL3	3	p21.1	52681156	52694492	2.03797	0.0415528	0.125764	FALSE	FALSE
2696	ENSG00000179526	SHARPIN	8	q24.3	144098633	144108124	2.03477	0.0418742	0.12657	FALSE	FALSE
2697	ENSG00000204178	MACO1	1	p36.11	25430858	25500209	2.03118	0.0422365	0.127475	FALSE	FALSE
2698	ENSG00000197576	HOXA4	7	p15.2	27128507	27130799	2.03054	0.0423017	0.1276	FALSE	FALSE
2699	ENSG00000187778	MCRS1	12	q13.12	49556544	49568153	2.02954	0.0424031	0.12781	FALSE	FALSE
2700	ENSG00000159423	ALDH4A1	1	p36.13	18871430	18902781	2.02887	0.0424713	0.127953	FALSE	FALSE
2701	ENSG00000100601	ALKBH1	14	q24.3	77672404	77708020	2.02871	0.0424878	0.12797	FALSE	FALSE
2702	ENSG00000085982	USP40	2	q37.1	233475520	233566782	2.02798	0.0425626	0.128172	FALSE	FALSE
2703	ENSG00000137269	LRRC1	6	p12.1	53794497	53924121	2.02719	0.0426435	0.128325	FALSE	FALSE
2704	ENSG00000168411	RFWD3	16	q23.1	74621394	74666881	2.0271	0.0426526	0.128325	FALSE	FALSE
2705	ENSG00000130164	LDLR	19	p13.2	11089362	11133816	2.02709	0.0426533	0.128325	FALSE	FALSE
2706	ENSG00000141854	MISP3	19	p13.12	14072536	14075062	2.02464	0.0429041	0.128888	FALSE	FALSE
2707	ENSG00000184916	JAG2	14	q32.33	105140981	105168824	2.02355	0.0430163	0.129177	FALSE	FALSE
2708	ENSG00000100281	HMGXB4	22	q12.3	35257452	35295807	2.02327	0.043045	0.129182	FALSE	FALSE
2709	ENSG00000169857	AVEN	15	q14	33866227	34039176	2.02324	0.0430483	0.129182	FALSE	FALSE
2710	ENSG00000165637	VDAC2	10	q22.2	75210154	75231448	2.02322	0.0430501	0.129182	FALSE	FALSE
2711	ENSG00000171793	CTPS1	1	p34.2	40979335	41012565	2.02284	0.0430891	0.129275	FALSE	FALSE
2712	ENSG00000105329	TGFB1	19	q13.2	41301587	41353911	2.02245	0.0431294	0.129338	FALSE	FALSE
2713	ENSG00000084463	WBP11	12	p12.3	14784579	14803540	2.02088	0.0432921	0.12974	FALSE	FALSE
2714	ENSG00000105323	HNRNPUL1	19	q13.2	41262496	41307598	2.02048	0.0433341	0.129806	FALSE	FALSE
2715	ENSG00000116830	TTF2	1	p13.1	117060303	117107453	2.02043	0.0433384	0.129806	FALSE	FALSE
2716	ENSG00000243566	UPK3B	7	q11.23	76510428	76516521	2.01936	0.0434498	0.130068	FALSE	FALSE
2717	ENSG00000126822	PLEKHG3	14	q23.3	64704102	64750247	2.01867	0.0435211	0.130188	FALSE	FALSE
2718	ENSG00000103423	DNAJA3	16	p13.3	4425805	4456775	2.01865	0.0435234	0.130188	FALSE	FALSE
2719	ENSG00000169683	LRRC45	17	q25.3	82023302	82031151	2.0184	0.04355	0.130199	FALSE	FALSE
2720	ENSG00000148798	INA	10	q24.33	103277163	103290351	2.01833	0.043557	0.130199	FALSE	FALSE
2721	ENSG00000120705	ETF1	5	q31.2	138506095	138543300	2.01698	0.0436976	0.130554	FALSE	FALSE
2722	ENSG00000240038	AMY2B	1	p21.1	103553815	103579534	2.01686	0.0437103	0.130557	FALSE	FALSE
2723	ENSG00000134899	ERCC5	13	q33.1	102807146	102876001	2.01622	0.0437765	0.130678	FALSE	FALSE
2724	ENSG00000134690	CDCA8	1	p34.3	37692418	37709719	2.01616	0.043783	0.130678	FALSE	FALSE
2725	ENSG00000152229	PSTPIP2	18	q21.1	45983536	46072272	2.01565	0.0438361	0.130788	FALSE	FALSE
2726	ENSG00000110025	SNX15	11	q13.1	65027408	65040572	2.01509	0.0438949	0.130939	FALSE	FALSE
2727	ENSG00000101460	MAP1LC3A	20	q11.22	34546854	34560345	2.01349	0.0440628	0.131294	FALSE	FALSE
2728	ENSG00000139626	ITGB7	12	q13.13	53191318	53207307	2.01268	0.0441479	0.131482	FALSE	FALSE
2729	ENSG00000151136	BTBD11	12	q23.3	107318413	107659642	2.01266	0.04415	0.131482	FALSE	FALSE
2730	ENSG00000213380	COG8	16	q22.1	69320140	69339667	2.01203	0.0442171	0.131609	FALSE	FALSE
2731	ENSG00000005100	DHX33	17	p13.2	5440912	5469060	2.01183	0.0442376	0.131642	FALSE	FALSE
2732	ENSG00000197329	PELI1	2	p14	64092652	64144454	2.01087	0.0443397	0.131857	FALSE	FALSE
2733	ENSG00000161921	CXCL16	17	p13.2	4733526	4739922	2.01077	0.0443495	0.131857	FALSE	FALSE
2734	ENSG00000181481	RNF135	17	q11.2	30968785	30999911	2.00922	0.0445136	0.132215	FALSE	FALSE
2735	ENSG00000171962	DRC3	17	p11.2	17972813	18016889	2.00917	0.0445188	0.132215	FALSE	FALSE
2736	ENSG00000223572	CKMT1A	15	q15.3	43692886	43699222	2.00854	0.0445864	0.132391	FALSE	FALSE
2737	ENSG00000137497	NUMA1	11	q13.4	72002864	72080693	2.0077	0.0446755	0.132534	FALSE	FALSE
2738	ENSG00000163629	PTPN13	4	q21.3	86594315	86815171	2.00742	0.0447048	0.132572	FALSE	FALSE
2739	ENSG00000070495	JMJD6	17	q25.1	76712832	76726799	2.00665	0.0447865	0.132764	FALSE	FALSE
2740	ENSG00000129460	NGDN	14	q11.2	23469688	23509862	2.00582	0.0448749	0.132955	FALSE	FALSE
2741	ENSG00000167461	RAB8A	19	p13.11	16111629	16134234	2.00572	0.0448859	0.132957	FALSE	FALSE
2742	ENSG00000143839	REN	1	q32.1	204154819	204190324	2.00518	0.0449435	0.13306	FALSE	FALSE
2743	ENSG00000075240	GRAMD4	22	q13.31	46576012	46679790	2.00493	0.044971	0.133093	FALSE	FALSE
2744	ENSG00000245848	CEBPA	19	q13.11	33299934	33302564	2.00471	0.0449935	0.133111	FALSE	FALSE
2745	ENSG00000159322	ADPGK	15	q24.1	72751369	72785846	2.00347	0.0451267	0.133407	FALSE	FALSE
2746	ENSG00000186395	KRT10	17	q21.2	40818117	40822595	2.00287	0.0451909	0.133524	FALSE	FALSE
2747	ENSG00000267110	AC010327.1	19	q13.42	55154757	55160671	2.00283	0.0451953	0.133524	FALSE	FALSE
2748	ENSG00000103269	RHBDL1	16	p13.3	675666	678268	2.00272	0.0452076	0.133524	FALSE	FALSE
2749	ENSG00000188807	TMEM201	1	p36.22	9588922	9614873	2.00263	0.0452171	0.133528	FALSE	FALSE
2750	ENSG00000145029	NICN1	3	p21.31	49422946	49429326	2.00218	0.0452654	0.133621	FALSE	FALSE
2751	ENSG00000076685	NT5C2	10	q24.33	103088017	103193306	2.00065	0.0454303	0.13401	FALSE	FALSE
2752	ENSG00000101255	TRIB3	20	p13	362835	397559	1.99979	0.0455232	0.134186	FALSE	FALSE
2753	ENSG00000067596	DHX8	17	q21.31	43483865	43610338	1.99921	0.0455859	0.134253	FALSE	FALSE
2754	ENSG00000165555	NOXRED1	14	q24.3	77394021	77423517	1.99913	0.0455942	0.134253	FALSE	FALSE
2755	ENSG00000168026	TTC21A	3	p22.2	39107704	39138903	1.99913	0.0455943	0.134253	FALSE	FALSE
2756	ENSG00000178184	PARD6G	18	q23	80157232	80247546	1.99899	0.0456092	0.134268	FALSE	FALSE
2757	ENSG00000109321	AREG	4	q13.3	74445134	74455009	1.9989	0.0456193	0.134274	FALSE	FALSE
2758	ENSG00000259529	AL136295.5	14	q12	24151218	24167402	1.9977	0.0457487	0.134553	FALSE	FALSE
2759	ENSG00000167653	PSCA	8	q24.3	142670308	142682724	1.99764	0.0457553	0.134553	FALSE	FALSE
2760	ENSG00000167700	MFSD3	8	q24.3	144509074	144511213	1.99702	0.0458225	0.134651	FALSE	FALSE
2761	ENSG00000100299	ARSA	22	q13.33	50622754	50628173	1.99678	0.0458488	0.134674	FALSE	FALSE
2762	ENSG00000108175	ZMIZ1	10	q22.3	79069035	79316528	1.99672	0.0458552	0.134674	FALSE	FALSE
2763	ENSG00000179094	PER1	17	p13.1	8140472	8156506	1.99512	0.0460294	0.135079	FALSE	FALSE
2764	ENSG00000116455	WDR77	1	p13.2	111439890	111449376	1.99507	0.0460351	0.135079	FALSE	FALSE
2765	ENSG00000101294	HM13	20	q11.21	31514410	31577923	1.99406	0.046145	0.135254	FALSE	FALSE
2766	ENSG00000222009	BTBD19	1	p34.1	44808482	44815585	1.99323	0.0462366	0.135474	FALSE	FALSE
2767	ENSG00000163872	YEATS2	3	q27.1	183697818	183812625	1.98996	0.0465955	0.136385	FALSE	FALSE
2768	ENSG00000165916	PSMC3	11	p11.2	47418769	47426473	1.98895	0.046707	0.136654	FALSE	FALSE
2769	ENSG00000176393	RNPEP	1	q32.1	201982372	202006147	1.98788	0.0468249	0.13695	FALSE	FALSE
2770	ENSG00000143373	ZNF687	1	q21.3	151281618	151292180	1.98648	0.0469803	0.137329	FALSE	FALSE
2771	ENSG00000143761	ARF1	1	q42.13	228082660	228099212	1.98619	0.0470119	0.137366	FALSE	FALSE
2772	ENSG00000268614	AC008878.2	19	p13.2	7533595	7540059	1.98617	0.0470146	0.137366	FALSE	FALSE
2773	ENSG00000176783	RUFY1	5	q35.3	179550558	179610026	1.9861	0.0470218	0.137366	FALSE	FALSE
2774	ENSG00000148429	USP6NL	10	p14	11453946	11611754	1.98493	0.0471527	0.137659	FALSE	FALSE
2775	ENSG00000108107	RPL28	19	q13.42	55385345	55403250	1.9843	0.0472222	0.137812	FALSE	FALSE
2776	ENSG00000127526	SLC35E1	19	p13.11	16549831	16572382	1.98338	0.0473247	0.138061	FALSE	FALSE
2777	ENSG00000051128	HOMER3	19	p13.11	18929201	18941261	1.98272	0.0473989	0.138228	FALSE	FALSE
2778	ENSG00000170482	SLC23A1	5	q31.2	139367196	139384553	1.98257	0.0474152	0.13825	FALSE	FALSE
2779	ENSG00000154803	FLCN	17	p11.2	17212212	17237188	1.9824	0.0474342	0.138281	FALSE	FALSE
2780	ENSG00000138152	BTBD16	10	q26.13	122271306	122338162	1.98233	0.0474428	0.138281	FALSE	FALSE
2781	ENSG00000101412	E2F1	20	q11.22	33675683	33686404	1.98173	0.0475095	0.13845	FALSE	FALSE
2782	ENSG00000122386	ZNF205	16	p13.3	3112560	3120517	1.9809	0.0476029	0.138651	FALSE	FALSE
2783	ENSG00000103490	PYCARD	16	p11.2	31201485	31203450	1.98077	0.0476173	0.138664	FALSE	FALSE
2784	ENSG00000053900	ANAPC4	4	p15.2	25377213	25418498	1.98012	0.0476906	0.138828	FALSE	FALSE
2785	ENSG00000004660	CAMKK1	17	p13.2	3860315	3894891	1.97837	0.0478866	0.139298	FALSE	FALSE
2786	ENSG00000242028	HYPK	15	q15.3	43796142	43803043	1.9777	0.047963	0.139495	FALSE	FALSE
2787	ENSG00000119778	ATAD2B	2	p23.3	23748664	23927114	1.97753	0.0479818	0.139524	FALSE	FALSE
2788	ENSG00000136261	BZW2	7	p21.1	16646131	16706523	1.97662	0.0480844	0.139772	FALSE	FALSE
2789	ENSG00000141232	TOB1	17	q21.33	50862223	50867978	1.97611	0.0481422	0.139915	FALSE	FALSE
2790	ENSG00000141543	EIF4A3	17	q25.3	80135214	80147183	1.97564	0.0481953	0.140019	FALSE	FALSE
2791	ENSG00000163635	ATXN7	3	p14.1	63898399	64003453	1.97549	0.0482129	0.140033	FALSE	FALSE
2792	ENSG00000064545	TMEM161A	19	p13.11	19119169	19138513	1.97545	0.0482175	0.140033	FALSE	FALSE
2793	ENSG00000130803	ZNF317	19	p13.2	9140380	9163424	1.97492	0.0482767	0.14018	FALSE	FALSE
2794	ENSG00000143797	MBOAT2	2	p25.1	8852690	9003813	1.97475	0.0482968	0.140214	FALSE	FALSE
2795	ENSG00000164331	ANKRA2	5	q13.2	73552335	73565686	1.9744	0.0483358	0.140251	FALSE	FALSE
2796	ENSG00000120699	EXOSC8	13	q13.3	36998816	37009613	1.97418	0.0483618	0.140292	FALSE	FALSE
2797	ENSG00000119718	EIF2B2	14	q24.3	75002911	75012366	1.97413	0.0483673	0.140292	FALSE	FALSE
2798	ENSG00000168495	POLR3D	8	p21.3	22245104	22254600	1.9739	0.0483935	0.140343	FALSE	FALSE
2799	ENSG00000183963	SMTN	22	q12.2	31064105	31104757	1.97377	0.0484074	0.140358	FALSE	FALSE
2800	ENSG00000189052	CGB5	19	q13.33	49043884	49045311	1.97353	0.0484351	0.140374	FALSE	FALSE
2801	ENSG00000148300	REXO4	9	q34.2	133406059	133418096	1.97342	0.0484477	0.140374	FALSE	FALSE
2802	ENSG00000213413	PVRIG	7	q22.1	100218241	100221490	1.97257	0.0485444	0.140604	FALSE	FALSE
2803	ENSG00000139572	GPR84	12	q13.13	54362445	54364487	1.97241	0.0485624	0.140613	FALSE	FALSE
2804	ENSG00000108219	TSPAN14	10	q23.1	80454166	80533123	1.97239	0.0485649	0.140613	FALSE	FALSE
2805	ENSG00000153975	ZUP1	6	q22.1	116635618	116668794	1.97207	0.0486011	0.140642	FALSE	FALSE
2806	ENSG00000177951	BET1L	11	p15.5	167784	207428	1.97193	0.0486177	0.140665	FALSE	FALSE
2807	ENSG00000106078	COBL	7	p12.1	51016212	51316818	1.97148	0.0486694	0.140787	FALSE	FALSE
2808	ENSG00000165733	BMS1	10	q11.21	42782801	42834937	1.97141	0.0486775	0.140787	FALSE	FALSE
2809	ENSG00000184677	ZBTB40	1	p36.12	22428838	22531157	1.97023	0.048812	0.141095	FALSE	FALSE
2810	ENSG00000110074	FOXRED1	11	q24.2	126269055	126278131	1.97017	0.0488188	0.141095	FALSE	FALSE
2811	ENSG00000151006	PRSS53	16	p11.2	31083425	31089628	1.96987	0.0488536	0.141171	FALSE	FALSE
2812	ENSG00000128510	CPA4	7	q32.2	130293134	130324180	1.96842	0.0490199	0.141518	FALSE	FALSE
2813	ENSG00000176720	BOK	2	q37.3	241551424	241574138	1.96836	0.0490264	0.141518	FALSE	FALSE
2814	ENSG00000167600	CYP2S1	19	q13.2	41193049	41207539	1.9661	0.0492867	0.142071	FALSE	FALSE
2815	ENSG00000140451	PIF1	15	q22.31	64815632	64825668	1.96363	0.0495726	0.142731	FALSE	FALSE
2816	ENSG00000119125	GDA	9	q21.13	72114595	72257193	1.96313	0.0496315	0.142856	FALSE	FALSE
2817	ENSG00000235173	HGH1	8	q24.3	144137769	144140843	1.96302	0.0496433	0.142865	FALSE	FALSE
2818	ENSG00000105438	KDELR1	19	q13.33	48382570	48391553	1.96241	0.0497147	0.143045	FALSE	FALSE
2819	ENSG00000171109	MFN1	3	q26.33	179347692	179394931	1.96227	0.0497306	0.143065	FALSE	FALSE
2820	ENSG00000120458	MSANTD2	11	q24.2	124766498	124800673	1.96202	0.0497597	0.143107	FALSE	FALSE
2821	ENSG00000156050	FAM161B	14	q24.3	73931501	73950414	1.962	0.0497628	0.143107	FALSE	FALSE
2822	ENSG00000145901	TNIP1	5	q33.1	151029945	151093577	1.96095	0.049885	0.143407	FALSE	FALSE
2823	ENSG00000137100	DCTN3	9	p13.3	34613545	34620523	1.96039	0.0499505	0.14357	FALSE	FALSE
2824	ENSG00000101365	IDH3B	20	p13	2658395	2664219	1.95935	0.0500717	0.143854	FALSE	FALSE
2825	ENSG00000100324	TAB1	22	q13.1	39399741	39437060	1.95902	0.0501105	0.143876	FALSE	FALSE
2826	ENSG00000266733	TBC1D29	17	q11.2	30553502	30563493	1.95819	0.0502073	0.143995	FALSE	FALSE
2827	ENSG00000168003	SLC3A2	11	q12.3	62856102	62888875	1.95734	0.0503078	0.1442	FALSE	FALSE
2828	ENSG00000007968	E2F2	1	p36.12	23506430	23531220	1.9573	0.0503126	0.1442	FALSE	FALSE
2829	ENSG00000165181	C9orf84	9	q31.3	111686173	111795008	1.95655	0.0504	0.1444	FALSE	FALSE
2830	ENSG00000215910	C1orf167	1	p36.22	11761787	11789585	1.95595	0.0504713	0.144578	FALSE	FALSE
2831	ENSG00000107262	BAG1	9	p13.3	33247820	33264720	1.9558	0.050489	0.144603	FALSE	FALSE
2832	ENSG00000196408	NOXO1	16	p13.3	1978917	1984192	1.9556	0.0505128	0.144645	FALSE	FALSE
2833	ENSG00000165912	PACSIN3	11	p11.2	47177525	47186443	1.95552	0.0505214	0.144645	FALSE	FALSE
2834	ENSG00000183779	ZNF703	8	p11.23	37695751	37700021	1.95529	0.0505491	0.144673	FALSE	FALSE
2835	ENSG00000147912	FBXO10	9	p13.2	37510892	37576349	1.95469	0.0506194	0.144849	FALSE	FALSE
2836	ENSG00000051620	HEBP2	6	q24.1	138403531	138422197	1.95276	0.0508485	0.145272	FALSE	FALSE
2837	ENSG00000128050	PAICS	4	q12	56435741	56464579	1.95239	0.0508921	0.145345	FALSE	FALSE
2838	ENSG00000149925	ALDOA	16	p11.2	30064164	30070457	1.95197	0.0509422	0.145411	FALSE	FALSE
2839	ENSG00000141741	MIEN1	17	q12	39728496	39730787	1.9513	0.0510212	0.145522	FALSE	FALSE
2840	ENSG00000182261	NLRP10	11	p15.4	7959424	7965426	1.95126	0.0510258	0.145522	FALSE	FALSE
2841	ENSG00000085999	RAD54L	1	p34.1	46247688	46278473	1.95105	0.0510515	0.145569	FALSE	FALSE
2842	ENSG00000069399	BCL3	19	q13.32	44747705	44760044	1.95092	0.0510669	0.145587	FALSE	FALSE
2843	ENSG00000204175	GPRIN2	10	q11.22	46549044	46555530	1.95068	0.0510955	0.145643	FALSE	FALSE
2844	ENSG00000158480	SPATA2	20	q13.13	49903391	49915508	1.94948	0.0512378	0.145946	FALSE	FALSE
2845	ENSG00000005156	LIG3	17	q12	34980494	35009743	1.94877	0.0513227	0.146136	FALSE	FALSE
2846	ENSG00000086589	RBM22	5	q33.1	150690794	150701107	1.94864	0.051338	0.146154	FALSE	FALSE
2847	ENSG00000122435	TRMT13	1	p21.2	100133150	100150497	1.94849	0.0513564	0.146181	FALSE	FALSE
2848	ENSG00000255524	NPIPB8	16	p11.2	28637654	28658682	1.94833	0.051375	0.146208	FALSE	FALSE
2849	ENSG00000172175	MALT1	18	q21.32	58671386	58754477	1.94808	0.0514052	0.146262	FALSE	FALSE
2850	ENSG00000173456	RNF26	11	q23.3	119334527	119337313	1.94778	0.0514414	0.14632	FALSE	FALSE
2851	ENSG00000169174	PCSK9	1	p32.3	55039548	55064852	1.94703	0.0515307	0.146525	FALSE	FALSE
2852	ENSG00000100150	DEPDC5	22	q12.2	31753867	31908033	1.94695	0.0515409	0.146525	FALSE	FALSE
2853	ENSG00000244005	NFS1	20	q11.22	35668055	35699359	1.94677	0.051562	0.146559	FALSE	FALSE
2854	ENSG00000156453	PCDH1	5	q31.3	141853111	141879246	1.94652	0.0515927	0.146569	FALSE	FALSE
2855	ENSG00000171469	ZNF561	19	p13.2	9604680	9621399	1.94455	0.0518295	0.147216	FALSE	FALSE
2856	ENSG00000182585	EPGN	4	q13.3	74308473	74315307	1.94423	0.0518681	0.1473	FALSE	FALSE
2857	ENSG00000084628	NKAIN1	1	p35.2	31179745	31239554	1.94261	0.0520628	0.147749	FALSE	FALSE
2858	ENSG00000087299	L2HGDH	14	q21.3	50237563	50312548	1.94219	0.052114	0.147817	FALSE	FALSE
2859	ENSG00000129173	E2F8	11	p15.1	19224063	19241620	1.94178	0.0521642	0.147933	FALSE	FALSE
2860	ENSG00000167671	UBXN6	19	p13.3	4444999	4457822	1.94112	0.0522434	0.14808	FALSE	FALSE
2861	ENSG00000090530	P3H2	3	q28	189956728	190122437	1.94051	0.0523175	0.148185	FALSE	FALSE
2862	ENSG00000175376	EIF1AD	11	q13.1	65996545	66002176	1.94011	0.0523662	0.148246	FALSE	FALSE
2863	ENSG00000141582	CBX4	17	q25.3	79833156	79839429	1.93858	0.052553	0.148618	FALSE	FALSE
2864	ENSG00000183671	GPR1	2	q33.3	206175316	206218047	1.93834	0.052582	0.148674	FALSE	FALSE
2865	ENSG00000262814	MRPL12	17	q25.3	81703357	81707526	1.93768	0.0526621	0.148792	FALSE	FALSE
2866	ENSG00000197217	ENTPD4	8	p21.3	23385783	23457695	1.93754	0.0526792	0.148792	FALSE	FALSE
2867	ENSG00000169217	CD2BP2	16	p11.2	30350766	30355361	1.93747	0.0526882	0.148792	FALSE	FALSE
2868	ENSG00000136141	LRCH1	13	q14.13	46553168	46753040	1.9373	0.0527082	0.148819	FALSE	FALSE
2869	ENSG00000070756	PABPC1	8	q22.3	100685816	100722809	1.93722	0.0527191	0.148819	FALSE	FALSE
2870	ENSG00000170633	RNF34	12	q24.31	121400041	121430623	1.93717	0.0527252	0.148819	FALSE	FALSE
2871	ENSG00000149541	B3GAT3	11	q12.3	62615296	62622175	1.93666	0.0527872	0.148916	FALSE	FALSE
2872	ENSG00000134108	ARL8B	3	p26.1	5122220	5180912	1.93646	0.0528112	0.148957	FALSE	FALSE
2873	ENSG00000112494	UNC93A	6	q27	167271169	167316019	1.93565	0.0529105	0.149133	FALSE	FALSE
2874	ENSG00000171747	LGALS4	19	q13.2	38801671	38813364	1.93549	0.0529301	0.149152	FALSE	FALSE
2875	ENSG00000166828	SCNN1G	16	p12.2	23182715	23216883	1.93462	0.0530375	0.149323	FALSE	FALSE
2876	ENSG00000100764	PSMC1	14	q32.11	90256495	90275429	1.93362	0.0531595	0.149616	FALSE	FALSE
2877	ENSG00000124782	RREB1	6	p24.3	7107597	7251980	1.93217	0.053338	0.150024	FALSE	FALSE
2878	ENSG00000104611	SH2D4A	8	p21.3	19313617	19396218	1.9307	0.0535201	0.150432	FALSE	FALSE
2879	ENSG00000215012	RTL10	22	q11.21	19846138	19854896	1.93034	0.0535647	0.150531	FALSE	FALSE
2880	ENSG00000175467	SART1	11	q13.1	65961689	65979828	1.93009	0.0535961	0.150567	FALSE	FALSE
2881	ENSG00000161180	CCDC116	22	q11.21	21632716	21637327	1.92971	0.0536427	0.150649	FALSE	FALSE
2882	ENSG00000110172	CHORDC1	11	q14.3	90201160	90223364	1.92926	0.0536981	0.150774	FALSE	FALSE
2883	ENSG00000182472	CAPN12	19	q13.2	38730187	38769904	1.92889	0.0537443	0.150826	FALSE	FALSE
2884	ENSG00000122390	NAA60	16	p13.3	3443611	3486963	1.92774	0.053888	0.15115	FALSE	FALSE
2885	ENSG00000239779	WBP1	2	p13.1	74458329	74460891	1.92739	0.0539312	0.151166	FALSE	FALSE
2886	ENSG00000205639	MFSD2B	2	p23.3	24010081	24063321	1.92706	0.0539724	0.151256	FALSE	FALSE
2887	ENSG00000179950	PUF60	8	q24.3	143816344	143829859	1.92658	0.0540315	0.151395	FALSE	FALSE
2888	ENSG00000101152	DNAJC5	20	q13.33	63895182	63936031	1.9264	0.0540549	0.151434	FALSE	FALSE
2889	ENSG00000139725	RHOF	12	q24.31	121777754	121803403	1.9258	0.0541288	0.151589	FALSE	FALSE
2890	ENSG00000164062	APEH	3	p21.31	49674002	49683963	1.92551	0.0541656	0.151661	FALSE	FALSE
2891	ENSG00000103942	HOMER2	15	q25.2	82836946	82986153	1.92545	0.0541734	0.151661	FALSE	FALSE
2892	ENSG00000100417	PMM1	22	q13.2	41576894	41589890	1.92505	0.0542225	0.151704	FALSE	FALSE
2893	ENSG00000088888	MAVS	20	p13	3846799	3876123	1.92485	0.0542477	0.151704	FALSE	FALSE
2894	ENSG00000119599	DCAF4	14	q24.2	72926332	72959703	1.92331	0.0544411	0.152104	FALSE	FALSE
2895	ENSG00000143869	GDF7	2	p24.1	20666664	20679245	1.92321	0.0544539	0.152104	FALSE	FALSE
2896	ENSG00000198556	ZNF789	7	q22.1	99472841	99503650	1.92293	0.0544892	0.15215	FALSE	FALSE
2897	ENSG00000172731	LRRC20	10	q22.1	70298970	70382650	1.92281	0.0545036	0.152163	FALSE	FALSE
2898	ENSG00000176407	KCMF1	2	p11.2	84971093	85059472	1.92274	0.0545127	0.152163	FALSE	FALSE
2899	ENSG00000138363	ATIC	2	q35	215311817	215349773	1.92219	0.0545825	0.15227	FALSE	FALSE
2900	ENSG00000146410	MTFR2	6	q23.3	136231024	136250335	1.92203	0.0546019	0.15228	FALSE	FALSE
2901	ENSG00000066923	STAG3	7	q22.1	100177563	100221488	1.92073	0.0547655	0.152684	FALSE	FALSE
2902	ENSG00000160223	ICOSLG	21	q22.3	44217014	44240966	1.92052	0.0547925	0.152728	FALSE	FALSE
2903	ENSG00000129566	TEP1	14	q11.2	20365667	20413429	1.92046	0.0548002	0.152728	FALSE	FALSE
2904	ENSG00000130649	CYP2E1	10	q26.3	133520406	133561220	1.9202	0.0548331	0.152767	FALSE	FALSE
2905	ENSG00000196236	XPNPEP3	22	q13.2	40857077	40932815	1.91945	0.054927	0.153002	FALSE	FALSE
2906	ENSG00000156574	NODAL	10	q22.1	70432315	70447951	1.91915	0.0549655	0.153057	FALSE	FALSE
2907	ENSG00000183111	ARHGEF37	5	q32	149551947	149634968	1.91853	0.0550443	0.153197	FALSE	FALSE
2908	ENSG00000175470	PPP2R2D	10	q26.3	131900644	131959834	1.91789	0.0551249	0.153315	FALSE	FALSE
2909	ENSG00000171056	SOX7	8	p23.1	10723768	10730512	1.91762	0.0551589	0.153357	FALSE	FALSE
2910	ENSG00000213782	DDX47	12	p13.1	12813316	12829981	1.9171	0.0552252	0.153475	FALSE	FALSE
2911	ENSG00000100558	PLEK2	14	q24.1	67386983	67412200	1.91707	0.0552296	0.153475	FALSE	FALSE
2912	ENSG00000114767	RRP9	3	p21.2	51933430	51941941	1.91666	0.055281	0.153565	FALSE	FALSE
2913	ENSG00000054611	TBC1D22A	22	q13.31	46762617	47175699	1.91652	0.0552994	0.15359	FALSE	FALSE
2914	ENSG00000130813	C19orf66	19	p13.2	10086122	10093252	1.91637	0.0553174	0.153613	FALSE	FALSE
2915	ENSG00000162869	PPP1R21	2	p16.3	48440598	48515391	1.91411	0.0556064	0.154341	FALSE	FALSE
2916	ENSG00000168906	MAT2A	2	p11.2	85539165	85545280	1.91407	0.0556113	0.154341	FALSE	FALSE
2917	ENSG00000213066	FGFR1OP	6	q27	166999182	167094789	1.91278	0.055776	0.154631	FALSE	FALSE
2918	ENSG00000125966	MMP24	20	q11.22	35226654	35277000	1.91119	0.05598	0.15508	FALSE	FALSE
2919	ENSG00000111664	GNB3	12	p13.31	6839954	6847393	1.91069	0.0560441	0.155195	FALSE	FALSE
2920	ENSG00000123395	ATG101	12	q13.13	52069246	52077494	1.91063	0.0560516	0.155195	FALSE	FALSE
2921	ENSG00000121775	TMEM39B	1	p35.2	32072031	32102866	1.91055	0.0560625	0.155195	FALSE	FALSE
2922	ENSG00000185567	AHNAK2	14	q32.33	104937244	104978357	1.91014	0.0561157	0.15529	FALSE	FALSE
2923	ENSG00000131899	LLGL1	17	p11.2	18225587	18244875	1.91008	0.0561233	0.15529	FALSE	FALSE
2924	ENSG00000162408	NOL9	1	p36.31	6521347	6554535	1.90868	0.0563031	0.155673	FALSE	FALSE
2925	ENSG00000115286	NDUFS7	19	p13.3	1383527	1395589	1.90865	0.0563069	0.155673	FALSE	FALSE
2926	ENSG00000167394	ZNF668	16	p11.2	31060843	31074320	1.90625	0.0566174	0.156299	FALSE	FALSE
2927	ENSG00000107077	KDM4C	9	p24.1	6720863	7175648	1.90621	0.0566233	0.156299	FALSE	FALSE
2928	ENSG00000206077	ZDHHC11B	5	p15.33	710360	766952	1.90606	0.0566423	0.156325	FALSE	FALSE
2929	ENSG00000048162	NOP16	5	q35.2	176383938	176388975	1.90548	0.0567171	0.156446	FALSE	FALSE
2930	ENSG00000135925	WNT10A	2	q35	218880363	218899581	1.90542	0.0567249	0.156446	FALSE	FALSE
2931	ENSG00000040608	RTN4R	22	q11.21	20241415	20283246	1.90387	0.0569273	0.156844	FALSE	FALSE
2932	ENSG00000109103	UNC119	17	q11.2	28546707	28552668	1.90233	0.0571286	0.157238	FALSE	FALSE
2933	ENSG00000124102	PI3	20	q13.12	45174876	45176544	1.90192	0.0571817	0.15733	FALSE	FALSE
2934	ENSG00000175643	RMI2	16	p13.13	11249619	11381662	1.9008	0.0573282	0.157599	FALSE	FALSE
2935	ENSG00000143384	MCL1	1	q21.2	150574551	150579738	1.89941	0.0575109	0.15802	FALSE	FALSE
2936	ENSG00000169914	OTUD3	1	p36.13	19882513	19912945	1.89879	0.0575926	0.15817	FALSE	FALSE
2937	ENSG00000170248	PDCD6IP	3	p22.3	33798352	33869707	1.89815	0.057676	0.158366	FALSE	FALSE
2938	ENSG00000103257	SLC7A5	16	q24.2	87830023	87869488	1.89767	0.0577399	0.158488	FALSE	FALSE
2939	ENSG00000105479	CCDC114	19	q13.33	48296457	48321894	1.89747	0.0577656	0.158505	FALSE	FALSE
2940	ENSG00000172575	RASGRP1	15	q14	38488103	38565575	1.89703	0.0578243	0.1586	FALSE	FALSE
2941	ENSG00000103671	TRIP4	15	q22.31	64387748	64455303	1.89699	0.0578298	0.1586	FALSE	FALSE
2942	ENSG00000113282	CLINT1	5	q33.3	157785743	157859175	1.8965	0.057894	0.158724	FALSE	FALSE
2943	ENSG00000163864	NMNAT3	3	q23	139560180	139678017	1.8965	0.0578945	0.158724	FALSE	FALSE
2944	ENSG00000114982	KANSL3	2	q11.2	96593170	96642787	1.89591	0.0579721	0.158855	FALSE	FALSE
2945	ENSG00000132004	FBXW9	19	p13.13	12688053	12696643	1.8949	0.0581057	0.159087	FALSE	FALSE
2946	ENSG00000131233	GJA9	1	p34.3	38874451	38881587	1.89455	0.0581526	0.159161	FALSE	FALSE
2947	ENSG00000083896	YTHDC1	4	q13.2	68310387	68350089	1.89426	0.0581908	0.159238	FALSE	FALSE
2948	ENSG00000065883	CDK13	7	p14.1	39949646	40099580	1.89419	0.0582004	0.159238	FALSE	FALSE
2949	ENSG00000085511	MAP3K4	6	q26	160991727	161117385	1.89375	0.0582585	0.159316	FALSE	FALSE
2950	ENSG00000153879	CEBPG	19	q13.11	33373330	33382686	1.89364	0.0582732	0.159329	FALSE	FALSE
2951	ENSG00000133401	PDZD2	5	p13.3	31639410	32110931	1.89337	0.0583086	0.159372	FALSE	FALSE
2952	ENSG00000158769	F11R	1	q23.3	160995211	161021348	1.89276	0.0583901	0.159514	FALSE	FALSE
2953	ENSG00000162073	PAQR4	16	p13.3	2969245	2973489	1.89186	0.0585096	0.15976	FALSE	FALSE
2954	ENSG00000170473	PYM1	12	q13.2	55901413	55932618	1.89079	0.0586518	0.160063	FALSE	FALSE
2955	ENSG00000184281	TSSC4	11	p15.5	2400488	2403878	1.89073	0.0586606	0.160063	FALSE	FALSE
2956	ENSG00000135698	MPHOSPH6	16	q23.3	82147798	82170226	1.89034	0.0587121	0.16015	FALSE	FALSE
2957	ENSG00000127124	HIVEP3	1	p34.2	41506365	42035925	1.88959	0.0588124	0.16037	FALSE	FALSE
2958	ENSG00000161800	RACGAP1	12	q13.12	49976923	50033136	1.88807	0.059016	0.160789	FALSE	FALSE
2959	ENSG00000074266	EED	11	q14.2	86244544	86278813	1.8872	0.0591333	0.161027	FALSE	FALSE
2960	ENSG00000173338	KCNK7	11	q13.1	65592855	65595996	1.88677	0.0591918	0.161159	FALSE	FALSE
2961	ENSG00000015133	CCDC88C	14	q32.12	91271323	91417844	1.88667	0.0592053	0.161169	FALSE	FALSE
2962	ENSG00000159733	ZFYVE28	4	p16.3	2269582	2418663	1.88638	0.0592432	0.161218	FALSE	FALSE
2963	ENSG00000099341	PSMD8	19	q13.2	38374536	38383824	1.88515	0.0594092	0.161615	FALSE	FALSE
2964	ENSG00000132002	DNAJB1	19	p13.12	14514770	14529770	1.88432	0.0595215	0.161812	FALSE	FALSE
2965	ENSG00000197451	HNRNPAB	5	q35.3	178204507	178211163	1.8836	0.0596193	0.161996	FALSE	FALSE
2966	ENSG00000172831	CES2	16	q22.1	66934444	66945096	1.88334	0.0596544	0.162064	FALSE	FALSE
2967	ENSG00000183977	PP2D1	3	p24.3	19979961	20012330	1.88164	0.0598847	0.162515	FALSE	FALSE
2968	ENSG00000188735	TMEM120B	12	q24.31	121712752	121783001	1.88058	0.0600293	0.162863	FALSE	FALSE
2969	ENSG00000147454	SLC25A37	8	p21.2	23528805	23575463	1.88009	0.0600961	0.162991	FALSE	FALSE
2970	ENSG00000115507	OTX1	2	p15	63050057	63057836	1.87937	0.0601938	0.163131	FALSE	FALSE
2971	ENSG00000073282	TP63	3	q28	189631416	189897279	1.87926	0.0602085	0.163131	FALSE	FALSE
2972	ENSG00000171097	KYAT1	9	q34.11	128832942	128882494	1.87902	0.0602415	0.163192	FALSE	FALSE
2973	ENSG00000213024	NUP62	19	q13.33	49906825	49929763	1.87883	0.0602684	0.163238	FALSE	FALSE
2974	ENSG00000140650	PMM2	16	p13.2	8788823	8849331	1.87797	0.0603854	0.163472	FALSE	FALSE
2975	ENSG00000130723	PRRC2B	9	q34.13	131373636	131500197	1.87714	0.0604993	0.163616	FALSE	FALSE
2976	ENSG00000189060	H1F0	22	q13.1	37805093	37807436	1.87576	0.0606887	0.163973	FALSE	FALSE
2977	ENSG00000072071	ADGRL1	19	p13.12	14147743	14206187	1.87526	0.0607576	0.164082	FALSE	FALSE
2978	ENSG00000066739	ATG2B	14	q32.2	96279202	96363870	1.87521	0.0607633	0.164082	FALSE	FALSE
2979	ENSG00000136854	STXBP1	9	q34.11	127579370	127696027	1.8749	0.0608059	0.164116	FALSE	FALSE
2980	ENSG00000160179	ABCG1	21	q22.3	42199689	42297244	1.87468	0.0608362	0.16417	FALSE	FALSE
2981	ENSG00000106089	STX1A	7	q11.23	73699206	73719672	1.87416	0.0609083	0.164318	FALSE	FALSE
2982	ENSG00000196498	NCOR2	12	q24.31	124324415	124567589	1.87385	0.0609513	0.164395	FALSE	FALSE
2983	ENSG00000258724	PINX1	8	p23.1	10725399	10839847	1.87369	0.0609732	0.164403	FALSE	FALSE
2984	ENSG00000187097	ENTPD5	14	q24.3	73958010	74019399	1.87355	0.0609922	0.164427	FALSE	FALSE
2985	ENSG00000232070	TMEM253	14	q11.2	21098937	21103724	1.87344	0.0610076	0.164436	FALSE	FALSE
2986	ENSG00000176715	ACSF3	16	q24.3	89088375	89164121	1.873	0.0610688	0.164441	FALSE	FALSE
2987	ENSG00000153048	CARHSP1	16	p13.2	8852942	8869012	1.87234	0.0611592	0.16463	FALSE	FALSE
2988	ENSG00000236761	CTAGE9	6	q23.2	131708684	131711017	1.87189	0.0612218	0.164743	FALSE	FALSE
2989	ENSG00000162191	UBXN1	11	q12.3	62676498	62679117	1.87112	0.0613279	0.164946	FALSE	FALSE
2990	ENSG00000135596	MICAL1	6	q21	109444062	109465968	1.871	0.061345	0.164965	FALSE	FALSE
2991	ENSG00000128604	IRF5	7	q32.1	128937612	128950035	1.87065	0.0613935	0.165013	FALSE	FALSE
2992	ENSG00000130684	ZNF337	20	p11.21	25674215	25696841	1.86826	0.0617256	0.165712	FALSE	FALSE
2993	ENSG00000129673	AANAT	17	q25.1	76453351	76470117	1.8681	0.0617486	0.165747	FALSE	FALSE
2994	ENSG00000149577	SIDT2	11	q23.3	117178733	117197445	1.86708	0.061891	0.166019	FALSE	FALSE
2995	ENSG00000179361	ARID3B	15	q24.1	74541177	74598131	1.86687	0.0619196	0.16604	FALSE	FALSE
2996	ENSG00000164142	FAM160A1	4	q31.3	151409216	151663632	1.86547	0.0621158	0.166401	FALSE	FALSE
2997	ENSG00000205531	NAP1L4	11	p15.4	2944431	2992377	1.86505	0.0621745	0.166497	FALSE	FALSE
2998	ENSG00000176422	SPRYD4	12	q13.3	56468567	56479707	1.86461	0.0622366	0.166586	FALSE	FALSE
2999	ENSG00000100220	RTCB	22	q12.3	32387582	32412255	1.86375	0.0623565	0.166852	FALSE	FALSE
3000	ENSG00000174527	MYO1H	12	q24.11	109347903	109455523	1.86306	0.0624535	0.167001	FALSE	FALSE
3001	ENSG00000165548	TMEM63C	14	q24.3	77116568	77259495	1.86285	0.0624834	0.167025	FALSE	FALSE
3002	ENSG00000124107	SLPI	20	q13.12	45252239	45254564	1.86261	0.0625172	0.167088	FALSE	FALSE
3003	ENSG00000006712	PAF1	19	q13.2	39385852	39391195	1.8619	0.0626178	0.167263	FALSE	FALSE
3004	ENSG00000198156	NPIPB6	16	p12.1	28342555	28363508	1.86149	0.0626754	0.167322	FALSE	FALSE
3005	ENSG00000117407	ARTN	1	p34.1	43933320	43937241	1.86148	0.0626771	0.167322	FALSE	FALSE
3006	ENSG00000182934	SRPRA	11	q24.2	126262919	126269144	1.86083	0.0627683	0.167482	FALSE	FALSE
3007	ENSG00000196547	MAN2A2	15	q26.1	90902218	90922584	1.86056	0.0628064	0.167529	FALSE	FALSE
3008	ENSG00000119723	COQ6	14	q24.3	73949926	73963670	1.85977	0.0629176	0.167769	FALSE	FALSE
3009	ENSG00000188624	IGFL3	19	q13.32	46120071	46124674	1.85777	0.0632018	0.168364	FALSE	FALSE
3010	ENSG00000078699	CBFA2T2	20	q11.21	33490075	33650036	1.85776	0.0632029	0.168364	FALSE	FALSE
3011	ENSG00000160714	UBE2Q1	1	q21.3	154548577	154559028	1.85743	0.0632503	0.168462	FALSE	FALSE
3012	ENSG00000124120	TTPAL	20	q13.12	44475886	44494603	1.85694	0.0633204	0.168594	FALSE	FALSE
3013	ENSG00000130766	SESN2	1	p35.3	28259527	28282491	1.85632	0.063408	0.168743	FALSE	FALSE
3014	ENSG00000047249	ATP6V1H	8	q11.23	53715557	53843558	1.85606	0.0634456	0.168816	FALSE	FALSE
3015	ENSG00000137563	GGH	8	q12.3	63015079	63039171	1.85538	0.0635416	0.168932	FALSE	FALSE
3016	ENSG00000157106	SMG1	16	p12.3	18804853	18926454	1.85472	0.0636363	0.169156	FALSE	FALSE
3017	ENSG00000170899	GSTA4	6	p12.2	52977948	52995378	1.85454	0.0636618	0.169188	FALSE	FALSE
3018	ENSG00000186529	CYP4F3	19	p13.12	15640897	15662825	1.85446	0.0636728	0.169188	FALSE	FALSE
3019	ENSG00000103888	CEMIP	15	q25.1	80779343	80951776	1.85442	0.0636797	0.169188	FALSE	FALSE
3020	ENSG00000136754	ABI1	10	p12.1	26746593	26861087	1.85426	0.0637019	0.169219	FALSE	FALSE
3021	ENSG00000114554	PLXNA1	3	q21.3	126988594	127037392	1.85355	0.063804	0.169407	FALSE	FALSE
3022	ENSG00000162482	AKR7A3	1	p36.13	19282558	19289250	1.85328	0.0638426	0.169481	FALSE	FALSE
3023	ENSG00000172216	CEBPB	20	q13.13	50190734	50192689	1.85317	0.0638583	0.169495	FALSE	FALSE
3024	ENSG00000123836	PFKFB2	1	q32.1	207034366	207081024	1.85301	0.0638812	0.169528	FALSE	FALSE
3025	ENSG00000144354	CDCA7	2	q31.1	173354820	173368997	1.8509	0.0641837	0.170135	FALSE	FALSE
3026	ENSG00000198854	C1orf68	1	q21.3	152719522	152720470	1.8503	0.0642708	0.170314	FALSE	FALSE
3027	ENSG00000049541	RFC2	7	q11.23	74231499	74254458	1.85	0.0643132	0.170395	FALSE	FALSE
3028	ENSG00000180176	TH	11	p15.5	2163929	2171877	1.84875	0.0644943	0.170846	FALSE	FALSE
3029	ENSG00000174562	KLK15	19	q13.33	50825289	50837213	1.84863	0.0645117	0.170864	FALSE	FALSE
3030	ENSG00000144048	DUSP11	2	p13.1	73762184	73780157	1.84803	0.0645977	0.17098	FALSE	FALSE
3031	ENSG00000107829	FBXW4	10	q24.32	101610664	101695295	1.84784	0.0646257	0.171026	FALSE	FALSE
3032	ENSG00000135521	LTV1	6	q24.2	143843344	143863812	1.84722	0.0647153	0.171151	FALSE	FALSE
3033	ENSG00000101421	CHMP4B	20	q11.22	33811304	33854366	1.84697	0.064751	0.171218	FALSE	FALSE
3034	ENSG00000126001	CEP250	20	q11.22	35455164	35519280	1.84658	0.0648077	0.17134	FALSE	FALSE
3035	ENSG00000119231	SENP5	3	q29	196867856	196934714	1.8455	0.0649647	0.171727	FALSE	FALSE
3036	ENSG00000181929	PRKAG1	12	q13.12	49002274	49018825	1.84403	0.065179	0.172096	FALSE	FALSE
3037	ENSG00000100426	ZBED4	22	q13.33	49853842	49890078	1.84388	0.0652006	0.172125	FALSE	FALSE
3038	ENSG00000140950	TLDC1	16	q24.1	84476421	84554033	1.84312	0.0653112	0.172304	FALSE	FALSE
3039	ENSG00000154743	TSEN2	3	p25.2	12484432	12539623	1.84272	0.0653703	0.172372	FALSE	FALSE
3040	ENSG00000013503	POLR3B	12	q23.3	106357658	106510198	1.84163	0.0655295	0.172711	FALSE	FALSE
3041	ENSG00000109220	CHIC2	4	q12	54009789	54064690	1.84133	0.0655732	0.172711	FALSE	FALSE
3042	ENSG00000140941	MAP1LC3B	16	q24.2	87383995	87404779	1.84033	0.0657201	0.172903	FALSE	FALSE
3043	ENSG00000151846	PABPC3	13	q12.13	25095868	25099254	1.84019	0.0657398	0.172927	FALSE	FALSE
3044	ENSG00000188687	SLC4A5	2	p13.1	74216242	74343414	1.84012	0.0657509	0.172928	FALSE	FALSE
3045	ENSG00000125458	NT5C	17	q25.1	75130225	75131795	1.83954	0.0658362	0.173069	FALSE	FALSE
3046	ENSG00000059915	PSD	10	q24.32	102402617	102421539	1.83953	0.0658368	0.173069	FALSE	FALSE
3047	ENSG00000103199	ZNF500	16	p13.3	4748239	4767624	1.83743	0.0661466	0.173714	FALSE	FALSE
3048	ENSG00000109534	GAR1	4	q25	109815510	109824740	1.83644	0.066292	0.173984	FALSE	FALSE
3049	ENSG00000104899	AMH	19	p13.3	2249309	2252073	1.83644	0.0662925	0.173984	FALSE	FALSE
3050	ENSG00000148926	ADM	11	p15.4	10304680	10307397	1.83622	0.0663244	0.17404	FALSE	FALSE
3051	ENSG00000123600	METTL8	2	q31.1	171317405	171434802	1.83502	0.0665031	0.174395	FALSE	FALSE
3052	ENSG00000105617	LENG1	19	q13.42	54155161	54159882	1.83483	0.0665302	0.174438	FALSE	FALSE
3053	ENSG00000119812	FAM98A	2	p22.3	33583658	33599382	1.83387	0.0666731	0.174685	FALSE	FALSE
3054	ENSG00000075218	GTSE1	22	q13.31	46296741	46330810	1.83359	0.0667156	0.174754	FALSE	FALSE
3055	ENSG00000160401	CFAP157	9	q34.11	127706989	127716002	1.83341	0.0667417	0.174794	FALSE	FALSE
3056	ENSG00000129437	KLK14	19	q13.41	51077495	51084245	1.83325	0.0667652	0.174827	FALSE	FALSE
3057	ENSG00000165609	NUDT5	10	p14	12165325	12196144	1.83237	0.0668969	0.175087	FALSE	FALSE
3058	ENSG00000159069	FBXW5	9	q34.3	136940435	136944696	1.83158	0.0670137	0.175336	FALSE	FALSE
3059	ENSG00000157450	RNF111	15	q22.1	58865175	59097419	1.83131	0.0670536	0.175383	FALSE	FALSE
3060	ENSG00000113360	DROSHA	5	p13.3	31400497	31532196	1.83083	0.0671257	0.175487	FALSE	FALSE
3061	ENSG00000156413	FUT6	19	p13.3	5830610	5839731	1.83032	0.0672019	0.175573	FALSE	FALSE
3062	ENSG00000154222	CC2D1B	1	p32.3	52345723	52366193	1.82914	0.0673792	0.17595	FALSE	FALSE
3063	ENSG00000185792	NLRP9	19	q13.42	55708432	55738402	1.82835	0.0674972	0.176145	FALSE	FALSE
3064	ENSG00000089723	OTUB2	14	q32.12	94026329	94048930	1.82635	0.0677976	0.176843	FALSE	FALSE
3065	ENSG00000008283	CYB561	17	q23.3	63432304	63446378	1.82571	0.0678937	0.177009	FALSE	FALSE
3066	ENSG00000178307	TMEM11	17	p11.2	21197280	21214624	1.82568	0.067899	0.177009	FALSE	FALSE
3067	ENSG00000119782	FKBP1B	2	p23.3	24049701	24063681	1.82425	0.068114	0.177496	FALSE	FALSE
3068	ENSG00000160471	COX6B2	19	q13.42	55349306	55354814	1.82361	0.0682107	0.177662	FALSE	FALSE
3069	ENSG00000081014	AP4E1	15	q21.2	50908672	51005900	1.82301	0.0683012	0.177783	FALSE	FALSE
3070	ENSG00000147804	SLC39A4	8	q24.3	144409742	144416895	1.82259	0.0683654	0.177893	FALSE	FALSE
3071	ENSG00000183034	OTOP2	17	q25.1	74924275	74933912	1.82234	0.0684032	0.177963	FALSE	FALSE
3072	ENSG00000125648	SLC25A23	19	p13.3	6436079	6465203	1.82171	0.0684997	0.178185	FALSE	FALSE
3073	ENSG00000164707	SLC13A4	7	q33	135681237	135729258	1.82061	0.068666	0.178503	FALSE	FALSE
3074	ENSG00000100348	TXN2	22	q12.3	36467036	36482030	1.81978	0.0687918	0.178746	FALSE	FALSE
3075	ENSG00000129071	MBD4	3	q21.3	129430944	129440179	1.81972	0.0688022	0.178746	FALSE	FALSE
3076	ENSG00000166477	LEO1	15	q21.2	51938025	51971806	1.81971	0.0688036	0.178746	FALSE	FALSE
3077	ENSG00000156261	CCT8	21	q21.3	29055805	29073797	1.81902	0.0689087	0.17895	FALSE	FALSE
3078	ENSG00000105953	OGDH	7	p13	44606572	44709066	1.81862	0.0689691	0.17905	FALSE	FALSE
3079	ENSG00000268465	AC008403.1	19	q13.33	48465837	48472431	1.81857	0.0689763	0.17905	FALSE	FALSE
3080	ENSG00000110011	DNAJC4	11	q13.1	64230278	64234286	1.81843	0.068998	0.179078	FALSE	FALSE
3081	ENSG00000175550	DRAP1	11	q13.1	65919257	65921561	1.81825	0.0690264	0.179123	FALSE	FALSE
3082	ENSG00000108654	DDX5	17	q23.3	64499616	64508199	1.81722	0.0691834	0.179333	FALSE	FALSE
3083	ENSG00000129932	DOHH	19	p13.3	3490822	3500940	1.81713	0.0691975	0.179337	FALSE	FALSE
3084	ENSG00000165275	TRMT10B	9	p13.2	37753803	37778972	1.81628	0.0693281	0.179423	FALSE	FALSE
3085	ENSG00000148400	NOTCH1	9	q34.3	136494433	136545786	1.81627	0.0693293	0.179423	FALSE	FALSE
3086	ENSG00000107438	PDLIM1	10	q23.33	95237572	95291024	1.81624	0.0693329	0.179423	FALSE	FALSE
3087	ENSG00000133641	C12orf29	12	q21.32	88033846	88050160	1.81616	0.0693461	0.179423	FALSE	FALSE
3088	ENSG00000100564	PIGH	14	q24.1	67581955	67600287	1.81604	0.0693642	0.179423	FALSE	FALSE
3089	ENSG00000119720	NRDE2	14	q32.11	90267856	90332137	1.81495	0.0695313	0.179721	FALSE	FALSE
3090	ENSG00000104689	TNFRSF10A	8	p21.3	23190452	23225126	1.81469	0.0695711	0.179749	FALSE	FALSE
3091	ENSG00000196782	MAML3	4	q31.1	139716753	140154184	1.81421	0.0696452	0.179862	FALSE	FALSE
3092	ENSG00000181284	TMEM102	17	p13.1	7435443	7437679	1.81406	0.0696681	0.179892	FALSE	FALSE
3093	ENSG00000123352	SPATS2	12	q13.12	49366584	49527424	1.81387	0.0696977	0.179911	FALSE	FALSE
3094	ENSG00000091428	RAPGEF4	2	q31.1	172735274	173052893	1.81322	0.0697976	0.180112	FALSE	FALSE
3095	ENSG00000119685	TTLL5	14	q24.3	75633625	75955078	1.8126	0.069893	0.180329	FALSE	FALSE
3096	ENSG00000174145	NWD2	4	p14	37244220	37449465	1.8124	0.0699237	0.180357	FALSE	FALSE
3097	ENSG00000148339	SLC25A25	9	q34.11	128068201	128109245	1.81226	0.069946	0.180367	FALSE	FALSE
3098	ENSG00000151445	VIPAS39	14	q24.3	77426675	77457952	1.81222	0.0699525	0.180367	FALSE	FALSE
3099	ENSG00000070601	FRMPD1	9	p13.2	37651000	37746904	1.81116	0.0701163	0.180703	FALSE	FALSE
3100	ENSG00000117400	MPL	1	p34.2	43337849	43352772	1.81047	0.0702232	0.180835	FALSE	FALSE
3101	ENSG00000185962	LCE3A	1	q21.3	152622834	152623103	1.81033	0.0702448	0.180835	FALSE	FALSE
3102	ENSG00000143376	SNX27	1	q21.3	151612006	151699091	1.81023	0.0702598	0.180835	FALSE	FALSE
3103	ENSG00000116120	FARSB	2	q36.1	222570536	222656337	1.81014	0.0702745	0.180835	FALSE	FALSE
3104	ENSG00000140506	LMAN1L	15	q24.1	74812716	74825758	1.81012	0.0702775	0.180835	FALSE	FALSE
3105	ENSG00000182040	USH1G	17	q25.1	74916084	74923256	1.80989	0.0703129	0.180893	FALSE	FALSE
3106	ENSG00000148719	DNAJB12	10	q22.1	72332830	72355230	1.80951	0.0703715	0.181015	FALSE	FALSE
3107	ENSG00000155393	HEATR3	16	q12.1	50065941	50106387	1.80899	0.070452	0.181193	FALSE	FALSE
3108	ENSG00000112651	MRPL2	6	p21.1	43054029	43059806	1.80781	0.0706357	0.181578	FALSE	FALSE
3109	ENSG00000114021	NIT2	3	q12.2	100334701	100361635	1.80704	0.0707559	0.181801	FALSE	FALSE
3110	ENSG00000113300	CNOT6	5	q35.3	180494412	180578405	1.80687	0.0707832	0.181842	FALSE	FALSE
3111	ENSG00000124160	NCOA5	20	q13.12	46060985	46089952	1.80642	0.0708527	0.181905	FALSE	FALSE
3112	ENSG00000220201	ZGLP1	19	p13.2	10304803	10309880	1.80615	0.0708946	0.181983	FALSE	FALSE
3113	ENSG00000115317	HTRA2	2	p13.1	74529377	74533348	1.80517	0.071048	0.182247	FALSE	FALSE
3114	ENSG00000160213	CSTB	21	q22.3	43772511	43776445	1.80483	0.0711013	0.18234	FALSE	FALSE
3115	ENSG00000142252	GEMIN7	19	q13.32	45079195	45091524	1.80421	0.0711991	0.182475	FALSE	FALSE
3116	ENSG00000105732	ZNF574	19	q13.2	42068477	42081549	1.80377	0.0712671	0.182534	FALSE	FALSE
3117	ENSG00000183048	SLC25A10	17	q25.3	81712236	81721016	1.80277	0.0714239	0.18279	FALSE	FALSE
3118	ENSG00000177425	PAWR	12	q21.2	79574979	79691097	1.80262	0.0714485	0.182825	FALSE	FALSE
3119	ENSG00000113575	PPP2CA	5	q31.1	134194334	134226142	1.80249	0.0714689	0.182848	FALSE	FALSE
3120	ENSG00000158710	TAGLN2	1	q23.2	159918107	159925732	1.80184	0.0715703	0.18302	FALSE	FALSE
3121	ENSG00000106631	MYL7	7	p13	44138864	44141332	1.80117	0.0716764	0.183217	FALSE	FALSE
3122	ENSG00000183166	CALN1	7	q11.22	71779491	72447151	1.80091	0.0717175	0.183223	FALSE	FALSE
3123	ENSG00000167720	SRR	17	p13.3	2303383	2325260	1.80023	0.071824	0.183437	FALSE	FALSE
3124	ENSG00000136026	CKAP4	12	q23.3	106237877	106304279	1.7996	0.0719232	0.183661	FALSE	FALSE
3125	ENSG00000179564	LSMEM2	3	p21.31	50279027	50288114	1.79946	0.0719455	0.183671	FALSE	FALSE
3126	ENSG00000179115	FARSA	19	p13.13	12922479	12934037	1.79944	0.0719499	0.183671	FALSE	FALSE
3127	ENSG00000136694	IL36A	2	q14.1	113005461	113008044	1.79875	0.0720582	0.183773	FALSE	FALSE
3128	ENSG00000167916	KRT24	17	q21.2	40697991	40703750	1.79853	0.0720926	0.183832	FALSE	FALSE
3129	ENSG00000110628	SLC22A18	11	p15.4	2899721	2925246	1.79802	0.0721731	0.18395	FALSE	FALSE
3130	ENSG00000125971	DYNLRB1	20	q11.22	34516409	34540958	1.79575	0.0725337	0.184695	FALSE	FALSE
3131	ENSG00000101407	TTI1	20	q11.23	37983007	38033468	1.79389	0.0728303	0.185245	FALSE	FALSE
3132	ENSG00000119787	ATL2	2	p22.1	38294880	38377285	1.79148	0.0732166	0.185994	FALSE	FALSE
3133	ENSG00000182264	IZUMO1	19	q13.33	48740852	48746909	1.79001	0.0734531	0.186465	FALSE	FALSE
3134	ENSG00000175727	MLXIP	12	q24.31	122078722	122147347	1.78996	0.0734599	0.186465	FALSE	FALSE
3135	ENSG00000178295	GEN1	2	p24.2	17753858	17788941	1.78948	0.0735369	0.186541	FALSE	FALSE
3136	ENSG00000126522	ASL	7	q11.21	66075798	66093558	1.78943	0.0735448	0.186541	FALSE	FALSE
3137	ENSG00000175564	UCP3	11	q13.4	74000281	74009435	1.78923	0.0735779	0.186589	FALSE	FALSE
3138	ENSG00000082269	FAM135A	6	q13	70412941	70561174	1.78898	0.0736177	0.186651	FALSE	FALSE
3139	ENSG00000141458	NPC1	18	q11.2	23506184	23586898	1.78876	0.0736529	0.186662	FALSE	FALSE
3140	ENSG00000145414	NAF1	4	q32.2	163110073	163166921	1.78863	0.0736746	0.186688	FALSE	FALSE
3141	ENSG00000175906	ARL4D	17	q21.31	43398959	43401137	1.78758	0.0738437	0.187012	FALSE	FALSE
3142	ENSG00000135486	HNRNPA1	12	q13.13	54280193	54287088	1.78756	0.0738477	0.187012	FALSE	FALSE
3143	ENSG00000067225	PKM	15	q23	72199029	72231822	1.78755	0.0738489	0.187012	FALSE	FALSE
3144	ENSG00000159023	EPB41	1	p35.3	28887091	29120046	1.78725	0.0738977	0.187077	FALSE	FALSE
3145	ENSG00000188897	AC099489.1	16	p13.13	11359845	11527245	1.78684	0.0739632	0.187184	FALSE	FALSE
3146	ENSG00000182973	CNOT10	3	p22.3	32685145	32773875	1.78587	0.0741197	0.187551	FALSE	FALSE
3147	ENSG00000183763	TRAIP	3	p21.31	49828599	49856574	1.7857	0.0741476	0.187592	FALSE	FALSE
3148	ENSG00000042062	RIPOR3	20	q13.13	50586108	50691528	1.78353	0.0744997	0.188365	FALSE	FALSE
3149	ENSG00000271321	CTAGE6	7	q35	143755089	143757696	1.7833	0.0745376	0.188407	FALSE	FALSE
3150	ENSG00000092054	MYH7	14	q11.2	23412738	23435718	1.78149	0.0748317	0.189041	FALSE	FALSE
3151	ENSG00000133884	DPF2	11	q13.1	65333754	65353249	1.78114	0.0748897	0.189085	FALSE	FALSE
3152	ENSG00000141101	NOB1	16	q22.1	69741867	69754940	1.78112	0.0748932	0.189085	FALSE	FALSE
3153	ENSG00000100360	IFT27	22	q12.3	36758202	36776256	1.78104	0.0749062	0.189085	FALSE	FALSE
3154	ENSG00000133935	ERG28	14	q24.3	75649791	75661189	1.781	0.0749131	0.189085	FALSE	FALSE
3155	ENSG00000107104	KANK1	9	p24.3	470291	746106	1.78087	0.0749341	0.189108	FALSE	FALSE
3156	ENSG00000186847	KRT14	17	q21.2	41582279	41586921	1.78002	0.075073	0.18936	FALSE	FALSE
3157	ENSG00000137875	BCL2L10	15	q21.2	52109263	52112775	1.77989	0.0750937	0.189363	FALSE	FALSE
3158	ENSG00000140563	MCTP2	15	q26.2	94231538	94483952	1.77969	0.0751262	0.189407	FALSE	FALSE
3159	ENSG00000156299	TIAM1	21	q22.11	31118416	31559977	1.77859	0.0753065	0.189722	FALSE	FALSE
3160	ENSG00000133193	FAM104A	17	q25.1	73207353	73236753	1.77768	0.0754564	0.190023	FALSE	FALSE
3161	ENSG00000065268	WDR18	19	p13.3	984271	998438	1.77765	0.0754612	0.190023	FALSE	FALSE
3162	ENSG00000118369	USP35	11	q14.1	78188812	78214711	1.7774	0.075503	0.190099	FALSE	FALSE
3163	ENSG00000197363	ZNF517	8	q24.3	144798876	144811169	1.77683	0.0755958	0.19027	FALSE	FALSE
3164	ENSG00000058063	ATP11B	3	q26.33	182793500	182921635	1.7767	0.0756169	0.19027	FALSE	FALSE
3165	ENSG00000134851	TMEM165	4	q12	55395957	55453397	1.77644	0.0756605	0.190347	FALSE	FALSE
3166	ENSG00000250644	AC068580.4	11	p15.5	1734821	1763954	1.77537	0.0758372	0.190669	FALSE	FALSE
3167	ENSG00000107968	MAP3K8	10	p11.23	30433937	30461833	1.77509	0.0758825	0.190674	FALSE	FALSE
3168	ENSG00000103510	KAT8	16	p11.2	31115754	31131393	1.77508	0.075885	0.190674	FALSE	FALSE
3169	ENSG00000155158	TTC39B	9	p22.3	15163622	15307360	1.7749	0.075914	0.190717	FALSE	FALSE
3170	ENSG00000134262	AP4B1	1	p13.2	113894748	113905201	1.77381	0.076095	0.191083	FALSE	FALSE
3171	ENSG00000157216	SSBP3	1	p32.3	54225432	54413479	1.7736	0.0761293	0.191139	FALSE	FALSE
3172	ENSG00000119953	SMNDC1	10	q25.2	110290730	110304951	1.7735	0.0761462	0.191152	FALSE	FALSE
3173	ENSG00000132604	TERF2	16	q22.1	69355561	69408571	1.77331	0.0761768	0.191173	FALSE	FALSE
3174	ENSG00000133246	PRAM1	19	p13.2	8490056	8503112	1.77323	0.0761898	0.191173	FALSE	FALSE
3175	ENSG00000267179	AC008770.2	19	p13.2	11925075	11979290	1.77237	0.0763333	0.191384	FALSE	FALSE
3176	ENSG00000129991	TNNI3	19	q13.42	55151767	55157773	1.77175	0.076436	0.191612	FALSE	FALSE
3177	ENSG00000158417	EIF5B	2	q11.2	99337353	99401326	1.77045	0.0766516	0.192003	FALSE	FALSE
3178	ENSG00000156931	VPS8	3	q27.2	184812143	185052614	1.76894	0.0769031	0.192416	FALSE	FALSE
3179	ENSG00000145912	NHP2	5	q35.3	178149460	178153967	1.76889	0.0769117	0.192416	FALSE	FALSE
3180	ENSG00000246705	H2AFJ	12	p12.3	14774383	14778002	1.76878	0.0769311	0.192435	FALSE	FALSE
3181	ENSG00000176020	AMIGO3	3	p21.31	49716834	49719695	1.76786	0.0770842	0.19278	FALSE	FALSE
3182	ENSG00000161551	ZNF577	19	q13.41	51804816	51890950	1.76753	0.0771395	0.192838	FALSE	FALSE
3183	ENSG00000103064	SLC7A6	16	q22.1	68264516	68301823	1.76746	0.0771518	0.192838	FALSE	FALSE
3184	ENSG00000267645	AC105052.3	7	q22.1	102637049	102671641	1.76737	0.0771656	0.192842	FALSE	FALSE
3185	ENSG00000164708	PGAM2	7	p13	44062727	44065587	1.76694	0.0772382	0.192964	FALSE	FALSE
3186	ENSG00000107938	EDRF1	10	q26.2	125719515	125764143	1.76658	0.0772978	0.193053	FALSE	FALSE
3187	ENSG00000117394	SLC2A1	1	p34.2	42925375	42959176	1.76613	0.0773734	0.193212	FALSE	FALSE
3188	ENSG00000089159	PXN	12	q24.23	120210439	120265771	1.76589	0.0774144	0.193255	FALSE	FALSE
3189	ENSG00000142655	PEX14	1	p36.22	10472288	10630758	1.76533	0.0775079	0.193459	FALSE	FALSE
3190	ENSG00000161664	ASB16	17	q21.31	44170447	44179083	1.7649	0.0775809	0.193581	FALSE	FALSE
3191	ENSG00000164654	MIOS	7	p21.3	7566872	7608929	1.7649	0.077581	0.193581	FALSE	FALSE
3192	ENSG00000075711	DLG1	3	q29	197042560	197299300	1.76478	0.0776013	0.193602	FALSE	FALSE
3193	ENSG00000099940	SNAP29	22	q11.21	20858983	20891218	1.76343	0.0778272	0.194016	FALSE	FALSE
3194	ENSG00000198719	DLL1	6	q27	170282206	170306565	1.7631	0.077883	0.194095	FALSE	FALSE
3195	ENSG00000140853	NLRC5	16	q13	56989485	57083531	1.76165	0.0781289	0.194558	FALSE	FALSE
3196	ENSG00000159202	UBE2Z	17	q21.32	48908369	48929056	1.76136	0.0781767	0.194617	FALSE	FALSE
3197	ENSG00000179751	SYCN	19	q13.2	39202831	39204266	1.76115	0.0782124	0.194676	FALSE	FALSE
3198	ENSG00000121897	LIAS	4	p14	39458587	39485109	1.76062	0.0783021	0.194839	FALSE	FALSE
3199	ENSG00000204130	RUFY2	10	q21.3	68341107	68407294	1.75991	0.0784236	0.195092	FALSE	FALSE
3200	ENSG00000109079	TNFAIP1	17	q11.2	28335602	28347009	1.75988	0.078428	0.195092	FALSE	FALSE
3201	ENSG00000160188	RSPH1	21	q22.3	42472486	42496354	1.75898	0.0785817	0.195384	FALSE	FALSE
3202	ENSG00000197162	ZNF785	16	p11.2	30573740	30585771	1.75869	0.0786297	0.195473	FALSE	FALSE
3203	ENSG00000171314	PGAM1	10	q24.1	97426160	97433441	1.75845	0.0786717	0.195548	FALSE	FALSE
3204	ENSG00000186844	LCE1A	1	q21.3	152827473	152827894	1.75789	0.0787669	0.195681	FALSE	FALSE
3205	ENSG00000136811	ODF2	9	q34.11	128455186	128501292	1.75785	0.0787737	0.195681	FALSE	FALSE
3206	ENSG00000113643	RARS	5	q34	168486445	168519299	1.75696	0.0789241	0.195964	FALSE	FALSE
3207	ENSG00000168268	NT5DC2	3	p21.1	52524385	52535054	1.75578	0.0791265	0.196376	FALSE	FALSE
3208	ENSG00000154914	USP43	17	p13.1	9644698	9729691	1.75552	0.0791708	0.196456	FALSE	FALSE
3209	ENSG00000059691	GATB	4	q31.3	151670504	151761023	1.75516	0.0792322	0.196568	FALSE	FALSE
3210	ENSG00000135069	PSAT1	9	q21.2	78297143	78330093	1.75504	0.0792533	0.19657	FALSE	FALSE
3211	ENSG00000137877	SPTBN5	15	q15.1	41848144	41894077	1.7542	0.0793962	0.196842	FALSE	FALSE
3212	ENSG00000167768	KRT1	12	q13.13	52674736	52680407	1.75418	0.0794005	0.196842	FALSE	FALSE
3213	ENSG00000188229	TUBB4B	9	q34.3	137241213	137243707	1.75372	0.0794784	0.196947	FALSE	FALSE
3214	ENSG00000177556	ATOX1	5	q33.1	151742316	151772532	1.75328	0.0795539	0.197013	FALSE	FALSE
3215	ENSG00000001460	STPG1	1	p36.11	24356999	24416934	1.75288	0.0796227	0.197109	FALSE	FALSE
3216	ENSG00000172732	MUS81	11	q13.1	65857126	65867653	1.75283	0.0796313	0.197109	FALSE	FALSE
3217	ENSG00000181026	AEN	15	q26.1	88621296	88632282	1.75157	0.0798484	0.197561	FALSE	FALSE
3218	ENSG00000125449	ARMC7	17	q25.1	75109952	75130265	1.75014	0.0800941	0.198048	FALSE	FALSE
3219	ENSG00000235942	LCE6A	1	q21.3	152842868	152843983	1.74992	0.0801329	0.198113	FALSE	FALSE
3220	ENSG00000048405	ZNF800	7	q31.33	127346790	127431924	1.74983	0.0801471	0.198118	FALSE	FALSE
3221	ENSG00000160051	IQCC	1	p35.2	32205661	32208687	1.74953	0.0801999	0.198218	FALSE	FALSE
3222	ENSG00000171425	ZNF581	19	q13.42	55635459	55645622	1.7483	0.0804117	0.198711	FALSE	FALSE
3223	ENSG00000114933	INO80D	2	q33.3	205993721	206086303	1.74791	0.0804801	0.19885	FALSE	FALSE
3224	ENSG00000179922	ZNF784	19	q13.42	55620742	55624601	1.74732	0.080582	0.199041	FALSE	FALSE
3225	ENSG00000165526	RPUSD4	11	q24.2	126202094	126211692	1.7472	0.0806022	0.19906	FALSE	FALSE
3226	ENSG00000165837	ERICH6B	13	q14.13	45534522	45615739	1.74705	0.0806282	0.199094	FALSE	FALSE
3227	ENSG00000185482	STAC3	12	q13.3	57243453	57251193	1.74572	0.0808601	0.199514	FALSE	FALSE
3228	ENSG00000136718	IMP4	2	q21.1	130342225	130347810	1.7456	0.0808807	0.199525	FALSE	FALSE
3229	ENSG00000166105	GLB1L3	11	q25	134274245	134319564	1.74548	0.0809017	0.199525	FALSE	FALSE
3230	ENSG00000163389	POGLUT1	3	q13.33	119468938	119494708	1.7448	0.08102	0.199724	FALSE	FALSE
3231	ENSG00000187492	CDHR4	3	p21.31	49790732	49799835	1.74436	0.0810955	0.199762	FALSE	FALSE
3232	ENSG00000184209	SNRNP35	12	q24.31	123457641	123473154	1.74425	0.0811154	0.199762	FALSE	FALSE
3233	ENSG00000169660	HEXDC	17	q25.3	82418318	82442645	1.74379	0.0811965	0.199762	FALSE	FALSE
3234	ENSG00000118640	VAMP8	2	p11.2	85561562	85582031	1.74352	0.0812426	0.199762	FALSE	FALSE
3235	ENSG00000167657	DAPK3	19	p13.3	3958453	3971123	1.74351	0.081245	0.199762	FALSE	FALSE
3236	ENSG00000140955	ADAD2	16	q24.1	84191138	84197168	1.74179	0.0815452	0.200287	FALSE	FALSE
3237	ENSG00000168234	TTC39C	18	q11.2	23992773	24135610	1.74085	0.0817107	0.20065	FALSE	FALSE
3238	ENSG00000188293	IGFL1	19	q13.32	46229752	46231243	1.74054	0.0817642	0.200713	FALSE	FALSE
3239	ENSG00000105135	ILVBL	19	p13.12	15114984	15125785	1.74052	0.0817684	0.200713	FALSE	FALSE
3240	ENSG00000182676	PPP1R27	17	q25.3	81833492	81835050	1.73911	0.0820158	0.201159	FALSE	FALSE
3241	ENSG00000196118	CCDC189	16	p11.2	30757423	30762710	1.73906	0.0820246	0.201159	FALSE	FALSE
3242	ENSG00000164048	ZNF589	3	p21.31	48241100	48299253	1.73864	0.0820983	0.201248	FALSE	FALSE
3243	ENSG00000135720	DYNC1LI2	16	q22.1	66720893	66751798	1.73852	0.0821198	0.20127	FALSE	FALSE
3244	ENSG00000110697	PITPNM1	11	q13.2	67491768	67506263	1.7379	0.0822287	0.201445	FALSE	FALSE
3245	ENSG00000095585	BLNK	10	q24.1	96191702	96271587	1.73765	0.0822724	0.201491	FALSE	FALSE
3246	ENSG00000153292	ADGRF1	6	p12.3	46997703	47042363	1.73572	0.0826139	0.202199	FALSE	FALSE
3247	ENSG00000112578	BYSL	6	p21.1	41921188	41933046	1.73566	0.082624	0.202199	FALSE	FALSE
3248	ENSG00000270181	BIVM-ERCC5	13	q33.1	102799110	102875994	1.73472	0.0827911	0.202485	FALSE	FALSE
3249	ENSG00000171813	PWWP2B	10	q26.3	132397168	132417863	1.73404	0.0829117	0.202688	FALSE	FALSE
3250	ENSG00000111726	CMAS	12	p12.1	22046174	22065674	1.73386	0.0829427	0.202733	FALSE	FALSE
3251	ENSG00000081913	PHLPP1	18	q21.33	62715450	62980433	1.73363	0.0829835	0.202803	FALSE	FALSE
3252	ENSG00000144591	GMPPA	2	q35	219498867	219506989	1.73273	0.0831444	0.203104	FALSE	FALSE
3253	ENSG00000163702	IL17RC	3	p25.3	9917074	9933630	1.73236	0.0832096	0.203202	FALSE	FALSE
3254	ENSG00000172367	PDZD3	11	q23.3	119185457	119190223	1.73211	0.0832534	0.203278	FALSE	FALSE
3255	ENSG00000091651	ORC6	16	q11.2	46689643	46698394	1.73177	0.0833146	0.203383	FALSE	FALSE
3256	ENSG00000090273	NUDC	1	p36.11	26900238	26946862	1.73164	0.0833372	0.203383	FALSE	FALSE
3257	ENSG00000168883	USP39	2	p11.2	85602856	85649282	1.7316	0.0833444	0.203383	FALSE	FALSE
3258	ENSG00000197608	ZNF841	19	q13.41	52064466	52095765	1.73159	0.0833468	0.203383	FALSE	FALSE
3259	ENSG00000149927	DOC2A	16	p11.2	30005509	30023270	1.73118	0.0834201	0.2035	FALSE	FALSE
3260	ENSG00000198715	GLMP	1	q22	156290089	156295689	1.73068	0.0835088	0.203664	FALSE	FALSE
3261	ENSG00000196449	YRDC	1	p34.3	37802944	37808185	1.72983	0.0836603	0.203932	FALSE	FALSE
3262	ENSG00000187840	EIF4EBP1	8	p11.23	38030341	38060365	1.72939	0.0837388	0.204093	FALSE	FALSE
3263	ENSG00000137504	CREBZF	11	q14.1	85659708	85682908	1.72899	0.0838101	0.204219	FALSE	FALSE
3264	ENSG00000257218	GATC	12	q24.31	120446438	120463749	1.72884	0.0838371	0.204219	FALSE	FALSE
3265	ENSG00000135912	TTLL4	2	q35	218710845	218755416	1.72884	0.0838376	0.204219	FALSE	FALSE
3266	ENSG00000143369	ECM1	1	q21.2	150508062	150513789	1.72875	0.0838537	0.204219	FALSE	FALSE
3267	ENSG00000248712	CCDC153	11	q23.3	119189638	119196769	1.72821	0.0839514	0.204426	FALSE	FALSE
3268	ENSG00000137818	RPLP1	15	q23	69452784	69456194	1.72749	0.0840794	0.204657	FALSE	FALSE
3269	ENSG00000163221	S100A12	1	q21.3	153373706	153375649	1.72747	0.084084	0.204657	FALSE	FALSE
3270	ENSG00000137285	TUBB2B	6	p25.2	3224261	3231730	1.72708	0.0841525	0.204746	FALSE	FALSE
3271	ENSG00000083807	SLC27A5	19	q13.43	58479512	58512413	1.72705	0.0841587	0.204746	FALSE	FALSE
3272	ENSG00000160584	SIK3	11	q23.3	116843402	117098437	1.7265	0.0842576	0.204884	FALSE	FALSE
3273	ENSG00000187024	PTRH1	9	q34.11	127690348	127724873	1.72645	0.0842661	0.204884	FALSE	FALSE
3274	ENSG00000077312	SNRPA	19	q13.2	40750637	40765389	1.72595	0.0843557	0.204996	FALSE	FALSE
3275	ENSG00000105722	ERF	19	q13.2	42247572	42255157	1.72574	0.0843939	0.205009	FALSE	FALSE
3276	ENSG00000125124	BBS2	16	q13	56466836	56520283	1.72381	0.084742	0.205731	FALSE	FALSE
3277	ENSG00000165185	KIAA1958	9	q32	112486847	112669397	1.7236	0.0847804	0.205762	FALSE	FALSE
3278	ENSG00000129521	EGLN3	14	q13.1	33924231	34462774	1.72339	0.0848178	0.205804	FALSE	FALSE
3279	ENSG00000213214	ARHGEF35	7	q35	144186083	144195655	1.72336	0.0848232	0.205804	FALSE	FALSE
3280	ENSG00000197915	HRNR	1	q21.3	152212082	152224193	1.72311	0.0848683	0.205852	FALSE	FALSE
3281	ENSG00000058673	ZC3H11A	1	q32.1	203795654	203854999	1.72275	0.0849336	0.205957	FALSE	FALSE
3282	ENSG00000138802	SEC24B	4	q25	109433772	109540896	1.72273	0.0849371	0.205957	FALSE	FALSE
3283	ENSG00000073067	CYP2W1	7	p22.3	983199	989640	1.72229	0.0850172	0.206077	FALSE	FALSE
3284	ENSG00000105048	TNNT1	19	q13.42	55132794	55149354	1.72225	0.0850246	0.206077	FALSE	FALSE
3285	ENSG00000065618	COL17A1	10	q25.1	104031286	104085957	1.72173	0.0851184	0.206242	FALSE	FALSE
3286	ENSG00000163995	ABLIM2	4	p16.1	7965310	8158832	1.72137	0.0851836	0.206344	FALSE	FALSE
3287	ENSG00000083812	ZNF324	19	q13.43	58467045	58475436	1.72136	0.0851859	0.206344	FALSE	FALSE
3288	ENSG00000186081	KRT5	12	q13.13	52514575	52520687	1.72082	0.0852835	0.206477	FALSE	FALSE
3289	ENSG00000180901	KCTD2	17	q25.1	75032575	75065889	1.72077	0.0852922	0.206477	FALSE	FALSE
3290	ENSG00000077150	NFKB2	10	q24.32	102394110	102402529	1.71974	0.0854794	0.206851	FALSE	FALSE
3291	ENSG00000162510	MATN1	1	p35.2	30711277	30723587	1.71916	0.0855849	0.207031	FALSE	FALSE
3292	ENSG00000204514	ZNF814	19	q13.43	57848731	57889074	1.71904	0.0856077	0.207055	FALSE	FALSE
3293	ENSG00000172009	THOP1	19	p13.3	2785460	2815807	1.71857	0.0856921	0.207228	FALSE	FALSE
3294	ENSG00000138018	SELENOI	2	p23.3	26308547	26395891	1.71802	0.0857933	0.207349	FALSE	FALSE
3295	ENSG00000100906	NFKBIA	14	q13.2	35401511	35404749	1.71728	0.0859282	0.207613	FALSE	FALSE
3296	ENSG00000124535	WRNIP1	6	p25.2	2765414	2786952	1.71647	0.0860754	0.207844	FALSE	FALSE
3297	ENSG00000144214	LYG1	2	q11.2	99284238	99304742	1.71601	0.0861605	0.207987	FALSE	FALSE
3298	ENSG00000171453	POLR1C	6	p21.1	43509702	43562419	1.71573	0.0862112	0.208079	FALSE	FALSE
3299	ENSG00000183020	AP2A2	11	p15.5	924894	1012245	1.71502	0.0863423	0.20824	FALSE	FALSE
3300	ENSG00000259024	TVP23C-CDRT4	17	p12	15436021	15563561	1.71488	0.0863669	0.208268	FALSE	FALSE
3301	ENSG00000189159	JPT1	17	q25.1	75135248	75168281	1.71462	0.0864143	0.208351	FALSE	FALSE
3302	ENSG00000257315	ZBED6	1	q32.1	203795714	203854999	1.71425	0.0864822	0.208484	FALSE	FALSE
3303	ENSG00000112305	SMAP1	6	q13	70667776	70862015	1.71411	0.0865085	0.208516	FALSE	FALSE
3304	ENSG00000100997	ABHD12	20	p11.21	25294743	25390983	1.71381	0.0865629	0.208616	FALSE	FALSE
3305	ENSG00000145868	FBXO38	5	q32	148383935	148442836	1.713	0.0867116	0.208881	FALSE	FALSE
3306	ENSG00000137878	GCOM1	15	q21.3	57591908	57714745	1.71263	0.0867801	0.208953	FALSE	FALSE
3307	ENSG00000074317	SNCB	5	q35.2	176620084	176630556	1.71231	0.0868397	0.209003	FALSE	FALSE
3308	ENSG00000111981	ULBP1	6	q25.1	149964007	149973710	1.71178	0.086938	0.209208	FALSE	FALSE
3309	ENSG00000185332	TMEM105	17	q25.3	81311270	81330674	1.7117	0.0869516	0.209209	FALSE	FALSE
3310	ENSG00000136155	SCEL	13	q22.3	77535674	77645263	1.7116	0.0869706	0.209224	FALSE	FALSE
3311	ENSG00000137171	KLC4	6	p21.1	43040777	43075099	1.71071	0.0871351	0.209585	FALSE	FALSE
3312	ENSG00000266714	MYO15B	17	q25.1	75588058	75626501	1.70998	0.087269	0.209786	FALSE	FALSE
3313	ENSG00000003402	CFLAR	2	q33.1	201116104	201176687	1.70949	0.0873594	0.209909	FALSE	FALSE
3314	ENSG00000135148	TRAFD1	12	q24.13	112125501	112153609	1.70929	0.0873979	0.209962	FALSE	FALSE
3315	ENSG00000105669	COPE	19	p13.11	18899514	18919397	1.70924	0.0874073	0.209962	FALSE	FALSE
3316	ENSG00000144021	CIAO1	2	q11.2	96266132	96273349	1.70692	0.0878378	0.210777	FALSE	FALSE
3317	ENSG00000133639	BTG1	12	q21.33	92140278	92145897	1.70684	0.087852	0.21078	FALSE	FALSE
3318	ENSG00000162601	MYSM1	1	p32.1	58654739	58700092	1.70624	0.0879625	0.210982	FALSE	FALSE
3319	ENSG00000101457	DNTTIP1	20	q13.12	45791937	45811427	1.70552	0.0880979	0.211244	FALSE	FALSE
3320	ENSG00000188818	ZDHHC11	5	p15.33	795606	850986	1.70458	0.0882723	0.211537	FALSE	FALSE
3321	ENSG00000160323	ADAMTS13	9	q34.2	133414358	133459402	1.70446	0.0882944	0.211558	FALSE	FALSE
3322	ENSG00000108813	DLX4	17	q21.33	49968970	49974959	1.70376	0.0884252	0.211784	FALSE	FALSE
3323	ENSG00000196428	TSC22D2	3	q25.1	150408335	150466431	1.70375	0.0884281	0.211784	FALSE	FALSE
3324	ENSG00000123992	DNPEP	2	q35	219373527	219400022	1.70341	0.0884908	0.211903	FALSE	FALSE
3325	ENSG00000106603	COA1	7	p13	43608456	43729717	1.7025	0.0886612	0.212217	FALSE	FALSE
3326	ENSG00000124784	RIOK1	6	p24.3	7389496	7418037	1.70082	0.0889765	0.212908	FALSE	FALSE
3327	ENSG00000060140	STYK1	12	p13.2	10618939	10674318	1.69966	0.0891952	0.213274	FALSE	FALSE
3328	ENSG00000145949	MYLK4	6	p25.2	2663629	2750966	1.69923	0.0892768	0.213437	FALSE	FALSE
3329	ENSG00000099783	HNRNPM	19	p13.2	8444767	8489114	1.6977	0.0895641	0.213934	FALSE	FALSE
3330	ENSG00000228049	POLR2J2	7	q22.1	102665368	102671629	1.69756	0.0895905	0.213954	FALSE	FALSE
3331	ENSG00000155463	OXA1L	14	q11.2	22766522	22773041	1.69728	0.0896436	0.214029	FALSE	FALSE
3332	ENSG00000140471	LINS1	15	q26.3	100559369	100603230	1.69624	0.089841	0.214342	FALSE	FALSE
3333	ENSG00000244094	SPRR2F	1	q21.3	153112114	153113515	1.69507	0.0900618	0.214774	FALSE	FALSE
3334	ENSG00000198720	ANKRD13B	17	q11.2	29589769	29614761	1.69208	0.0906315	0.215939	FALSE	FALSE
3335	ENSG00000102908	NFAT5	16	q22.1	69565094	69704666	1.69201	0.0906438	0.215939	FALSE	FALSE
3336	ENSG00000103275	UBE2I	16	p13.3	1308880	1327018	1.69184	0.0906771	0.215986	FALSE	FALSE
3337	ENSG00000119771	KLHL29	2	p24.1	23385217	23708611	1.69153	0.0907363	0.216032	FALSE	FALSE
3338	ENSG00000140830	TXNL4B	16	q22.2	72044289	72094431	1.69139	0.0907616	0.21606	FALSE	FALSE
3339	ENSG00000144028	SNRNP200	2	q11.2	96274336	96305515	1.69109	0.090819	0.216165	FALSE	FALSE
3340	ENSG00000241945	PWP2	21	q22.3	44107290	44131181	1.6896	0.0911049	0.216597	FALSE	FALSE
3341	ENSG00000101557	USP14	18	p11.32	158383	214629	1.68958	0.0911087	0.216597	FALSE	FALSE
3342	ENSG00000016402	IL20RA	6	q23.3	136999971	137045180	1.68955	0.0911146	0.216597	FALSE	FALSE
3343	ENSG00000177191	B3GNT8	19	q13.2	41425359	41428730	1.68899	0.0912211	0.216803	FALSE	FALSE
3344	ENSG00000071564	TCF3	19	p13.3	1609290	1652605	1.68791	0.0914292	0.217264	FALSE	FALSE
3345	ENSG00000140519	RHCG	15	q26.1	89471398	89496613	1.68784	0.0914422	0.217264	FALSE	FALSE
3346	ENSG00000051596	THOC3	5	q35.2	175917873	176034680	1.68769	0.0914706	0.2173	FALSE	FALSE
3347	ENSG00000147894	C9orf72	9	p21.2	27546545	27573866	1.68726	0.0915524	0.217421	FALSE	FALSE
3348	ENSG00000181666	HKR1	19	q13.12	37312837	37369365	1.68722	0.0915619	0.217421	FALSE	FALSE
3349	ENSG00000268193	AC002985.1	19	p13.11	18907013	18934397	1.68703	0.0915985	0.217476	FALSE	FALSE
3350	ENSG00000104067	TJP1	15	q13.1	29699367	29968865	1.6866	0.0916799	0.217637	FALSE	FALSE
3351	ENSG00000243927	MRPS6	21	q22.11	34073224	34143034	1.68647	0.0917056	0.217656	FALSE	FALSE
3352	ENSG00000102898	NUTF2	16	q22.1	67846732	67872567	1.68575	0.0918449	0.217837	FALSE	FALSE
3353	ENSG00000214097	SMCO1	3	q29	196506877	196515366	1.68479	0.0920295	0.218146	FALSE	FALSE
3354	ENSG00000014138	POLA2	11	q13.1	65261762	65305589	1.68421	0.0921406	0.218282	FALSE	FALSE
3355	ENSG00000205076	LGALS7	19	q13.2	38770971	38773492	1.68362	0.0922546	0.21852	FALSE	FALSE
3356	ENSG00000186652	PRG2	11	q12.1	57386794	57390657	1.68333	0.0923116	0.218591	FALSE	FALSE
3357	ENSG00000103769	RAB11A	15	q22.31	65726054	65891991	1.68325	0.0923274	0.218596	FALSE	FALSE
3358	ENSG00000135709	KIAA0513	16	q24.1	85027751	85094230	1.68276	0.0924207	0.218753	FALSE	FALSE
3359	ENSG00000171853	TRAPPC12	2	p25.3	3379675	3485094	1.68257	0.0924591	0.218764	FALSE	FALSE
3360	ENSG00000136937	NCBP1	9	q22.33	97633626	97673748	1.6815	0.0926663	0.219142	FALSE	FALSE
3361	ENSG00000108518	PFN1	17	p13.2	4945652	4949061	1.68092	0.0927785	0.219311	FALSE	FALSE
3362	ENSG00000156381	ANKRD9	14	q32.31	102501760	102509799	1.68057	0.0928471	0.219367	FALSE	FALSE
3363	ENSG00000117625	RCOR3	1	q32.2	211258377	211316385	1.67982	0.0929923	0.219548	FALSE	FALSE
3364	ENSG00000116717	GADD45A	1	p31.3	67685061	67688338	1.67978	0.0929993	0.219548	FALSE	FALSE
3365	ENSG00000103061	SLC7A6OS	16	q22.1	68284503	68310946	1.67974	0.0930075	0.219548	FALSE	FALSE
3366	ENSG00000158125	XDH	2	p23.1	31334321	31414715	1.67971	0.0930147	0.219548	FALSE	FALSE
3367	ENSG00000136709	WDR33	2	q14.3	127701022	127811187	1.6796	0.0930347	0.219563	FALSE	FALSE
3368	ENSG00000254402	LRRC24	8	q24.3	144522377	144527032	1.67894	0.0931636	0.219771	FALSE	FALSE
3369	ENSG00000116273	PHF13	1	p36.31	6613685	6624033	1.67883	0.0931844	0.219788	FALSE	FALSE
3370	ENSG00000161939	RNASEK-C17orf49	17	p13.1	7012635	7017520	1.67875	0.0932004	0.219794	FALSE	FALSE
3371	ENSG00000100029	PES1	22	q12.2	30576625	30607083	1.67801	0.0933448	0.219974	FALSE	FALSE
3372	ENSG00000181418	DDN	12	q13.12	48995149	48999309	1.67751	0.0934426	0.220108	FALSE	FALSE
3373	ENSG00000173818	ENDOV	17	q25.3	80415165	80438086	1.67676	0.0935887	0.220355	FALSE	FALSE
3374	ENSG00000170631	ZNF16	8	q24.3	144930358	144950888	1.67642	0.0936556	0.220449	FALSE	FALSE
3375	ENSG00000187242	KRT12	17	q21.2	40860943	40867224	1.67604	0.0937306	0.220593	FALSE	FALSE
3376	ENSG00000104228	TRIM35	8	p21.2	27284887	27311319	1.6755	0.0938369	0.220743	FALSE	FALSE
3377	ENSG00000057757	PITHD1	1	p36.11	23778405	23788232	1.67498	0.0939378	0.22092	FALSE	FALSE
3378	ENSG00000114650	SCAP	3	p21.31	47413694	47477126	1.67434	0.094064	0.221088	FALSE	FALSE
3379	ENSG00000113971	NPHP3	3	q22.1	132680609	132722442	1.67246	0.0944338	0.221658	FALSE	FALSE
3380	ENSG00000171241	SHCBP1	16	q11.2	46580554	46621626	1.67245	0.0944366	0.221658	FALSE	FALSE
3381	ENSG00000132376	INPP5K	17	p13.3	1494571	1516888	1.67234	0.0944563	0.221658	FALSE	FALSE
3382	ENSG00000006695	COX10	17	p12	14069496	14208677	1.67066	0.0947891	0.222275	FALSE	FALSE
3383	ENSG00000127191	TRAF2	9	q34.3	136881912	136926607	1.67024	0.0948719	0.222437	FALSE	FALSE
3384	ENSG00000223510	CDRT15	17	p12	14235673	14236862	1.66998	0.0949241	0.222462	FALSE	FALSE
3385	ENSG00000074966	TXK	4	p12	48066393	48134256	1.66838	0.0952406	0.22308	FALSE	FALSE
3386	ENSG00000166979	EVA1C	21	q22.11	32412006	32515397	1.66837	0.095243	0.22308	FALSE	FALSE
3387	ENSG00000130779	CLIP1	12	q24.31	122271432	122422632	1.66743	0.0954294	0.22342	FALSE	FALSE
3388	ENSG00000197953	AADACL2	3	q25.1	151733916	151761339	1.66656	0.0956017	0.223661	FALSE	FALSE
3389	ENSG00000137440	FGFBP1	4	p15.32	15935569	15938740	1.66638	0.0956386	0.223715	FALSE	FALSE
3390	ENSG00000010318	PHF7	3	p21.1	52410657	52423641	1.6662	0.0956743	0.223766	FALSE	FALSE
3391	ENSG00000011332	DPF1	19	q13.2	38211006	38229714	1.66468	0.0959763	0.224343	FALSE	FALSE
3392	ENSG00000178814	OPLAH	8	q24.3	144051266	144063965	1.6644	0.0960317	0.224378	FALSE	FALSE
3393	ENSG00000164442	CITED2	6	q24.1	139371807	139374620	1.66251	0.0964104	0.225064	FALSE	FALSE
3394	ENSG00000088325	TPX2	20	q11.21	31739271	31801805	1.66233	0.0964468	0.225117	FALSE	FALSE
3395	ENSG00000198901	PRC1	15	q26.1	90966038	90995629	1.66171	0.0965703	0.225307	FALSE	FALSE
3396	ENSG00000168612	ZSWIM1	20	q13.12	45881227	45885266	1.66132	0.0966487	0.225393	FALSE	FALSE
3397	ENSG00000239306	RBM14	11	q13.2	66616582	66627347	1.66119	0.0966761	0.225424	FALSE	FALSE
3398	ENSG00000121417	ZNF211	19	q13.43	57630395	57642779	1.65991	0.096933	0.225844	FALSE	FALSE
3399	ENSG00000130714	POMT1	9	q34.13	131502902	131523806	1.65879	0.0971583	0.226273	FALSE	FALSE
3400	ENSG00000136504	KAT7	17	q21.33	49788555	49835030	1.65875	0.0971664	0.226273	FALSE	FALSE
3401	ENSG00000165953	SERPINA12	14	q32.13	94487274	94517844	1.65868	0.097181	0.226275	FALSE	FALSE
3402	ENSG00000112559	MDFI	6	p21.1	41636882	41654246	1.65852	0.0972121	0.226282	FALSE	FALSE
3403	ENSG00000136682	CBWD2	2	q14.1	113437691	113496189	1.65666	0.0975874	0.227058	FALSE	FALSE
3404	ENSG00000160813	PPP1R35	7	q22.1	100435282	100436565	1.65618	0.0976849	0.227252	FALSE	FALSE
3405	ENSG00000105821	DNAJC2	7	q22.1	103312474	103344873	1.65573	0.0977756	0.227369	FALSE	FALSE
3406	ENSG00000198604	BAZ1A	14	q13.2	34752731	34875647	1.65566	0.0977914	0.227369	FALSE	FALSE
3407	ENSG00000161036	LRWD1	7	q22.1	102464929	102473168	1.6555	0.0978237	0.22738	FALSE	FALSE
3408	ENSG00000144671	SLC22A14	3	p22.2	38282294	38318575	1.65549	0.0978243	0.22738	FALSE	FALSE
3409	ENSG00000074935	TUBE1	6	q21	112070777	112087529	1.65495	0.0979349	0.227604	FALSE	FALSE
3410	ENSG00000114541	FRMD4B	3	p14.1	69169990	69542583	1.65375	0.0981776	0.228037	FALSE	FALSE
3411	ENSG00000128165	ADM2	22	q13.33	50481556	50486440	1.65361	0.0982068	0.228071	FALSE	FALSE
3412	ENSG00000165282	PIGO	9	p13.3	35088688	35096601	1.65321	0.0982879	0.228153	FALSE	FALSE
3413	ENSG00000108559	NUP88	17	p13.2	5360963	5420160	1.65316	0.0982983	0.228153	FALSE	FALSE
3414	ENSG00000185085	INTS5	11	q12.3	62646848	62653302	1.65238	0.0984577	0.228392	FALSE	FALSE
3415	ENSG00000109519	GRPEL1	4	p16.1	7058906	7068197	1.65224	0.0984854	0.228396	FALSE	FALSE
3416	ENSG00000196588	MRTFA	22	q13.2	40410281	40636702	1.6522	0.0984938	0.228396	FALSE	FALSE
3417	ENSG00000172828	CES3	16	q22.1	66961237	66975148	1.65176	0.0985829	0.228548	FALSE	FALSE
3418	ENSG00000214595	EML6	2	p16.1	54723499	54972025	1.65116	0.098706	0.228738	FALSE	FALSE
3419	ENSG00000113712	CSNK1A1	5	q32	149492197	149551552	1.65104	0.0987301	0.228761	FALSE	FALSE
3420	ENSG00000130024	PHF10	6	q27	169703905	169725566	1.65079	0.0987808	0.228846	FALSE	FALSE
3421	ENSG00000071462	BUD23	7	q11.23	73683025	73705161	1.65037	0.0988674	0.228981	FALSE	FALSE
3422	ENSG00000127955	GNAI1	7	q21.11	79768028	80226181	1.65	0.0989436	0.229011	FALSE	FALSE
3423	ENSG00000181827	RFX7	15	q21.3	56087280	56243266	1.64996	0.0989513	0.229011	FALSE	FALSE
3424	ENSG00000125877	ITPA	20	p13	3208868	3223870	1.64919	0.0991097	0.229312	FALSE	FALSE
3425	ENSG00000240230	COX19	7	p22.3	898778	975599	1.64901	0.0991464	0.229364	FALSE	FALSE
3426	ENSG00000003249	DBNDD1	16	q24.3	90004865	90020128	1.64844	0.0992615	0.229597	FALSE	FALSE
3427	ENSG00000206150	RNASE13	14	q11.2	21032820	21034785	1.6481	0.0993332	0.22973	FALSE	FALSE
3428	ENSG00000244754	N4BP2L2	13	q13.1	32432417	32538885	1.64758	0.0994395	0.229943	FALSE	FALSE
3429	ENSG00000175229	GAL3ST3	11	q13.1	66041952	66049180	1.64704	0.099549	0.230098	FALSE	FALSE
3430	ENSG00000173914	RBM4B	11	q13.2	66664998	66677921	1.64646	0.0996683	0.230274	FALSE	FALSE
3431	ENSG00000178026	LRRC75B	22	q11.23	24585620	24593208	1.64591	0.0997815	0.23047	FALSE	FALSE
3432	ENSG00000262526	AC120057.2	17	p13.1	7240427	7244635	1.6453	0.0999085	0.230718	FALSE	FALSE
3433	ENSG00000103174	NAGPA	16	p13.3	5024844	5034141	1.64525	0.0999174	0.230718	FALSE	FALSE
3434	ENSG00000125618	PAX8	2	q14.1	113215997	113278950	1.64507	0.0999552	0.230772	FALSE	FALSE
3435	ENSG00000117266	CDK18	1	q32.1	205504595	205532793	1.64485	0.100002	0.230847	FALSE	FALSE
3436	ENSG00000203782	LOR	1	q21.3	153259700	153262122	1.64431	0.100111	0.231043	FALSE	FALSE
3437	ENSG00000166736	HTR3A	11	q23.2	113974881	113990313	1.64429	0.100115	0.231043	FALSE	FALSE
3438	ENSG00000124541	RRP36	6	p21.1	43021645	43034156	1.64275	0.100435	0.231594	FALSE	FALSE
3439	ENSG00000157992	KRTCAP3	2	p23.3	27442366	27446481	1.64186	0.10062	0.231975	FALSE	FALSE
3440	ENSG00000116514	RNF19B	1	p35.1	32936445	32964685	1.63961	0.101086	0.232884	FALSE	FALSE
3441	ENSG00000069667	RORA	15	q22.2	60488284	61229319	1.63953	0.101103	0.23289	FALSE	FALSE
3442	ENSG00000144583	MARCH4	2	q35	216257865	216372027	1.63895	0.101224	0.233137	FALSE	FALSE
3443	ENSG00000100344	PNPLA3	22	q13.31	43923739	43964488	1.63837	0.101345	0.23338	FALSE	FALSE
3444	ENSG00000053108	FSTL4	5	q31.1	133196455	133612564	1.63817	0.101386	0.233409	FALSE	FALSE
3445	ENSG00000069998	HDHD5	22	q11.1	17137511	17165287	1.63691	0.101649	0.233781	FALSE	FALSE
3446	ENSG00000087365	SF3B2	11	q13.1	66050729	66069308	1.63625	0.101787	0.234034	FALSE	FALSE
3447	ENSG00000158856	DMTN	8	p21.3	22048995	22082527	1.63615	0.101809	0.234049	FALSE	FALSE
3448	ENSG00000126243	LRFN3	19	q13.12	35935358	35945767	1.63505	0.102039	0.234512	FALSE	FALSE
3449	ENSG00000175267	VWA3A	16	p12.2	22092538	22156966	1.63495	0.10206	0.234526	FALSE	FALSE
3450	ENSG00000157014	TATDN2	3	p25.3	10248023	10281218	1.63476	0.102099	0.234574	FALSE	FALSE
3451	ENSG00000047662	FAM184B	4	p15.31	17629306	17781512	1.63471	0.10211	0.234574	FALSE	FALSE
3452	ENSG00000164746	C7orf57	7	p12.3	48035511	48061304	1.63421	0.102215	0.234725	FALSE	FALSE
3453	ENSG00000115339	GALNT3	2	q24.3	165747591	165794682	1.6341	0.102238	0.234725	FALSE	FALSE
3454	ENSG00000130427	EPO	7	q22.1	100720800	100723700	1.63344	0.102377	0.234885	FALSE	FALSE
3455	ENSG00000105854	PON2	7	q21.3	95404863	95435329	1.63321	0.102425	0.234926	FALSE	FALSE
3456	ENSG00000267477	AC008481.3	19	p13.2	11466240	11505698	1.63313	0.102442	0.234926	FALSE	FALSE
3457	ENSG00000138109	CYP2C9	10	q23.33	94938658	94989391	1.63278	0.102515	0.235003	FALSE	FALSE
3458	ENSG00000138115	CYP2C8	10	q23.33	95036772	95069497	1.63239	0.102597	0.235124	FALSE	FALSE
3459	ENSG00000068654	POLR1A	2	p11.2	86020216	86106155	1.63169	0.102745	0.235395	FALSE	FALSE
3460	ENSG00000112245	PTP4A1	6	q12	63521746	63583377	1.63117	0.102855	0.235549	FALSE	FALSE
3461	ENSG00000168904	LRRC28	15	q26.3	99251362	99390729	1.63085	0.102923	0.235671	FALSE	FALSE
3462	ENSG00000161618	ALDH16A1	19	q13.33	49453169	49471048	1.63048	0.103001	0.235783	FALSE	FALSE
3463	ENSG00000197024	ZNF398	7	q36.1	149126416	149182802	1.62994	0.103114	0.235976	FALSE	FALSE
3464	ENSG00000140153	WDR20	14	q32.31	102139503	102224847	1.62913	0.103285	0.2363	FALSE	FALSE
3465	ENSG00000099901	RANBP1	22	q11.21	20115938	20127357	1.62776	0.103576	0.236729	FALSE	FALSE
3466	ENSG00000158864	NDUFS2	1	q23.3	161197104	161214395	1.62761	0.103607	0.236736	FALSE	FALSE
3467	ENSG00000159399	HK2	2	p12	74833981	74893359	1.62761	0.103608	0.236736	FALSE	FALSE
3468	ENSG00000140534	TICRR	15	q26.1	89575482	89631056	1.6275	0.103632	0.236757	FALSE	FALSE
3469	ENSG00000157349	DDX19B	16	q22.1	70289663	70335283	1.62688	0.103763	0.237003	FALSE	FALSE
3470	ENSG00000168887	C2orf68	2	p11.2	85606654	85612066	1.62685	0.103768	0.237003	FALSE	FALSE
3471	ENSG00000178999	AURKB	17	p13.1	8204733	8210600	1.62546	0.104066	0.237547	FALSE	FALSE
3472	ENSG00000090905	TNRC6A	16	p12.1	24610209	24827632	1.62528	0.104104	0.237577	FALSE	FALSE
3473	ENSG00000146776	ATXN7L1	7	q22.3	105605067	105876604	1.62526	0.104108	0.237577	FALSE	FALSE
3474	ENSG00000165917	RAPSN	11	p11.2	47437757	47449178	1.6243	0.104311	0.238007	FALSE	FALSE
3475	ENSG00000178726	THBD	20	p11.21	23045633	23049741	1.62399	0.104377	0.238057	FALSE	FALSE
3476	ENSG00000136738	STAM	10	p12.33	17644125	17715914	1.62391	0.104395	0.238063	FALSE	FALSE
3477	ENSG00000123485	HJURP	2	q37.1	233833416	233854566	1.62355	0.104472	0.238171	FALSE	FALSE
3478	ENSG00000182095	TNRC18	7	p22.1	5306790	5425414	1.62276	0.104642	0.238402	FALSE	FALSE
3479	ENSG00000149634	SPATA25	20	q13.12	45886489	45887635	1.62143	0.104926	0.238836	FALSE	FALSE
3480	ENSG00000083093	PALB2	16	p12.2	23603160	23641310	1.62098	0.105022	0.239021	FALSE	FALSE
3481	ENSG00000140839	CLEC18B	16	q23.1	74408270	74421953	1.62047	0.105132	0.239237	FALSE	FALSE
3482	ENSG00000023839	ABCC2	10	q24.2	99782640	99852594	1.62002	0.105229	0.239425	FALSE	FALSE
3483	ENSG00000101413	RPRD1B	20	q11.23	38033546	38127780	1.61986	0.105262	0.23944	FALSE	FALSE
3484	ENSG00000162040	HS3ST6	16	p13.3	1911463	1918440	1.61985	0.105265	0.23944	FALSE	FALSE
3485	ENSG00000186026	ZNF284	19	q13.31	44072144	44089613	1.61972	0.105293	0.23947	FALSE	FALSE
3486	ENSG00000181220	ZNF746	7	q36.1	149472696	149497817	1.6194	0.105361	0.239584	FALSE	FALSE
3487	ENSG00000090512	FETUB	3	q27.3	186635969	186653141	1.61933	0.105375	0.239584	FALSE	FALSE
3488	ENSG00000090621	PABPC4	1	p34.3	39560816	39576790	1.61928	0.105388	0.239584	FALSE	FALSE
3489	ENSG00000145741	BTF3	5	q13.2	73498408	73505635	1.61897	0.105455	0.239668	FALSE	FALSE
3490	ENSG00000164924	YWHAZ	8	q22.3	100916525	100953388	1.61888	0.105473	0.239669	FALSE	FALSE
3491	ENSG00000081791	DELE1	5	q31.3	141923808	141942047	1.6187	0.105512	0.239669	FALSE	FALSE
3492	ENSG00000163558	PRKCI	3	q26.2	170222365	170305981	1.61862	0.105529	0.239669	FALSE	FALSE
3493	ENSG00000101266	CSNK2A1	20	p13	472498	543835	1.61821	0.105618	0.239773	FALSE	FALSE
3494	ENSG00000134504	KCTD1	18	q11.2	26454910	26657401	1.61627	0.106036	0.240517	FALSE	FALSE
3495	ENSG00000198920	KIAA0753	17	p13.1	6578148	6640927	1.61627	0.106036	0.240517	FALSE	FALSE
3496	ENSG00000181444	ZNF467	7	q36.1	149764182	149773479	1.61608	0.106077	0.240557	FALSE	FALSE
3497	ENSG00000180138	CSNK1A1L	13	q13.3	37103259	37105664	1.61602	0.106091	0.240557	FALSE	FALSE
3498	ENSG00000180155	LYNX1	8	q24.3	142771197	142777810	1.61584	0.10613	0.240594	FALSE	FALSE
3499	ENSG00000013810	TACC3	4	p16.3	1721490	1745176	1.6149	0.106332	0.240952	FALSE	FALSE
3500	ENSG00000145113	MUC4	3	q29	195746765	195812277	1.61327	0.106686	0.241584	FALSE	FALSE
3501	ENSG00000092931	MFSD11	17	q25.1	76735865	76781449	1.61249	0.106856	0.241833	FALSE	FALSE
3502	ENSG00000135823	STX6	1	q25.3	180972712	181023121	1.61163	0.107043	0.242121	FALSE	FALSE
3503	ENSG00000132676	DAP3	1	q22	155687960	155739010	1.61139	0.107096	0.242172	FALSE	FALSE
3504	ENSG00000169900	PYDC1	16	p11.2	31215962	31217359	1.61023	0.107348	0.242547	FALSE	FALSE
3505	ENSG00000085117	CD82	11	p11.2	44564427	44620363	1.61021	0.107352	0.242547	FALSE	FALSE
3506	ENSG00000073331	ALPK1	4	q25	112285509	112442620	1.61008	0.10738	0.242578	FALSE	FALSE
3507	ENSG00000149658	YTHDF1	20	q13.33	63195429	63216234	1.60987	0.107426	0.242647	FALSE	FALSE
3508	ENSG00000221986	MYBPHL	1	p13.3	109292365	109307041	1.60908	0.107599	0.242971	FALSE	FALSE
3509	ENSG00000127952	STYXL1	7	q11.23	75996338	76048004	1.60889	0.10764	0.243028	FALSE	FALSE
3510	ENSG00000119866	BCL11A	2	p16.1	60450520	60555154	1.60827	0.107776	0.243199	FALSE	FALSE
3511	ENSG00000130762	ARHGEF16	1	p36.32	3454426	3481113	1.60803	0.107829	0.243286	FALSE	FALSE
3512	ENSG00000143633	C1orf131	1	q42.2	231223763	231241187	1.60724	0.108002	0.243607	FALSE	FALSE
3513	ENSG00000175115	PACS1	11	q13.1	66070363	66244747	1.60683	0.108092	0.243743	FALSE	FALSE
3514	ENSG00000164300	SERINC5	5	q14.1	80111651	80256079	1.60599	0.108276	0.244055	FALSE	FALSE
3515	ENSG00000148572	NRBF2	10	q21.3	63133247	63155031	1.60527	0.108434	0.244378	FALSE	FALSE
3516	ENSG00000104738	MCM4	8	q11.21	47960185	47978160	1.60453	0.108597	0.244609	FALSE	FALSE
3517	ENSG00000130733	YIPF2	19	p13.2	10922185	10928681	1.60439	0.108629	0.244625	FALSE	FALSE
3518	ENSG00000243137	PSG4	19	q13.31	43192702	43207299	1.60387	0.108742	0.244787	FALSE	FALSE
3519	ENSG00000143753	DEGS1	1	q42.11	224175756	224193441	1.60383	0.108752	0.244787	FALSE	FALSE
3520	ENSG00000111331	OAS3	12	q24.13	112938352	112973249	1.60358	0.108807	0.244808	FALSE	FALSE
3521	ENSG00000127452	FBXL12	19	p13.2	9810267	9827816	1.60356	0.108811	0.244808	FALSE	FALSE
3522	ENSG00000093134	VNN3	6	q23.2	132722787	132734765	1.60351	0.108822	0.244808	FALSE	FALSE
3523	ENSG00000183624	HMCES	3	q21.3	129278828	129306186	1.60318	0.108895	0.24493	FALSE	FALSE
3524	ENSG00000159388	BTG2	1	q32.1	203305491	203309602	1.60313	0.108906	0.24493	FALSE	FALSE
3525	ENSG00000148842	CNNM2	10	q24.32	102918293	103090221	1.60078	0.109425	0.245822	FALSE	FALSE
3526	ENSG00000144026	ZNF514	2	q11.1	95147330	95165413	1.59788	0.110071	0.247135	FALSE	FALSE
3527	ENSG00000225556	C2CD4D	1	q21.3	151837819	151840557	1.59754	0.110146	0.247269	FALSE	FALSE
3528	ENSG00000138316	ADAMTS14	10	q22.1	70672803	70762441	1.59712	0.110238	0.247345	FALSE	FALSE
3529	ENSG00000152795	HNRNPDL	4	q21.22	82422564	82430408	1.59686	0.110297	0.247438	FALSE	FALSE
3530	ENSG00000156042	CFAP70	10	q22.2	73253759	73358859	1.59648	0.110382	0.247559	FALSE	FALSE
3531	ENSG00000185519	FAM131C	1	p36.13	16057769	16073632	1.5954	0.110624	0.247963	FALSE	FALSE
3532	ENSG00000169252	ADRB2	5	q32	148825245	148828687	1.5953	0.110645	0.247978	FALSE	FALSE
3533	ENSG00000164073	MFSD8	4	q28.2	127917732	127966034	1.59494	0.110726	0.248054	FALSE	FALSE
3534	ENSG00000177666	PNPLA2	11	p15.5	818902	825573	1.5948	0.110757	0.248061	FALSE	FALSE
3535	ENSG00000141499	WRAP53	17	p13.1	7686071	7703502	1.59473	0.110774	0.248061	FALSE	FALSE
3536	ENSG00000197084	LCE1C	1	q21.3	152804835	152806628	1.59455	0.110812	0.24811	FALSE	FALSE
3537	ENSG00000100162	CENPM	22	q13.2	41938721	41947164	1.59403	0.110929	0.248338	FALSE	FALSE
3538	ENSG00000134215	VAV3	1	p13.3	107571160	107965144	1.59351	0.111047	0.248532	FALSE	FALSE
3539	ENSG00000185504	FAAP100	17	q25.3	81539885	81553961	1.59332	0.111089	0.248558	FALSE	FALSE
3540	ENSG00000198171	DDRGK1	20	p13	3190350	3204685	1.59324	0.111106	0.248562	FALSE	FALSE
3541	ENSG00000172940	SLC22A13	3	p22.2	38265812	38278757	1.59211	0.111361	0.248959	FALSE	FALSE
3542	ENSG00000141580	WDR45B	17	q25.3	82614562	82648553	1.59187	0.111415	0.249045	FALSE	FALSE
3543	ENSG00000240386	LCE1F	1	q21.3	152776372	152776728	1.59169	0.111455	0.249101	FALSE	FALSE
3544	ENSG00000134287	ARF3	12	q13.12	48935723	48957551	1.58944	0.11196	0.249919	FALSE	FALSE
3545	ENSG00000120129	DUSP1	5	q35.1	172768090	172771195	1.58916	0.112025	0.25003	FALSE	FALSE
3546	ENSG00000197818	SLC9A8	20	q13.13	49812713	49892242	1.58906	0.112048	0.25004	FALSE	FALSE
3547	ENSG00000197930	ERO1A	14	q22.1	52639916	52695900	1.58897	0.112068	0.25004	FALSE	FALSE
3548	ENSG00000138658	ZGRF1	4	q25	112539333	112636995	1.58893	0.112076	0.25004	FALSE	FALSE
3549	ENSG00000083097	DOP1A	6	q14.1	83067666	83171350	1.58873	0.112122	0.250074	FALSE	FALSE
3550	ENSG00000115257	PCSK4	19	p13.3	1481428	1490752	1.58866	0.112138	0.250074	FALSE	FALSE
3551	ENSG00000105982	RNF32	7	q36.3	156640281	156677130	1.58743	0.112416	0.250556	FALSE	FALSE
3552	ENSG00000162194	LBHD1	11	q12.3	62662817	62672255	1.58701	0.112511	0.250698	FALSE	FALSE
3553	ENSG00000080608	PUM3	9	p24.2	2720469	2844241	1.58681	0.112556	0.250765	FALSE	FALSE
3554	ENSG00000196312	MFSD14C	9	q22.33	96887373	97013708	1.58644	0.11264	0.250916	FALSE	FALSE
3555	ENSG00000120539	MASTL	10	p12.1	27154824	27186924	1.58545	0.112864	0.251211	FALSE	FALSE
3556	ENSG00000111669	TPI1	12	p13.31	6867119	6870948	1.58498	0.112972	0.251379	FALSE	FALSE
3557	ENSG00000124496	TRERF1	6	p21.1	42224931	42452051	1.58449	0.113082	0.251555	FALSE	FALSE
3558	ENSG00000198355	PIM3	22	q13.33	49960513	49964080	1.58419	0.11315	0.251671	FALSE	FALSE
3559	ENSG00000157873	TNFRSF14	1	p36.32	2555639	2565382	1.584	0.113193	0.251704	FALSE	FALSE
3560	ENSG00000130313	PGLS	19	p13.11	17511629	17521288	1.58394	0.113208	0.251704	FALSE	FALSE
3561	ENSG00000154640	BTG3	21	q21.1	17593653	17612947	1.58385	0.113227	0.251704	FALSE	FALSE
3562	ENSG00000105197	TIMM50	19	q13.2	39480412	39493785	1.58272	0.113484	0.252188	FALSE	FALSE
3563	ENSG00000176390	CRLF3	17	q11.2	30769388	30824776	1.58269	0.113491	0.252188	FALSE	FALSE
3564	ENSG00000189046	ALKBH2	12	q24.11	109088188	109093631	1.58269	0.113492	0.252188	FALSE	FALSE
3565	ENSG00000128699	ORMDL1	2	q32.2	189770323	189784371	1.58236	0.113566	0.252319	FALSE	FALSE
3566	ENSG00000113593	PPWD1	5	q12.3	65563236	65587549	1.58162	0.113736	0.252555	FALSE	FALSE
3567	ENSG00000106367	AP1S1	7	q22.1	101154400	101161596	1.58156	0.113751	0.252555	FALSE	FALSE
3568	ENSG00000213928	IRF9	14	q12	24161053	24166565	1.58142	0.113783	0.252592	FALSE	FALSE
3569	ENSG00000176101	SSNA1	9	q34.3	137188647	137190370	1.58037	0.114021	0.252856	FALSE	FALSE
3570	ENSG00000053372	MRTO4	1	p36.13	19251539	19260128	1.5801	0.114084	0.252856	FALSE	FALSE
3571	ENSG00000106635	BCL7B	7	q11.23	73536356	73558002	1.57994	0.114121	0.252856	FALSE	FALSE
3572	ENSG00000188396	TCTEX1D4	1	p34.1	44805913	44806675	1.57986	0.114138	0.25286	FALSE	FALSE
3573	ENSG00000184887	BTBD6	14	q32.33	105248490	105251093	1.57923	0.114282	0.253109	FALSE	FALSE
3574	ENSG00000078814	MYH7B	20	q11.22	34975403	35002437	1.57832	0.114493	0.253507	FALSE	FALSE
3575	ENSG00000104827	CGB3	19	q13.33	49022869	49024333	1.57736	0.114712	0.253886	FALSE	FALSE
3576	ENSG00000110925	CSRNP2	12	q13.12	51061205	51083664	1.57717	0.114756	0.25395	FALSE	FALSE
3577	ENSG00000130772	MED18	1	p35.3	28329002	28335967	1.5759	0.115048	0.254457	FALSE	FALSE
3578	ENSG00000163467	TSACC	1	q22	156337314	156346995	1.57478	0.115308	0.254928	FALSE	FALSE
3579	ENSG00000188372	ZP3	7	q11.23	76397518	76442071	1.57408	0.115468	0.255176	FALSE	FALSE
3580	ENSG00000077238	IL4R	16	p12.1	27313668	27364778	1.57387	0.115518	0.25523	FALSE	FALSE
3581	ENSG00000198231	DDX42	17	q23.3	63773603	63819317	1.57372	0.115553	0.25523	FALSE	FALSE
3582	ENSG00000256797	KLRF2	12	p13.31	9881489	9895833	1.57325	0.115662	0.255375	FALSE	FALSE
3583	ENSG00000134222	PSRC1	1	p13.3	109279556	109283186	1.57257	0.115818	0.255669	FALSE	FALSE
3584	ENSG00000073150	PANX2	22	q13.33	50170731	50180294	1.57127	0.11612	0.256135	FALSE	FALSE
3585	ENSG00000172139	SLC9C1	3	q13.2	112140887	112294258	1.57119	0.116139	0.256135	FALSE	FALSE
3586	ENSG00000196411	EPHB4	7	q22.1	100802565	100827521	1.57028	0.11635	0.256528	FALSE	FALSE
3587	ENSG00000057149	SERPINB3	18	q21.33	63655197	63661963	1.56944	0.116545	0.256818	FALSE	FALSE
3588	ENSG00000184162	NR2C2AP	19	p13.11	19201416	19203424	1.56898	0.116652	0.256949	FALSE	FALSE
3589	ENSG00000183856	IQGAP3	1	q22	156525405	156572604	1.56875	0.116706	0.257033	FALSE	FALSE
3590	ENSG00000154144	TBRG1	11	q24.2	124622836	124635398	1.56786	0.116914	0.257421	FALSE	FALSE
3591	ENSG00000183260	ABHD16B	20	q13.33	63861498	63862988	1.56704	0.117106	0.257774	FALSE	FALSE
3592	ENSG00000120798	NR2C1	12	q22	95020229	95073703	1.56668	0.11719	0.257902	FALSE	FALSE
3593	ENSG00000198723	TEX45	19	p13.2	7492976	7508450	1.56572	0.117413	0.258263	FALSE	FALSE
3594	ENSG00000267706	AC020922.1	19	q13.42	55352301	55359516	1.56533	0.117507	0.258409	FALSE	FALSE
3595	ENSG00000064961	HMG20B	19	p13.3	3572777	3579088	1.56461	0.117675	0.258744	FALSE	FALSE
3596	ENSG00000267335	AC008687.1	19	q13.33	49022953	49036895	1.56442	0.11772	0.258807	FALSE	FALSE
3597	ENSG00000177963	RIC8A	11	p15.5	207511	215113	1.56314	0.118021	0.259293	FALSE	FALSE
3598	ENSG00000116044	NFE2L2	2	q31.2	177227595	177392697	1.56283	0.118091	0.259377	FALSE	FALSE
3599	ENSG00000125835	SNRPB	20	p13	2461634	2470853	1.56246	0.118179	0.2595	FALSE	FALSE
3600	ENSG00000129749	CHRNA10	11	p15.4	3665587	3671384	1.5622	0.118242	0.259593	FALSE	FALSE
3601	ENSG00000051341	POLQ	3	q13.33	121431427	121546641	1.56215	0.118254	0.259593	FALSE	FALSE
3602	ENSG00000166004	CEP295	11	q21	93661639	93730358	1.56032	0.118684	0.260427	FALSE	FALSE
3603	ENSG00000132780	NASP	1	p34.1	45583846	45618904	1.56026	0.118698	0.260427	FALSE	FALSE
3604	ENSG00000241058	NSUN6	10	p12.31	18545561	18659285	1.55958	0.118858	0.260743	FALSE	FALSE
3605	ENSG00000130731	METTL26	16	p13.3	634427	636366	1.55842	0.119133	0.261203	FALSE	FALSE
3606	ENSG00000185344	ATP6V0A2	12	q24.31	123712318	123761755	1.55797	0.119241	0.261334	FALSE	FALSE
3607	ENSG00000100350	FOXRED2	22	q12.3	36487190	36507101	1.5575	0.119352	0.261436	FALSE	FALSE
3608	ENSG00000177728	TMEM94	17	q25.1	75441159	75500090	1.55723	0.119415	0.261502	FALSE	FALSE
3609	ENSG00000172081	MOB3A	19	p13.3	2071038	2096673	1.55688	0.1195	0.261653	FALSE	FALSE
3610	ENSG00000141905	NFIC	19	p13.3	3314403	3469217	1.55665	0.119553	0.261711	FALSE	FALSE
3611	ENSG00000154781	CCDC174	3	p25.1	14651746	14672659	1.55663	0.119559	0.261711	FALSE	FALSE
3612	ENSG00000109332	UBE2D3	4	q24	102794383	102868896	1.55558	0.119808	0.262199	FALSE	FALSE
3613	ENSG00000127220	ABHD8	19	p13.11	17292131	17310236	1.55506	0.119931	0.262299	FALSE	FALSE
3614	ENSG00000173991	TCAP	17	q12	39664187	39666555	1.55495	0.119957	0.262299	FALSE	FALSE
3615	ENSG00000272897	AL109827.1	20	q11.22	35632340	35674544	1.55455	0.120053	0.262473	FALSE	FALSE
3616	ENSG00000166589	CDH16	16	q22.1	66908122	66918984	1.55382	0.120227	0.262675	FALSE	FALSE
3617	ENSG00000179271	GADD45GIP1	19	p13.13	12953119	12957236	1.55351	0.120302	0.262783	FALSE	FALSE
3618	ENSG00000185019	UBOX5	20	p13	3107573	3160196	1.55088	0.120931	0.263821	FALSE	FALSE
3619	ENSG00000125148	MT2A	16	q13	56608199	56609497	1.55042	0.121041	0.263989	FALSE	FALSE
3620	ENSG00000141564	RPTOR	17	q25.3	80544819	80966371	1.5503	0.121069	0.264005	FALSE	FALSE
3621	ENSG00000131368	MRPS25	3	p25.1	15042460	15065335	1.55025	0.12108	0.264005	FALSE	FALSE
3622	ENSG00000101216	GMEB2	20	q13.33	63587602	63627041	1.54969	0.121216	0.264194	FALSE	FALSE
3623	ENSG00000064490	RFXANK	19	p13.11	19192229	19201869	1.54959	0.12124	0.26421	FALSE	FALSE
3624	ENSG00000260914	AC026464.4	16	q22.1	69299682	69322700	1.54916	0.121344	0.264365	FALSE	FALSE
3625	ENSG00000050393	MCUR1	6	p23	13786557	13814568	1.54884	0.12142	0.264459	FALSE	FALSE
3626	ENSG00000146731	CCT6A	7	p11.2	56051630	56063989	1.54872	0.121449	0.264488	FALSE	FALSE
3627	ENSG00000137815	RTF1	15	q15.1	41408408	41483563	1.54855	0.121489	0.264538	FALSE	FALSE
3628	ENSG00000215845	TSTD1	1	q23.3	161037631	161038990	1.54742	0.121762	0.264955	FALSE	FALSE
3629	ENSG00000099866	MADCAM1	19	p13.3	489176	505342	1.54695	0.121875	0.265129	FALSE	FALSE
3630	ENSG00000167862	MRPL58	17	q25.1	75012670	75021261	1.54653	0.121975	0.265171	FALSE	FALSE
3631	ENSG00000172361	CFAP53	18	q21.1	50227193	50266522	1.54653	0.121976	0.265171	FALSE	FALSE
3632	ENSG00000272410	AC022384.1	3	p25.3	10249372	10285796	1.54615	0.122067	0.265246	FALSE	FALSE
3633	ENSG00000092148	HECTD1	14	q12	31100112	31207804	1.54612	0.122076	0.265246	FALSE	FALSE
3634	ENSG00000058799	YIPF1	1	p32.3	53851719	53889834	1.54538	0.122254	0.265489	FALSE	FALSE
3635	ENSG00000152464	RPP38	10	p13	15097180	15139818	1.54478	0.122399	0.265732	FALSE	FALSE
3636	ENSG00000272741	AC069257.3	3	q29	196248230	196318222	1.54393	0.122604	0.266096	FALSE	FALSE
3637	ENSG00000097021	ACOT7	1	p36.31	6264269	6394391	1.54297	0.122838	0.266434	FALSE	FALSE
3638	ENSG00000185722	ANKFY1	17	p13.2	4163907	4263995	1.5427	0.122903	0.266541	FALSE	FALSE
3639	ENSG00000171804	WDR87	19	q13.13	37884823	37906677	1.54193	0.12309	0.266873	FALSE	FALSE
3640	ENSG00000184313	MROH7	1	p32.3	54641754	54710266	1.54177	0.123128	0.266873	FALSE	FALSE
3641	ENSG00000118503	TNFAIP3	6	q23.3	137867188	137883312	1.54112	0.123288	0.267014	FALSE	FALSE
3642	ENSG00000055950	MRPL43	10	q24.31	100969458	100987515	1.54041	0.123462	0.267275	FALSE	FALSE
3643	ENSG00000160818	GPATCH4	1	q23.1	156594487	156601496	1.54035	0.123476	0.267275	FALSE	FALSE
3644	ENSG00000264668	AC138696.1	8	q24.3	143247110	143276403	1.54025	0.1235	0.267275	FALSE	FALSE
3645	ENSG00000124214	STAU1	20	q13.13	49113339	49188367	1.54013	0.123529	0.267287	FALSE	FALSE
3646	ENSG00000105261	OVOL3	19	q13.12	36111151	36113711	1.5396	0.123657	0.267447	FALSE	FALSE
3647	ENSG00000197921	HES5	1	p36.32	2528745	2530245	1.53956	0.123669	0.267447	FALSE	FALSE
3648	ENSG00000084112	SSH1	12	q24.11	108778192	108857590	1.53936	0.123717	0.267507	FALSE	FALSE
3649	ENSG00000064547	LPAR2	19	p13.11	19623668	19628930	1.53931	0.12373	0.267507	FALSE	FALSE
3650	ENSG00000196405	EVL	14	q32.2	99971449	100144236	1.53828	0.12398	0.267983	FALSE	FALSE
3651	ENSG00000006831	ADIPOR2	12	p13.33	1688574	1788678	1.53704	0.124283	0.268345	FALSE	FALSE
3652	ENSG00000149926	FAM57B	16	p11.2	30024427	30052978	1.53659	0.124393	0.268509	FALSE	FALSE
3653	ENSG00000169258	GPRIN1	5	q35.2	176595802	176610133	1.53637	0.124447	0.268525	FALSE	FALSE
3654	ENSG00000156097	GPR61	1	p13.3	109539872	109548406	1.53558	0.124642	0.268868	FALSE	FALSE
3655	ENSG00000247077	PGAM5	12	q24.33	132710819	132722734	1.53487	0.124817	0.269137	FALSE	FALSE
3656	ENSG00000109758	HGFAC	4	p16.3	3441887	3449495	1.53475	0.124844	0.26916	FALSE	FALSE
3657	ENSG00000019995	ZRANB1	10	q26.13	124942123	124988189	1.53401	0.125028	0.269485	FALSE	FALSE
3658	ENSG00000125823	CSTL1	20	p11.21	23439685	23444930	1.53369	0.125106	0.269586	FALSE	FALSE
3659	ENSG00000196805	SPRR2B	1	q21.3	153070224	153070840	1.53368	0.125108	0.269586	FALSE	FALSE
3660	ENSG00000163867	ZMYM6	1	p34.3	34986165	35031968	1.53314	0.12524	0.269834	FALSE	FALSE
3661	ENSG00000144597	EAF1	3	p25.1	15427355	15450635	1.53298	0.125281	0.269886	FALSE	FALSE
3662	ENSG00000037897	METTL1	12	q14.1	57768471	57772793	1.53251	0.125396	0.270061	FALSE	FALSE
3663	ENSG00000088386	SLC15A1	13	q32.3	98683801	98752654	1.53154	0.125635	0.270504	FALSE	FALSE
3664	ENSG00000107672	NSMCE4A	10	q26.13	121957088	121975217	1.53123	0.125713	0.270556	FALSE	FALSE
3665	ENSG00000106328	FSCN3	7	q32.1	127591409	127602144	1.53122	0.125714	0.270556	FALSE	FALSE
3666	ENSG00000056558	TRAF1	9	q33.2	120902393	120929173	1.53118	0.125726	0.270556	FALSE	FALSE
3667	ENSG00000122512	PMS2	7	p22.1	5973239	6009125	1.53087	0.125801	0.270635	FALSE	FALSE
3668	ENSG00000127588	GNG13	16	p13.3	798041	800733	1.53041	0.125916	0.27082	FALSE	FALSE
3669	ENSG00000114349	GNAT1	3	p21.31	50191612	50196516	1.53021	0.125965	0.270876	FALSE	FALSE
3670	ENSG00000187905	LRRC74B	22	q11.21	21045960	21064168	1.53004	0.126008	0.2709	FALSE	FALSE
3671	ENSG00000162222	TTC9C	11	q12.3	62728069	62740293	1.52912	0.126236	0.271285	FALSE	FALSE
3672	ENSG00000186007	LEMD1	1	q32.1	205381378	205457091	1.52888	0.126293	0.271285	FALSE	FALSE
3673	ENSG00000168765	GSTM4	1	p13.3	109656081	109674836	1.52887	0.126297	0.271285	FALSE	FALSE
3674	ENSG00000196388	INCA1	17	p13.2	4988130	4997610	1.52877	0.126321	0.271294	FALSE	FALSE
3675	ENSG00000138346	DNA2	10	q21.3	68414064	68472121	1.52784	0.126553	0.271613	FALSE	FALSE
3676	ENSG00000141485	SLC13A5	17	p13.1	6684713	6713567	1.52696	0.126772	0.27188	FALSE	FALSE
3677	ENSG00000161888	SPC24	19	p13.2	11131520	11155808	1.52692	0.126782	0.27188	FALSE	FALSE
3678	ENSG00000105204	DYRK1B	19	q13.2	39825350	39834201	1.52632	0.126929	0.272131	FALSE	FALSE
3679	ENSG00000268434	AC011530.1	19	q13.32	45779437	45785973	1.52569	0.127086	0.272385	FALSE	FALSE
3680	ENSG00000130749	ZC3H4	19	q13.32	47064187	47113752	1.52564	0.127098	0.272385	FALSE	FALSE
3681	ENSG00000146147	MLIP	6	p12.1	53929982	54266280	1.52543	0.127151	0.27246	FALSE	FALSE
3682	ENSG00000163810	TGM4	3	p21.31	44874608	44914990	1.52463	0.127352	0.272711	FALSE	FALSE
3683	ENSG00000111602	TIMELESS	12	q13.3	56416373	56449403	1.5237	0.127584	0.273172	FALSE	FALSE
3684	ENSG00000196365	LONP1	19	p13.3	5691834	5720572	1.52228	0.12794	0.273752	FALSE	FALSE
3685	ENSG00000258529	AP001781.2	11	q23.1	111786286	111879425	1.52198	0.128013	0.273801	FALSE	FALSE
3686	ENSG00000158050	DUSP2	2	q11.2	96143166	96145440	1.52123	0.128203	0.274098	FALSE	FALSE
3687	ENSG00000002016	RAD52	12	p13.33	912077	990053	1.52048	0.128392	0.274428	FALSE	FALSE
3688	ENSG00000084774	CAD	2	p23.3	27217390	27243943	1.51976	0.128572	0.274705	FALSE	FALSE
3689	ENSG00000091536	MYO15A	17	p11.2	18108706	18179806	1.51954	0.128626	0.274785	FALSE	FALSE
3690	ENSG00000063978	RNF4	4	p16.3	2462220	2625320	1.5194	0.128661	0.274802	FALSE	FALSE
3691	ENSG00000159079	CFAP298	21	q22.11	32592079	32612866	1.51936	0.128672	0.274802	FALSE	FALSE
3692	ENSG00000196734	LCE1B	1	q21.3	152811971	152813109	1.51892	0.128783	0.274937	FALSE	FALSE
3693	ENSG00000145632	PLK2	5	q11.2	58453982	58460260	1.51741	0.129163	0.275689	FALSE	FALSE
3694	ENSG00000109854	HTATIP2	11	p15.1	20363685	20383783	1.51732	0.129186	0.275689	FALSE	FALSE
3695	ENSG00000205863	C1QTNF9B	13	q12.12	23890525	23902655	1.5167	0.129342	0.275913	FALSE	FALSE
3696	ENSG00000114841	DNAH1	3	p21.1	52316319	52400491	1.51617	0.129477	0.276091	FALSE	FALSE
3697	ENSG00000021762	OSBPL5	11	p15.4	3087116	3166739	1.51592	0.12954	0.27619	FALSE	FALSE
3698	ENSG00000196724	ZNF418	19	q13.43	57921884	57935393	1.51463	0.129866	0.276702	FALSE	FALSE
3699	ENSG00000243156	MICAL3	22	q11.21	17787649	18024559	1.51414	0.12999	0.27693	FALSE	FALSE
3700	ENSG00000117399	CDC20	1	p34.2	43358955	43363203	1.51399	0.130029	0.276975	FALSE	FALSE
3701	ENSG00000164889	SLC4A2	7	q36.1	151057210	151076527	1.51371	0.130099	0.277088	FALSE	FALSE
3702	ENSG00000168781	PPIP5K1	15	q15.3	43533462	43590253	1.51329	0.130207	0.27722	FALSE	FALSE
3703	ENSG00000217930	PAM16	16	p13.3	4331549	4355607	1.51316	0.130238	0.277239	FALSE	FALSE
3704	ENSG00000213185	FAM24B	10	q26.13	122849078	122879641	1.51249	0.13041	0.277427	FALSE	FALSE
3705	ENSG00000103342	GSPT1	16	p13.13	11868128	11916082	1.51248	0.130412	0.277427	FALSE	FALSE
3706	ENSG00000204103	MAFB	20	q12	40685848	40689240	1.51191	0.130557	0.277624	FALSE	FALSE
3707	ENSG00000064102	INTS13	12	p11.23	26905181	26938326	1.5118	0.130585	0.277648	FALSE	FALSE
3708	ENSG00000110321	EIF4G2	11	p15.4	10797050	10809110	1.511	0.130788	0.277985	FALSE	FALSE
3709	ENSG00000048991	R3HDM1	2	q21.3	135531455	135725270	1.51094	0.130803	0.277985	FALSE	FALSE
3710	ENSG00000174021	GNG5	1	p22.3	84498325	84506565	1.51091	0.130813	0.277985	FALSE	FALSE
3711	ENSG00000205352	PRR13	12	q13.13	53441605	53446645	1.51005	0.131031	0.278377	FALSE	FALSE
3712	ENSG00000068650	ATP11A	13	q34	112690329	112887168	1.50997	0.131051	0.278382	FALSE	FALSE
3713	ENSG00000140992	PDPK1	16	p13.3	2537964	2603188	1.50962	0.13114	0.278535	FALSE	FALSE
3714	ENSG00000139629	GALNT6	12	q13.13	51351247	51392867	1.50929	0.131224	0.278566	FALSE	FALSE
3715	ENSG00000228300	C19orf24	19	p13.3	1275438	1279249	1.50816	0.131512	0.279106	FALSE	FALSE
3716	ENSG00000151502	VPS26B	11	q25	134224645	134247792	1.50714	0.131774	0.279514	FALSE	FALSE
3717	ENSG00000186226	LCE1E	1	q21.3	152786214	152788426	1.50694	0.131827	0.279552	FALSE	FALSE
3718	ENSG00000163125	RPRD2	1	q21.2	150363091	150476566	1.50653	0.131932	0.279701	FALSE	FALSE
3719	ENSG00000104936	DMPK	19	q13.32	45769717	45782552	1.50563	0.132161	0.280058	FALSE	FALSE
3720	ENSG00000187860	CCDC157	22	q12.2	30356635	30378658	1.50553	0.132187	0.280058	FALSE	FALSE
3721	ENSG00000153406	NMRAL1	16	p13.3	4461680	4495763	1.50487	0.132358	0.280317	FALSE	FALSE
3722	ENSG00000127947	PTPN12	7	q11.23	77537275	77640071	1.50486	0.132361	0.280317	FALSE	FALSE
3723	ENSG00000137101	CD72	9	p13.3	35609533	35646810	1.50374	0.132648	0.280748	FALSE	FALSE
3724	ENSG00000197969	VPS13A	9	q21.2	77177353	77421541	1.50356	0.132696	0.280805	FALSE	FALSE
3725	ENSG00000163705	FANCD2OS	3	p25.3	10081317	10108231	1.5019	0.133122	0.28145	FALSE	FALSE
3726	ENSG00000015592	STMN4	8	p21.2	27235323	27258420	1.50157	0.133209	0.281532	FALSE	FALSE
3727	ENSG00000169992	NLGN2	17	p13.1	7404874	7419860	1.50155	0.133213	0.281532	FALSE	FALSE
3728	ENSG00000105146	AURKC	19	q13.43	57230802	57235548	1.50077	0.133415	0.281886	FALSE	FALSE
3729	ENSG00000054523	KIF1B	1	p36.22	10210805	10381603	1.4999	0.133639	0.282284	FALSE	FALSE
3730	ENSG00000181458	TMEM45A	3	q12.2	100492619	100577444	1.49952	0.133739	0.282458	FALSE	FALSE
3731	ENSG00000188486	H2AFX	11	q23.3	119093854	119095467	1.49942	0.133764	0.282475	FALSE	FALSE
3732	ENSG00000117036	ETV3	1	q23.1	157121191	157138474	1.49928	0.1338	0.282504	FALSE	FALSE
3733	ENSG00000109670	FBXW7	4	q31.3	152320544	152536063	1.49923	0.133813	0.282504	FALSE	FALSE
3734	ENSG00000244617	ASPRV1	2	p13.3	69960089	69962265	1.49781	0.134183	0.283131	FALSE	FALSE
3735	ENSG00000196305	IARS	9	q22.31	92210207	92293756	1.49665	0.134486	0.28359	FALSE	FALSE
3736	ENSG00000150787	PTS	11	q23.1	112226365	112269955	1.49631	0.134574	0.283739	FALSE	FALSE
3737	ENSG00000125695	AC046185.1	17	q23.3	63702845	63752097	1.49587	0.134687	0.283904	FALSE	FALSE
3738	ENSG00000066427	ATXN3	14	q32.12	92044496	92106625	1.49579	0.134708	0.28391	FALSE	FALSE
3739	ENSG00000243364	EFNA4	1	q21.3	155063731	155069553	1.49569	0.134735	0.283931	FALSE	FALSE
3740	ENSG00000162391	FAM151A	1	p32.3	54609182	54623556	1.49548	0.13479	0.283986	FALSE	FALSE
3741	ENSG00000270149	AL591806.3	1	q23.3	160997957	161038962	1.49545	0.134796	0.283986	FALSE	FALSE
3742	ENSG00000134333	LDHA	11	p15.1	18394388	18408425	1.49389	0.135205	0.284624	FALSE	FALSE
3743	ENSG00000152767	FARP1	13	q32.2	98142562	98455176	1.49375	0.135241	0.284663	FALSE	FALSE
3744	ENSG00000167136	ENDOG	9	q34.11	128818474	128822677	1.49361	0.135277	0.284678	FALSE	FALSE
3745	ENSG00000142949	PTPRF	1	p34.2	43525187	43623666	1.49359	0.135283	0.284678	FALSE	FALSE
3746	ENSG00000169220	RGS14	5	q35.3	177357837	177372601	1.49306	0.135423	0.284906	FALSE	FALSE
3747	ENSG00000140598	EFL1	15	q25.2	82130230	82262763	1.49046	0.136102	0.286141	FALSE	FALSE
3748	ENSG00000175756	AURKAIP1	1	p36.33	1373730	1375495	1.49021	0.13617	0.286172	FALSE	FALSE
3749	ENSG00000154889	MPPE1	18	p11.21	11882622	11909223	1.48982	0.136271	0.286264	FALSE	FALSE
3750	ENSG00000131242	RAB11FIP4	17	q11.2	31391624	31538217	1.48816	0.13671	0.28697	FALSE	FALSE
3751	ENSG00000115297	TLX2	2	p13.1	74513463	74517147	1.48774	0.136819	0.28705	FALSE	FALSE
3752	ENSG00000140455	USP3	15	q22.31	63504511	63594640	1.48588	0.13731	0.287819	FALSE	FALSE
3753	ENSG00000167733	HSD11B1L	19	p13.3	5680604	5688523	1.4845	0.137675	0.28849	FALSE	FALSE
3754	ENSG00000110944	IL23A	12	q13.3	56334174	56340410	1.48324	0.138011	0.289024	FALSE	FALSE
3755	ENSG00000131183	SLC34A1	5	q35.3	177379235	177398848	1.48306	0.138058	0.289087	FALSE	FALSE
3756	ENSG00000113070	HBEGF	5	q31.3	140332843	140346631	1.48208	0.138319	0.289595	FALSE	FALSE
3757	ENSG00000166166	TRMT61A	14	q32.33	103529184	103537073	1.48176	0.138404	0.289627	FALSE	FALSE
3758	ENSG00000166272	WBP1L	10	q24.32	102743901	102834516	1.48175	0.138406	0.289627	FALSE	FALSE
3759	ENSG00000188375	H3F3C	12	p11.21	31791185	31792241	1.48081	0.138656	0.290038	FALSE	FALSE
3760	ENSG00000171161	ZNF672	1	q44	248838210	248849517	1.47997	0.138883	0.290399	FALSE	FALSE
3761	ENSG00000176945	MUC20	3	q29	195720882	195741123	1.47933	0.139053	0.290605	FALSE	FALSE
3762	ENSG00000196220	SRGAP3	3	p25.3	8980591	9363053	1.47897	0.139148	0.290713	FALSE	FALSE
3763	ENSG00000148634	HERC4	10	q21.3	67921899	68075348	1.47893	0.139159	0.290713	FALSE	FALSE
3764	ENSG00000070061	ELP1	9	q31.3	108867517	108934116	1.47848	0.13928	0.290853	FALSE	FALSE
3765	ENSG00000180376	CCDC66	3	p14.3	56557161	56621818	1.47735	0.139581	0.29117	FALSE	FALSE
3766	ENSG00000090447	TFAP4	16	p13.3	4257186	4273075	1.47726	0.139607	0.29117	FALSE	FALSE
3767	ENSG00000256812	CAPNS2	16	q12.2	55566672	55567687	1.47724	0.139612	0.29117	FALSE	FALSE
3768	ENSG00000105583	WDR83OS	19	p13.13	12668071	12669489	1.47662	0.139779	0.291443	FALSE	FALSE
3769	ENSG00000152939	MARVELD2	5	q13.2	69415065	69444330	1.47652	0.139803	0.291456	FALSE	FALSE
3770	ENSG00000149503	INCENP	11	q12.3	62123973	62153163	1.47458	0.140324	0.292392	FALSE	FALSE
3771	ENSG00000105717	PBX4	19	p13.11	19561707	19618916	1.4743	0.140401	0.292513	FALSE	FALSE
3772	ENSG00000067057	PFKP	10	p15.2	3066333	3137712	1.47344	0.140632	0.292808	FALSE	FALSE
3773	ENSG00000117682	DHDDS	1	p36.11	26432282	26471294	1.47343	0.140635	0.292808	FALSE	FALSE
3774	ENSG00000135525	MAP7	6	q23.3	136342281	136550819	1.47334	0.140658	0.292808	FALSE	FALSE
3775	ENSG00000182687	GALR2	17	q25.1	76074794	76077541	1.47304	0.140741	0.292816	FALSE	FALSE
3776	ENSG00000196361	ELAVL3	19	p13.2	11451326	11481046	1.47211	0.14099	0.293174	FALSE	FALSE
3777	ENSG00000169689	CENPX	17	q25.3	82018702	82024107	1.4719	0.141048	0.293258	FALSE	FALSE
3778	ENSG00000133597	ADCK2	7	q34	140673153	140696261	1.47081	0.141344	0.293604	FALSE	FALSE
3779	ENSG00000127774	EMC6	17	p13.2	3668815	3669668	1.47048	0.141433	0.293717	FALSE	FALSE
3780	ENSG00000101306	MYLK2	20	q11.21	31819308	31834689	1.46961	0.141669	0.294093	FALSE	FALSE
3781	ENSG00000137764	MAP2K5	15	q23	67542709	67807123	1.46924	0.141768	0.294175	FALSE	FALSE
3782	ENSG00000174788	PCP2	19	p13.2	7631611	7633748	1.46886	0.141871	0.294295	FALSE	FALSE
3783	ENSG00000039068	CDH1	16	q22.1	68737225	68835548	1.46819	0.142051	0.29444	FALSE	FALSE
3784	ENSG00000184545	DUSP8	11	p15.5	1554044	1571920	1.46818	0.142054	0.29444	FALSE	FALSE
3785	ENSG00000115661	STK16	2	q35	219245455	219250337	1.46743	0.142258	0.294711	FALSE	FALSE
3786	ENSG00000100353	EIF3D	22	q12.3	36510850	36529436	1.46711	0.142346	0.294856	FALSE	FALSE
3787	ENSG00000158109	TPRG1L	1	p36.32	3625002	3630127	1.46667	0.142466	0.295016	FALSE	FALSE
3788	ENSG00000163082	SGPP2	2	q36.1	222424517	222560948	1.46652	0.142507	0.295016	FALSE	FALSE
3789	ENSG00000158815	FGF17	8	p21.3	22042398	22048809	1.46648	0.142517	0.295016	FALSE	FALSE
3790	ENSG00000156345	CDK20	9	q22.1	87966441	87974753	1.46637	0.142546	0.295016	FALSE	FALSE
3791	ENSG00000105193	RPS16	19	q13.2	39433207	39435948	1.46636	0.142551	0.295016	FALSE	FALSE
3792	ENSG00000160746	ANO10	3	p21.33	43354859	43691594	1.46619	0.142596	0.295034	FALSE	FALSE
3793	ENSG00000168404	MLKL	16	q23.1	74671855	74700960	1.46609	0.142623	0.295051	FALSE	FALSE
3794	ENSG00000262246	CORO7	16	p13.3	4354542	4425705	1.46536	0.142823	0.295388	FALSE	FALSE
3795	ENSG00000105219	CNTD2	19	q13.2	40222208	40226697	1.46428	0.143117	0.295845	FALSE	FALSE
3796	ENSG00000171574	ZNF584	19	q13.43	58401504	58418327	1.46347	0.143338	0.296151	FALSE	FALSE
3797	ENSG00000205978	NYNRIN	14	q12	24398786	24419288	1.46328	0.143391	0.296222	FALSE	FALSE
3798	ENSG00000136448	NMT1	17	q21.31	45051610	45109016	1.46318	0.143418	0.296241	FALSE	FALSE
3799	ENSG00000123178	SPRYD7	13	q14.2	49912706	49936490	1.46276	0.143533	0.296429	FALSE	FALSE
3800	ENSG00000090104	RGS1	1	q31.2	192575727	192580031	1.46271	0.143546	0.296429	FALSE	FALSE
3801	ENSG00000187173	LCE2A	1	q21.3	152698364	152699442	1.46172	0.143818	0.296882	FALSE	FALSE
3802	ENSG00000132517	SLC52A1	17	p13.2	5032600	5052009	1.4608	0.144071	0.297287	FALSE	FALSE
3803	ENSG00000156282	CLDN17	21	q21.3	30165564	30166756	1.45982	0.14434	0.297682	FALSE	FALSE
3804	ENSG00000073598	FNDC8	17	q12	35121579	35130732	1.4597	0.144372	0.297682	FALSE	FALSE
3805	ENSG00000214700	C12orf71	12	p11.23	27081058	27082514	1.45931	0.14448	0.297743	FALSE	FALSE
3806	ENSG00000186834	HEXIM1	17	q21.31	45148502	45152101	1.45911	0.144534	0.297747	FALSE	FALSE
3807	ENSG00000066084	DIP2B	12	q13.12	50504985	50748667	1.45888	0.144597	0.297801	FALSE	FALSE
3808	ENSG00000117262	GPR89A	1	q21.1	145607990	145670648	1.45865	0.144662	0.29783	FALSE	FALSE
3809	ENSG00000115685	PPP1R7	2	q37.3	241149576	241183652	1.45863	0.144667	0.29783	FALSE	FALSE
3810	ENSG00000170807	LMOD2	7	q31.32	123655807	123664290	1.45743	0.144999	0.298286	FALSE	FALSE
3811	ENSG00000196150	ZNF250	8	q24.3	144876497	144902168	1.45727	0.145041	0.298334	FALSE	FALSE
3812	ENSG00000136273	HUS1	7	p12.3	47963288	47979553	1.45652	0.14525	0.298727	FALSE	FALSE
3813	ENSG00000154359	LONRF1	8	p23.1	12721894	12756073	1.45595	0.145405	0.298943	FALSE	FALSE
3814	ENSG00000104450	SPAG1	8	q22.2	100157906	100259278	1.45551	0.145528	0.299108	FALSE	FALSE
3815	ENSG00000175591	P2RY2	11	q13.4	73218298	73236352	1.45373	0.14602	0.299898	FALSE	FALSE
3816	ENSG00000168014	C2CD3	11	q13.4	74012714	74171210	1.45347	0.146094	0.299967	FALSE	FALSE
3817	ENSG00000163798	SLC4A1AP	2	p23.3	27663471	27694976	1.45299	0.146225	0.300159	FALSE	FALSE
3818	ENSG00000134452	FBH1	10	p15.1	5890203	5937594	1.4527	0.146308	0.300253	FALSE	FALSE
3819	ENSG00000168071	CCDC88B	11	q13.1	64340223	64357534	1.4523	0.146419	0.300298	FALSE	FALSE
3820	ENSG00000132359	RAP1GAP2	17	p13.3	2755705	3037739	1.45228	0.146424	0.300298	FALSE	FALSE
3821	ENSG00000181513	ACBD4	17	q21.31	45132600	45144181	1.45206	0.146486	0.300313	FALSE	FALSE
3822	ENSG00000116679	IVNS1ABP	1	q25.3	185296388	185317329	1.45182	0.146551	0.300371	FALSE	FALSE
3823	ENSG00000119457	SLC46A2	9	q32	112878920	112890913	1.45161	0.146611	0.300417	FALSE	FALSE
3824	ENSG00000174938	SEZ6L2	16	p11.2	29871159	29899547	1.45041	0.146944	0.300909	FALSE	FALSE
3825	ENSG00000151704	KCNJ1	11	q24.3	128836315	128867373	1.45033	0.146966	0.300915	FALSE	FALSE
3826	ENSG00000119912	IDE	10	q23.33	92451684	92574076	1.45024	0.146993	0.300932	FALSE	FALSE
3827	ENSG00000254692	AL136295.1	14	q12	24189157	24213473	1.44992	0.147082	0.301039	FALSE	FALSE
3828	ENSG00000178209	PLEC	8	q24.3	143915147	143976734	1.44923	0.147273	0.301352	FALSE	FALSE
3829	ENSG00000215853	RPTN	1	q21.3	152153595	152159228	1.44916	0.147293	0.301356	FALSE	FALSE
3830	ENSG00000163435	ELF3	1	q32.1	202007945	202017188	1.44764	0.147717	0.301957	FALSE	FALSE
3831	ENSG00000079999	KEAP1	19	p13.2	10486120	10503741	1.44761	0.147727	0.301957	FALSE	FALSE
3832	ENSG00000141965	FEM1A	19	p13.3	4791681	4801273	1.44753	0.147749	0.301957	FALSE	FALSE
3833	ENSG00000172717	FAM71D	14	q23.3	67189393	67228550	1.44712	0.147864	0.302141	FALSE	FALSE
3834	ENSG00000101624	CEP76	18	p11.21	12661833	12702777	1.44671	0.14798	0.302339	FALSE	FALSE
3835	ENSG00000213658	LAT	16	p11.2	28984826	28990783	1.44647	0.148045	0.302436	FALSE	FALSE
3836	ENSG00000105058	FAM32A	19	p13.11	16185380	16192046	1.44576	0.148245	0.302694	FALSE	FALSE
3837	ENSG00000203667	COX20	1	q44	244835322	244845057	1.44562	0.148284	0.302694	FALSE	FALSE
3838	ENSG00000261052	SULT1A3	16	p11.2	30199228	30204310	1.44365	0.148837	0.303669	FALSE	FALSE
3839	ENSG00000130589	HELZ2	20	q13.33	63558086	63574239	1.44268	0.149109	0.304109	FALSE	FALSE
3840	ENSG00000070388	FGF22	19	p13.3	639879	644371	1.44253	0.149153	0.304161	FALSE	FALSE
3841	ENSG00000221916	C19orf73	19	q13.33	49118397	49119140	1.44233	0.149208	0.304209	FALSE	FALSE
3842	ENSG00000189190	ZNF600	19	q13.41	52749942	52786807	1.44158	0.14942	0.304553	FALSE	FALSE
3843	ENSG00000111424	VDR	12	q13.11	47841537	47943048	1.44152	0.149438	0.304553	FALSE	FALSE
3844	ENSG00000140488	CELF6	15	q23	72284727	72320129	1.44102	0.149579	0.304682	FALSE	FALSE
3845	ENSG00000156170	NDUFAF6	8	q22.1	94895767	95116455	1.44053	0.149718	0.304774	FALSE	FALSE
3846	ENSG00000145882	PCYOX1L	5	q32	149358007	149369653	1.44018	0.149816	0.304885	FALSE	FALSE
3847	ENSG00000135334	AKIRIN2	6	q15	87675072	87702209	1.44007	0.149847	0.304885	FALSE	FALSE
3848	ENSG00000110675	ELMOD1	11	q22.3	107591091	107666779	1.44007	0.149848	0.304885	FALSE	FALSE
3849	ENSG00000162438	CTRC	1	p36.21	15438439	15449242	1.43926	0.150078	0.305237	FALSE	FALSE
3850	ENSG00000214842	RAD51AP2	2	p24.2	17510584	17518439	1.43836	0.150332	0.305599	FALSE	FALSE
3851	ENSG00000165125	TRPV6	7	q34	142871203	142885762	1.43783	0.150483	0.305866	FALSE	FALSE
3852	ENSG00000189376	C8orf76	8	q24.13	123219957	123241398	1.43775	0.150505	0.305866	FALSE	FALSE
3853	ENSG00000005486	RHBDD2	7	q11.23	75842602	75888926	1.4377	0.15052	0.305866	FALSE	FALSE
3854	ENSG00000175575	PAAF1	11	q13.4	73876699	73931124	1.43746	0.150586	0.305917	FALSE	FALSE
3855	ENSG00000186862	PDZD7	10	q24.31	101007683	101032295	1.43741	0.150601	0.305917	FALSE	FALSE
3856	ENSG00000178149	DALRD3	3	p21.31	49015488	49022293	1.43705	0.150705	0.306011	FALSE	FALSE
3857	ENSG00000172155	LCE1D	1	q21.3	152796751	152798181	1.43637	0.150898	0.306326	FALSE	FALSE
3858	ENSG00000177732	SOX12	20	p13	325595	330224	1.43592	0.151026	0.306472	FALSE	FALSE
3859	ENSG00000149792	MRPL49	11	q13.1	65122183	65127371	1.43546	0.151155	0.306695	FALSE	FALSE
3860	ENSG00000183396	TMEM89	3	p21.31	48620759	48621855	1.43532	0.151195	0.306737	FALSE	FALSE
3861	ENSG00000140986	RPL3L	16	p13.3	1943974	1957606	1.43503	0.15128	0.306809	FALSE	FALSE
3862	ENSG00000182327	GLTPD2	17	p13.2	4788959	4790390	1.43438	0.151465	0.307091	FALSE	FALSE
3863	ENSG00000077152	UBE2T	1	q32.1	202331657	202341980	1.43389	0.151603	0.307281	FALSE	FALSE
3864	ENSG00000111245	MYL2	12	q24.11	110910819	110920722	1.43385	0.151615	0.307281	FALSE	FALSE
3865	ENSG00000158106	RHPN1	8	q24.3	143368887	143384220	1.4334	0.151744	0.307503	FALSE	FALSE
3866	ENSG00000115977	AAK1	2	p13.3	69457997	69674349	1.43314	0.151817	0.307612	FALSE	FALSE
3867	ENSG00000136848	DAB2IP	9	q33.2	121567057	121785530	1.43182	0.152196	0.308072	FALSE	FALSE
3868	ENSG00000105357	MYH14	19	q13.33	50188186	50310544	1.43157	0.152267	0.308153	FALSE	FALSE
3869	ENSG00000129465	RIPK3	14	q12	24336021	24340045	1.43139	0.152318	0.308164	FALSE	FALSE
3870	ENSG00000101189	MRGBP	20	q13.33	62796453	62801738	1.43097	0.152439	0.30837	FALSE	FALSE
3871	ENSG00000119682	AREL1	14	q24.3	74653437	74713115	1.42996	0.152729	0.308826	FALSE	FALSE
3872	ENSG00000164941	INTS8	8	q22.1	94813311	94881746	1.42992	0.152741	0.308826	FALSE	FALSE
3873	ENSG00000165841	CYP2C19	10	q23.33	94762681	94853205	1.42873	0.153081	0.309399	FALSE	FALSE
3874	ENSG00000163904	SENP2	3	q27.2	185582496	185633551	1.42861	0.153117	0.309431	FALSE	FALSE
3875	ENSG00000163913	IFT122	3	q21.3	129440036	129520507	1.42782	0.153343	0.309803	FALSE	FALSE
3876	ENSG00000204677	FAM153C	5	q35.3	178006405	178055559	1.42697	0.153588	0.310152	FALSE	FALSE
3877	ENSG00000179833	SERTAD2	2	p14	64631621	64751005	1.42614	0.153828	0.310519	FALSE	FALSE
3878	ENSG00000080644	CHRNA3	15	q25.1	78593052	78621295	1.42496	0.15417	0.311015	FALSE	FALSE
3879	ENSG00000159516	SPRR2G	1	q21.3	153149582	153150869	1.42434	0.154349	0.311305	FALSE	FALSE
3880	ENSG00000159648	TEPP	16	q21	57976435	57988116	1.42433	0.154352	0.311305	FALSE	FALSE
3881	ENSG00000177663	IL17RA	22	q11.1	17084954	17115694	1.42369	0.154537	0.311579	FALSE	FALSE
3882	ENSG00000089041	P2RX7	12	q24.31	121132819	121188032	1.42336	0.154632	0.311598	FALSE	FALSE
3883	ENSG00000197353	LYPD2	8	q24.3	142750150	142752534	1.42276	0.154807	0.311833	FALSE	FALSE
3884	ENSG00000110104	CCDC86	11	q12.2	60842071	60851081	1.42253	0.154872	0.311848	FALSE	FALSE
3885	ENSG00000103426	CORO7-PAM16	16	p13.3	4340251	4420494	1.42229	0.154943	0.311951	FALSE	FALSE
3886	ENSG00000100519	PSMC6	14	q22.1	52707172	52728587	1.42202	0.15502	0.312011	FALSE	FALSE
3887	ENSG00000146648	EGFR	7	p11.2	55019021	55211628	1.42199	0.15503	0.312011	FALSE	FALSE
3888	ENSG00000183049	CAMK1D	10	p13	12349482	12835545	1.42174	0.155101	0.312075	FALSE	FALSE
3889	ENSG00000130812	ANGPTL6	19	p13.2	10092338	10102796	1.42143	0.155192	0.31222	FALSE	FALSE
3890	ENSG00000047056	WDR37	10	p15.3	1049538	1132384	1.42123	0.155251	0.31226	FALSE	FALSE
3891	ENSG00000160224	AIRE	21	q22.3	44285838	44298648	1.42099	0.15532	0.312341	FALSE	FALSE
3892	ENSG00000186792	HYAL3	3	p21.31	50292831	50299468	1.42096	0.15533	0.312341	FALSE	FALSE
3893	ENSG00000250673	REELD1	4	q31.22	146214515	146230878	1.42034	0.155508	0.312496	FALSE	FALSE
3894	ENSG00000121053	EPX	17	q22	58192737	58205174	1.42018	0.155556	0.312496	FALSE	FALSE
3895	ENSG00000198092	TMPRSS11F	4	q13.2	68053198	68129880	1.41985	0.155652	0.312584	FALSE	FALSE
3896	ENSG00000173926	MARCH3	5	q23.2	126867714	127030808	1.41966	0.155708	0.312635	FALSE	FALSE
3897	ENSG00000152782	PANK1	10	q23.31	89579497	89645572	1.41954	0.155741	0.312662	FALSE	FALSE
3898	ENSG00000157322	CLEC18A	16	q22.1	69950705	69964452	1.419	0.155899	0.312941	FALSE	FALSE
3899	ENSG00000167523	SPATA33	16	q24.3	89657802	89671272	1.41858	0.156022	0.313127	FALSE	FALSE
3900	ENSG00000150401	DCUN1D2	13	q34	113455819	113490952	1.41855	0.156031	0.313127	FALSE	FALSE
3901	ENSG00000100227	POLDIP3	22	q13.2	42583721	42614962	1.41751	0.156334	0.313581	FALSE	FALSE
3902	ENSG00000119333	WDR34	9	q34.11	128633661	128656787	1.41723	0.156416	0.313705	FALSE	FALSE
3903	ENSG00000126216	TUBGCP3	13	q34	112485005	112588205	1.41536	0.156962	0.314606	FALSE	FALSE
3904	ENSG00000174456	C12orf76	12	q24.11	110027028	110073686	1.41466	0.157167	0.314719	FALSE	FALSE
3905	ENSG00000179241	LDLRAD3	11	p13	35943981	36232136	1.41464	0.157174	0.314719	FALSE	FALSE
3906	ENSG00000170325	PRDM10	11	q24.3	129899706	130002835	1.41464	0.157175	0.314719	FALSE	FALSE
3907	ENSG00000004487	KDM1A	1	p36.12	23019443	23083689	1.41428	0.157279	0.31485	FALSE	FALSE
3908	ENSG00000162734	PEA15	1	q23.2	160205337	160215376	1.41409	0.157336	0.314926	FALSE	FALSE
3909	ENSG00000174109	C16orf91	16	p13.3	1419744	1420800	1.41362	0.157472	0.315159	FALSE	FALSE
3910	ENSG00000166863	TAC3	12	q13.3	57010000	57028883	1.41232	0.157856	0.315848	FALSE	FALSE
3911	ENSG00000117640	MTFR1L	1	p36.11	25818640	25832942	1.41137	0.158137	0.316293	FALSE	FALSE
3912	ENSG00000168143	FAM83B	6	p12.1	54846771	54942022	1.41077	0.158313	0.316562	FALSE	FALSE
3913	ENSG00000142539	AC020909.1	19	q13.33	50415799	50428409	1.41069	0.158337	0.316562	FALSE	FALSE
3914	ENSG00000221869	CEBPD	8	q11.21	47736909	47739086	1.41011	0.158506	0.316797	FALSE	FALSE
3915	ENSG00000196155	PLEKHG4	16	q22.1	67277510	67289499	1.40951	0.158684	0.317112	FALSE	FALSE
3916	ENSG00000168872	DDX19A	16	q22.1	70346829	70373383	1.40882	0.158889	0.317484	FALSE	FALSE
3917	ENSG00000262180	OCLM	1	q31.1	186400572	186401455	1.4079	0.159159	0.317827	FALSE	FALSE
3918	ENSG00000241635	UGT1A1	2	q37.1	233760248	233773299	1.40676	0.159498	0.318307	FALSE	FALSE
3919	ENSG00000077348	EXOSC5	19	q13.2	41386374	41397479	1.40661	0.159544	0.318331	FALSE	FALSE
3920	ENSG00000064419	TNPO3	7	q32.1	128954180	129055173	1.40659	0.15955	0.318331	FALSE	FALSE
3921	ENSG00000007341	ST7L	1	p13.2	112523518	112620825	1.40572	0.159808	0.318767	FALSE	FALSE
3922	ENSG00000087263	OGFOD1	16	q13	56451490	56479100	1.40555	0.159858	0.318828	FALSE	FALSE
3923	ENSG00000130165	ELOF1	19	p13.2	11551147	11559236	1.4054	0.159902	0.318876	FALSE	FALSE
3924	ENSG00000153317	ASAP1	8	q24.22	130052104	130443660	1.40498	0.160027	0.319008	FALSE	FALSE
3925	ENSG00000179862	CITED4	1	p34.2	40861051	40862366	1.40453	0.16016	0.319194	FALSE	FALSE
3926	ENSG00000175787	ZNF169	9	q22.32	94259311	94301454	1.40247	0.160776	0.320055	FALSE	FALSE
3927	ENSG00000165304	MELK	9	p13.2	36572862	36677683	1.40239	0.160798	0.320055	FALSE	FALSE
3928	ENSG00000139714	MORN3	12	q24.31	121648742	121672631	1.40235	0.16081	0.320055	FALSE	FALSE
3929	ENSG00000139914	FITM1	14	q12	24131275	24132849	1.40145	0.161081	0.320292	FALSE	FALSE
3930	ENSG00000173226	IQCB1	3	q13.33	121769763	121835079	1.40136	0.161107	0.320292	FALSE	FALSE
3931	ENSG00000116898	MRPS15	1	p34.3	36455718	36464437	1.40114	0.161172	0.320353	FALSE	FALSE
3932	ENSG00000188026	RILPL1	12	q24.31	123470054	123533718	1.40112	0.161177	0.320353	FALSE	FALSE
3933	ENSG00000137055	PLAA	9	p21.2	26904083	26947463	1.40052	0.161357	0.320501	FALSE	FALSE
3934	ENSG00000205085	FAM71F2	7	q32.1	128672288	128687872	1.40051	0.161361	0.320501	FALSE	FALSE
3935	ENSG00000177238	TRIM72	16	p11.2	31214021	31231537	1.40034	0.161411	0.320501	FALSE	FALSE
3936	ENSG00000175309	PHYKPL	5	q35.3	178208497	178232791	1.39951	0.16166	0.320877	FALSE	FALSE
3937	ENSG00000152256	PDK1	2	q31.1	172555373	172608669	1.39803	0.162106	0.321643	FALSE	FALSE
3938	ENSG00000185069	KRT76	12	q13.13	52768155	52777345	1.39783	0.162163	0.321718	FALSE	FALSE
3939	ENSG00000164611	PTTG1	5	q33.3	160421822	160428744	1.39676	0.162487	0.322083	FALSE	FALSE
3940	ENSG00000111707	SUDS3	12	q24.23	118376380	118418031	1.39631	0.162622	0.322172	FALSE	FALSE
3941	ENSG00000213585	VDAC1	5	q31.1	133971915	134005133	1.39616	0.162666	0.322201	FALSE	FALSE
3942	ENSG00000178381	ZFAND2A	7	p22.3	1152071	1160759	1.39575	0.162791	0.322409	FALSE	FALSE
3943	ENSG00000183578	TNFAIP8L3	15	q21.2	51056598	51105276	1.3945	0.163167	0.322996	FALSE	FALSE
3944	ENSG00000102934	PLLP	16	q13	57248547	57284687	1.39402	0.163312	0.323106	FALSE	FALSE
3945	ENSG00000181274	FRAT2	10	q24.1	97332497	97334709	1.39399	0.163321	0.323106	FALSE	FALSE
3946	ENSG00000186452	TMPRSS12	12	q13.12	50842920	50887884	1.39386	0.16336	0.323115	FALSE	FALSE
3947	ENSG00000095464	PDE6C	10	q23.33	93612588	93666010	1.39336	0.16351	0.323279	FALSE	FALSE
3948	ENSG00000162971	TYW5	2	q33.1	199929975	199955736	1.39263	0.16373	0.323556	FALSE	FALSE
3949	ENSG00000134291	TMEM106C	12	q13.11	47963569	47968878	1.39173	0.164004	0.324012	FALSE	FALSE
3950	ENSG00000167513	CDT1	16	q24.3	88803213	88809258	1.39154	0.164061	0.324012	FALSE	FALSE
3951	ENSG00000130193	THEM6	8	q24.3	142727203	142736927	1.39118	0.164172	0.324191	FALSE	FALSE
3952	ENSG00000164466	SFXN1	5	q35.2	175477062	175529742	1.39069	0.164318	0.324434	FALSE	FALSE
3953	ENSG00000171044	XKR6	8	p23.1	10896045	11201366	1.39044	0.164397	0.324476	FALSE	FALSE
3954	ENSG00000168067	MAP4K2	11	q13.1	64784914	64803241	1.39016	0.164481	0.324603	FALSE	FALSE
3955	ENSG00000152518	ZFP36L2	2	p21	43222402	43226609	1.38991	0.164556	0.32471	FALSE	FALSE
3956	ENSG00000132881	CPLANE2	1	p36.13	16231700	16237162	1.38985	0.164575	0.32471	FALSE	FALSE
3957	ENSG00000164081	TEX264	3	p21.2	51662693	51704323	1.38971	0.164616	0.324711	FALSE	FALSE
3958	ENSG00000164087	POC1A	3	p21.2	52075253	52154690	1.38892	0.164856	0.324833	FALSE	FALSE
3959	ENSG00000196262	PPIA	7	p13	44796680	44824564	1.38886	0.164877	0.324833	FALSE	FALSE
3960	ENSG00000160055	TMEM234	1	p35.2	32214472	32222359	1.3888	0.164893	0.324833	FALSE	FALSE
3961	ENSG00000176463	SLCO3A1	15	q26.1	91853695	92172435	1.38819	0.165079	0.325108	FALSE	FALSE
3962	ENSG00000144550	CPNE9	3	p25.3	9703807	9729908	1.38744	0.165308	0.325389	FALSE	FALSE
3963	ENSG00000154102	C16orf74	16	q24.1	85690084	85751129	1.38707	0.16542	0.325502	FALSE	FALSE
3964	ENSG00000131408	NR1H2	19	q13.33	50329653	50382982	1.38644	0.165613	0.325762	FALSE	FALSE
3965	ENSG00000165030	NFIL3	9	q22.31	91409045	91423862	1.38637	0.165633	0.325762	FALSE	FALSE
3966	ENSG00000172183	ISG20	15	q26.1	88636153	88656483	1.38626	0.165669	0.325793	FALSE	FALSE
3967	ENSG00000124134	KCNS1	20	q13.12	45092310	45101112	1.38576	0.16582	0.326051	FALSE	FALSE
3968	ENSG00000204941	PSG5	19	q13.31	43166256	43186536	1.38556	0.16588	0.326112	FALSE	FALSE
3969	ENSG00000180834	MAP6D1	3	q27.1	183815876	183825594	1.38553	0.165892	0.326112	FALSE	FALSE
3970	ENSG00000167281	RBFOX3	17	q25.3	79089345	79516148	1.38509	0.166025	0.326291	FALSE	FALSE
3971	ENSG00000142661	MYOM3	1	p36.11	24056035	24112175	1.38505	0.166038	0.326291	FALSE	FALSE
3972	ENSG00000180263	FGD6	12	q22	95076749	95217482	1.38503	0.166043	0.326291	FALSE	FALSE
3973	ENSG00000198792	TMEM184B	22	q13.1	38219291	38273034	1.38466	0.166157	0.326476	FALSE	FALSE
3974	ENSG00000131779	PEX11B	1	q21.1	145911350	145918837	1.38441	0.166233	0.326585	FALSE	FALSE
3975	ENSG00000087157	PGS1	17	q25.3	78378640	78425114	1.38414	0.166316	0.326668	FALSE	FALSE
3976	ENSG00000160999	SH2B2	7	q22.1	102285091	102321711	1.38343	0.166533	0.326896	FALSE	FALSE
3977	ENSG00000171634	BPTF	17	q24.2	67825524	67984378	1.38304	0.166653	0.327072	FALSE	FALSE
3978	ENSG00000064012	CASP8	2	q33.1	201233443	201287711	1.38281	0.166725	0.327072	FALSE	FALSE
3979	ENSG00000266967	AARSD1	17	q21.31	42950526	42964498	1.38279	0.166729	0.327072	FALSE	FALSE
3980	ENSG00000196591	HDAC2	6	q21	113933028	114011308	1.38203	0.166964	0.327344	FALSE	FALSE
3981	ENSG00000112679	DUSP22	6	p25.3	291630	351355	1.3813	0.167186	0.327674	FALSE	FALSE
3982	ENSG00000120694	HSPH1	13	q12.3	31134974	31162388	1.38082	0.167333	0.327872	FALSE	FALSE
3983	ENSG00000114988	LMAN2L	2	q11.2	96705929	96740064	1.38082	0.167335	0.327872	FALSE	FALSE
3984	ENSG00000183734	ASCL2	11	p15.5	2268495	2270952	1.37965	0.167696	0.32834	FALSE	FALSE
3985	ENSG00000162961	DPY30	2	p22.3	31867809	32039812	1.37948	0.167746	0.32836	FALSE	FALSE
3986	ENSG00000165233	CARD19	9	q22.31	93096218	93113283	1.37935	0.167787	0.3284	FALSE	FALSE
3987	ENSG00000167780	SOAT2	12	q13.13	53103518	53124538	1.37855	0.168032	0.32884	FALSE	FALSE
3988	ENSG00000153495	TEX29	13	q34	111316184	111344249	1.37846	0.168062	0.328858	FALSE	FALSE
3989	ENSG00000106829	TLE4	9	q21.31	79571773	79726882	1.37828	0.168117	0.328886	FALSE	FALSE
3990	ENSG00000183864	TOB2	22	q13.2	41433492	41447023	1.37816	0.168154	0.328919	FALSE	FALSE
3991	ENSG00000164080	RAD54L2	3	p21.2	51541144	51668667	1.37719	0.168452	0.329263	FALSE	FALSE
3992	ENSG00000135114	OASL	12	q24.31	121019111	121039242	1.37664	0.168622	0.32954	FALSE	FALSE
3993	ENSG00000105549	THEG	19	p13.3	361747	376670	1.37516	0.169081	0.330349	FALSE	FALSE
3994	ENSG00000005001	PRSS22	16	p13.3	2852727	2858170	1.37498	0.169137	0.330402	FALSE	FALSE
3995	ENSG00000171517	LPAR3	1	p22.3	84811602	84893213	1.37473	0.169214	0.330512	FALSE	FALSE
3996	ENSG00000178252	WDR6	3	p21.31	49007062	49015953	1.37443	0.169309	0.330599	FALSE	FALSE
3997	ENSG00000114735	HEMK1	3	p21.31	50569152	50596168	1.37411	0.169406	0.330727	FALSE	FALSE
3998	ENSG00000023734	STRAP	12	p12.3	15882391	15903478	1.37402	0.169436	0.330727	FALSE	FALSE
3999	ENSG00000260537	AC012184.2	16	q22.1	70299194	70372582	1.37348	0.169603	0.330992	FALSE	FALSE
4000	ENSG00000135632	SMYD5	2	p13.2	73214222	73227237	1.37335	0.169643	0.33103	FALSE	FALSE
4001	ENSG00000119950	MXI1	10	q25.2	110207605	110287365	1.37299	0.169755	0.331169	FALSE	FALSE
4002	ENSG00000109685	NSD2	4	p16.3	1871424	1982207	1.37195	0.170078	0.331758	FALSE	FALSE
4003	ENSG00000171786	NHLH1	1	q23.2	160367067	160372848	1.37145	0.170236	0.332026	FALSE	FALSE
4004	ENSG00000198074	AKR1B10	7	q33	134527592	134541408	1.37076	0.17045	0.332376	FALSE	FALSE
4005	ENSG00000165799	RNASE7	14	q11.2	21042226	21044234	1.37074	0.170456	0.332376	FALSE	FALSE
4006	ENSG00000267261	AC099811.2	17	q21.2	42119674	42154916	1.37055	0.170517	0.332415	FALSE	FALSE
4007	ENSG00000124608	AARS2	6	p21.1	44299654	44313326	1.37054	0.170517	0.332415	FALSE	FALSE
4008	ENSG00000183718	TRIM52	5	q35.3	181254417	181261139	1.37022	0.170618	0.332571	FALSE	FALSE
4009	ENSG00000267545	AC005779.2	19	q13.32	45179822	45202444	1.36983	0.17074	0.332699	FALSE	FALSE
4010	ENSG00000157456	CCNB2	15	q22.2	59105078	59125045	1.36981	0.170745	0.332699	FALSE	FALSE
4011	ENSG00000184925	LCN12	9	q34.3	136949551	136955497	1.36923	0.170928	0.333015	FALSE	FALSE
4012	ENSG00000115844	DLX2	2	q31.1	172099439	172102900	1.36883	0.171053	0.333219	FALSE	FALSE
4013	ENSG00000173457	PPP1R14B	11	q13.1	64244480	64246941	1.3687	0.171092	0.333253	FALSE	FALSE
4014	ENSG00000164049	FBXW12	3	p21.31	48372219	48401259	1.36853	0.171148	0.333322	FALSE	FALSE
4015	ENSG00000165891	E2F7	12	q21.2	77021247	77065580	1.36837	0.171195	0.333374	FALSE	FALSE
4016	ENSG00000136059	VILL	3	p22.2	37988059	38007188	1.36806	0.171295	0.333513	FALSE	FALSE
4017	ENSG00000139190	VAMP1	12	p13.31	6462237	6470987	1.36536	0.172139	0.33481	FALSE	FALSE
4018	ENSG00000106608	URGCP	7	p13	43875894	43926411	1.36494	0.172272	0.334993	FALSE	FALSE
4019	ENSG00000176383	B3GNT4	12	q24.31	122203543	122208952	1.36449	0.172414	0.335103	FALSE	FALSE
4020	ENSG00000123415	SMUG1	12	q13.13	54121277	54189008	1.36425	0.172489	0.335196	FALSE	FALSE
4021	ENSG00000170296	GABARAP	17	p13.1	7240014	7242770	1.36416	0.172517	0.335196	FALSE	FALSE
4022	ENSG00000185038	MROH2A	2	q37.1	233775679	233833423	1.36391	0.172595	0.335253	FALSE	FALSE
4023	ENSG00000204084	INPP5B	1	p34.3	37860697	37947057	1.36339	0.17276	0.335436	FALSE	FALSE
4024	ENSG00000157933	SKI	1	p36.33	2228695	2310119	1.36335	0.172773	0.335436	FALSE	FALSE
4025	ENSG00000242515	UGT1A10	2	q37.1	233636454	233773305	1.36321	0.172816	0.335443	FALSE	FALSE
4026	ENSG00000125952	MAX	14	q23.3	65006174	65102695	1.36314	0.172839	0.335443	FALSE	FALSE
4027	ENSG00000166123	GPT2	16	q11.2	46884378	46931297	1.36271	0.172973	0.335623	FALSE	FALSE
4028	ENSG00000157193	LRP8	1	p32.3	53242364	53328070	1.36187	0.17324	0.336101	FALSE	FALSE
4029	ENSG00000138614	INTS14	15	q22.31	65578753	65611289	1.36136	0.173401	0.336332	FALSE	FALSE
4030	ENSG00000186350	RXRA	9	q34.2	134317098	134440585	1.36071	0.173605	0.336676	FALSE	FALSE
4031	ENSG00000015676	NUDCD3	7	p13	44379121	44490880	1.36058	0.173648	0.33669	FALSE	FALSE
4032	ENSG00000021488	SLC7A9	19	q13.11	32830509	32869766	1.35762	0.174584	0.338222	FALSE	FALSE
4033	ENSG00000182308	DCAF4L1	4	p13	41981696	41986467	1.35737	0.174664	0.338254	FALSE	FALSE
4034	ENSG00000099860	GADD45B	19	p13.3	2476122	2478259	1.35655	0.174923	0.338594	FALSE	FALSE
4035	ENSG00000139438	FAM222A	12	q24.11	109714228	109770507	1.35644	0.174958	0.338621	FALSE	FALSE
4036	ENSG00000131480	AOC2	17	q21.31	42844600	42850707	1.35626	0.175016	0.338656	FALSE	FALSE
4037	ENSG00000108424	KPNB1	17	q21.32	47649476	47685505	1.35598	0.175105	0.338742	FALSE	FALSE
4038	ENSG00000204923	FBXO48	2	p13.3	68459419	68467258	1.35508	0.175393	0.339057	FALSE	FALSE
4039	ENSG00000086015	MAST2	1	p34.1	45786987	46036124	1.35432	0.175635	0.339402	FALSE	FALSE
4040	ENSG00000256087	ZNF432	19	q13.41	52031379	52095738	1.35195	0.17639	0.340285	FALSE	FALSE
4041	ENSG00000244474	UGT1A4	2	q37.1	233718778	233773299	1.3519	0.176407	0.340285	FALSE	FALSE
4042	ENSG00000143061	IGSF3	1	p13.1	116574399	116667755	1.35024	0.17694	0.341139	FALSE	FALSE
4043	ENSG00000184307	ZDHHC23	3	q13.31	113947901	113965401	1.34999	0.177019	0.341139	FALSE	FALSE
4044	ENSG00000106785	TRIM14	9	q22.33	98069275	98119212	1.34977	0.177089	0.341197	FALSE	FALSE
4045	ENSG00000133065	SLC41A1	1	q32.1	205789093	205813748	1.34938	0.177214	0.341327	FALSE	FALSE
4046	ENSG00000104299	INTS9	8	p21.1	28767661	28890242	1.34881	0.177399	0.341627	FALSE	FALSE
4047	ENSG00000183530	PRR14L	22	q12.2	31676256	31750140	1.34801	0.177655	0.341876	FALSE	FALSE
4048	ENSG00000101115	SALL4	20	q13.2	51782331	51802520	1.34777	0.177731	0.341981	FALSE	FALSE
4049	ENSG00000131475	VPS25	17	q21.2	42773436	42779599	1.34648	0.178147	0.3427	FALSE	FALSE
4050	ENSG00000105619	TFPT	19	q13.42	54107013	54115675	1.34582	0.17836	0.342988	FALSE	FALSE
4051	ENSG00000186591	UBE2H	7	q32.2	129830732	129952949	1.34569	0.178401	0.343017	FALSE	FALSE
4052	ENSG00000171443	ZNF524	19	q13.42	55600022	55603138	1.34562	0.178425	0.343017	FALSE	FALSE
4053	ENSG00000101276	SLC52A3	20	p13	760080	776015	1.34384	0.179	0.343889	FALSE	FALSE
4054	ENSG00000164164	OTUD4	4	q31.21	145110838	145180161	1.34345	0.179126	0.344091	FALSE	FALSE
4055	ENSG00000136436	CALCOCO2	17	q21.32	48830988	48866522	1.34301	0.179268	0.3442	FALSE	FALSE
4056	ENSG00000182334	OR5P3	11	p15.4	7824818	7830840	1.34271	0.179365	0.344275	FALSE	FALSE
4057	ENSG00000254858	MPV17L2	19	p13.11	18193182	18196948	1.34205	0.179579	0.344594	FALSE	FALSE
4058	ENSG00000155275	TRMT44	4	p16.1	8436140	8493531	1.3414	0.17979	0.344833	FALSE	FALSE
4059	ENSG00000128564	VGF	7	q22.1	101162509	101165593	1.3412	0.179855	0.344878	FALSE	FALSE
4060	ENSG00000174951	FUT1	19	q13.33	48748011	48755390	1.34079	0.179988	0.345043	FALSE	FALSE
4061	ENSG00000186973	FAM183A	1	p34.2	43145153	43156396	1.34079	0.179989	0.345043	FALSE	FALSE
4062	ENSG00000171503	ETFDH	4	q32.1	158672125	158709623	1.3405	0.180082	0.345043	FALSE	FALSE
4063	ENSG00000020256	ZFP64	20	q13.2	52051663	52204308	1.34048	0.180088	0.345043	FALSE	FALSE
4064	ENSG00000154920	EME1	17	q21.33	50373220	50381483	1.33992	0.18027	0.345293	FALSE	FALSE
4065	ENSG00000161395	PGAP3	17	q12	39671122	39696797	1.33906	0.180552	0.345639	FALSE	FALSE
4066	ENSG00000242366	UGT1A8	2	q37.1	233617645	233773310	1.33868	0.180673	0.34583	FALSE	FALSE
4067	ENSG00000172530	BANP	16	q24.2	87949244	88077318	1.33833	0.180787	0.345967	FALSE	FALSE
4068	ENSG00000134461	ANKRD16	10	p15.1	5861617	5889906	1.33813	0.180855	0.346055	FALSE	FALSE
4069	ENSG00000166634	SERPINB12	18	q21.33	63556160	63567011	1.33795	0.180913	0.346085	FALSE	FALSE
4070	ENSG00000139620	KANSL2	12	q13.11	48653401	48682238	1.33749	0.181064	0.346168	FALSE	FALSE
4071	ENSG00000241119	UGT1A9	2	q37.1	233671853	233773300	1.33659	0.181355	0.346397	FALSE	FALSE
4072	ENSG00000184828	ZBTB7C	18	q21.1	48026673	48410752	1.33585	0.181597	0.346778	FALSE	FALSE
4073	ENSG00000109689	STIM2	4	p15.2	26857678	27025381	1.33539	0.181749	0.346981	FALSE	FALSE
4074	ENSG00000187713	TMEM203	9	q34.3	137204082	137205638	1.33533	0.181768	0.346981	FALSE	FALSE
4075	ENSG00000243135	UGT1A3	2	q37.1	233729108	233773299	1.3344	0.182074	0.347482	FALSE	FALSE
4076	ENSG00000085514	PILRA	7	q22.1	100367530	100400099	1.33395	0.182219	0.347529	FALSE	FALSE
4077	ENSG00000174332	GLIS1	1	p32.3	53506237	53738106	1.33356	0.182349	0.347678	FALSE	FALSE
4078	ENSG00000107521	HPS1	10	q24.2	98416198	98446947	1.33337	0.182412	0.347717	FALSE	FALSE
4079	ENSG00000177479	ARIH2	3	p21.31	48918821	48986382	1.33279	0.182601	0.347919	FALSE	FALSE
4080	ENSG00000258973	AL096870.1	14	q12	24332310	24337382	1.33278	0.182604	0.347919	FALSE	FALSE
4081	ENSG00000100207	TCF20	22	q13.2	42160013	42343616	1.3326	0.182663	0.347991	FALSE	FALSE
4082	ENSG00000158483	FAM86C1	11	q13.4	71787510	71801236	1.33232	0.182755	0.348084	FALSE	FALSE
4083	ENSG00000134698	AGO4	1	p34.3	35808172	35857890	1.33214	0.182814	0.348154	FALSE	FALSE
4084	ENSG00000143536	CRNN	1	q21.3	152409243	152414263	1.33198	0.182865	0.348209	FALSE	FALSE
4085	ENSG00000266086	AC015813.2	17	q22	57989038	58007246	1.33192	0.182886	0.348209	FALSE	FALSE
4086	ENSG00000240224	UGT1A5	2	q37.1	233712992	233773299	1.33174	0.182946	0.348283	FALSE	FALSE
4087	ENSG00000119946	CNNM1	10	q24.2	99329099	99394330	1.33158	0.182998	0.348341	FALSE	FALSE
4088	ENSG00000187630	DHRS4L2	14	q11.2	23969874	24006408	1.33087	0.183232	0.348745	FALSE	FALSE
4089	ENSG00000258052	AC025263.2	12	q15	69801669	69855363	1.33062	0.183313	0.348857	FALSE	FALSE
4090	ENSG00000175063	UBE2C	20	q13.12	45812576	45816957	1.33019	0.183455	0.349087	FALSE	FALSE
4091	ENSG00000139083	ETV6	12	p13.2	11649854	11895402	1.33001	0.183515	0.349161	FALSE	FALSE
4092	ENSG00000177551	NHLH2	1	p13.1	115836377	115843917	1.32983	0.183573	0.34923	FALSE	FALSE
4093	ENSG00000109320	NFKB1	4	q24	102501329	102617302	1.32931	0.183744	0.349497	FALSE	FALSE
4094	ENSG00000189269	DRICH1	22	q11.23	23608452	23632321	1.32928	0.183757	0.349497	FALSE	FALSE
4095	ENSG00000173548	SNX33	15	q24.2	75647906	75662301	1.32908	0.183823	0.34954	FALSE	FALSE
4096	ENSG00000176171	BNIP3	10	q26.3	131966455	131982013	1.32847	0.184023	0.349839	FALSE	FALSE
4097	ENSG00000107185	RGP1	9	p13.3	35749287	35758575	1.32748	0.184349	0.350282	FALSE	FALSE
4098	ENSG00000142945	KIF2C	1	p34.1	44739818	44767767	1.32731	0.184405	0.350318	FALSE	FALSE
4099	ENSG00000167751	KLK2	19	q13.33	50861568	50880567	1.32695	0.184524	0.350461	FALSE	FALSE
4100	ENSG00000011260	UTP18	17	q21.33	51260528	51297936	1.32654	0.18466	0.350595	FALSE	FALSE
4101	ENSG00000187535	IFT140	16	p13.3	1510427	1612110	1.32642	0.184699	0.35063	FALSE	FALSE
4102	ENSG00000184470	TXNRD2	22	q11.21	19875517	19941992	1.32599	0.184844	0.350821	FALSE	FALSE
4103	ENSG00000143420	ENSA	1	q21.3	150600851	150629612	1.32585	0.18489	0.350846	FALSE	FALSE
4104	ENSG00000215045	GRID2IP	7	p22.1	6497462	6551436	1.32575	0.184922	0.350846	FALSE	FALSE
4105	ENSG00000117834	SLC5A9	1	p33	48222685	48248644	1.32524	0.18509	0.351088	FALSE	FALSE
4106	ENSG00000173327	MAP3K11	11	q13.1	65597755	65615382	1.32523	0.185094	0.351088	FALSE	FALSE
4107	ENSG00000132485	ZRANB2	1	p31.1	71063291	71081297	1.32492	0.185196	0.35116	FALSE	FALSE
4108	ENSG00000067182	TNFRSF1A	12	p13.31	6328757	6342114	1.32479	0.185241	0.351205	FALSE	FALSE
4109	ENSG00000081248	CACNA1S	1	q32.1	201039512	201112566	1.32436	0.185382	0.351389	FALSE	FALSE
4110	ENSG00000088256	GNA11	19	p13.3	3094410	3124004	1.32317	0.18578	0.352018	FALSE	FALSE
4111	ENSG00000100911	PSME2	14	q12	24143362	24147570	1.32274	0.185923	0.352167	FALSE	FALSE
4112	ENSG00000115289	PCGF1	2	p13.1	74505043	74508580	1.3225	0.186003	0.352276	FALSE	FALSE
4113	ENSG00000110048	OSBP	11	q12.1	59574398	59616144	1.32226	0.18608	0.352381	FALSE	FALSE
4114	ENSG00000111642	CHD4	12	p13.31	6570082	6614524	1.3219	0.1862	0.352526	FALSE	FALSE
4115	ENSG00000118402	ELOVL4	6	q14.1	79914812	79947580	1.32168	0.186274	0.35259	FALSE	FALSE
4116	ENSG00000106336	FBXO24	7	q22.1	100583982	100601117	1.32138	0.186375	0.35265	FALSE	FALSE
4117	ENSG00000141013	GAS8	16	q24.3	90019629	90044975	1.32087	0.186543	0.352803	FALSE	FALSE
4118	ENSG00000213139	CRYGS	3	q27.3	186538441	186546702	1.32046	0.18668	0.353021	FALSE	FALSE
4119	ENSG00000072786	STK10	5	q35.1	172042073	172188386	1.32024	0.186755	0.353121	FALSE	FALSE
4120	ENSG00000251369	ZNF550	19	q13.43	57535257	57559863	1.3197	0.186935	0.353378	FALSE	FALSE
4121	ENSG00000141569	TRIM65	17	q25.1	75880335	75897003	1.31885	0.18722	0.353816	FALSE	FALSE
4122	ENSG00000169429	CXCL8	4	q13.3	73740506	73743716	1.31881	0.187232	0.353816	FALSE	FALSE
4123	ENSG00000162664	ZNF326	1	p22.2	89995112	90035531	1.31859	0.187306	0.353915	FALSE	FALSE
4124	ENSG00000175318	GRAMD2A	15	q23	72159807	72197785	1.31678	0.187913	0.354703	FALSE	FALSE
4125	ENSG00000142444	TIMM29	19	p13.2	10928733	10933535	1.31658	0.187981	0.354703	FALSE	FALSE
4126	ENSG00000090565	RAB11FIP3	16	p13.3	425619	523011	1.31501	0.188508	0.355525	FALSE	FALSE
4127	ENSG00000070366	SMG6	17	p13.3	2059839	2303771	1.315	0.18851	0.355525	FALSE	FALSE
4128	ENSG00000187821	HELT	4	q35.1	185018841	185020804	1.31482	0.188569	0.355595	FALSE	FALSE
4129	ENSG00000162910	MRPL55	1	q42.13	228106679	228109312	1.31396	0.188861	0.356021	FALSE	FALSE
4130	ENSG00000100711	ZFYVE21	14	q32.33	103715730	103733668	1.31384	0.188901	0.356023	FALSE	FALSE
4131	ENSG00000181938	GINS3	16	q21	58295080	58406144	1.31382	0.188906	0.356023	FALSE	FALSE
4132	ENSG00000162728	KCNJ9	1	q23.2	160081570	160090563	1.31307	0.18916	0.35646	FALSE	FALSE
4133	ENSG00000113356	POLR3G	5	q14.3	90471748	90514553	1.31229	0.189423	0.356782	FALSE	FALSE
4134	ENSG00000204020	LIPN	10	q23.31	88761406	88778242	1.31155	0.189671	0.35709	FALSE	FALSE
4135	ENSG00000132275	RRP8	11	p15.4	6595075	6603620	1.31013	0.190153	0.35787	FALSE	FALSE
4136	ENSG00000178093	TSSK6	19	p13.11	19512418	19515685	1.30993	0.19022	0.357935	FALSE	FALSE
4137	ENSG00000141380	SS18	18	q11.2	26016253	26091217	1.30922	0.190461	0.358159	FALSE	FALSE
4138	ENSG00000170486	KRT72	12	q13.13	52585589	52601538	1.30908	0.190507	0.358205	FALSE	FALSE
4139	ENSG00000258465	AL139011.2	1	q23.2	160216800	160285130	1.30877	0.190612	0.358318	FALSE	FALSE
4140	ENSG00000172602	RND1	12	q13.12	48857145	48865898	1.30832	0.190763	0.35856	FALSE	FALSE
4141	ENSG00000205423	CNEP1R1	16	q12.1	50024410	50037088	1.30813	0.190828	0.358618	FALSE	FALSE
4142	ENSG00000116198	CEP104	1	p36.32	3812081	3857214	1.30795	0.190889	0.358671	FALSE	FALSE
4143	ENSG00000080819	CPOX	3	q11.2	98579446	98593723	1.30724	0.191131	0.359085	FALSE	FALSE
4144	ENSG00000141497	ZMYND15	17	p13.2	4740015	4746119	1.30679	0.191284	0.359188	FALSE	FALSE
4145	ENSG00000099817	POLR2E	19	p13.3	1086579	1095380	1.30678	0.191288	0.359188	FALSE	FALSE
4146	ENSG00000012983	MAP4K5	14	q22.1	50418501	50561126	1.30675	0.191298	0.359188	FALSE	FALSE
4147	ENSG00000162736	NCSTN	1	q23.2	160343272	160358952	1.30675	0.191299	0.359188	FALSE	FALSE
4148	ENSG00000103415	HMOX2	16	p13.3	4474690	4510347	1.30652	0.191376	0.359212	FALSE	FALSE
4149	ENSG00000137767	SQOR	15	q21.1	45631148	45691294	1.30621	0.191481	0.359324	FALSE	FALSE
4150	ENSG00000176619	LMNB2	19	p13.3	2427638	2456996	1.30517	0.191834	0.359631	FALSE	FALSE
4151	ENSG00000075856	SART3	12	q23.3	108522580	108561400	1.30442	0.192089	0.359963	FALSE	FALSE
4152	ENSG00000069011	PITX1	5	q31.1	135027735	135034813	1.30428	0.192139	0.360016	FALSE	FALSE
4153	ENSG00000135297	MTO1	6	q13	73461578	73509236	1.30405	0.192215	0.360051	FALSE	FALSE
4154	ENSG00000055044	NOP58	2	q33.1	202265716	202303666	1.30403	0.192225	0.360051	FALSE	FALSE
4155	ENSG00000213551	DNAJC9	10	q22.2	73183362	73248862	1.30332	0.192467	0.360351	FALSE	FALSE
4156	ENSG00000104131	EIF3J	15	q21.1	44537057	44563029	1.30279	0.192646	0.360547	FALSE	FALSE
4157	ENSG00000105220	GPI	19	q13.11	34359480	34402413	1.30264	0.192697	0.36057	FALSE	FALSE
4158	ENSG00000178035	IMPDH2	3	p21.31	49024325	49029408	1.30254	0.192733	0.36057	FALSE	FALSE
4159	ENSG00000153802	TMPRSS11D	4	q13.2	67820876	67884032	1.30245	0.192762	0.36057	FALSE	FALSE
4160	ENSG00000163468	CCT3	1	q22	156308968	156367873	1.30135	0.193138	0.361133	FALSE	FALSE
4161	ENSG00000198001	IRAK4	12	q12	43758944	43789543	1.30125	0.193173	0.361158	FALSE	FALSE
4162	ENSG00000172053	QARS	3	p21.31	49095932	49105135	1.30103	0.19325	0.361259	FALSE	FALSE
4163	ENSG00000158882	TOMM40L	1	q23.3	161225939	161230744	1.30004	0.193587	0.36184	FALSE	FALSE
4164	ENSG00000134757	DSG3	18	q12.1	31447795	31478702	1.29986	0.19365	0.36184	FALSE	FALSE
4165	ENSG00000167165	UGT1A6	2	q37.1	233691607	233773300	1.29969	0.193708	0.361865	FALSE	FALSE
4166	ENSG00000136931	NR5A1	9	q33.3	124481236	124507430	1.29957	0.193747	0.361896	FALSE	FALSE
4167	ENSG00000151690	MFSD6	2	q32.2	190408355	190509205	1.29916	0.193888	0.361986	FALSE	FALSE
4168	ENSG00000030582	GRN	17	q21.31	44345086	44353102	1.29911	0.193905	0.361986	FALSE	FALSE
4169	ENSG00000112706	IMPG1	6	q14.1	75921115	76072678	1.2991	0.19391	0.361986	FALSE	FALSE
4170	ENSG00000127252	HRASLS	3	q29	193241125	193277738	1.29904	0.193931	0.361986	FALSE	FALSE
4171	ENSG00000159840	ZYX	7	q34	143381080	143391111	1.29898	0.193952	0.361986	FALSE	FALSE
4172	ENSG00000143320	CRABP2	1	q23.1	156699606	156705816	1.29812	0.194245	0.362364	FALSE	FALSE
4173	ENSG00000134697	GNL2	1	p34.3	37566816	37595935	1.29774	0.194376	0.362567	FALSE	FALSE
4174	ENSG00000159208	CIART	1	q21.2	150282543	150287093	1.29702	0.194625	0.362949	FALSE	FALSE
4175	ENSG00000137413	TAF8	6	p21.1	42050513	42087461	1.29644	0.194822	0.363232	FALSE	FALSE
4176	ENSG00000166582	CENPV	17	p11.2	16342534	16353656	1.29492	0.195347	0.364042	FALSE	FALSE
4177	ENSG00000085840	ORC1	1	p32.3	52372829	52404459	1.29393	0.195689	0.364582	FALSE	FALSE
4178	ENSG00000123405	NFE2	12	q13.13	54292111	54301121	1.29387	0.19571	0.364582	FALSE	FALSE
4179	ENSG00000100395	L3MBTL2	22	q13.2	41205205	41231271	1.2935	0.195837	0.364703	FALSE	FALSE
4180	ENSG00000183303	OR5P2	11	p15.4	7795905	7796973	1.29308	0.195982	0.364889	FALSE	FALSE
4181	ENSG00000138073	PREB	2	p23.3	27130756	27134675	1.29262	0.196141	0.365004	FALSE	FALSE
4182	ENSG00000267140	AC007998.2	18	q12.2	35443871	35497940	1.29259	0.196151	0.365004	FALSE	FALSE
4183	ENSG00000162062	TEDC2	16	p13.3	2460080	2464963	1.29255	0.196166	0.365004	FALSE	FALSE
4184	ENSG00000126231	PROZ	13	q34	113158654	113172383	1.29255	0.196167	0.365004	FALSE	FALSE
4185	ENSG00000003137	CYP26B1	2	p13.2	72129238	72148038	1.29222	0.19628	0.365107	FALSE	FALSE
4186	ENSG00000178921	PFAS	17	p13.1	8247618	8270491	1.29153	0.196519	0.365403	FALSE	FALSE
4187	ENSG00000151689	INPP1	2	q32.2	190343470	190371665	1.29069	0.196809	0.365882	FALSE	FALSE
4188	ENSG00000173692	PSMD1	2	q37.1	231056864	231172827	1.29008	0.197024	0.366113	FALSE	FALSE
4189	ENSG00000161277	THAP8	19	q13.12	36034985	36054762	1.28948	0.197231	0.366352	FALSE	FALSE
4190	ENSG00000204311	PJVK	2	q31.2	178451346	178461409	1.28944	0.197244	0.366352	FALSE	FALSE
4191	ENSG00000093000	NUP50	22	q13.31	45163841	45188015	1.2889	0.197433	0.366577	FALSE	FALSE
4192	ENSG00000154429	CCSAP	1	q42.13	229321005	229343294	1.28793	0.197771	0.367017	FALSE	FALSE
4193	ENSG00000198853	RUSC2	9	p13.3	35490127	35561898	1.28789	0.197783	0.367017	FALSE	FALSE
4194	ENSG00000156110	ADK	10	q22.2	74151185	74709303	1.28757	0.197896	0.367183	FALSE	FALSE
4195	ENSG00000130770	ATP5IF1	1	p35.3	28236109	28246906	1.28703	0.198085	0.367491	FALSE	FALSE
4196	ENSG00000187180	LCE2C	1	q21.3	152675295	152676574	1.28555	0.198599	0.368255	FALSE	FALSE
4197	ENSG00000176102	CSTF3	11	p13	33077188	33162371	1.28552	0.19861	0.368255	FALSE	FALSE
4198	ENSG00000178934	LGALS7B	19	q13.2	38789211	38791749	1.28531	0.198685	0.368309	FALSE	FALSE
4199	ENSG00000197857	ZNF44	19	p13.2	12224686	12294887	1.28516	0.198735	0.36836	FALSE	FALSE
4200	ENSG00000165915	SLC39A13	11	p11.2	47407132	47416501	1.28498	0.1988	0.368399	FALSE	FALSE
4201	ENSG00000170734	POLH	6	p21.1	43576150	43615660	1.28444	0.198987	0.368616	FALSE	FALSE
4202	ENSG00000128626	MRPS12	19	q13.2	38930548	38933162	1.28408	0.199114	0.368782	FALSE	FALSE
4203	ENSG00000122852	SFTPA1	10	q22.3	79610939	79615455	1.28399	0.199145	0.368782	FALSE	FALSE
4204	ENSG00000151014	NOCT	4	q31.1	139015789	139045939	1.28264	0.19962	0.369428	FALSE	FALSE
4205	ENSG00000059378	PARP12	7	q34	140023744	140063721	1.282	0.199842	0.369564	FALSE	FALSE
4206	ENSG00000180098	TRNAU1AP	1	p35.3	28553085	28578545	1.28132	0.200082	0.369923	FALSE	FALSE
4207	ENSG00000187223	LCE2D	1	q21.3	152663396	152664659	1.2811	0.200157	0.370009	FALSE	FALSE
4208	ENSG00000175216	CKAP5	11	p11.2	46743048	46846308	1.28105	0.200175	0.370009	FALSE	FALSE
4209	ENSG00000140386	SCAPER	15	q24.3	76347904	76905444	1.28083	0.200252	0.37011	FALSE	FALSE
4210	ENSG00000121764	HCRTR1	1	p35.2	31617686	31632518	1.28043	0.200394	0.370287	FALSE	FALSE
4211	ENSG00000119396	RAB14	9	q33.2	121178137	121223014	1.28023	0.200464	0.370358	FALSE	FALSE
4212	ENSG00000048140	TSPAN17	5	q35.2	176647387	176659054	1.28012	0.200503	0.370358	FALSE	FALSE
4213	ENSG00000197568	HHLA3	1	p31.1	70354805	70385339	1.27995	0.200561	0.370358	FALSE	FALSE
4214	ENSG00000125107	CNOT1	16	q21	58519951	58629886	1.27995	0.200562	0.370358	FALSE	FALSE
4215	ENSG00000272647	AC005020.2	7	q22.1	99558695	99607810	1.27987	0.200591	0.370358	FALSE	FALSE
4216	ENSG00000169594	BNC1	15	q25.2	83255903	83284714	1.27986	0.200593	0.370358	FALSE	FALSE
4217	ENSG00000109107	ALDOC	17	q11.2	28573115	28577264	1.2792	0.200827	0.370706	FALSE	FALSE
4218	ENSG00000105185	PDCD5	19	q13.11	32581068	32587452	1.27909	0.200864	0.370733	FALSE	FALSE
4219	ENSG00000130202	NECTIN2	19	q13.32	44846175	44889228	1.27861	0.201034	0.371004	FALSE	FALSE
4220	ENSG00000186638	KIF24	9	p13.3	34252381	34311371	1.27766	0.201369	0.371495	FALSE	FALSE
4221	ENSG00000241794	SPRR2A	1	q21.3	153056113	153057537	1.27729	0.2015	0.371694	FALSE	FALSE
4222	ENSG00000171466	ZNF562	19	p13.2	9641808	9675086	1.27709	0.201571	0.371782	FALSE	FALSE
4223	ENSG00000131148	EMC8	16	q24.1	85771758	85799608	1.27685	0.201656	0.371804	FALSE	FALSE
4224	ENSG00000205177	C11orf91	11	p13	33698261	33700801	1.2765	0.201779	0.371903	FALSE	FALSE
4225	ENSG00000158825	CDA	1	p36.12	20588948	20618908	1.27584	0.202012	0.372171	FALSE	FALSE
4226	ENSG00000168878	SFTPB	2	p11.2	85657314	85668741	1.27493	0.202336	0.372468	FALSE	FALSE
4227	ENSG00000163541	SUCLG1	2	p11.2	84423523	84460045	1.27437	0.202533	0.372621	FALSE	FALSE
4228	ENSG00000107854	TNKS2	10	q23.32	91798312	91865276	1.27374	0.202757	0.372948	FALSE	FALSE
4229	ENSG00000066135	KDM4A	1	p34.2	43650158	43705515	1.2735	0.202841	0.373061	FALSE	FALSE
4230	ENSG00000130724	CHMP2A	19	q13.43	58551566	58555124	1.2724	0.203231	0.373622	FALSE	FALSE
4231	ENSG00000074276	CDHR2	5	q35.2	176542511	176595974	1.27238	0.203239	0.373622	FALSE	FALSE
4232	ENSG00000155561	NUP205	7	q33	135557919	135648757	1.27199	0.203376	0.373789	FALSE	FALSE
4233	ENSG00000154127	UBASH3B	11	q24.1	122655675	122814473	1.27176	0.203459	0.373856	FALSE	FALSE
4234	ENSG00000120738	EGR1	5	q31.2	138465490	138469315	1.2715	0.203553	0.373986	FALSE	FALSE
4235	ENSG00000176387	HSD11B2	16	q22.1	67430652	67437553	1.27139	0.203591	0.374014	FALSE	FALSE
4236	ENSG00000143257	NR1I3	1	q23.3	161229666	161238302	1.2712	0.203658	0.374078	FALSE	FALSE
4237	ENSG00000042088	TDP1	14	q32.11	89954939	90044768	1.27116	0.203672	0.374078	FALSE	FALSE
4238	ENSG00000070950	RAD18	3	p25.3	8775402	8963773	1.27102	0.203722	0.374106	FALSE	FALSE
4239	ENSG00000188092	GPR89B	1	q21.2	147928393	147993521	1.27099	0.203734	0.374106	FALSE	FALSE
4240	ENSG00000014257	ACPP	3	q22.1	132317367	132368298	1.27084	0.203787	0.374137	FALSE	FALSE
4241	ENSG00000108091	CCDC6	10	q21.2	59788763	59906656	1.27077	0.20381	0.374137	FALSE	FALSE
4242	ENSG00000113761	ZNF346	5	q35.2	177022696	177081189	1.27074	0.20382	0.374137	FALSE	FALSE
4243	ENSG00000185838	GNB1L	22	q11.21	19783224	19854939	1.27025	0.203996	0.374336	FALSE	FALSE
4244	ENSG00000143995	MEIS1	2	p14	66433452	66573869	1.27018	0.204021	0.374336	FALSE	FALSE
4245	ENSG00000138161	CUZD1	10	q26.13	122832149	122850793	1.26959	0.204231	0.374678	FALSE	FALSE
4246	ENSG00000167553	TUBA1C	12	q13.12	49188736	49274603	1.26908	0.204412	0.374925	FALSE	FALSE
4247	ENSG00000225940	C5orf67	5	q11.2	56511567	56606232	1.26864	0.20457	0.375126	FALSE	FALSE
4248	ENSG00000148832	PAOX	10	q26.3	133379234	133391694	1.26858	0.204591	0.375126	FALSE	FALSE
4249	ENSG00000131067	GGT7	20	q11.22	34844720	34872860	1.2679	0.204833	0.375484	FALSE	FALSE
4250	ENSG00000100109	TFIP11	22	q12.1	26491225	26512505	1.26769	0.204908	0.375579	FALSE	FALSE
4251	ENSG00000131508	UBE2D2	5	q31.2	139526431	139628433	1.2675	0.204978	0.375622	FALSE	FALSE
4252	ENSG00000113161	HMGCR	5	q13.3	75336329	75362104	1.267	0.205155	0.375841	FALSE	FALSE
4253	ENSG00000101109	STK4	20	q13.12	44966474	45079959	1.26694	0.205178	0.375841	FALSE	FALSE
4254	ENSG00000176155	CCDC57	17	q25.3	82101460	82212830	1.26609	0.205482	0.376291	FALSE	FALSE
4255	ENSG00000256500	AL139300.1	14	q32.33	103562962	103685924	1.26502	0.205864	0.376861	FALSE	FALSE
4256	ENSG00000188997	KCTD21	11	q14.1	78171249	78188822	1.2649	0.205907	0.376898	FALSE	FALSE
4257	ENSG00000161944	ASGR2	17	p13.1	7101322	7115700	1.26454	0.206035	0.376913	FALSE	FALSE
4258	ENSG00000124391	IL17C	16	q24.2	88638591	88640473	1.26449	0.206056	0.376913	FALSE	FALSE
4259	ENSG00000106246	PTCD1	7	q22.1	99416739	99466163	1.26432	0.206117	0.37694	FALSE	FALSE
4260	ENSG00000048707	VPS13D	1	p36.22	12230030	12512047	1.26392	0.206259	0.377158	FALSE	FALSE
4261	ENSG00000140057	AK7	14	q32.2	96392111	96489427	1.26255	0.206751	0.377885	FALSE	FALSE
4262	ENSG00000025770	NCAPH2	22	q13.33	50508216	50523472	1.26194	0.20697	0.378116	FALSE	FALSE
4263	ENSG00000154957	ZNF18	17	p12	11977439	11997510	1.26149	0.207132	0.378325	FALSE	FALSE
4264	ENSG00000146670	CDCA5	11	q13.1	65066300	65084164	1.26088	0.207352	0.378577	FALSE	FALSE
4265	ENSG00000069696	DRD4	11	p15.5	637293	640706	1.26085	0.207364	0.378577	FALSE	FALSE
4266	ENSG00000160113	NR2F6	19	p13.11	17231883	17245940	1.2606	0.207454	0.378657	FALSE	FALSE
4267	ENSG00000144635	DYNC1LI1	3	p22.3	32525971	32570874	1.26048	0.207497	0.378692	FALSE	FALSE
4268	ENSG00000073417	PDE8A	15	q25.3	84980440	85139145	1.26002	0.207662	0.378907	FALSE	FALSE
4269	ENSG00000205356	TECPR1	7	q21.3	98214624	98252251	1.25841	0.208244	0.379798	FALSE	FALSE
4270	ENSG00000168802	CHTF8	16	q22.1	69118010	69132584	1.25783	0.208453	0.380056	FALSE	FALSE
4271	ENSG00000170873	MTSS1	8	q24.13	124550790	124728429	1.2575	0.208572	0.380169	FALSE	FALSE
4272	ENSG00000105672	ETV2	19	q13.12	35641745	35644871	1.25734	0.208631	0.380169	FALSE	FALSE
4273	ENSG00000175893	ZDHHC21	9	p22.3	14611071	14693471	1.25691	0.208788	0.380296	FALSE	FALSE
4274	ENSG00000184678	HIST2H2BE	1	q21.2	149884459	149886652	1.25681	0.208822	0.380296	FALSE	FALSE
4275	ENSG00000127328	RAB3IP	12	q15	69738681	69823204	1.25681	0.208823	0.380296	FALSE	FALSE
4276	ENSG00000143127	ITGA10	1	q21.1	145891208	145910189	1.25637	0.208981	0.380456	FALSE	FALSE
4277	ENSG00000183401	CCDC159	19	p13.2	11344684	11354944	1.2561	0.209078	0.380547	FALSE	FALSE
4278	ENSG00000073969	NSF	17	q21.31	46590669	46757464	1.25556	0.209274	0.380817	FALSE	FALSE
4279	ENSG00000205323	SARNP	12	q13.2	55752463	55817756	1.2555	0.209298	0.380818	FALSE	FALSE
4280	ENSG00000040633	PHF23	17	p13.1	7235028	7239722	1.25492	0.209509	0.38116	FALSE	FALSE
4281	ENSG00000168826	ZBTB49	4	p16.3	4290251	4321786	1.25465	0.209605	0.381249	FALSE	FALSE
4282	ENSG00000163659	TIPARP	3	q25.31	156673235	156706770	1.25465	0.209606	0.381249	FALSE	FALSE
4283	ENSG00000123643	SLC36A1	5	q33.1	151437046	151492381	1.25439	0.209702	0.381381	FALSE	FALSE
4284	ENSG00000120008	WDR11	10	q26.12	120851175	120909524	1.25363	0.209977	0.38171	FALSE	FALSE
4285	ENSG00000163794	UCN	2	p23.3	27307400	27308445	1.25325	0.210115	0.381802	FALSE	FALSE
4286	ENSG00000154767	XPC	3	p25.1	14145147	14178783	1.25323	0.210122	0.381802	FALSE	FALSE
4287	ENSG00000148835	TAF5	10	q24.33	103367967	103389065	1.2528	0.210278	0.381956	FALSE	FALSE
4288	ENSG00000089250	NOS1	12	q24.22	117208142	117452170	1.25251	0.210385	0.382064	FALSE	FALSE
4289	ENSG00000165887	ANKRD2	10	q24.2	97572499	97583884	1.25218	0.210504	0.38219	FALSE	FALSE
4290	ENSG00000166233	ARIH1	15	q24.1	72474326	72602985	1.25192	0.2106	0.382283	FALSE	FALSE
4291	ENSG00000165632	TAF3	10	p14	7818504	8016627	1.25173	0.210668	0.382363	FALSE	FALSE
4292	ENSG00000183638	RP1L1	8	p23.1	10606349	10712187	1.25119	0.210865	0.382592	FALSE	FALSE
4293	ENSG00000105997	HOXA3	7	p15.2	27106184	27152581	1.2509	0.210971	0.382657	FALSE	FALSE
4294	ENSG00000162341	TPCN2	11	q13.3	69048897	69162440	1.25016	0.211242	0.383062	FALSE	FALSE
4295	ENSG00000114124	GRK7	3	q23	141778148	141818490	1.24955	0.211465	0.383379	FALSE	FALSE
4296	ENSG00000142599	RERE	1	p36.23	8352397	8817643	1.24841	0.21188	0.383963	FALSE	FALSE
4297	ENSG00000096093	EFHC1	6	p12.2	52362123	52529886	1.24785	0.212086	0.384204	FALSE	FALSE
4298	ENSG00000165188	RNF183	9	q32	113297093	113303376	1.24708	0.212368	0.384672	FALSE	FALSE
4299	ENSG00000093009	CDC45	22	q11.21	19479459	19520612	1.24693	0.212423	0.384727	FALSE	FALSE
4300	ENSG00000156194	PPEF2	4	q21.1	75859864	75902571	1.24634	0.212641	0.384957	FALSE	FALSE
4301	ENSG00000069849	ATP1B3	3	q23	141876124	141926514	1.24587	0.212814	0.385111	FALSE	FALSE
4302	ENSG00000123364	HOXC13	12	q13.13	53938765	53946544	1.24509	0.2131	0.385436	FALSE	FALSE
4303	ENSG00000268279	AC090004.1	3	p25.1	14135217	14148252	1.24438	0.213361	0.385778	FALSE	FALSE
4304	ENSG00000197961	ZNF121	19	p13.2	9560353	9584533	1.24301	0.213864	0.386515	FALSE	FALSE
4305	ENSG00000108641	B9D1	17	p11.2	19337554	19378193	1.24275	0.213961	0.386647	FALSE	FALSE
4306	ENSG00000244122	UGT1A7	2	q37.1	233681938	233773299	1.2425	0.214053	0.386727	FALSE	FALSE
4307	ENSG00000129170	CSRP3	11	p15.1	19182037	19210571	1.24214	0.214183	0.386841	FALSE	FALSE
4308	ENSG00000169918	OTUD7A	15	q13.3	31475398	31870789	1.24162	0.214376	0.387138	FALSE	FALSE
4309	ENSG00000116191	RALGPS2	1	q25.2	178725147	178921841	1.24142	0.21445	0.387227	FALSE	FALSE
4310	ENSG00000167065	DUSP18	22	q12.2	30652051	30667890	1.24111	0.214565	0.387348	FALSE	FALSE
4311	ENSG00000074071	MRPS34	16	p13.3	1771890	1773155	1.23994	0.214997	0.387929	FALSE	FALSE
4312	ENSG00000100591	AHSA1	14	q24.3	77457870	77469474	1.23993	0.215002	0.387929	FALSE	FALSE
4313	ENSG00000088356	PDRG1	20	q11.21	31944342	31952092	1.23992	0.215007	0.387929	FALSE	FALSE
4314	ENSG00000166398	KIAA0355	19	q13.11	34254537	34355586	1.23952	0.215153	0.387989	FALSE	FALSE
4315	ENSG00000137275	RIPK1	6	p25.2	3063991	3115187	1.2395	0.21516	0.387989	FALSE	FALSE
4316	ENSG00000100300	TSPO	22	q13.2	43151514	43163242	1.2394	0.215198	0.387991	FALSE	FALSE
4317	ENSG00000167632	TRAPPC9	8	q24.3	139727725	140458579	1.23937	0.215209	0.387991	FALSE	FALSE
4318	ENSG00000164266	SPINK1	5	q32	147824568	147831786	1.23915	0.215291	0.388052	FALSE	FALSE
4319	ENSG00000166847	DCTN5	16	p12.2	23641392	23677455	1.23899	0.21535	0.388115	FALSE	FALSE
4320	ENSG00000206203	TSSK2	22	q11.21	19130808	19132623	1.23892	0.215375	0.388117	FALSE	FALSE
4321	ENSG00000102977	ACD	16	q22.1	67657512	67660815	1.23871	0.215451	0.388183	FALSE	FALSE
4322	ENSG00000110801	PSMD9	12	q24.31	121888731	121918297	1.23869	0.21546	0.388183	FALSE	FALSE
4323	ENSG00000106086	PLEKHA8	7	p14.3	30027404	30130483	1.23718	0.216021	0.389026	FALSE	FALSE
4324	ENSG00000164070	HSPA4L	4	q28.1	127781821	127840733	1.23649	0.216276	0.389393	FALSE	FALSE
4325	ENSG00000125657	TNFSF9	19	p13.3	6530999	6535928	1.23423	0.217118	0.390822	FALSE	FALSE
4326	ENSG00000179913	B3GNT3	19	p13.11	17794828	17813082	1.23405	0.217186	0.390901	FALSE	FALSE
4327	ENSG00000162063	CCNF	16	p13.3	2429394	2458854	1.23389	0.217242	0.390958	FALSE	FALSE
4328	ENSG00000196663	TECPR2	14	q32.31	102362963	102502481	1.23377	0.217287	0.390996	FALSE	FALSE
4329	ENSG00000137204	SLC22A7	6	p21.1	43295694	43305538	1.23355	0.217372	0.391061	FALSE	FALSE
4330	ENSG00000263155	MYZAP	15	q21.3	57591941	57685364	1.23319	0.217503	0.391254	FALSE	FALSE
4331	ENSG00000141086	CTRL	16	q22.1	67927640	67932414	1.2326	0.217724	0.39157	FALSE	FALSE
4332	ENSG00000196581	AJAP1	1	p36.32	4654732	4792534	1.22987	0.218744	0.393224	FALSE	FALSE
4333	ENSG00000149292	TTC12	11	q23.2	113314529	113383544	1.22954	0.218869	0.393404	FALSE	FALSE
4334	ENSG00000082805	ERC1	12	p13.33	990509	1495933	1.22911	0.219031	0.393607	FALSE	FALSE
4335	ENSG00000090615	GOLGA3	12	q24.33	132768909	132828858	1.22801	0.219443	0.393837	FALSE	FALSE
4336	ENSG00000162552	WNT4	1	p36.12	22117305	22143969	1.22799	0.219451	0.393837	FALSE	FALSE
4337	ENSG00000186049	KRT73	12	q13.13	52607570	52618559	1.22749	0.219639	0.394131	FALSE	FALSE
4338	ENSG00000176040	TMPRSS7	3	q13.2	112034843	112081269	1.22725	0.219728	0.394165	FALSE	FALSE
4339	ENSG00000184445	KNTC1	12	q24.31	122527246	122626396	1.2262	0.220122	0.394646	FALSE	FALSE
4340	ENSG00000174669	SLC29A2	11	q13.2	66362521	66372214	1.22593	0.220224	0.394658	FALSE	FALSE
4341	ENSG00000224940	PRRT4	7	q32.1	128350325	128361685	1.22592	0.220227	0.394658	FALSE	FALSE
4342	ENSG00000105088	OLFM2	19	p13.2	9853718	9936552	1.22591	0.220231	0.394658	FALSE	FALSE
4343	ENSG00000108639	SYNGR2	17	q25.3	78168558	78173527	1.2258	0.220275	0.394658	FALSE	FALSE
4344	ENSG00000101546	RBFA	18	q23	80034358	80046397	1.22572	0.220305	0.394669	FALSE	FALSE
4345	ENSG00000168522	FNTA	8	p11.21	43034194	43085788	1.22532	0.220453	0.39489	FALSE	FALSE
4346	ENSG00000157326	DHRS4	14	q11.2	23953586	23969279	1.22507	0.22055	0.394931	FALSE	FALSE
4347	ENSG00000188676	IDO2	8	p11.21	39934614	40016391	1.22428	0.220847	0.395333	FALSE	FALSE
4348	ENSG00000159455	LCE2B	1	q21.3	152686123	152687401	1.22381	0.221024	0.395606	FALSE	FALSE
4349	ENSG00000163444	TMEM183A	1	q32.1	203007386	203024848	1.2237	0.221066	0.395637	FALSE	FALSE
4350	ENSG00000186832	KRT16	17	q21.2	41609778	41615899	1.22352	0.221132	0.395712	FALSE	FALSE
4351	ENSG00000115488	NEU2	2	q37.1	233032672	233035057	1.22334	0.2212	0.395776	FALSE	FALSE
4352	ENSG00000167257	RNF214	11	q23.3	117232625	117286445	1.22284	0.221389	0.39604	FALSE	FALSE
4353	ENSG00000258839	MC1R	16	q24.3	89912119	89920977	1.22204	0.221694	0.396365	FALSE	FALSE
4354	ENSG00000130175	PRKCSH	19	p13.2	11435288	11450968	1.22081	0.222158	0.396976	FALSE	FALSE
4355	ENSG00000105376	ICAM5	19	p13.2	10289981	10296778	1.22048	0.222282	0.397154	FALSE	FALSE
4356	ENSG00000180658	OR2A4	6	q23.2	131699644	131701401	1.21993	0.222491	0.397483	FALSE	FALSE
4357	ENSG00000130270	ATP8B3	19	p13.3	1782075	1812276	1.21955	0.222637	0.397699	FALSE	FALSE
4358	ENSG00000187486	KCNJ11	11	p15.1	17385859	17389331	1.21936	0.222708	0.397782	FALSE	FALSE
4359	ENSG00000138617	PARP16	15	q22.31	65234460	65300618	1.21919	0.222771	0.397851	FALSE	FALSE
4360	ENSG00000127415	IDUA	4	p16.3	986997	1004506	1.21899	0.22285	0.397904	FALSE	FALSE
4361	ENSG00000173213	TUBB8P12	18	p11.32	47390	49557	1.21856	0.223013	0.398005	FALSE	FALSE
4362	ENSG00000182379	NXPH4	12	q13.3	57216795	57226449	1.21853	0.223021	0.398005	FALSE	FALSE
4363	ENSG00000146215	CRIP3	6	p21.1	43299710	43308797	1.21851	0.223029	0.398005	FALSE	FALSE
4364	ENSG00000101447	FAM83D	20	q11.23	38926312	38953106	1.21805	0.223204	0.398249	FALSE	FALSE
4365	ENSG00000256950	AC069503.2	12	q24.31	121888809	121921470	1.21802	0.223216	0.398249	FALSE	FALSE
4366	ENSG00000039523	RIPOR1	16	q22.1	67518418	67546788	1.21761	0.223371	0.398482	FALSE	FALSE
4367	ENSG00000184575	XPOT	12	q14.2	64404350	64451127	1.21745	0.223434	0.39855	FALSE	FALSE
4368	ENSG00000137648	TMPRSS4	11	q23.3	118077012	118121890	1.21732	0.223483	0.398594	FALSE	FALSE
4369	ENSG00000170425	ADORA2B	17	p12	15944917	15975746	1.2168	0.223682	0.398816	FALSE	FALSE
4370	ENSG00000146834	MEPCE	7	q22.1	100428790	100434126	1.21634	0.223854	0.399079	FALSE	FALSE
4371	ENSG00000179988	PSTK	10	q26.13	122954381	122997513	1.21616	0.223925	0.399163	FALSE	FALSE
4372	ENSG00000213689	TREX1	3	p21.31	48465811	48467645	1.21605	0.223964	0.399188	FALSE	FALSE
4373	ENSG00000115875	SRSF7	2	p22.1	38743599	38751494	1.21589	0.224027	0.399256	FALSE	FALSE
4374	ENSG00000122085	MTERF4	2	q37.3	241072169	241102332	1.21557	0.224148	0.399398	FALSE	FALSE
4375	ENSG00000135624	CCT7	2	p13.2	73233420	73253021	1.21531	0.22425	0.39952	FALSE	FALSE
4376	ENSG00000104848	KCNA7	19	q13.33	49067418	49072941	1.21502	0.224358	0.399624	FALSE	FALSE
4377	ENSG00000185453	ZSWIM9	19	q13.33	48170692	48197620	1.2147	0.224479	0.399796	FALSE	FALSE
4378	ENSG00000147421	HMBOX1	8	p21.1	28890394	29064764	1.21453	0.224544	0.399855	FALSE	FALSE
4379	ENSG00000145979	TBC1D7	6	p24.1	13266542	13328583	1.21443	0.224583	0.399855	FALSE	FALSE
4380	ENSG00000115009	CCL20	2	q36.3	227805739	227817564	1.21419	0.224674	0.399924	FALSE	FALSE
4381	ENSG00000008323	PLEKHG6	12	p13.31	6310436	6328506	1.21362	0.224892	0.400223	FALSE	FALSE
4382	ENSG00000175764	TTLL11	9	q33.2	121821928	122093606	1.21302	0.22512	0.400542	FALSE	FALSE
4383	ENSG00000169241	SLC50A1	1	q22	155135344	155138857	1.21166	0.225642	0.401205	FALSE	FALSE
4384	ENSG00000198700	IPO9	1	q32.1	201829141	201884294	1.21154	0.225688	0.401243	FALSE	FALSE
4385	ENSG00000154930	ACSS1	20	p11.21	25006230	25058980	1.21135	0.225762	0.40133	FALSE	FALSE
4386	ENSG00000254636	ARMS2	10	q26.13	122454653	122457352	1.21121	0.225813	0.401377	FALSE	FALSE
4387	ENSG00000042493	CAPG	2	p11.2	85394748	85418432	1.21023	0.22619	0.401913	FALSE	FALSE
4388	ENSG00000176095	IP6K1	3	p21.31	49724294	49786542	1.20993	0.226304	0.402072	FALSE	FALSE
4389	ENSG00000112159	MDN1	6	q15	89642499	89819723	1.20928	0.226557	0.402389	FALSE	FALSE
4390	ENSG00000168487	BMP1	8	p21.3	22164736	22212326	1.20899	0.226667	0.402458	FALSE	FALSE
4391	ENSG00000144674	GOLGA4	3	p22.2	37243177	37366751	1.20857	0.226826	0.40269	FALSE	FALSE
4392	ENSG00000136875	PRPF4	9	q32	113275343	113292905	1.20807	0.22702	0.402951	FALSE	FALSE
4393	ENSG00000089737	DDX24	14	q32.12	94048291	94081245	1.20779	0.227128	0.403006	FALSE	FALSE
4394	ENSG00000167107	ACSF2	17	q21.33	50426158	50474845	1.20773	0.227151	0.403006	FALSE	FALSE
4395	ENSG00000180638	SLC47A2	17	p11.2	19678288	19718979	1.2066	0.227586	0.403729	FALSE	FALSE
4396	ENSG00000149600	COMMD7	20	q11.21	32702691	32743997	1.20543	0.228039	0.404265	FALSE	FALSE
4397	ENSG00000134248	LAMTOR5	1	p13.3	110401249	110407942	1.20522	0.22812	0.404365	FALSE	FALSE
4398	ENSG00000171861	MRM3	17	p13.3	782273	792509	1.20431	0.228468	0.404716	FALSE	FALSE
4399	ENSG00000118689	FOXO3	6	q21	108559835	108684774	1.20354	0.228766	0.405187	FALSE	FALSE
4400	ENSG00000175582	RAB6A	11	q13.4	73675638	73761137	1.20343	0.22881	0.405187	FALSE	FALSE
4401	ENSG00000161677	JOSD2	19	q13.33	50505998	50511353	1.20336	0.228836	0.40519	FALSE	FALSE
4402	ENSG00000078900	TP73	1	p36.32	3652520	3736201	1.2026	0.229131	0.405622	FALSE	FALSE
4403	ENSG00000233041	PHGR1	15	q15.1	40351033	40356434	1.20195	0.229384	0.406003	FALSE	FALSE
4404	ENSG00000125954	CHURC1-FNTB	14	q23.3	64914485	65061803	1.20192	0.229396	0.406003	FALSE	FALSE
4405	ENSG00000087586	AURKA	20	q13.2	56369389	56392337	1.20144	0.229579	0.406238	FALSE	FALSE
4406	ENSG00000168769	TET2	4	q24	105145875	105279816	1.20059	0.229909	0.406636	FALSE	FALSE
4407	ENSG00000108604	SMARCD2	17	q23.3	63832081	63843065	1.20054	0.229928	0.406636	FALSE	FALSE
4408	ENSG00000242612	DECR2	16	p13.3	401826	412487	1.20054	0.229929	0.406636	FALSE	FALSE
4409	ENSG00000113522	RAD50	5	q31.1	132556019	132646344	1.20041	0.229979	0.406679	FALSE	FALSE
4410	ENSG00000068724	TTC7A	2	p21	46916157	47076137	1.19999	0.230143	0.40688	FALSE	FALSE
4411	ENSG00000103723	AP3B2	15	q25.2	82659281	82709914	1.19984	0.2302	0.406902	FALSE	FALSE
4412	ENSG00000104695	PPP2CB	8	p12	30774457	30814314	1.19983	0.230206	0.406902	FALSE	FALSE
4413	ENSG00000174611	KY	3	q22.2	134603138	134651636	1.19897	0.230539	0.407358	FALSE	FALSE
4414	ENSG00000114268	PFKFB4	3	p21.31	48517684	48562015	1.19873	0.230633	0.40738	FALSE	FALSE
4415	ENSG00000174521	TTC9B	19	q13.2	40216058	40218399	1.19861	0.230679	0.40738	FALSE	FALSE
4416	ENSG00000215183	MSMP	9	p13.3	35752990	35756613	1.19774	0.231017	0.407845	FALSE	FALSE
4417	ENSG00000144648	ACKR2	3	p22.1	42804752	42887974	1.19759	0.231075	0.407858	FALSE	FALSE
4418	ENSG00000198146	ZNF770	15	q14	34978341	34988287	1.19665	0.231444	0.408375	FALSE	FALSE
4419	ENSG00000107816	LZTS2	10	q24.31	100996618	101007836	1.19649	0.231507	0.408442	FALSE	FALSE
4420	ENSG00000143222	UFC1	1	q23.3	161152776	161158856	1.19595	0.231715	0.40865	FALSE	FALSE
4421	ENSG00000163331	DAPL1	2	q24.1	158795317	158862781	1.19542	0.231924	0.40891	FALSE	FALSE
4422	ENSG00000163093	BBS5	2	q31.1	169479178	169506655	1.19525	0.231991	0.408926	FALSE	FALSE
4423	ENSG00000149476	TKFC	11	q12.2	61333210	61353295	1.19513	0.232034	0.408926	FALSE	FALSE
4424	ENSG00000128908	INO80	15	q15.1	40978880	41116354	1.19464	0.232229	0.409135	FALSE	FALSE
4425	ENSG00000135638	EMX1	2	p13.2	72916260	72936071	1.19436	0.232336	0.409279	FALSE	FALSE
4426	ENSG00000226490	AC138647.1	8	q24.3	141514638	141518737	1.19336	0.23273	0.40971	FALSE	FALSE
4427	ENSG00000043355	ZIC2	13	q32.3	99981772	99986773	1.19273	0.232975	0.410002	FALSE	FALSE
4428	ENSG00000125977	EIF2S2	20	q11.22	34088298	34112332	1.19165	0.233399	0.410615	FALSE	FALSE
4429	ENSG00000138092	CENPO	2	p23.3	24793136	24822376	1.18973	0.234152	0.411537	FALSE	FALSE
4430	ENSG00000159335	PTMS	12	p13.31	6765516	6770952	1.18895	0.234461	0.411989	FALSE	FALSE
4431	ENSG00000155846	PPARGC1B	5	q32	149730298	149855022	1.18735	0.235088	0.412688	FALSE	FALSE
4432	ENSG00000103404	USP31	16	p12.2	23061406	23149270	1.18708	0.235197	0.412822	FALSE	FALSE
4433	ENSG00000185614	INKA1	3	p21.31	49803254	49805030	1.18665	0.235367	0.412976	FALSE	FALSE
4434	ENSG00000124587	PEX6	6	p21.1	42963870	42979220	1.18424	0.236318	0.4144	FALSE	FALSE
4435	ENSG00000180423	HARBI1	11	p11.2	46602861	46617909	1.18401	0.236411	0.41445	FALSE	FALSE
4436	ENSG00000132475	H3F3B	17	q25.1	75776434	75785893	1.18314	0.236753	0.414978	FALSE	FALSE
4437	ENSG00000244274	DBNDD2	20	q13.12	45406057	45410610	1.18266	0.236942	0.415028	FALSE	FALSE
4438	ENSG00000129472	RAB2B	14	q11.2	21459020	21476973	1.18264	0.236951	0.415028	FALSE	FALSE
4439	ENSG00000108828	VAT1	17	q21.31	43014605	43025123	1.18262	0.236961	0.415028	FALSE	FALSE
4440	ENSG00000117676	RPS6KA1	1	p36.11	26529761	26575030	1.18212	0.23716	0.415287	FALSE	FALSE
4441	ENSG00000080573	COL5A3	19	p13.2	9959561	10010471	1.18138	0.23745	0.415636	FALSE	FALSE
4442	ENSG00000173933	RBM4	11	q13.2	66638617	66668374	1.18134	0.237468	0.415636	FALSE	FALSE
4443	ENSG00000108479	GALK1	17	q25.1	75751594	75765711	1.18116	0.237541	0.415639	FALSE	FALSE
4444	ENSG00000084072	PPIE	1	p34.2	39692182	39763914	1.18108	0.237572	0.415648	FALSE	FALSE
4445	ENSG00000181061	HIGD1A	3	p22.1	42784298	42804531	1.18096	0.237618	0.415684	FALSE	FALSE
4446	ENSG00000162994	CLHC1	2	p16.1	55174791	55232563	1.18084	0.237667	0.415724	FALSE	FALSE
4447	ENSG00000203730	TEDDM1	1	q25.3	182398117	182400616	1.18047	0.237812	0.415888	FALSE	FALSE
4448	ENSG00000171307	ZDHHC16	10	q24.1	97446131	97457370	1.17974	0.238103	0.416261	FALSE	FALSE
4449	ENSG00000134716	CYP2J2	1	p32.1	59893308	59926790	1.1795	0.238201	0.416325	FALSE	FALSE
4450	ENSG00000111652	COPS7A	12	p13.31	6723741	6731875	1.17902	0.238389	0.416536	FALSE	FALSE
4451	ENSG00000131389	SLC6A6	3	p25.1	14402576	14489349	1.17891	0.238432	0.416542	FALSE	FALSE
4452	ENSG00000166317	SYNPO2L	10	q22.2	73644881	73663803	1.17882	0.23847	0.416542	FALSE	FALSE
4453	ENSG00000110455	ACCS	11	p11.2	44065925	44084222	1.1775	0.238996	0.417237	FALSE	FALSE
4454	ENSG00000213190	MLLT11	1	q21.3	151057758	151068497	1.17742	0.239028	0.417246	FALSE	FALSE
4455	ENSG00000163293	NIPAL1	4	p12	47914142	48040173	1.17727	0.239087	0.417304	FALSE	FALSE
4456	ENSG00000161653	NAGS	17	q21.31	44004546	44009063	1.17685	0.239255	0.417462	FALSE	FALSE
4457	ENSG00000264187	AC055811.2	17	p11.2	17202649	17237185	1.17595	0.239613	0.417977	FALSE	FALSE
4458	ENSG00000151694	ADAM17	2	p25.1	9488486	9556732	1.17592	0.239627	0.417977	FALSE	FALSE
4459	ENSG00000144233	AMMECR1L	2	q14.3	127861630	127885922	1.17504	0.239978	0.418519	FALSE	FALSE
4460	ENSG00000055130	CUL1	7	q36.1	148697914	148801036	1.17353	0.240585	0.419262	FALSE	FALSE
4461	ENSG00000145777	TSLP	5	q22.1	111070062	111078024	1.17349	0.240598	0.419262	FALSE	FALSE
4462	ENSG00000183527	PSMG1	21	q22.2	39174769	39183851	1.17299	0.240801	0.419481	FALSE	FALSE
4463	ENSG00000118514	ALDH8A1	6	q23.3	134917390	134950122	1.17282	0.240869	0.419553	FALSE	FALSE
4464	ENSG00000198894	CIPC	14	q24.3	77098097	77117287	1.17269	0.240921	0.419554	FALSE	FALSE
4465	ENSG00000080802	CNOT4	7	q33	135361795	135510127	1.17209	0.241159	0.419923	FALSE	FALSE
4466	ENSG00000164074	ABHD18	4	q28.2	127965306	128039927	1.17196	0.241214	0.419974	FALSE	FALSE
4467	ENSG00000140320	BAHD1	15	q15.1	40439721	40468242	1.17126	0.241495	0.420328	FALSE	FALSE
4468	ENSG00000103319	EEF2K	16	p12.2	22206282	22288732	1.17102	0.241589	0.420445	FALSE	FALSE
4469	ENSG00000106415	GLCCI1	7	p21.3	7968794	8094272	1.17094	0.241623	0.420459	FALSE	FALSE
4470	ENSG00000204843	DCTN1	2	p13.1	74361154	74392087	1.17047	0.24181	0.42074	FALSE	FALSE
4471	ENSG00000163584	RPL22L1	3	q26.2	170864875	170870483	1.1703	0.241879	0.420815	FALSE	FALSE
4472	ENSG00000174151	CYB561D1	1	p13.3	109494052	109502932	1.16889	0.242446	0.421575	FALSE	FALSE
4473	ENSG00000006634	DBF4	7	q21.12	87876216	87909541	1.16853	0.242593	0.421604	FALSE	FALSE
4474	ENSG00000154928	EPHB1	3	q22.2	134597801	135260467	1.16852	0.242597	0.421604	FALSE	FALSE
4475	ENSG00000205593	DENND6B	22	q13.33	50309030	50327060	1.16839	0.242648	0.421604	FALSE	FALSE
4476	ENSG00000268173	AC007192.1	19	p13.11	18153158	18178117	1.16827	0.242699	0.421604	FALSE	FALSE
4477	ENSG00000171603	CLSTN1	1	p36.22	9729026	9824526	1.1682	0.242724	0.421604	FALSE	FALSE
4478	ENSG00000159259	CHAF1B	21	q22.12	36385378	36419015	1.16805	0.242785	0.421619	FALSE	FALSE
4479	ENSG00000162836	ACP6	1	q21.2	147629652	147670496	1.16796	0.242821	0.421631	FALSE	FALSE
4480	ENSG00000005075	POLR2J	7	q22.1	102473118	102478907	1.16791	0.242844	0.421631	FALSE	FALSE
4481	ENSG00000172171	TEFM	17	q11.2	30897336	30906820	1.16678	0.2433	0.422287	FALSE	FALSE
4482	ENSG00000044574	HSPA5	9	q33.3	125234853	125241330	1.16614	0.243556	0.422636	FALSE	FALSE
4483	ENSG00000100554	ATP6V1D	14	q23.3	67294371	67360265	1.16609	0.24358	0.422636	FALSE	FALSE
4484	ENSG00000188186	LAMTOR4	7	q22.1	100148907	100155944	1.16589	0.24366	0.42265	FALSE	FALSE
4485	ENSG00000115241	PPM1G	2	p23.3	27381194	27409687	1.16587	0.243666	0.42265	FALSE	FALSE
4486	ENSG00000215529	EFCAB8	20	q11.21	32858923	32961609	1.16496	0.244033	0.423137	FALSE	FALSE
4487	ENSG00000116017	ARID3A	19	p13.3	925781	975934	1.16398	0.244432	0.423659	FALSE	FALSE
4488	ENSG00000141198	TOM1L1	17	q22	54899387	54961956	1.16375	0.244524	0.423773	FALSE	FALSE
4489	ENSG00000235268	KDM4E	11	q21	95025258	95027596	1.16342	0.244657	0.423871	FALSE	FALSE
4490	ENSG00000129255	MPDU1	17	p13.1	7583529	7592789	1.16241	0.245069	0.424477	FALSE	FALSE
4491	ENSG00000162006	MSLNL	16	p13.3	769428	783370	1.16229	0.245116	0.424481	FALSE	FALSE
4492	ENSG00000101544	ADNP2	18	q23	80109031	80147523	1.16176	0.245333	0.424721	FALSE	FALSE
4493	ENSG00000266997	AC090227.1	18	q21.1	49795793	49837623	1.16152	0.24543	0.424842	FALSE	FALSE
4494	ENSG00000248098	BCKDHA	19	q13.2	41397460	41425005	1.16076	0.245739	0.425195	FALSE	FALSE
4495	ENSG00000070019	GUCY2C	12	p12.3	14612632	14696585	1.16037	0.245897	0.425377	FALSE	FALSE
4496	ENSG00000105877	DNAH11	7	p15.3	21543215	21901839	1.16017	0.245981	0.425432	FALSE	FALSE
4497	ENSG00000035499	DEPDC1B	5	q12.1	60596912	60700190	1.15943	0.24628	0.425858	FALSE	FALSE
4498	ENSG00000116497	S100PBP	1	p35.1	32816767	32858879	1.15908	0.246424	0.426061	FALSE	FALSE
4499	ENSG00000164077	MON1A	3	p21.31	49907160	49930173	1.15894	0.246479	0.426106	FALSE	FALSE
4500	ENSG00000121022	COPS5	8	q13.1	67043079	67083783	1.15889	0.246503	0.426106	FALSE	FALSE
4501	ENSG00000167487	KLHL26	19	p13.11	18636965	18671714	1.15833	0.246728	0.426404	FALSE	FALSE
4502	ENSG00000181016	LSMEM1	7	q31.1	112480853	112491062	1.15819	0.246788	0.426462	FALSE	FALSE
4503	ENSG00000125818	PSMF1	20	p13	1113263	1189415	1.15761	0.247025	0.426735	FALSE	FALSE
4504	ENSG00000266953	AC092073.1	19	q13.11	34396315	34409364	1.15632	0.247552	0.427428	FALSE	FALSE
4505	ENSG00000101144	BMP7	20	q13.31	57168748	57266629	1.1559	0.247721	0.427663	FALSE	FALSE
4506	ENSG00000138442	WDR12	2	q33.2	202874782	203014798	1.15563	0.247832	0.427795	FALSE	FALSE
4507	ENSG00000178201	VN1R1	19	q13.43	57454790	57457142	1.15432	0.24837	0.428376	FALSE	FALSE
4508	ENSG00000167785	ZNF558	19	p13.2	8806170	8832328	1.15423	0.248407	0.428376	FALSE	FALSE
4509	ENSG00000169136	ATF5	19	q13.33	49928702	49933935	1.15418	0.248425	0.428376	FALSE	FALSE
4510	ENSG00000163071	SPATA18	4	q12	52051331	52097292	1.15386	0.248556	0.428555	FALSE	FALSE
4511	ENSG00000127603	MACF1	1	p34.3	39081316	39487177	1.15311	0.248865	0.42889	FALSE	FALSE
4512	ENSG00000116128	BCL9	1	q21.2	147541412	147626216	1.15307	0.248883	0.42889	FALSE	FALSE
4513	ENSG00000172594	SMPDL3A	6	q22.31	122789049	122809720	1.15278	0.248999	0.428998	FALSE	FALSE
4514	ENSG00000255423	EBLN2	3	p13	73061659	73063337	1.15195	0.249342	0.429543	FALSE	FALSE
4515	ENSG00000130653	PNPLA7	9	q34.3	137459953	137550534	1.15102	0.249726	0.429976	FALSE	FALSE
4516	ENSG00000160218	TRAPPC10	21	q22.3	44012319	44106552	1.14967	0.250282	0.430781	FALSE	FALSE
4517	ENSG00000170379	TCAF2	7	q35	143620952	143730409	1.14962	0.2503	0.430781	FALSE	FALSE
4518	ENSG00000162924	REL	2	p16.1	60881521	60931610	1.14935	0.250413	0.430883	FALSE	FALSE
4519	ENSG00000166869	CHP2	16	p12.2	23754627	23758951	1.14917	0.250486	0.430939	FALSE	FALSE
4520	ENSG00000134490	TMEM241	18	q11.2	23197144	23437961	1.14895	0.250576	0.430981	FALSE	FALSE
4521	ENSG00000170448	NFXL1	4	p12	47847233	47914667	1.14796	0.250983	0.431564	FALSE	FALSE
4522	ENSG00000161860	SYCE2	19	p13.13	12898786	12919276	1.14793	0.250996	0.431564	FALSE	FALSE
4523	ENSG00000166197	NOLC1	10	q24.32	102152176	102163871	1.14744	0.251201	0.431872	FALSE	FALSE
4524	ENSG00000106366	SERPINE1	7	q22.1	101127089	101139266	1.14728	0.251264	0.431934	FALSE	FALSE
4525	ENSG00000163156	SCNM1	1	q21.3	151156664	151170297	1.14707	0.251352	0.432039	FALSE	FALSE
4526	ENSG00000163528	CHCHD4	3	p25.1	14112077	14124870	1.14682	0.251457	0.432127	FALSE	FALSE
4527	ENSG00000181240	SLC25A41	19	p13.3	6426037	6433779	1.14667	0.251519	0.432162	FALSE	FALSE
4528	ENSG00000049883	PTCD2	5	q13.2	72320367	72368395	1.14602	0.251786	0.432371	FALSE	FALSE
4529	ENSG00000182272	B4GALNT4	11	p15.5	369796	382116	1.14573	0.251909	0.432483	FALSE	FALSE
4530	ENSG00000019186	CYP24A1	20	q13.2	54153449	54173973	1.14568	0.25193	0.432483	FALSE	FALSE
4531	ENSG00000171729	TMEM51	1	p36.21	15152532	15220480	1.14469	0.252339	0.432861	FALSE	FALSE
4532	ENSG00000028277	POU2F2	19	q13.2	42086110	42196585	1.14456	0.252391	0.432903	FALSE	FALSE
4533	ENSG00000204909	SPINK9	5	q32	148321203	148339849	1.14414	0.252566	0.433113	FALSE	FALSE
4534	ENSG00000185955	C7orf61	7	q22.1	100456615	100464271	1.14399	0.252626	0.433169	FALSE	FALSE
4535	ENSG00000177508	IRX3	16	q12.2	54283304	54286763	1.14367	0.252761	0.433314	FALSE	FALSE
4536	ENSG00000142684	ZNF593	1	p36.11	26169871	26170873	1.14366	0.252764	0.433314	FALSE	FALSE
4537	ENSG00000181577	C6orf223	6	p21.1	44000580	44005958	1.14339	0.252875	0.433411	FALSE	FALSE
4538	ENSG00000165474	GJB2	13	q12.11	20187463	20193010	1.14256	0.25322	0.433911	FALSE	FALSE
4539	ENSG00000188996	HUS1B	6	p25.3	655939	656963	1.14172	0.25357	0.434419	FALSE	FALSE
4540	ENSG00000172785	CBWD1	9	p24.3	121038	179147	1.14142	0.253694	0.434539	FALSE	FALSE
4541	ENSG00000157890	MEGF11	15	q22.31	65895079	66253747	1.14102	0.253861	0.43478	FALSE	FALSE
4542	ENSG00000125508	SRMS	20	q13.33	63540810	63547504	1.14004	0.25427	0.435203	FALSE	FALSE
4543	ENSG00000100603	SNW1	14	q24.3	77717599	77761207	1.13993	0.254316	0.435235	FALSE	FALSE
4544	ENSG00000177669	MBOAT4	8	p12	30131824	30144686	1.13881	0.254784	0.435714	FALSE	FALSE
4545	ENSG00000227471	AKR1B15	7	q33	134549136	134579875	1.13852	0.254904	0.435872	FALSE	FALSE
4546	ENSG00000121690	DEPDC7	11	p13	33015864	33033582	1.13826	0.255013	0.436013	FALSE	FALSE
4547	ENSG00000123144	TRIR	19	p13.13	12730640	12734775	1.13818	0.255044	0.43602	FALSE	FALSE
4548	ENSG00000005483	KMT2E	7	q22.3	105014179	105114361	1.1366	0.255704	0.436821	FALSE	FALSE
4549	ENSG00000135093	USP30	12	q24.11	109023089	109088026	1.13652	0.255739	0.436821	FALSE	FALSE
4550	ENSG00000136100	VPS36	13	q14.3	52412602	52450628	1.1364	0.255787	0.436828	FALSE	FALSE
4551	ENSG00000170854	RIOX2	3	q11.2	97941818	97972457	1.13626	0.255846	0.436882	FALSE	FALSE
4552	ENSG00000103995	CEP152	15	q21.1	48712928	48811146	1.1354	0.256209	0.437174	FALSE	FALSE
4553	ENSG00000116133	DHCR24	1	p32.3	54849627	54887271	1.13534	0.256233	0.437174	FALSE	FALSE
4554	ENSG00000134285	FKBP11	12	q13.12	48921518	48926474	1.13421	0.256708	0.437937	FALSE	FALSE
4555	ENSG00000136122	BORA	13	q21.33	72727749	72756198	1.13409	0.256758	0.437977	FALSE	FALSE
4556	ENSG00000222046	DCDC2B	1	p35.2	32209094	32216196	1.13277	0.257312	0.43869	FALSE	FALSE
4557	ENSG00000148677	ANKRD1	10	q23.31	90912096	90921276	1.13184	0.2577	0.43915	FALSE	FALSE
4558	ENSG00000182481	KPNA2	17	q24.2	68035519	68046842	1.13151	0.257839	0.43931	FALSE	FALSE
4559	ENSG00000118513	MYB	6	q23.3	135181315	135219173	1.13106	0.258029	0.439541	FALSE	FALSE
4560	ENSG00000159228	CBR1	21	q22.12	36069941	36073166	1.13096	0.258074	0.439571	FALSE	FALSE
4561	ENSG00000198356	ASNA1	19	p13.13	12737139	12748323	1.13037	0.258322	0.439831	FALSE	FALSE
4562	ENSG00000175305	CCNE2	8	q22.1	94879770	94896678	1.13034	0.258335	0.439831	FALSE	FALSE
4563	ENSG00000162433	AK4	1	p31.3	65147549	65232145	1.12914	0.258838	0.440502	FALSE	FALSE
4564	ENSG00000071655	MBD3	19	p13.3	1573596	1592801	1.12881	0.258977	0.4406	FALSE	FALSE
4565	ENSG00000142623	PADI1	1	p36.13	17205126	17246005	1.12815	0.259258	0.440923	FALSE	FALSE
4566	ENSG00000073008	PVR	19	q13.31	44643798	44663583	1.1281	0.259277	0.440923	FALSE	FALSE
4567	ENSG00000138376	BARD1	2	q35	214725646	214809711	1.12718	0.259667	0.441401	FALSE	FALSE
4568	ENSG00000011478	QPCTL	19	q13.32	45692483	45703989	1.12567	0.260306	0.442302	FALSE	FALSE
4569	ENSG00000096384	HSP90AB1	6	p21.1	44246166	44253888	1.12494	0.260613	0.442683	FALSE	FALSE
4570	ENSG00000101444	AHCY	20	q11.22	34280268	34311802	1.12381	0.261095	0.443315	FALSE	FALSE
4571	ENSG00000120889	TNFRSF10B	8	p21.3	23020133	23069179	1.1234	0.26127	0.443565	FALSE	FALSE
4572	ENSG00000116954	RRAGC	1	p34.3	38838198	38859823	1.12328	0.261317	0.443599	FALSE	FALSE
4573	ENSG00000119203	CPSF3	2	p25.1	9423568	9473101	1.12281	0.261516	0.443812	FALSE	FALSE
4574	ENSG00000148346	LCN2	9	q34.11	128149071	128153455	1.12279	0.261525	0.443812	FALSE	FALSE
4575	ENSG00000107147	KCNT1	9	q34.3	135702185	135795508	1.12244	0.261676	0.443814	FALSE	FALSE
4576	ENSG00000171621	SPSB1	1	p36.22	9292880	9369532	1.12236	0.261709	0.443814	FALSE	FALSE
4577	ENSG00000170085	SIMC1	5	q35.2	176238367	176345991	1.12234	0.261719	0.443814	FALSE	FALSE
4578	ENSG00000169397	RNASE3	14	q11.2	20891399	20892348	1.12223	0.261765	0.443814	FALSE	FALSE
4579	ENSG00000089775	ZBTB25	14	q23.3	64449106	64505213	1.1205	0.262499	0.444672	FALSE	FALSE
4580	ENSG00000255432	AP001458.2	11	q12.3	62649694	62665178	1.12023	0.262617	0.444675	FALSE	FALSE
4581	ENSG00000198211	AC092143.1	16	q24.3	89919165	89936092	1.12018	0.262638	0.444675	FALSE	FALSE
4582	ENSG00000168884	TNIP2	4	p16.3	2741648	2756376	1.11982	0.26279	0.444791	FALSE	FALSE
4583	ENSG00000162891	IL20	1	q32.1	206865354	206869223	1.11947	0.262938	0.444902	FALSE	FALSE
4584	ENSG00000106100	NOD1	7	p14.3	30424527	30478784	1.11906	0.263115	0.445108	FALSE	FALSE
4585	ENSG00000148426	PROSER2	10	p14	11823339	11872277	1.11871	0.263263	0.445185	FALSE	FALSE
4586	ENSG00000164066	INTU	4	q28.1	127623271	127726737	1.11869	0.263273	0.445185	FALSE	FALSE
4587	ENSG00000117410	ATP6V0B	1	p34.1	43974487	43978295	1.11799	0.263573	0.445604	FALSE	FALSE
4588	ENSG00000135040	NAA35	9	q21.33	85941146	86022298	1.11771	0.263693	0.445704	FALSE	FALSE
4589	ENSG00000141510	TP53	17	p13.1	7661779	7687550	1.11765	0.263715	0.445704	FALSE	FALSE
4590	ENSG00000162927	PUS10	2	p15	60940222	61018259	1.11668	0.264132	0.446268	FALSE	FALSE
4591	ENSG00000078237	TIGAR	12	p13.32	4307763	4354593	1.11644	0.264233	0.446393	FALSE	FALSE
4592	ENSG00000137547	MRPL15	8	q11.23	54135210	54147901	1.11536	0.264695	0.446845	FALSE	FALSE
4593	ENSG00000117395	EBNA1BP2	1	p34.2	43164175	43270936	1.11511	0.264802	0.446921	FALSE	FALSE
4594	ENSG00000187147	RNF220	1	p34.1	44405194	44651724	1.11506	0.264823	0.446921	FALSE	FALSE
4595	ENSG00000148296	SURF6	9	q34.2	133328774	133336398	1.11506	0.264823	0.446921	FALSE	FALSE
4596	ENSG00000171811	CFAP46	10	q26.3	132808392	132942823	1.11495	0.26487	0.446954	FALSE	FALSE
4597	ENSG00000134253	TRIM45	1	p13.1	117111060	117122587	1.11451	0.26506	0.44709	FALSE	FALSE
4598	ENSG00000187170	LCE4A	1	q21.3	152708160	152709491	1.11445	0.265084	0.44709	FALSE	FALSE
4599	ENSG00000171295	ZNF440	19	p13.2	11814284	11835201	1.11406	0.265253	0.447256	FALSE	FALSE
4600	ENSG00000182230	FAM153B	5	q35.2	176060689	176116015	1.11329	0.265584	0.447598	FALSE	FALSE
4601	ENSG00000185105	MYADML2	17	q25.3	81939645	81947233	1.11319	0.265625	0.447621	FALSE	FALSE
4602	ENSG00000127423	AUNIP	1	p36.11	25831913	25859458	1.11267	0.265851	0.447908	FALSE	FALSE
4603	ENSG00000157796	WDR19	4	p14	39182404	39285810	1.11258	0.265889	0.447926	FALSE	FALSE
4604	ENSG00000167797	CDK2AP2	11	q13.2	67506497	67508649	1.11232	0.266001	0.448008	FALSE	FALSE
4605	ENSG00000180739	S1PR5	19	p13.2	10512742	10517931	1.11208	0.266102	0.448098	FALSE	FALSE
4606	ENSG00000131351	HAUS8	19	p13.11	17049729	17075625	1.11119	0.266486	0.448604	FALSE	FALSE
4607	ENSG00000109805	NCAPG	4	p15.31	17810902	17844862	1.1105	0.266784	0.449011	FALSE	FALSE
4608	ENSG00000159409	CELF3	1	q21.3	151702404	151716814	1.11041	0.26682	0.449026	FALSE	FALSE
4609	ENSG00000206561	COLQ	3	p25.1	15450133	15521751	1.11014	0.266938	0.449124	FALSE	FALSE
4610	ENSG00000169402	RSPH10B2	7	p22.1	6754109	6799365	1.10989	0.267045	0.449171	FALSE	FALSE
4611	ENSG00000146350	TBC1D32	6	q22.31	121079494	121334745	1.10989	0.267046	0.449171	FALSE	FALSE
4612	ENSG00000158411	MITD1	2	q11.2	99161427	99181058	1.10931	0.267297	0.449418	FALSE	FALSE
4613	ENSG00000268083	AC008982.1	19	q13.2	38817471	38840178	1.10925	0.267324	0.449418	FALSE	FALSE
4614	ENSG00000184164	CRELD2	22	q13.33	49918167	49927540	1.109	0.267431	0.449418	FALSE	FALSE
4615	ENSG00000176697	BDNF	11	p14.1	27654893	27722058	1.10835	0.267711	0.449649	FALSE	FALSE
4616	ENSG00000162390	ACOT11	1	p32.3	54542257	54639192	1.10833	0.267719	0.449649	FALSE	FALSE
4617	ENSG00000173212	MAB21L3	1	p13.1	116111755	116135240	1.10825	0.267754	0.449661	FALSE	FALSE
4618	ENSG00000135702	CHST5	16	q23.1	75528535	75535247	1.10808	0.267826	0.449736	FALSE	FALSE
4619	ENSG00000142513	ACP4	19	q13.33	50790415	50795224	1.10795	0.267883	0.449737	FALSE	FALSE
4620	ENSG00000187239	FNBP1	9	q34.11	129887187	130043194	1.10726	0.268181	0.450102	FALSE	FALSE
4621	ENSG00000168393	DTYMK	2	q37.3	241675742	241686991	1.10725	0.268184	0.450102	FALSE	FALSE
4622	ENSG00000157315	TMED6	16	q22.1	69343248	69351809	1.10711	0.268248	0.450163	FALSE	FALSE
4623	ENSG00000160886	LY6K	8	q24.3	142700111	142705127	1.10701	0.268288	0.450181	FALSE	FALSE
4624	ENSG00000214954	LRRC69	8	q21.3	91101832	91219236	1.10664	0.268451	0.450364	FALSE	FALSE
4625	ENSG00000103194	USP10	16	q24.1	84699978	84779922	1.10627	0.268611	0.450538	FALSE	FALSE
4626	ENSG00000106305	AIMP2	7	p22.1	6009245	6023834	1.10586	0.268786	0.450785	FALSE	FALSE
4627	ENSG00000143674	MAP3K21	1	q42.2	233327768	233385148	1.1056	0.268899	0.450848	FALSE	FALSE
4628	ENSG00000177989	ODF3B	22	q13.33	50529710	50532580	1.10558	0.268907	0.450848	FALSE	FALSE
4629	ENSG00000170074	FAM153A	5	q35.3	177707981	177783398	1.10524	0.269054	0.451048	FALSE	FALSE
4630	ENSG00000172867	KRT2	12	q13.13	52644558	52652164	1.10497	0.26917	0.451162	FALSE	FALSE
4631	ENSG00000175390	EIF3F	11	p15.4	7970251	8001862	1.10493	0.269189	0.451162	FALSE	FALSE
4632	ENSG00000143493	INTS7	1	q32.3	211940399	212035542	1.10446	0.269395	0.451385	FALSE	FALSE
4633	ENSG00000170921	TANC2	17	q23.2	63009556	63427699	1.10434	0.269447	0.451425	FALSE	FALSE
4634	ENSG00000143179	UCK2	1	q24.1	165827531	165911618	1.10422	0.269496	0.45146	FALSE	FALSE
4635	ENSG00000162772	ATF3	1	q32.3	212565334	212620777	1.10342	0.269844	0.451809	FALSE	FALSE
4636	ENSG00000185100	ADSSL1	14	q32.33	104724186	104747325	1.10281	0.27011	0.451974	FALSE	FALSE
4637	ENSG00000188157	AGRN	1	p36.33	1020123	1056118	1.10268	0.270168	0.451992	FALSE	FALSE
4638	ENSG00000186088	GSAP	7	q11.23	77310751	77416400	1.10241	0.270283	0.452076	FALSE	FALSE
4639	ENSG00000134030	CTIF	18	q21.1	48539046	48863217	1.10101	0.270891	0.452905	FALSE	FALSE
4640	ENSG00000163611	SPICE1	3	q13.2	113442718	113515187	1.10041	0.271153	0.453296	FALSE	FALSE
4641	ENSG00000125285	SOX21	13	q32.1	94709622	94712399	1.10021	0.271242	0.453343	FALSE	FALSE
4642	ENSG00000165102	HGSNAT	8	p11.21	43140455	43202855	1.09877	0.27187	0.454259	FALSE	FALSE
4643	ENSG00000179172	HNRNPCL1	1	p36.21	12847408	12848725	1.09867	0.271913	0.454284	FALSE	FALSE
4644	ENSG00000134940	ACRV1	11	q24.2	125671522	125681123	1.09782	0.272282	0.454855	FALSE	FALSE
4645	ENSG00000118960	HS1BP3	2	p24.1	20560448	20651089	1.09706	0.272617	0.455367	FALSE	FALSE
4646	ENSG00000145879	SPINK7	5	q32	148312419	148315922	1.09526	0.273404	0.45654	FALSE	FALSE
4647	ENSG00000171403	KRT9	17	q21.2	41565841	41572058	1.09503	0.273502	0.456656	FALSE	FALSE
4648	ENSG00000130489	SCO2	22	q13.33	50523568	50525606	1.09484	0.273588	0.456753	FALSE	FALSE
4649	ENSG00000146833	TRIM4	7	q22.1	99876958	99919600	1.09414	0.273892	0.457072	FALSE	FALSE
4650	ENSG00000139746	RBM26	13	q31.1	79311824	79406477	1.09399	0.273958	0.457118	FALSE	FALSE
4651	ENSG00000142082	SIRT3	11	p15.5	215458	236931	1.09395	0.273977	0.457118	FALSE	FALSE
4652	ENSG00000185104	FAF1	1	p32.3	50437028	50960263	1.09377	0.274058	0.45717	FALSE	FALSE
4653	ENSG00000151023	ENKUR	10	p12.1	24981979	25062279	1.09364	0.274114	0.45717	FALSE	FALSE
4654	ENSG00000148444	COMMD3	10	p12.2	22315974	22320308	1.09362	0.274121	0.45717	FALSE	FALSE
4655	ENSG00000143631	FLG	1	q21.3	152302175	152325203	1.09288	0.274444	0.45752	FALSE	FALSE
4656	ENSG00000117601	SERPINC1	1	q25.1	173903804	173917378	1.0924	0.274656	0.457777	FALSE	FALSE
4657	ENSG00000125740	FOSB	19	q13.32	45467995	45475179	1.09238	0.274666	0.457777	FALSE	FALSE
4658	ENSG00000123975	CKS2	9	q22.2	89311198	89316703	1.09226	0.274719	0.457789	FALSE	FALSE
4659	ENSG00000000457	SCYL3	1	q24.2	169849631	169894267	1.09194	0.274861	0.457932	FALSE	FALSE
4660	ENSG00000239887	C1orf226	1	q23.3	162366908	162386818	1.09161	0.275005	0.458124	FALSE	FALSE
4661	ENSG00000185924	RTN4RL1	17	p13.3	1934677	2025345	1.09143	0.275085	0.45821	FALSE	FALSE
4662	ENSG00000026508	CD44	11	p13	35138870	35232402	1.09129	0.275145	0.458216	FALSE	FALSE
4663	ENSG00000180532	ZSCAN4	19	q13.43	57668935	57679152	1.09106	0.275246	0.458337	FALSE	FALSE
4664	ENSG00000130811	EIF3G	19	p13.2	10115017	10119918	1.0907	0.275405	0.458412	FALSE	FALSE
4665	ENSG00000010361	FUZ	19	q13.33	49806869	49817376	1.09059	0.275453	0.458422	FALSE	FALSE
4666	ENSG00000107872	FBXL15	10	q24.32	102419189	102423136	1.09056	0.275467	0.458422	FALSE	FALSE
4667	ENSG00000182521	TBPL2	14	q22.3	55413541	55456726	1.08879	0.276246	0.459576	FALSE	FALSE
4668	ENSG00000167112	TRUB2	9	q34.11	128305161	128322742	1.08839	0.276422	0.45976	FALSE	FALSE
4669	ENSG00000213937	CLDN9	16	p13.3	3012456	3014505	1.08835	0.276442	0.45976	FALSE	FALSE
4670	ENSG00000138074	SLC5A6	2	p23.3	27199587	27212958	1.08816	0.276526	0.459852	FALSE	FALSE
4671	ENSG00000254806	SYS1-DBNDD2	20	q13.12	45363200	45410610	1.08648	0.277266	0.460822	FALSE	FALSE
4672	ENSG00000109047	RCVRN	17	p13.1	9896320	9905621	1.08645	0.27728	0.460822	FALSE	FALSE
4673	ENSG00000140470	ADAMTS17	15	q26.3	99971589	100342005	1.08624	0.277373	0.460882	FALSE	FALSE
4674	ENSG00000156603	MED19	11	q12.1	57703714	57712323	1.08579	0.277572	0.461117	FALSE	FALSE
4675	ENSG00000166783	MARF1	16	p13.11	15594386	15643166	1.08485	0.277987	0.461616	FALSE	FALSE
4676	ENSG00000131732	ZCCHC9	5	q14.1	81301590	81313297	1.0841	0.278322	0.462031	FALSE	FALSE
4677	ENSG00000184428	TOP1MT	8	q24.3	143304384	143359979	1.0836	0.278541	0.462156	FALSE	FALSE
4678	ENSG00000203995	ZYG11A	1	p32.3	52842511	52894998	1.08346	0.278606	0.462217	FALSE	FALSE
4679	ENSG00000184271	POU6F1	12	q13.13	51186936	51217708	1.08339	0.278636	0.462219	FALSE	FALSE
4680	ENSG00000267680	ZNF224	19	q13.31	44094339	44109886	1.08331	0.27867	0.462228	FALSE	FALSE
4681	ENSG00000005469	CROT	7	q21.12	87345681	87399795	1.08299	0.278811	0.462367	FALSE	FALSE
4682	ENSG00000142102	PGGHG	11	p15.5	289135	296107	1.08223	0.279152	0.462776	FALSE	FALSE
4683	ENSG00000184857	TMEM186	16	p13.2	8780384	8797648	1.08204	0.279235	0.462785	FALSE	FALSE
4684	ENSG00000149609	C20orf144	20	q11.22	33662284	33665619	1.08065	0.279854	0.463605	FALSE	FALSE
4685	ENSG00000205420	KRT6A	12	q13.13	52487174	52493257	1.08038	0.279972	0.46366	FALSE	FALSE
4686	ENSG00000148229	POLE3	9	q32	113407235	113410672	1.08034	0.279992	0.46366	FALSE	FALSE
4687	ENSG00000103353	UBFD1	16	p12.2	23557362	23574389	1.07941	0.280404	0.464247	FALSE	FALSE
4688	ENSG00000163617	CCDC191	3	q13.31	113964137	114056613	1.07912	0.280536	0.46437	FALSE	FALSE
4689	ENSG00000075618	FSCN1	7	p22.1	5592823	5606655	1.07875	0.2807	0.464594	FALSE	FALSE
4690	ENSG00000145700	ANKRD31	5	q13.3	75068275	75236878	1.07784	0.281105	0.46499	FALSE	FALSE
4691	ENSG00000178338	ZNF354B	5	q35.3	178859953	178888122	1.07765	0.281192	0.465075	FALSE	FALSE
4692	ENSG00000132467	UTP3	4	q13.3	70688479	70690551	1.07739	0.281306	0.46514	FALSE	FALSE
4693	ENSG00000188770	OPTC	1	q32.1	203494143	203508864	1.07736	0.281318	0.46514	FALSE	FALSE
4694	ENSG00000164134	NAA15	4	q31.1	139301455	139420033	1.07728	0.281356	0.465155	FALSE	FALSE
4695	ENSG00000127399	LRRC61	7	q36.1	150322639	150338150	1.07703	0.281466	0.465286	FALSE	FALSE
4696	ENSG00000108515	ENO3	17	p13.2	4948092	4957131	1.07662	0.281651	0.465453	FALSE	FALSE
4697	ENSG00000105649	RAB3A	19	p13.11	18196784	18204074	1.07599	0.281931	0.46582	FALSE	FALSE
4698	ENSG00000163214	DHX57	2	p22.1	38797729	38875934	1.07507	0.282345	0.466314	FALSE	FALSE
4699	ENSG00000258691	AL355102.2	14	q32.2	96204844	96263929	1.075	0.282374	0.466314	FALSE	FALSE
4700	ENSG00000106302	HYAL4	7	q31.32	123828983	123877478	1.0747	0.282509	0.466489	FALSE	FALSE
4701	ENSG00000042429	MED17	11	q21	93784227	93814963	1.07438	0.282652	0.46663	FALSE	FALSE
4702	ENSG00000128654	MTX2	2	q31.1	176269395	176338025	1.07264	0.283434	0.46773	FALSE	FALSE
4703	ENSG00000179826	MRGPRX3	11	p15.1	18120955	18138480	1.07231	0.283579	0.467873	FALSE	FALSE
4704	ENSG00000125571	IL37	2	q14.1	112912971	112918882	1.07218	0.283638	0.467924	FALSE	FALSE
4705	ENSG00000117481	NSUN4	1	p33	46340177	46365152	1.07207	0.28369	0.467961	FALSE	FALSE
4706	ENSG00000177156	TALDO1	11	p15.5	747329	765024	1.07044	0.284422	0.468719	FALSE	FALSE
4707	ENSG00000138286	FAM149B1	10	q22.2	73168166	73244504	1.07006	0.28459	0.468871	FALSE	FALSE
4708	ENSG00000198933	TBKBP1	17	q21.32	47694081	47712050	1.06906	0.285044	0.469441	FALSE	FALSE
4709	ENSG00000138433	CIR1	2	q31.1	174348022	174395715	1.06891	0.28511	0.469441	FALSE	FALSE
4710	ENSG00000006652	IFRD1	7	q31.1	112422968	112481017	1.06872	0.285197	0.469536	FALSE	FALSE
4711	ENSG00000196470	SIAH1	16	q12.1	48356364	48448402	1.06851	0.285289	0.469626	FALSE	FALSE
4712	ENSG00000091128	LAMB4	7	q31.1	108023548	108130356	1.06843	0.285327	0.469626	FALSE	FALSE
4713	ENSG00000136867	SLC31A2	9	q32	113150942	113164137	1.06788	0.285575	0.469872	FALSE	FALSE
4714	ENSG00000167749	KLK4	19	q13.41	50906352	50910738	1.06737	0.285806	0.4702	FALSE	FALSE
4715	ENSG00000168061	SAC3D1	11	q13.1	65040901	65044828	1.0673	0.285834	0.4702	FALSE	FALSE
4716	ENSG00000255181	CCDC166	8	q24.3	143706694	143708109	1.06724	0.285862	0.4702	FALSE	FALSE
4717	ENSG00000181773	GPR3	1	p36.11	27392644	27395814	1.06636	0.286259	0.470614	FALSE	FALSE
4718	ENSG00000164610	RP9	7	p14.3	33094797	33109401	1.06608	0.286386	0.470775	FALSE	FALSE
4719	ENSG00000015520	NPC1L1	7	p13	44512535	44541315	1.06448	0.287114	0.471587	FALSE	FALSE
4720	ENSG00000178397	FAM220A	7	p22.1	6329409	6348981	1.06431	0.287187	0.471659	FALSE	FALSE
4721	ENSG00000165525	NEMF	14	q21.3	49782083	49853203	1.06375	0.287443	0.471984	FALSE	FALSE
4722	ENSG00000178690	DYNAP	18	q21.2	54587757	54599493	1.06365	0.287486	0.472007	FALSE	FALSE
4723	ENSG00000135678	CPM	12	q15	68842197	68971570	1.06359	0.287516	0.472007	FALSE	FALSE
4724	ENSG00000120256	LRP11	6	q25.1	149818798	149864026	1.06306	0.287753	0.472278	FALSE	FALSE
4725	ENSG00000198492	YTHDF2	1	p35.3	28736621	28769775	1.06296	0.287802	0.472278	FALSE	FALSE
4726	ENSG00000156970	BUB1B	15	q15.1	40161023	40221136	1.06293	0.287813	0.472278	FALSE	FALSE
4727	ENSG00000137819	PAQR5	15	q23	69298947	69407780	1.06282	0.287861	0.472278	FALSE	FALSE
4728	ENSG00000109501	WFS1	4	p16.1	6269849	6303265	1.06166	0.288392	0.472965	FALSE	FALSE
4729	ENSG00000092529	CAPN3	15	q15.1	42359500	42412318	1.06148	0.288473	0.47305	FALSE	FALSE
4730	ENSG00000205710	C17orf107	17	p13.2	4899418	4902932	1.06126	0.288572	0.473164	FALSE	FALSE
4731	ENSG00000198142	SOWAHC	2	q13	109614334	109618990	1.06045	0.288939	0.473671	FALSE	FALSE
4732	ENSG00000145839	IL9	5	q31.1	135892246	135895827	1.06019	0.289059	0.473818	FALSE	FALSE
4733	ENSG00000185950	IRS2	13	q34	109752698	109786568	1.06009	0.289105	0.473846	FALSE	FALSE
4734	ENSG00000142182	DNMT3L	21	q22.3	44246339	44262216	1.05971	0.289276	0.474079	FALSE	FALSE
4735	ENSG00000177606	JUN	1	p32.1	58780788	58784327	1.05963	0.289313	0.474092	FALSE	FALSE
4736	ENSG00000174137	FAM53A	4	p16.3	1617915	1684302	1.05875	0.289715	0.474701	FALSE	FALSE
4737	ENSG00000136478	TEX2	17	q23.3	64147227	64263301	1.05712	0.290455	0.475722	FALSE	FALSE
4738	ENSG00000182400	TRAPPC6B	14	q21.1	39147811	39170532	1.05691	0.290551	0.47583	FALSE	FALSE
4739	ENSG00000141682	PMAIP1	18	q21.32	59899948	59904306	1.05658	0.290702	0.475923	FALSE	FALSE
4740	ENSG00000122643	NT5C3A	7	p14.3	33014113	33062797	1.05605	0.290944	0.476184	FALSE	FALSE
4741	ENSG00000172232	AZU1	19	p13.3	825097	832018	1.05592	0.291007	0.476191	FALSE	FALSE
4742	ENSG00000178952	TUFM	16	p11.2	28842411	28846408	1.05514	0.291361	0.476516	FALSE	FALSE
4743	ENSG00000111261	MANSC1	12	p13.2	12326056	12350541	1.05509	0.291383	0.476516	FALSE	FALSE
4744	ENSG00000133706	LARS	5	q32	146113038	146182660	1.05498	0.291435	0.476546	FALSE	FALSE
4745	ENSG00000131979	GCH1	14	q22.2	54842008	54902852	1.05477	0.291531	0.476565	FALSE	FALSE
4746	ENSG00000187902	SHISA7	19	q13.42	55428740	55442863	1.05466	0.29158	0.476567	FALSE	FALSE
4747	ENSG00000110713	NUP98	11	p15.4	3671083	3797792	1.05457	0.291621	0.476567	FALSE	FALSE
4748	ENSG00000129195	PIMREG	17	p13.2	6444415	6451469	1.05436	0.291718	0.476679	FALSE	FALSE
4749	ENSG00000157111	TMEM171	5	q13.2	73120292	73131817	1.05418	0.291799	0.476716	FALSE	FALSE
4750	ENSG00000177602	HASPIN	17	p13.2	3723903	3726699	1.05414	0.291817	0.476716	FALSE	FALSE
4751	ENSG00000124067	SLC12A4	16	q22.1	67943474	67969601	1.05412	0.291829	0.476716	FALSE	FALSE
4752	ENSG00000173545	ZNF622	5	p15.1	16451519	16465792	1.05373	0.292006	0.476956	FALSE	FALSE
4753	ENSG00000151849	CENPJ	13	q12.13	24882284	24922889	1.05271	0.292473	0.477434	FALSE	FALSE
4754	ENSG00000025772	TOMM34	20	q13.12	44942130	44960486	1.05271	0.292476	0.477434	FALSE	FALSE
4755	ENSG00000067836	ROGDI	16	p13.3	4796968	4802950	1.05234	0.292643	0.477609	FALSE	FALSE
4756	ENSG00000110955	ATP5F1B	12	q13.3	56638175	56646068	1.05182	0.29288	0.477901	FALSE	FALSE
4757	ENSG00000108417	KRT37	17	q21.2	41420753	41424523	1.05169	0.292941	0.477951	FALSE	FALSE
4758	ENSG00000164180	TMEM161B	5	q14.3	88189633	88269476	1.05133	0.293108	0.478111	FALSE	FALSE
4759	ENSG00000159398	CES5A	16	q12.2	55846154	55956031	1.05118	0.293175	0.478111	FALSE	FALSE
4760	ENSG00000164825	DEFB1	8	p23.1	6870575	6878022	1.05116	0.293187	0.478111	FALSE	FALSE
4761	ENSG00000142546	NOSIP	19	q13.33	49555711	49590262	1.05087	0.29332	0.478208	FALSE	FALSE
4762	ENSG00000185220	PGBD2	1	q44	248906196	248919946	1.05022	0.293617	0.478427	FALSE	FALSE
4763	ENSG00000171431	KRT20	17	q21.2	40875941	40885227	1.05011	0.293667	0.47846	FALSE	FALSE
4764	ENSG00000186207	LCE5A	1	q21.3	152510844	152512177	1.04991	0.293759	0.478561	FALSE	FALSE
4765	ENSG00000125462	C1orf61	1	q22	156404250	156430701	1.04931	0.294037	0.478917	FALSE	FALSE
4766	ENSG00000157426	AASDH	4	q12	56338287	56387508	1.04911	0.294128	0.478993	FALSE	FALSE
4767	ENSG00000251357	AP000350.4	22	q11.23	23862188	23895223	1.04868	0.294326	0.479147	FALSE	FALSE
4768	ENSG00000178719	GRINA	8	q24.3	143990058	143993415	1.04858	0.29437	0.479171	FALSE	FALSE
4769	ENSG00000176208	ATAD5	17	q11.2	30831970	30895869	1.04796	0.294656	0.479482	FALSE	FALSE
4770	ENSG00000228672	PROB1	5	q31.2	139390592	139395713	1.04779	0.294734	0.479521	FALSE	FALSE
4771	ENSG00000182117	NOP10	15	q14	34341713	34343177	1.04744	0.294895	0.479735	FALSE	FALSE
4772	ENSG00000183386	FHL3	1	p34.3	37996770	38005606	1.04731	0.294955	0.479785	FALSE	FALSE
4773	ENSG00000105668	UPK1A	19	q13.12	35666516	35678483	1.0472	0.295008	0.47979	FALSE	FALSE
4774	ENSG00000196218	RYR1	19	q13.2	38433699	38587564	1.04718	0.295018	0.47979	FALSE	FALSE
4775	ENSG00000176046	NUPR1	16	p11.2	28532708	28539174	1.04692	0.295136	0.479886	FALSE	FALSE
4776	ENSG00000212993	POU5F1B	8	q24.21	127322183	127420066	1.04631	0.295417	0.480246	FALSE	FALSE
4777	ENSG00000132635	PCED1A	20	p13	2835314	2841190	1.04496	0.296041	0.481164	FALSE	FALSE
4778	ENSG00000170502	NUDT9	4	q22.1	87422582	87459454	1.04445	0.296278	0.481451	FALSE	FALSE
4779	ENSG00000171401	KRT13	17	q21.2	41500981	41505705	1.04433	0.296334	0.481494	FALSE	FALSE
4780	ENSG00000127364	TAS2R4	7	q34	141778442	141780819	1.04375	0.296603	0.481727	FALSE	FALSE
4781	ENSG00000090432	MUL1	1	p36.12	20499448	20508161	1.04363	0.296656	0.481727	FALSE	FALSE
4782	ENSG00000130518	IQCN	19	p13.11	18257097	18274509	1.04338	0.296773	0.481819	FALSE	FALSE
4783	ENSG00000089195	TRMT6	20	p12.3	5937235	5950558	1.04321	0.296852	0.481887	FALSE	FALSE
4784	ENSG00000166924	NYAP1	7	q22.1	100483927	100494799	1.04263	0.29712	0.482199	FALSE	FALSE
4785	ENSG00000188981	MSANTD1	4	p16.3	3244369	3271738	1.0426	0.297136	0.482199	FALSE	FALSE
4786	ENSG00000147459	DOCK5	8	p21.2	25184723	25418082	1.04255	0.297156	0.482199	FALSE	FALSE
4787	ENSG00000118160	SLC8A2	19	q13.32	47428017	47472168	1.04233	0.297259	0.482269	FALSE	FALSE
4788	ENSG00000099889	ARVCF	22	q11.21	19969896	20016808	1.04189	0.297464	0.482408	FALSE	FALSE
4789	ENSG00000185467	KPNA7	7	q22.1	99173574	99207506	1.04144	0.297671	0.482648	FALSE	FALSE
4790	ENSG00000005810	MYCBP2	13	q22.3	77044655	77327050	1.04127	0.297748	0.482724	FALSE	FALSE
4791	ENSG00000170855	TRIAP1	12	q24.31	120443961	120446412	1.0398	0.298431	0.483589	FALSE	FALSE
4792	ENSG00000092330	TINF2	14	q12	24239643	24242674	1.03911	0.298754	0.483917	FALSE	FALSE
4793	ENSG00000143436	MRPL9	1	q21.3	151759643	151763564	1.03894	0.298831	0.483919	FALSE	FALSE
4794	ENSG00000154342	WNT3A	1	q42.13	228007051	228061260	1.03892	0.298844	0.483919	FALSE	FALSE
4795	ENSG00000106636	YKT6	7	p13	44200968	44214294	1.03836	0.2991	0.484237	FALSE	FALSE
4796	ENSG00000125734	GPR108	19	p13.3	6729914	6737603	1.03817	0.299189	0.484282	FALSE	FALSE
4797	ENSG00000070731	ST6GALNAC2	17	q25.1	76565379	76586956	1.03766	0.299427	0.484604	FALSE	FALSE
4798	ENSG00000168890	TMEM150A	2	p11.2	85598548	85603196	1.03762	0.299448	0.484604	FALSE	FALSE
4799	ENSG00000122952	ZWINT	10	q21.1	56357228	56361275	1.03718	0.299652	0.48474	FALSE	FALSE
4800	ENSG00000003400	CASP10	2	q33.1	201182881	201229406	1.03597	0.300214	0.485359	FALSE	FALSE
4801	ENSG00000174939	ASPHD1	16	p11.2	29900375	29919864	1.03529	0.300534	0.485778	FALSE	FALSE
4802	ENSG00000139537	CCDC65	12	q13.12	48904110	48931840	1.03451	0.3009	0.486176	FALSE	FALSE
4803	ENSG00000090989	EXOC1	4	q12	55853616	55905034	1.03449	0.300907	0.486176	FALSE	FALSE
4804	ENSG00000117592	PRDX6	1	q25.1	173477266	173488807	1.03444	0.30093	0.486176	FALSE	FALSE
4805	ENSG00000196542	SPTSSB	3	q26.1	161344792	161372880	1.03418	0.301053	0.486277	FALSE	FALSE
4806	ENSG00000146707	POMZP3	7	q11.23	76609986	76627261	1.03409	0.301095	0.486296	FALSE	FALSE
4807	ENSG00000163961	RNF168	3	q29	196468783	196503768	1.03396	0.301154	0.486343	FALSE	FALSE
4808	ENSG00000167766	ZNF83	19	q13.41	52594060	52690496	1.03313	0.301541	0.486774	FALSE	FALSE
4809	ENSG00000151655	ITIH2	10	p14	7703269	7749520	1.03286	0.301668	0.486832	FALSE	FALSE
4810	ENSG00000153827	TRIP12	2	q36.3	229763838	229923239	1.0323	0.30193	0.487109	FALSE	FALSE
4811	ENSG00000139651	ZNF740	12	q13.13	53180700	53195141	1.03213	0.302011	0.487111	FALSE	FALSE
4812	ENSG00000180871	CXCR2	2	q35	218125289	218137253	1.03178	0.302176	0.487311	FALSE	FALSE
4813	ENSG00000164076	CAMKV	3	p21.31	49857988	49870222	1.03133	0.302388	0.487605	FALSE	FALSE
4814	ENSG00000065548	ZC3H15	2	q32.1	186486156	186509363	1.03121	0.302444	0.487646	FALSE	FALSE
4815	ENSG00000259384	GH1	17	q23.3	63917200	63918838	1.03101	0.302538	0.487749	FALSE	FALSE
4816	ENSG00000177294	FBXO39	17	p13.1	6776223	6797101	1.03073	0.302665	0.487906	FALSE	FALSE
4817	ENSG00000243509	TNFRSF6B	20	q13.33	63696651	63698684	1.03058	0.302737	0.487972	FALSE	FALSE
4818	ENSG00000099942	CRKL	22	q11.21	20917426	20953749	1.03052	0.302766	0.487972	FALSE	FALSE
4819	ENSG00000168703	WFDC12	20	q13.12	45123425	45124465	1.02863	0.303652	0.48911	FALSE	FALSE
4820	ENSG00000159352	PSMD4	1	q21.3	151254703	151267479	1.02863	0.303655	0.48911	FALSE	FALSE
4821	ENSG00000131626	PPFIA1	11	q13.3	70270700	70385312	1.02833	0.303795	0.48919	FALSE	FALSE
4822	ENSG00000111605	CPSF6	12	q15	69239537	69274358	1.02819	0.303859	0.489245	FALSE	FALSE
4823	ENSG00000108242	CYP2C18	10	q23.33	94683621	94736190	1.02715	0.304351	0.489637	FALSE	FALSE
4824	ENSG00000142615	CELA2A	1	p36.21	15456728	15472091	1.02714	0.304355	0.489637	FALSE	FALSE
4825	ENSG00000174640	SLCO2A1	3	q22.2	133928145	134052184	1.02699	0.304425	0.489668	FALSE	FALSE
4826	ENSG00000144283	PKP4	2	q24.1	158456964	158682879	1.02632	0.30474	0.489786	FALSE	FALSE
4827	ENSG00000205363	INSYN1	15	q24.1	73735431	73752747	1.02615	0.304822	0.48983	FALSE	FALSE
4828	ENSG00000197381	ADARB1	21	q22.3	45073853	45226560	1.02589	0.304945	0.489968	FALSE	FALSE
4829	ENSG00000178172	SPINK6	5	q32	148202794	148215137	1.02435	0.305671	0.490841	FALSE	FALSE
4830	ENSG00000175920	DOK7	4	p16.3	3463311	3501473	1.02419	0.305747	0.490896	FALSE	FALSE
4831	ENSG00000177370	TIMM22	17	p13.3	997117	1003671	1.02306	0.306277	0.491571	FALSE	FALSE
4832	ENSG00000100479	POLE2	14	q21.3	49643555	49688422	1.02299	0.306311	0.491575	FALSE	FALSE
4833	ENSG00000116661	FBXO2	1	p36.22	11637018	11655785	1.02288	0.306363	0.491611	FALSE	FALSE
4834	ENSG00000139116	KIF21A	12	q12	39293228	39443390	1.0227	0.30645	0.491702	FALSE	FALSE
4835	ENSG00000187164	SHTN1	10	q25.3	116881482	117126586	1.02255	0.306519	0.491758	FALSE	FALSE
4836	ENSG00000115524	SF3B1	2	q33.1	197389784	197435091	1.02247	0.306557	0.491758	FALSE	FALSE
4837	ENSG00000186866	POFUT2	21	q22.3	45263928	45287898	1.0223	0.306641	0.491813	FALSE	FALSE
4838	ENSG00000182224	CYB5D1	17	p13.1	7857746	7862282	1.02185	0.306851	0.492022	FALSE	FALSE
4839	ENSG00000090470	PDCD7	15	q22.31	65117379	65133836	1.02183	0.306863	0.492022	FALSE	FALSE
4840	ENSG00000183682	BMP8A	1	p34.3	39491646	39525935	1.02169	0.306927	0.492075	FALSE	FALSE
4841	ENSG00000124193	SRSF6	20	q13.11	43457928	43464247	1.02155	0.306995	0.492129	FALSE	FALSE
4842	ENSG00000158023	WDR66	12	q24.31	121917862	122003927	1.02137	0.307081	0.492129	FALSE	FALSE
4843	ENSG00000167460	TPM4	19	p13.12	16067021	16103005	1.02125	0.307136	0.492129	FALSE	FALSE
4844	ENSG00000107566	ERLIN1	10	q24.31	100150094	100188334	1.02123	0.307143	0.492129	FALSE	FALSE
4845	ENSG00000142748	FCN3	1	p36.11	27369112	27374824	1.02108	0.307216	0.492149	FALSE	FALSE
4846	ENSG00000244045	TMEM199	17	q11.2	28357581	28363683	1.02098	0.307263	0.492151	FALSE	FALSE
4847	ENSG00000185633	NDUFA4L2	12	q13.3	57234903	57240715	1.02089	0.307309	0.492151	FALSE	FALSE
4848	ENSG00000122543	OCM	7	p22.1	5879827	5886362	1.02076	0.307368	0.492196	FALSE	FALSE
4849	ENSG00000177427	MIEF2	17	p11.2	18260534	18266552	1.0204	0.307539	0.492371	FALSE	FALSE
4850	ENSG00000105991	HOXA1	7	p15.2	27092993	27095996	1.02025	0.307608	0.492371	FALSE	FALSE
4851	ENSG00000251322	SHANK3	22	q13.33	50674415	50733298	1.02023	0.307617	0.492371	FALSE	FALSE
4852	ENSG00000175792	RUVBL1	3	q21.3	128064778	128153914	1.02018	0.307645	0.492371	FALSE	FALSE
4853	ENSG00000186111	PIP5K1C	19	p13.3	3630183	3700479	1.02015	0.30766	0.492371	FALSE	FALSE
4854	ENSG00000232434	AJM1	9	q34.3	136844415	136848801	1.0196	0.307919	0.492639	FALSE	FALSE
4855	ENSG00000197893	NRAP	10	q25.3	113588716	113664127	1.01914	0.308136	0.492889	FALSE	FALSE
4856	ENSG00000121742	GJB6	13	q12.11	20221962	20232395	1.01878	0.308306	0.493113	FALSE	FALSE
4857	ENSG00000157999	ANKRD61	7	p22.1	6031376	6036386	1.01856	0.308411	0.493232	FALSE	FALSE
4858	ENSG00000129204	USP6	17	p13.2	5116438	5175034	1.0179	0.308724	0.493478	FALSE	FALSE
4859	ENSG00000196878	LAMB3	1	q32.2	209614870	209652466	1.01784	0.308754	0.493478	FALSE	FALSE
4860	ENSG00000077800	FKBP6	7	q11.23	73328164	73358637	1.01778	0.308783	0.493478	FALSE	FALSE
4861	ENSG00000140093	SERPINA10	14	q32.13	94280455	94293271	1.01745	0.308939	0.493587	FALSE	FALSE
4862	ENSG00000198169	ZNF251	8	q24.3	144720907	144756417	1.01725	0.309035	0.493644	FALSE	FALSE
4863	ENSG00000172671	ZFAND4	10	q11.22	45615501	45672780	1.01698	0.309163	0.493677	FALSE	FALSE
4864	ENSG00000184389	A3GALT2	1	p35.1	33306766	33321098	1.01695	0.309177	0.493677	FALSE	FALSE
4865	ENSG00000188163	FAM166A	9	q34.3	137243584	137247770	1.01689	0.309205	0.493677	FALSE	FALSE
4866	ENSG00000205808	PLPP6	9	p24.1	4662315	4665258	1.01673	0.30928	0.493677	FALSE	FALSE
4867	ENSG00000187166	H1FNT	12	q13.11	48328980	48330279	1.01569	0.309779	0.494165	FALSE	FALSE
4868	ENSG00000180613	GSX2	4	q12	54099523	54102505	1.01566	0.30979	0.494165	FALSE	FALSE
4869	ENSG00000119650	IFT43	14	q24.3	75902136	76084585	1.01549	0.309872	0.494247	FALSE	FALSE
4870	ENSG00000115204	MPV17	2	p23.3	27309492	27325680	1.01534	0.309943	0.494249	FALSE	FALSE
4871	ENSG00000122674	CCZ1	7	p22.1	5898725	5926550	1.0153	0.309965	0.494249	FALSE	FALSE
4872	ENSG00000131100	ATP6V1E1	22	q11.21	17592136	17628818	1.01445	0.310366	0.49484	FALSE	FALSE
4873	ENSG00000092871	RFFL	17	q12	35005990	35089319	1.01389	0.310633	0.495168	FALSE	FALSE
4874	ENSG00000148773	MKI67	10	q26.2	128096659	128126385	1.0134	0.310871	0.49545	FALSE	FALSE
4875	ENSG00000141699	RETREG3	17	q21.2	42579513	42610623	1.01331	0.310914	0.495469	FALSE	FALSE
4876	ENSG00000178741	COX5A	15	q24.2	74919791	74938168	1.01316	0.310982	0.495469	FALSE	FALSE
4877	ENSG00000167772	ANGPTL4	19	p13.2	8363289	8374373	1.01311	0.311006	0.495469	FALSE	FALSE
4878	ENSG00000110906	KCTD10	12	q24.11	109448656	109477544	1.01292	0.311097	0.495565	FALSE	FALSE
4879	ENSG00000170234	PWWP2A	5	q33.3	160061801	160119423	1.01275	0.311181	0.49565	FALSE	FALSE
4880	ENSG00000196187	TMEM63A	1	q42.12	225845536	225882369	1.01221	0.311437	0.49601	FALSE	FALSE
4881	ENSG00000186603	HPDL	1	p34.1	45326905	45328533	1.01079	0.312115	0.496796	FALSE	FALSE
4882	ENSG00000173153	ESRRA	11	q13.1	64305572	64316743	1.01014	0.312426	0.497144	FALSE	FALSE
4883	ENSG00000162881	OXER1	2	p21	42762481	42764261	1.00998	0.312506	0.497222	FALSE	FALSE
4884	ENSG00000036257	CUL3	2	q36.2	224470150	224585397	1.00977	0.312607	0.497333	FALSE	FALSE
4885	ENSG00000166268	MYRFL	12	q15	69825304	69959097	1.00928	0.312843	0.497512	FALSE	FALSE
4886	ENSG00000167716	WDR81	17	p13.3	1716523	1738599	1.0089	0.313024	0.497668	FALSE	FALSE
4887	ENSG00000099290	WASHC2A	10	q11.23	50067888	50133506	1.00868	0.31313	0.497724	FALSE	FALSE
4888	ENSG00000186334	SLC36A3	5	q33.1	151276762	151303766	1.00833	0.313296	0.497877	FALSE	FALSE
4889	ENSG00000162188	GNG3	11	q12.3	62707658	62709201	1.00828	0.313318	0.497877	FALSE	FALSE
4890	ENSG00000178896	EXOSC4	8	q24.3	144078626	144080647	1.00818	0.313369	0.497909	FALSE	FALSE
4891	ENSG00000127152	BCL11B	14	q32.2	99169287	99271524	1.00792	0.313493	0.498007	FALSE	FALSE
4892	ENSG00000140199	SLC12A6	15	q14	34229996	34338060	1.00783	0.313536	0.498028	FALSE	FALSE
4893	ENSG00000101452	DHX35	20	q11.23	38962299	39039723	1.00773	0.313586	0.498057	FALSE	FALSE
4894	ENSG00000132383	RPA1	17	p13.3	1829702	1900082	1.00723	0.313824	0.498293	FALSE	FALSE
4895	ENSG00000149716	LTO1	11	q13.3	69653076	69675416	1.00716	0.313858	0.498293	FALSE	FALSE
4896	ENSG00000198863	RUNDC1	17	q21.31	42980565	42993690	1.00682	0.314021	0.498455	FALSE	FALSE
4897	ENSG00000141519	CCDC40	17	q25.3	80036632	80100613	1.00667	0.314095	0.498523	FALSE	FALSE
4898	ENSG00000065135	GNAI3	1	p13.3	109548611	109618321	1.00645	0.314198	0.49861	FALSE	FALSE
4899	ENSG00000112212	TSPO2	6	p21.1	41042554	41044337	1.00576	0.314529	0.499064	FALSE	FALSE
4900	ENSG00000157168	NRG1	8	p12	31639386	32767959	1.00395	0.315402	0.500044	FALSE	FALSE
4901	ENSG00000104312	RIPK2	8	q21.3	89757747	89791063	1.0039	0.315425	0.500044	FALSE	FALSE
4902	ENSG00000171989	LDHAL6B	15	q22.2	59206823	59208515	1.0036	0.315572	0.500209	FALSE	FALSE
4903	ENSG00000135175	OCM2	7	q21.3	97984684	97991169	1.00356	0.315591	0.500209	FALSE	FALSE
4904	ENSG00000183684	ALYREF	17	q25.3	81887844	81891586	1.0031	0.315815	0.500472	FALSE	FALSE
4905	ENSG00000172878	METAP1D	2	q31.1	171999583	172082430	1.00276	0.315978	0.500628	FALSE	FALSE
4906	ENSG00000196344	ADH7	4	q23	99412261	99435737	1.00225	0.316221	0.500963	FALSE	FALSE
4907	ENSG00000173894	CBX2	17	q25.3	79778132	79787983	1.00198	0.316352	0.501071	FALSE	FALSE
4908	ENSG00000166483	WEE1	11	p15.4	9573681	9593457	1.00145	0.31661	0.501418	FALSE	FALSE
4909	ENSG00000088682	COQ9	16	q21	57447425	57461275	1.0004	0.317116	0.501994	FALSE	FALSE
4910	ENSG00000164362	TERT	5	p15.33	1253147	1295069	0.999715	0.317448	0.502341	FALSE	FALSE
4911	ENSG00000162642	C1orf52	1	p22.3	85249953	85259672	0.99953	0.317538	0.502359	FALSE	FALSE
4912	ENSG00000008869	HEATR5B	2	p22.2	36968383	37084342	0.998907	0.31784	0.502774	FALSE	FALSE
4913	ENSG00000106853	PTGR1	9	q31.3	111549722	111599893	0.998861	0.317862	0.502774	FALSE	FALSE
4914	ENSG00000135845	PIGC	1	q24.3	172370189	172444086	0.998783	0.3179	0.502784	FALSE	FALSE
4915	ENSG00000179133	C10orf67	10	p12.2	23201916	23344845	0.998361	0.318104	0.503009	FALSE	FALSE
4916	ENSG00000142959	BEST4	1	p34.1	44783585	44787705	0.998001	0.318279	0.503186	FALSE	FALSE
4917	ENSG00000163888	CAMK2N2	3	q27.1	184259213	184261463	0.997891	0.318332	0.503221	FALSE	FALSE
4918	ENSG00000175455	CCDC14	3	q21.1	123897305	123961408	0.997502	0.318521	0.50347	FALSE	FALSE
4919	ENSG00000181027	FKRP	19	q13.32	46746046	46776988	0.996987	0.318771	0.503767	FALSE	FALSE
4920	ENSG00000170892	TSEN34	19	q13.42	54189938	54194536	0.996843	0.318841	0.503828	FALSE	FALSE
4921	ENSG00000115268	RPS15	19	p13.3	1438358	1440494	0.99671	0.318905	0.503845	FALSE	FALSE
4922	ENSG00000135423	GLS2	12	q13.3	56470944	56488414	0.996184	0.319161	0.503989	FALSE	FALSE
4923	ENSG00000134255	CEPT1	1	p13.3	111139627	111185102	0.996113	0.319195	0.503994	FALSE	FALSE
4924	ENSG00000181873	IBA57	1	q42.13	228165815	228182257	0.996004	0.319248	0.504029	FALSE	FALSE
4925	ENSG00000094804	CDC6	17	q21.2	40287633	40304657	0.995516	0.319485	0.504255	FALSE	FALSE
4926	ENSG00000102974	CTCF	16	q22.1	67562407	67639185	0.994923	0.319774	0.504661	FALSE	FALSE
4927	ENSG00000168763	CNNM3	2	q11.2	96816245	96833911	0.994744	0.319861	0.5047	FALSE	FALSE
4928	ENSG00000187650	VMAC	19	p13.3	5904858	5910853	0.994013	0.320216	0.505113	FALSE	FALSE
4929	ENSG00000175003	SLC22A1	6	q25.3	160121789	160158718	0.993582	0.320427	0.505247	FALSE	FALSE
4930	ENSG00000149021	SCGB1A1	11	q12.3	62405103	62423195	0.992698	0.320857	0.505689	FALSE	FALSE
4931	ENSG00000168209	DDIT4	10	q22.1	72273920	72276036	0.992469	0.320969	0.505689	FALSE	FALSE
4932	ENSG00000175197	DDIT3	12	q13.3	57516588	57521737	0.992434	0.320986	0.505689	FALSE	FALSE
4933	ENSG00000197548	ATG7	3	p25.3	11272309	11557665	0.9923	0.321051	0.505689	FALSE	FALSE
4934	ENSG00000168090	COPS6	7	q22.1	100088954	100092200	0.991585	0.3214	0.506091	FALSE	FALSE
4935	ENSG00000204983	PRSS1	7	q34	142749468	142753076	0.991512	0.321436	0.506098	FALSE	FALSE
4936	ENSG00000134294	SLC38A2	12	q13.11	46358189	46372867	0.991309	0.321535	0.506186	FALSE	FALSE
4937	ENSG00000113048	MRPS27	5	q13.2	72219409	72320646	0.991215	0.321581	0.506186	FALSE	FALSE
4938	ENSG00000124789	NUP153	6	p22.3	17615035	17706834	0.990148	0.322102	0.50654	FALSE	FALSE
4939	ENSG00000111405	ENDOU	12	q13.11	47709734	47725567	0.990102	0.322125	0.50654	FALSE	FALSE
4940	ENSG00000160867	FGFR4	5	q35.2	177086886	177098144	0.989808	0.322268	0.506572	FALSE	FALSE
4941	ENSG00000115295	CLIP4	2	p23.2	29097705	29189643	0.989804	0.32227	0.506572	FALSE	FALSE
4942	ENSG00000136631	VPS45	1	q21.2	150067279	150145329	0.989519	0.322409	0.506727	FALSE	FALSE
4943	ENSG00000151461	UPF2	10	p14	11920022	12043170	0.986375	0.323949	0.508618	FALSE	FALSE
4944	ENSG00000010165	METTL13	1	q24.3	171781664	171814023	0.986033	0.324117	0.508832	FALSE	FALSE
4945	ENSG00000006625	GGCT	7	p14.3	30496621	30504844	0.985697	0.324282	0.509026	FALSE	FALSE
4946	ENSG00000115008	IL1A	2	q14.1	112773915	112784590	0.985375	0.32444	0.509099	FALSE	FALSE
4947	ENSG00000153574	RPIA	2	p11.2	88691644	88750935	0.985365	0.324445	0.509099	FALSE	FALSE
4948	ENSG00000100053	CRYBB3	22	q11.23	25199850	25207363	0.985295	0.324479	0.509104	FALSE	FALSE
4949	ENSG00000185668	POU3F1	1	p34.3	38044611	38046794	0.985061	0.324594	0.509234	FALSE	FALSE
4950	ENSG00000058085	LAMC2	1	q25.3	183186238	183244900	0.984112	0.32506	0.509669	FALSE	FALSE
4951	ENSG00000171497	PPID	4	q32.1	158709134	158723396	0.98341	0.325406	0.510009	FALSE	FALSE
4952	ENSG00000162757	C1orf74	1	q32.2	209779208	209784559	0.983311	0.325454	0.510009	FALSE	FALSE
4953	ENSG00000172349	IL16	15	q25.1	81159575	81314058	0.983212	0.325503	0.510017	FALSE	FALSE
4954	ENSG00000248643	RBM14-RBM4	11	q13.2	66616626	66646469	0.983143	0.325537	0.510021	FALSE	FALSE
4955	ENSG00000269343	ZNF587B	19	q13.43	57819741	57846238	0.98297	0.325622	0.510055	FALSE	FALSE
4956	ENSG00000145833	DDX46	5	q31.1	134758771	134855133	0.982456	0.325875	0.510402	FALSE	FALSE
4957	ENSG00000257950	P2RX5-TAX1BP3	17	p13.2	3663063	3696194	0.982028	0.326086	0.510577	FALSE	FALSE
4958	ENSG00000173728	C1orf100	1	q44	244352635	244389663	0.981912	0.326143	0.510577	FALSE	FALSE
4959	ENSG00000114956	DGUOK	2	p13.1	73926826	73958961	0.981908	0.326145	0.510577	FALSE	FALSE
4960	ENSG00000131791	PRKAB2	1	q21.1	147155106	147172550	0.981618	0.326288	0.510679	FALSE	FALSE
4961	ENSG00000133398	MED10	5	p15.31	6371881	6378594	0.98055	0.326815	0.511141	FALSE	FALSE
4962	ENSG00000116151	MORN1	1	p36.32	2321253	2391707	0.98044	0.326869	0.511165	FALSE	FALSE
4963	ENSG00000141127	PRPSAP2	17	p11.2	18840085	18931287	0.979418	0.327373	0.511856	FALSE	FALSE
4964	ENSG00000166164	BRD7	16	q12.1	50313487	50368934	0.978485	0.327834	0.51241	FALSE	FALSE
4965	ENSG00000095932	SMIM24	19	p13.3	3473986	3480542	0.978075	0.328037	0.512557	FALSE	FALSE
4966	ENSG00000149948	HMGA2	12	q14.3	65824131	65966295	0.978062	0.328044	0.512557	FALSE	FALSE
4967	ENSG00000163666	HESX1	3	p14.3	57197838	57227606	0.977565	0.32829	0.51285	FALSE	FALSE
4968	ENSG00000160256	FAM207A	21	q22.3	44940010	44976989	0.977388	0.328377	0.512864	FALSE	FALSE
4969	ENSG00000185651	UBE2L3	22	q11.21	21549447	21624034	0.977343	0.328399	0.512864	FALSE	FALSE
4970	ENSG00000106278	PTPRZ1	7	q31.32	121873089	122062036	0.97544	0.329342	0.51384	FALSE	FALSE
4971	ENSG00000186472	PCLO	7	q21.11	82754013	83162930	0.975233	0.329445	0.513901	FALSE	FALSE
4972	ENSG00000180953	ST20	15	q25.1	79898840	79923702	0.975121	0.3295	0.513938	FALSE	FALSE
4973	ENSG00000175832	ETV4	17	q21.31	43527844	43579620	0.975052	0.329534	0.513941	FALSE	FALSE
4974	ENSG00000172482	AGXT	2	q37.3	240868479	240880502	0.974423	0.329846	0.514279	FALSE	FALSE
4975	ENSG00000107130	NCS1	9	q34.11	130172578	130237304	0.974288	0.329914	0.514291	FALSE	FALSE
4976	ENSG00000127922	SEM1	7	q21.3	96481626	96709891	0.972676	0.330714	0.515287	FALSE	FALSE
4977	ENSG00000135926	TMBIM1	2	q35	218274192	218292586	0.972631	0.330737	0.515287	FALSE	FALSE
4978	ENSG00000103264	FBXO31	16	q24.2	87326987	87392142	0.972536	0.330784	0.515287	FALSE	FALSE
4979	ENSG00000132405	TBC1D14	4	p16.1	6909242	7033118	0.97248	0.330812	0.515287	FALSE	FALSE
4980	ENSG00000143514	TP53BP2	1	q41	223779899	223845972	0.972322	0.33089	0.51536	FALSE	FALSE
4981	ENSG00000112685	EXOC2	6	p25.3	485133	693111	0.972123	0.330989	0.51542	FALSE	FALSE
4982	ENSG00000000460	C1orf112	1	q24.2	169662007	169854080	0.972116	0.330993	0.51542	FALSE	FALSE
4983	ENSG00000171060	C8orf74	8	p23.1	10672637	10700593	0.97189	0.331105	0.515427	FALSE	FALSE
4984	ENSG00000173928	SWSAP1	19	p13.2	11374685	11376951	0.971743	0.331178	0.515461	FALSE	FALSE
4985	ENSG00000178226	PRSS36	16	p11.2	31138925	31150094	0.971278	0.33141	0.515688	FALSE	FALSE
4986	ENSG00000140600	SH3GL3	15	q25.2	83447228	83618743	0.970127	0.331983	0.516123	FALSE	FALSE
4987	ENSG00000168101	NUDT16L1	16	p13.3	4693694	4695859	0.970119	0.331987	0.516123	FALSE	FALSE
4988	ENSG00000100258	LMF2	22	q13.33	50502949	50507691	0.968604	0.332743	0.517049	FALSE	FALSE
4989	ENSG00000070729	CNGB1	16	q21	57882340	57971116	0.968452	0.332819	0.517117	FALSE	FALSE
4990	ENSG00000134765	DSC1	18	q12.1	31129236	31162856	0.968287	0.332901	0.517167	FALSE	FALSE
4991	ENSG00000177938	CAPZA3	12	p12.3	18738101	18739187	0.968259	0.332915	0.517167	FALSE	FALSE
4992	ENSG00000187054	TMPRSS11A	4	q13.2	67909385	67964140	0.968131	0.332979	0.517217	FALSE	FALSE
4993	ENSG00000080854	IGSF9B	11	q25	133908564	133956985	0.967073	0.333507	0.517769	FALSE	FALSE
4994	ENSG00000142528	ZNF473	19	q13.33	50025714	50053414	0.966607	0.333741	0.517797	FALSE	FALSE
4995	ENSG00000267216	AC020915.1	19	q13.43	58278966	58315197	0.966508	0.33379	0.517797	FALSE	FALSE
4996	ENSG00000070778	PTPN21	14	q31.3	88465778	88554733	0.966498	0.333795	0.517797	FALSE	FALSE
4997	ENSG00000167968	DNASE1L2	16	p13.3	2235816	2238711	0.966463	0.333813	0.517797	FALSE	FALSE
4998	ENSG00000148120	C9orf3	9	q22.32	94726701	95087218	0.966446	0.333821	0.517797	FALSE	FALSE
4999	ENSG00000170236	USP50	15	q21.2	50500562	50546708	0.966422	0.333833	0.517797	FALSE	FALSE
5000	ENSG00000070886	EPHA8	1	p36.12	22563564	22603594	0.966101	0.333994	0.517897	FALSE	FALSE
5001	ENSG00000205358	MT1H	16	q13	56669814	56671129	0.966013	0.334038	0.517915	FALSE	FALSE
5002	ENSG00000243480	AMY2A	1	p21.1	103616811	103625780	0.965808	0.33414	0.518024	FALSE	FALSE
5003	ENSG00000088387	DOCK9	13	q32.3	98793429	99086625	0.965573	0.334258	0.518108	FALSE	FALSE
5004	ENSG00000151725	CENPU	4	q35.1	184694618	184734133	0.964973	0.334558	0.518412	FALSE	FALSE
5005	ENSG00000165458	INPPL1	11	q13.4	72223701	72239105	0.964323	0.334884	0.51878	FALSE	FALSE
5006	ENSG00000174307	PHLDA3	1	q32.1	201464383	201469237	0.963876	0.335108	0.519028	FALSE	FALSE
5007	ENSG00000205464	ATP6AP1L	5	q14.2	82279462	82386977	0.963655	0.335219	0.519149	FALSE	FALSE
5008	ENSG00000126858	RHOT1	17	q11.2	32142454	32253374	0.963469	0.335312	0.519244	FALSE	FALSE
5009	ENSG00000179041	RRS1	8	q13.1	66429028	66430733	0.962545	0.335776	0.519813	FALSE	FALSE
5010	ENSG00000175334	BANF1	11	q13.1	66002079	66004149	0.962332	0.335883	0.519928	FALSE	FALSE
5011	ENSG00000137807	KIF23	15	q23	69414246	69448427	0.961661	0.33622	0.520351	FALSE	FALSE
5012	ENSG00000133678	TMEM254	10	q22.3	80078646	80092557	0.960772	0.336667	0.520742	FALSE	FALSE
5013	ENSG00000168263	KCNV2	9	p24.2	2717502	2730037	0.960379	0.336864	0.520998	FALSE	FALSE
5014	ENSG00000128602	SMO	7	q32.1	129188872	129213545	0.959969	0.337071	0.521218	FALSE	FALSE
5015	ENSG00000139496	NUP58	13	q12.13	25301524	25349800	0.959557	0.337278	0.521339	FALSE	FALSE
5016	ENSG00000151651	ADAM8	10	q26.3	133262403	133276868	0.958394	0.337864	0.521895	FALSE	FALSE
5017	ENSG00000139445	FOXN4	12	q24.11	109277979	109309220	0.957605	0.338262	0.522348	FALSE	FALSE
5018	ENSG00000099800	TIMM13	19	p13.3	2425624	2427894	0.957464	0.338333	0.522348	FALSE	FALSE
5019	ENSG00000136856	SLC2A8	9	q33.3	127397138	127408424	0.95744	0.338345	0.522348	FALSE	FALSE
5020	ENSG00000145920	CPLX2	5	q35.2	175796310	175884020	0.957428	0.338351	0.522348	FALSE	FALSE
5021	ENSG00000171159	C9orf16	9	q34.11	128160260	128163928	0.957193	0.33847	0.522356	FALSE	FALSE
5022	ENSG00000151532	VTI1A	10	q25.2	112446998	112818744	0.956119	0.339012	0.522872	FALSE	FALSE
5023	ENSG00000167210	LOXHD1	18	q21.1	46476972	46657220	0.956115	0.339014	0.522872	FALSE	FALSE
5024	ENSG00000272442	AL353588.1	6	p21.1	44273194	44378957	0.955914	0.339115	0.522978	FALSE	FALSE
5025	ENSG00000138463	DIRC2	3	q21.1	122794795	122881139	0.95574	0.339203	0.523014	FALSE	FALSE
5026	ENSG00000105662	CRTC1	19	p13.11	18683677	18782333	0.955266	0.339443	0.523284	FALSE	FALSE
5027	ENSG00000172006	ZNF554	19	p13.3	2819874	2835773	0.954789	0.339684	0.523606	FALSE	FALSE
5028	ENSG00000139726	DENR	12	q24.31	122752774	122771064	0.954716	0.339721	0.523613	FALSE	FALSE
5029	ENSG00000186815	TPCN1	12	q24.13	113221050	113298585	0.953873	0.340148	0.52412	FALSE	FALSE
5030	ENSG00000128965	CHAC1	15	q15.1	40952962	40956519	0.953071	0.340554	0.524696	FALSE	FALSE
5031	ENSG00000259494	MRPL46	15	q25.3	88459476	88467419	0.952875	0.340653	0.524799	FALSE	FALSE
5032	ENSG00000089127	OAS1	12	q24.13	112906777	112933222	0.951943	0.341126	0.525377	FALSE	FALSE
5033	ENSG00000174989	FBXW8	12	q24.22	116910956	117031148	0.951677	0.341261	0.525454	FALSE	FALSE
5034	ENSG00000240972	MIF	22	q11.23	23894004	23895227	0.951514	0.341343	0.525454	FALSE	FALSE
5035	ENSG00000116205	TCEANC2	1	p32.3	54053584	54112519	0.951504	0.341348	0.525454	FALSE	FALSE
5036	ENSG00000130167	TSPAN16	19	p13.2	11296139	11326996	0.950336	0.341942	0.525976	FALSE	FALSE
5037	ENSG00000122966	CIT	12	q24.23	119685790	119877291	0.950205	0.342008	0.525976	FALSE	FALSE
5038	ENSG00000213889	PPM1N	19	q13.32	45488777	45502510	0.950086	0.342068	0.525976	FALSE	FALSE
5039	ENSG00000183668	PSG9	19	q13.31	43211791	43269530	0.949767	0.34223	0.526075	FALSE	FALSE
5040	ENSG00000145990	GFOD1	6	p23	13357830	13487662	0.94923	0.342503	0.526346	FALSE	FALSE
5041	ENSG00000167371	PRRT2	16	p11.2	29811382	29815892	0.949225	0.342506	0.526346	FALSE	FALSE
5042	ENSG00000196557	CACNA1H	16	p13.3	1153121	1221772	0.948909	0.342667	0.526395	FALSE	FALSE
5043	ENSG00000124091	GCNT7	20	q13.31	56491492	56525925	0.948339	0.342957	0.526652	FALSE	FALSE
5044	ENSG00000100865	CINP	14	q32.31	102341102	102362916	0.948021	0.343119	0.526839	FALSE	FALSE
5045	ENSG00000166471	TMEM41B	11	p15.4	9280654	9314780	0.947952	0.343154	0.526843	FALSE	FALSE
5046	ENSG00000122335	SERAC1	6	q25.3	158109515	158168280	0.947494	0.343387	0.527101	FALSE	FALSE
5047	ENSG00000183248	PRR36	19	p13.2	7868719	7874379	0.947251	0.343511	0.527191	FALSE	FALSE
5048	ENSG00000106244	PDAP1	7	q22.1	99392048	99408829	0.947152	0.343561	0.527208	FALSE	FALSE
5049	ENSG00000182247	UBE2E2	3	p24.3	23203020	23591793	0.947102	0.343587	0.527208	FALSE	FALSE
5050	ENSG00000167807	AC011511.1	19	p13.2	10305427	10316009	0.946396	0.343947	0.527609	FALSE	FALSE
5051	ENSG00000112031	MTRF1L	6	q25.2	152987362	153002685	0.946175	0.34406	0.527682	FALSE	FALSE
5052	ENSG00000114315	HES1	3	q29	194136145	194138732	0.945183	0.344566	0.528259	FALSE	FALSE
5053	ENSG00000049618	ARID1B	6	q25.3	156776020	157210779	0.945181	0.344567	0.528259	FALSE	FALSE
5054	ENSG00000146872	TLK2	17	q23.2	62458658	62615481	0.944866	0.344727	0.528305	FALSE	FALSE
5055	ENSG00000152672	CLEC4F	2	p13.3	70808643	70820600	0.944668	0.344829	0.528329	FALSE	FALSE
5056	ENSG00000188037	CLCN1	7	q34	143316126	143352083	0.944607	0.34486	0.528329	FALSE	FALSE
5057	ENSG00000123901	GPR83	11	q21	94377311	94401419	0.943721	0.345312	0.52875	FALSE	FALSE
5058	ENSG00000075043	KCNQ2	20	q13.33	63400210	63472677	0.943699	0.345324	0.52875	FALSE	FALSE
5059	ENSG00000132950	ZMYM5	13	q12.11	19823482	19863636	0.943657	0.345345	0.52875	FALSE	FALSE
5060	ENSG00000010292	NCAPD2	12	p13.31	6493356	6531955	0.943129	0.345615	0.529063	FALSE	FALSE
5061	ENSG00000147689	FAM83A	8	q24.13	123178960	123210079	0.943016	0.345672	0.529101	FALSE	FALSE
5062	ENSG00000063180	CA11	19	q13.33	48637942	48646312	0.942003	0.346191	0.529694	FALSE	FALSE
5063	ENSG00000173013	CCDC96	4	p16.1	7040849	7042939	0.940616	0.346902	0.530411	FALSE	FALSE
5064	ENSG00000080823	MOK	14	q32.31	102224500	102305200	0.940578	0.346921	0.530411	FALSE	FALSE
5065	ENSG00000166226	CCT2	12	q15	69585334	69601570	0.939878	0.34728	0.530669	FALSE	FALSE
5066	ENSG00000077549	CAPZB	1	p36.13	19338776	19485539	0.939783	0.347329	0.530669	FALSE	FALSE
5067	ENSG00000121957	GPSM2	1	p13.3	108875350	108934545	0.939681	0.347381	0.530669	FALSE	FALSE
5068	ENSG00000169964	TMEM42	3	p21.31	44861869	44865670	0.939384	0.347533	0.530843	FALSE	FALSE
5069	ENSG00000150991	UBC	12	q24.31	124911604	124917368	0.939291	0.347581	0.530867	FALSE	FALSE
5070	ENSG00000225830	ERCC6	10	q11.23	49455368	49539538	0.938021	0.348234	0.531622	FALSE	FALSE
5071	ENSG00000176928	GCNT4	5	q13.3	75025346	75030899	0.938008	0.34824	0.531622	FALSE	FALSE
5072	ENSG00000148297	MED22	9	q34.2	133338323	133348131	0.937054	0.348731	0.532169	FALSE	FALSE
5073	ENSG00000185662	SMIM23	5	q35.1	171782432	171796126	0.93681	0.348856	0.53226	FALSE	FALSE
5074	ENSG00000147576	ADHFE1	8	q13.1	66432486	66468907	0.935442	0.349561	0.533184	FALSE	FALSE
5075	ENSG00000100433	KCNK10	14	q31.3	88180103	88326907	0.934189	0.350206	0.533724	FALSE	FALSE
5076	ENSG00000124257	NEURL2	20	q13.12	45888625	45891287	0.934173	0.350214	0.533724	FALSE	FALSE
5077	ENSG00000174871	CNIH2	11	q13.2	66278190	66285301	0.933183	0.350726	0.534238	FALSE	FALSE
5078	ENSG00000151012	SLC7A11	4	q28.3	138164097	138242349	0.933141	0.350747	0.534238	FALSE	FALSE
5079	ENSG00000122557	HERPUD2	7	p14.2	35632659	35695571	0.932487	0.351085	0.534651	FALSE	FALSE
5080	ENSG00000076864	RAP1GAP	1	p36.12	21596215	21669363	0.932389	0.351135	0.534678	FALSE	FALSE
5081	ENSG00000168575	SLC20A2	8	p11.21	42416475	42541926	0.931913	0.351381	0.534914	FALSE	FALSE
5082	ENSG00000185250	PPIL6	6	q21	109390215	109441171	0.931444	0.351624	0.53522	FALSE	FALSE
5083	ENSG00000173559	NABP1	2	q32.3	191678068	191696659	0.931283	0.351707	0.535257	FALSE	FALSE
5084	ENSG00000185252	ZNF74	22	q11.21	20394115	20408461	0.931204	0.351748	0.535257	FALSE	FALSE
5085	ENSG00000008130	NADK	1	p36.33	1751232	1780457	0.930763	0.351976	0.535504	FALSE	FALSE
5086	ENSG00000124006	OBSL1	2	q35	219550729	219571859	0.930607	0.352057	0.535576	FALSE	FALSE
5087	ENSG00000163159	VPS72	1	q21.3	151169987	151195321	0.930359	0.352185	0.535688	FALSE	FALSE
5088	ENSG00000006530	AGK	7	q34	141551189	141655244	0.930336	0.352197	0.535688	FALSE	FALSE
5089	ENSG00000148377	IDI2	10	p15.3	1018907	1025859	0.929658	0.352548	0.536172	FALSE	FALSE
5090	ENSG00000256966	AL513165.2	9	p13.2	37512547	37592469	0.929226	0.352772	0.536451	FALSE	FALSE
5091	ENSG00000145555	MYO10	5	p15.1	16661914	16936276	0.929176	0.352798	0.536451	FALSE	FALSE
5092	ENSG00000170477	KRT4	12	q13.13	52806549	52814551	0.928788	0.352999	0.536638	FALSE	FALSE
5093	ENSG00000100983	GSS	20	q11.22	34928433	34956027	0.928746	0.353021	0.536638	FALSE	FALSE
5094	ENSG00000172888	ZNF621	3	p22.1	40524878	40574685	0.928563	0.353115	0.536699	FALSE	FALSE
5095	ENSG00000154485	MMP21	10	q26.2	125766453	125775821	0.928477	0.35316	0.536699	FALSE	FALSE
5096	ENSG00000051180	RAD51	15	q15.1	40694774	40732339	0.92759	0.35362	0.536993	FALSE	FALSE
5097	ENSG00000272896	AL355987.3	9	q34.3	136791379	136800595	0.927453	0.353691	0.537051	FALSE	FALSE
5098	ENSG00000136930	PSMB7	9	q33.3	124353466	124415444	0.927241	0.353802	0.537168	FALSE	FALSE
5099	ENSG00000119285	HEATR1	1	q43	236549005	236604504	0.926723	0.354071	0.537425	FALSE	FALSE
5100	ENSG00000104979	C19orf53	19	p13.13	13774168	13778462	0.92586	0.354519	0.538004	FALSE	FALSE
5101	ENSG00000160226	CFAP410	21	q22.3	44328944	44339402	0.925402	0.354757	0.538248	FALSE	FALSE
5102	ENSG00000268361	L34079.1	19	q13.31	43554692	43593036	0.925126	0.3549	0.538333	FALSE	FALSE
5103	ENSG00000152192	POU4F1	13	q31.1	78598362	78603560	0.924891	0.355023	0.538333	FALSE	FALSE
5104	ENSG00000120656	TAF12	1	p35.3	28589323	28643085	0.924771	0.355085	0.538333	FALSE	FALSE
5105	ENSG00000109189	USP46	4	q12	52590972	52659335	0.924749	0.355097	0.538333	FALSE	FALSE
5106	ENSG00000196290	NIF3L1	2	q33.1	200889327	200903930	0.924739	0.355102	0.538333	FALSE	FALSE
5107	ENSG00000103642	LACTB	15	q22.2	63121800	63142061	0.924655	0.355145	0.538345	FALSE	FALSE
5108	ENSG00000137098	SPAG8	9	p13.3	35808045	35812272	0.924595	0.355177	0.538345	FALSE	FALSE
5109	ENSG00000134184	GSTM1	1	p13.3	109687814	109709039	0.924117	0.355425	0.538594	FALSE	FALSE
5110	ENSG00000214087	ARL16	17	q25.3	81681174	81683924	0.924087	0.355441	0.538594	FALSE	FALSE
5111	ENSG00000157259	GATAD1	7	q21.2	92447448	92459432	0.922659	0.356185	0.539469	FALSE	FALSE
5112	ENSG00000145623	OSMR	5	p13.1	38845858	38945596	0.922223	0.356412	0.539712	FALSE	FALSE
5113	ENSG00000165480	SKA3	13	q12.11	21153595	21176602	0.92032	0.357405	0.540861	FALSE	FALSE
5114	ENSG00000135604	STX11	6	q24.2	144150526	144188370	0.919941	0.357603	0.541059	FALSE	FALSE
5115	ENSG00000112658	SRF	6	p21.1	43171299	43181507	0.919878	0.357636	0.541059	FALSE	FALSE
5116	ENSG00000181555	SETD2	3	p21.31	47016429	47163967	0.919435	0.357868	0.541257	FALSE	FALSE
5117	ENSG00000104722	NEFM	8	p21.2	24913012	24919098	0.91924	0.35797	0.541361	FALSE	FALSE
5118	ENSG00000101489	CELF4	18	q12.2	37243047	37566037	0.918822	0.358189	0.54159	FALSE	FALSE
5119	ENSG00000142507	PSMB6	17	p13.2	4796144	4798503	0.918316	0.358453	0.541889	FALSE	FALSE
5120	ENSG00000132763	MMACHC	1	p34.1	45500053	45513382	0.917929	0.358656	0.54207	FALSE	FALSE
5121	ENSG00000213853	EMP2	16	p13.13	10528422	10580698	0.917417	0.358924	0.542246	FALSE	FALSE
5122	ENSG00000095574	IKZF5	10	q26.13	122990806	123008817	0.917112	0.359084	0.542335	FALSE	FALSE
5123	ENSG00000105640	RPL18A	19	p13.11	17859876	17864153	0.916405	0.359454	0.542755	FALSE	FALSE
5124	ENSG00000123908	AGO2	8	q24.3	140520156	140635619	0.916246	0.359538	0.542755	FALSE	FALSE
5125	ENSG00000105355	PLIN3	19	p13.3	4838341	4867768	0.91624	0.359541	0.542755	FALSE	FALSE
5126	ENSG00000103227	LMF1	16	p13.3	853634	981318	0.916197	0.359564	0.542755	FALSE	FALSE
5127	ENSG00000166016	ABTB2	11	p13	34150988	34358008	0.915757	0.359794	0.543052	FALSE	FALSE
5128	ENSG00000180357	ZNF609	15	q22.31	64460742	64686068	0.914551	0.360427	0.543626	FALSE	FALSE
5129	ENSG00000165516	KLHDC2	14	q21.3	49767608	49786385	0.914471	0.360469	0.543626	FALSE	FALSE
5130	ENSG00000082641	NFE2L1	17	q21.32	48048329	48061487	0.914344	0.360536	0.543626	FALSE	FALSE
5131	ENSG00000100504	PYGL	14	q22.1	50857891	50944736	0.914144	0.360641	0.543721	FALSE	FALSE
5132	ENSG00000149489	ROM1	11	q12.3	62611722	62615120	0.913758	0.360844	0.543925	FALSE	FALSE
5133	ENSG00000172893	DHCR7	11	q13.4	71428193	71452868	0.913535	0.360961	0.544051	FALSE	FALSE
5134	ENSG00000139173	TMEM117	12	q12	43835967	44389762	0.913361	0.361053	0.544138	FALSE	FALSE
5135	ENSG00000086666	ZFAND6	15	q25.1	80059568	80138393	0.91308	0.3612	0.54431	FALSE	FALSE
5136	ENSG00000146574	CCZ1B	7	p22.1	6794134	6826770	0.912978	0.361254	0.544318	FALSE	FALSE
5137	ENSG00000204978	ERICH4	19	q13.2	41443158	41444765	0.912942	0.361273	0.544318	FALSE	FALSE
5138	ENSG00000120915	EPHX2	8	p21.2	27490779	27545564	0.912788	0.361354	0.544389	FALSE	FALSE
5139	ENSG00000179111	HES7	17	p13.1	8120590	8124092	0.912092	0.36172	0.544795	FALSE	FALSE
5140	ENSG00000188095	MESP2	15	q26.1	89760591	89778754	0.912084	0.361725	0.544795	FALSE	FALSE
5141	ENSG00000140009	ESR2	14	q23.3	64084232	64338112	0.911855	0.361845	0.544926	FALSE	FALSE
5142	ENSG00000254986	DPP3	11	q13.2	66480013	66509657	0.911111	0.362237	0.545414	FALSE	FALSE
5143	ENSG00000167011	NAT16	7	q22.1	101170493	101180276	0.911049	0.36227	0.545414	FALSE	FALSE
5144	ENSG00000183798	EMILIN3	20	q12	41359966	41366827	0.910577	0.362518	0.545645	FALSE	FALSE
5145	ENSG00000008710	PKD1	16	p13.3	2088710	2135898	0.910195	0.36272	0.545691	FALSE	FALSE
5146	ENSG00000142544	CTU1	19	q13.41	51097606	51108370	0.910186	0.362724	0.545691	FALSE	FALSE
5147	ENSG00000064666	CNN2	19	p13.3	1026581	1039068	0.910186	0.362724	0.545691	FALSE	FALSE
5148	ENSG00000070808	CAMK2A	5	q32	150219491	150290291	0.909916	0.362867	0.545747	FALSE	FALSE
5149	ENSG00000120051	CFAP58	10	q25.1	104353764	104455090	0.909915	0.362867	0.545747	FALSE	FALSE
5150	ENSG00000107957	SH3PXD2A	10	q24.33	103594027	103855543	0.909539	0.363066	0.545747	FALSE	FALSE
5151	ENSG00000082258	CCNT2	2	q21.3	134918235	134959342	0.908309	0.363715	0.546367	FALSE	FALSE
5152	ENSG00000177494	ZBED2	3	q13.13	111592900	111595443	0.907525	0.364129	0.546786	FALSE	FALSE
5153	ENSG00000127530	OR7C1	19	p13.12	14789260	14835376	0.906952	0.364432	0.547139	FALSE	FALSE
5154	ENSG00000177483	RBM44	2	q37.3	237798389	237842808	0.906816	0.364504	0.547148	FALSE	FALSE
5155	ENSG00000213699	SLC35F6	2	p23.3	26764284	26781231	0.906813	0.364506	0.547148	FALSE	FALSE
5156	ENSG00000198815	FOXJ3	1	p34.2	42176539	42335877	0.905937	0.364969	0.547742	FALSE	FALSE
5157	ENSG00000157020	SEC13	3	p25.3	10293131	10321178	0.905101	0.365412	0.54823	FALSE	FALSE
5158	ENSG00000066777	ARFGEF1	8	q13.2	67173511	67343677	0.905099	0.365413	0.54823	FALSE	FALSE
5159	ENSG00000051382	PIK3CB	3	q22.3	138652699	138834938	0.904397	0.365785	0.548711	FALSE	FALSE
5160	ENSG00000186919	ZACN	17	q25.1	76071961	76083666	0.903904	0.366046	0.54895	FALSE	FALSE
5161	ENSG00000150054	MPP7	10	p12.1	28050993	28334486	0.903668	0.366171	0.549036	FALSE	FALSE
5162	ENSG00000180071	ANKRD18A	9	p13.1	38571358	38620660	0.902521	0.36678	0.549745	FALSE	FALSE
5163	ENSG00000108602	ALDH3A1	17	p11.2	19737984	19748943	0.902445	0.366821	0.549755	FALSE	FALSE
5164	ENSG00000148702	HABP2	10	q25.3	113550837	113589602	0.902237	0.366931	0.549818	FALSE	FALSE
5165	ENSG00000158955	WNT9B	17	q21.32	46833201	46886730	0.900706	0.367745	0.550738	FALSE	FALSE
5166	ENSG00000120253	NUP43	6	q25.1	149724315	149749665	0.900359	0.367929	0.550854	FALSE	FALSE
5167	ENSG00000111725	PRKAB1	12	q24.23	119667753	119681630	0.900104	0.368065	0.551006	FALSE	FALSE
5168	ENSG00000100823	APEX1	14	q11.2	20455191	20457772	0.899485	0.368394	0.551295	FALSE	FALSE
5169	ENSG00000260007	AC107871.1	15	q23	68184032	68229718	0.898612	0.368859	0.551801	FALSE	FALSE
5170	ENSG00000176108	CHMP6	17	q25.3	80991598	81009517	0.897888	0.369245	0.552261	FALSE	FALSE
5171	ENSG00000115539	PDCL3	2	q11.2	100562690	100576735	0.897314	0.369551	0.552617	FALSE	FALSE
5172	ENSG00000164265	SCGB3A2	5	q32	147870682	147882191	0.897006	0.369716	0.552812	FALSE	FALSE
5173	ENSG00000053524	MCF2L2	3	q27.1	183178043	183428778	0.896541	0.369964	0.553053	FALSE	FALSE
5174	ENSG00000177627	C12orf54	12	q13.11	48482498	48496386	0.896387	0.370046	0.553053	FALSE	FALSE
5175	ENSG00000178233	TMEM151B	6	p21.1	44270466	44307506	0.896255	0.370116	0.553104	FALSE	FALSE
5176	ENSG00000177710	SLC35G5	8	p23.1	11330888	11332208	0.895484	0.370528	0.553535	FALSE	FALSE
5177	ENSG00000205838	TTC23L	5	p13.2	34838833	34899456	0.895459	0.370542	0.553535	FALSE	FALSE
5178	ENSG00000163029	SMC6	2	p24.2	17663812	17800242	0.895296	0.370629	0.553576	FALSE	FALSE
5179	ENSG00000176919	C8G	9	q34.3	136945185	136946975	0.895278	0.370638	0.553576	FALSE	FALSE
5180	ENSG00000188868	ZNF563	19	p13.2	12317477	12333720	0.895138	0.370713	0.553638	FALSE	FALSE
5181	ENSG00000007168	PAFAH1B1	17	p13.3	2593210	2685615	0.894596	0.371003	0.553968	FALSE	FALSE
5182	ENSG00000131844	MCCC2	5	q13.2	71587288	71658704	0.893841	0.371407	0.554417	FALSE	FALSE
5183	ENSG00000116663	FBXO6	1	p36.22	11664124	11674354	0.893581	0.371546	0.554522	FALSE	FALSE
5184	ENSG00000171467	ZNF318	6	p21.1	43307134	43369478	0.893381	0.371653	0.55458	FALSE	FALSE
5185	ENSG00000197858	GPAA1	8	q24.3	144082590	144086216	0.891417	0.372706	0.555842	FALSE	FALSE
5186	ENSG00000144130	NT5DC4	2	q14.1	112721486	112742879	0.891334	0.37275	0.555857	FALSE	FALSE
5187	ENSG00000107201	DDX58	9	p21.1	32455705	32526324	0.890265	0.373324	0.556569	FALSE	FALSE
5188	ENSG00000162641	AKNAD1	1	p13.3	108815898	108858228	0.889656	0.373651	0.556995	FALSE	FALSE
5189	ENSG00000134762	DSC3	18	q12.1	30990008	31042815	0.88942	0.373777	0.557035	FALSE	FALSE
5190	ENSG00000166165	CKB	14	q32.33	103519659	103523111	0.889193	0.373899	0.557108	FALSE	FALSE
5191	ENSG00000198435	NRARP	9	q34.3	137300482	137302251	0.888838	0.37409	0.557341	FALSE	FALSE
5192	ENSG00000167325	RRM1	11	p15.4	4094707	4138876	0.888544	0.374248	0.557422	FALSE	FALSE
5193	ENSG00000146094	DOK3	5	q35.3	177501907	177511274	0.886947	0.375108	0.558421	FALSE	FALSE
5194	ENSG00000141391	PRELID3A	18	p11.21	12407896	12432238	0.886913	0.375126	0.558421	FALSE	FALSE
5195	ENSG00000139154	AEBP2	12	p12.3	19404045	19720801	0.886302	0.375455	0.558859	FALSE	FALSE
5196	ENSG00000158865	SLC5A11	16	p12.1	24845841	24911628	0.88604	0.375596	0.558941	FALSE	FALSE
5197	ENSG00000102780	DGKH	13	q14.11	42040036	42256578	0.886007	0.375613	0.558941	FALSE	FALSE
5198	ENSG00000155368	DBI	2	q14.2	119366921	119372560	0.885183	0.376058	0.559417	FALSE	FALSE
5199	ENSG00000125457	MIF4GD	17	q25.1	75266228	75271227	0.885158	0.376072	0.559417	FALSE	FALSE
5200	ENSG00000119969	HELLS	10	q23.33	94501434	94613905	0.885026	0.376143	0.559471	FALSE	FALSE
5201	ENSG00000055208	TAB2	6	q25.1	149218641	149411613	0.884547	0.376401	0.559701	FALSE	FALSE
5202	ENSG00000177954	RPS27	1	q21.3	153990755	153992155	0.884457	0.376449	0.559721	FALSE	FALSE
5203	ENSG00000101363	MANBAL	20	q11.23	37289638	37317260	0.88319	0.377134	0.560429	FALSE	FALSE
5204	ENSG00000107789	MINPP1	10	q23.2	87504875	87553460	0.881782	0.377895	0.561199	FALSE	FALSE
5205	ENSG00000203910	C1orf146	1	p22.1	92217940	92245813	0.881438	0.378081	0.561217	FALSE	FALSE
5206	ENSG00000128422	KRT17	17	q21.2	41619441	41624842	0.881339	0.378134	0.561245	FALSE	FALSE
5207	ENSG00000113739	STC2	5	q35.2	173314713	173329503	0.880793	0.37843	0.561417	FALSE	FALSE
5208	ENSG00000108599	AKAP10	17	p11.2	19904302	19978343	0.880666	0.378498	0.561424	FALSE	FALSE
5209	ENSG00000161031	PGLYRP2	19	p13.12	15468645	15498956	0.880564	0.378554	0.561455	FALSE	FALSE
5210	ENSG00000226174	TEX22	14	q32.33	105398579	105450106	0.880338	0.378676	0.561585	FALSE	FALSE
5211	ENSG00000261609	GAN	16	q23.2	81314947	81390884	0.880258	0.37872	0.561598	FALSE	FALSE
5212	ENSG00000152520	PAN3	13	q12.2	28138506	28295335	0.880015	0.378851	0.56169	FALSE	FALSE
5213	ENSG00000132530	XAF1	17	p13.1	6755447	6775647	0.87993	0.378897	0.561706	FALSE	FALSE
5214	ENSG00000085415	SEH1L	18	p11.21	12947133	12987536	0.879486	0.379138	0.562012	FALSE	FALSE
5215	ENSG00000062038	CDH3	16	q22.1	68636189	68722616	0.878043	0.37992	0.562965	FALSE	FALSE
5216	ENSG00000164651	SP8	7	p21.1	20782283	20786886	0.877779	0.380064	0.563064	FALSE	FALSE
5217	ENSG00000123388	HOXC11	12	q13.13	53973126	53977643	0.877068	0.38045	0.563388	FALSE	FALSE
5218	ENSG00000115107	STEAP3	2	q14.2	119223831	119265652	0.87602	0.381019	0.563972	FALSE	FALSE
5219	ENSG00000177889	UBE2N	12	q22	93405673	93442262	0.875385	0.381364	0.564432	FALSE	FALSE
5220	ENSG00000107036	RIC1	9	p24.1	5629025	5776557	0.874752	0.381709	0.564786	FALSE	FALSE
5221	ENSG00000213865	C8orf44	8	q13.1	66667615	66685564	0.874485	0.381854	0.564918	FALSE	FALSE
5222	ENSG00000121075	TBX4	17	q23.2	61452404	61485110	0.873892	0.382177	0.565307	FALSE	FALSE
5223	ENSG00000129657	SEC14L1	17	q25.2	77088749	77217101	0.873843	0.382204	0.565307	FALSE	FALSE
5224	ENSG00000165732	DDX21	10	q22.1	68956128	68985073	0.873784	0.382236	0.565307	FALSE	FALSE
5225	ENSG00000047579	DTNBP1	6	p22.3	15522801	15663058	0.872764	0.382792	0.565975	FALSE	FALSE
5226	ENSG00000080815	PSEN1	14	q24.2	73136418	73223691	0.871616	0.383418	0.566589	FALSE	FALSE
5227	ENSG00000172955	ADH6	4	q23	99202638	99219537	0.871552	0.383453	0.566589	FALSE	FALSE
5228	ENSG00000169607	CKAP2L	2	q14.1	112736607	112764677	0.871273	0.383605	0.566658	FALSE	FALSE
5229	ENSG00000270299	AL121758.1	20	p13	646626	675800	0.870551	0.384	0.567117	FALSE	FALSE
5230	ENSG00000101003	GINS1	20	p11.21	25407727	25452628	0.870512	0.384021	0.567117	FALSE	FALSE
5231	ENSG00000183742	MACC1	7	p21.1	20134655	20217404	0.870335	0.384117	0.567208	FALSE	FALSE
5232	ENSG00000140511	HAPLN3	15	q26.1	88877288	88895626	0.869753	0.384436	0.567574	FALSE	FALSE
5233	ENSG00000115109	EPB41L5	2	q14.2	120013005	120179119	0.869419	0.384618	0.567791	FALSE	FALSE
5234	ENSG00000260170	AC090527.2	15	q21.1	45587351	45676314	0.869013	0.38484	0.568067	FALSE	FALSE
5235	ENSG00000144645	OSBPL10	3	p22.3	31657890	32077580	0.868816	0.384948	0.568174	FALSE	FALSE
5236	ENSG00000075886	TUBA3D	2	q21.1	131476093	131482934	0.868451	0.385147	0.568313	FALSE	FALSE
5237	ENSG00000239672	NME1	17	q21.33	51153536	51162428	0.868363	0.385195	0.568332	FALSE	FALSE
5238	ENSG00000025708	TYMP	22	q13.33	50525752	50530056	0.867845	0.385479	0.568569	FALSE	FALSE
5239	ENSG00000089157	RPLP0	12	q24.23	120196686	120201235	0.867804	0.385502	0.568569	FALSE	FALSE
5240	ENSG00000107362	ABHD17B	9	q21.13	71862452	71910931	0.867749	0.385532	0.568569	FALSE	FALSE
5241	ENSG00000167930	FAM234A	16	p13.3	234546	268971	0.867078	0.385899	0.568799	FALSE	FALSE
5242	ENSG00000213930	GALT	9	p13.3	34638133	34651035	0.866838	0.386031	0.568925	FALSE	FALSE
5243	ENSG00000213533	STIMATE	3	p21.1	52836219	52897596	0.866566	0.38618	0.569044	FALSE	FALSE
5244	ENSG00000169860	P2RY1	3	q25.2	152834693	152841439	0.866453	0.386242	0.569044	FALSE	FALSE
5245	ENSG00000007171	NOS2	17	q11.2	27756766	27800499	0.865504	0.386762	0.569656	FALSE	FALSE
5246	ENSG00000055609	KMT2C	7	q36.1	152134922	152436005	0.865354	0.386845	0.569725	FALSE	FALSE
5247	ENSG00000133315	MACROD1	11	q13.1	63998558	64166106	0.864516	0.387305	0.570233	FALSE	FALSE
5248	ENSG00000130338	TULP4	6	q25.3	158232236	158511828	0.863512	0.387856	0.570757	FALSE	FALSE
5249	ENSG00000120832	MTERF2	12	q23.3	106977291	106987166	0.863434	0.387899	0.570757	FALSE	FALSE
5250	ENSG00000148218	ALAD	9	q32	113386317	113401333	0.863253	0.387998	0.570788	FALSE	FALSE
5251	ENSG00000172262	ZNF131	5	p12	43065176	43192021	0.863206	0.388024	0.570788	FALSE	FALSE
5252	ENSG00000103550	KNOP1	16	p12.3	19701934	19718235	0.863204	0.388026	0.570788	FALSE	FALSE
5253	ENSG00000172771	EFCAB12	3	q21.3	129401321	129428651	0.862895	0.388195	0.570985	FALSE	FALSE
5254	ENSG00000161681	SHANK1	19	q13.33	50661827	50719450	0.862635	0.388338	0.571026	FALSE	FALSE
5255	ENSG00000180043	FAM71E2	19	q13.42	55354908	55363260	0.862625	0.388344	0.571026	FALSE	FALSE
5256	ENSG00000196132	MYT1	20	q13.33	64102394	64242253	0.862529	0.388396	0.571026	FALSE	FALSE
5257	ENSG00000160789	LMNA	1	q22	156082573	156140089	0.862005	0.388685	0.571342	FALSE	FALSE
5258	ENSG00000163875	MEAF6	1	p34.3	37492575	37514774	0.861841	0.388775	0.571388	FALSE	FALSE
5259	ENSG00000165025	SYK	9	q22.2	90801787	90898549	0.861266	0.389091	0.57178	FALSE	FALSE
5260	ENSG00000146221	TCTE1	6	p21.1	44278743	44297688	0.860572	0.389474	0.572189	FALSE	FALSE
5261	ENSG00000169129	AFAP1L2	10	q25.3	114294824	114404756	0.860225	0.389665	0.572314	FALSE	FALSE
5262	ENSG00000080824	HSP90AA1	14	q32.31	102080738	102139699	0.860134	0.389715	0.572336	FALSE	FALSE
5263	ENSG00000174165	ZDHHC24	11	q13.2	66520637	66546238	0.860065	0.389753	0.572339	FALSE	FALSE
5264	ENSG00000181585	TMIE	3	p21.31	46694528	46710886	0.859981	0.389799	0.572355	FALSE	FALSE
5265	ENSG00000177025	C19orf18	19	q13.43	57958437	57974534	0.85971	0.389949	0.57251	FALSE	FALSE
5266	ENSG00000107679	PLEKHA1	10	q26.13	122374696	122442602	0.859205	0.390227	0.572828	FALSE	FALSE
5267	ENSG00000188761	BCL2L15	1	p13.2	113878168	113887547	0.859019	0.39033	0.572926	FALSE	FALSE
5268	ENSG00000184990	SIVA1	14	q32.33	104753100	104768494	0.858775	0.390464	0.573019	FALSE	FALSE
5269	ENSG00000121741	ZMYM2	13	q12.11	19958670	20091829	0.858617	0.390552	0.573043	FALSE	FALSE
5270	ENSG00000158089	GALNT14	2	p23.1	30910467	31155202	0.8576	0.391113	0.573661	FALSE	FALSE
5271	ENSG00000139540	SLC39A5	12	q13.3	56230049	56237846	0.857545	0.391144	0.573661	FALSE	FALSE
5272	ENSG00000104472	CHRAC1	8	q24.3	140511298	140517137	0.857337	0.391259	0.573711	FALSE	FALSE
5273	ENSG00000175518	UBQLNL	11	p15.4	5514393	5516705	0.857278	0.391291	0.573711	FALSE	FALSE
5274	ENSG00000145107	TM4SF19	3	q29	196319342	196338503	0.856904	0.391498	0.573911	FALSE	FALSE
5275	ENSG00000126775	ATG14	14	q22.3	55366392	55411858	0.856589	0.391672	0.574016	FALSE	FALSE
5276	ENSG00000196605	ZNF846	19	p13.2	9751993	9793180	0.856016	0.391989	0.574248	FALSE	FALSE
5277	ENSG00000117000	RLF	1	p34.2	40161373	40240921	0.855974	0.392012	0.574248	FALSE	FALSE
5278	ENSG00000175294	CATSPER1	11	q13.1	66016752	66026517	0.855729	0.392148	0.57434	FALSE	FALSE
5279	ENSG00000240849	TMEM189	20	q13.13	50118254	50153734	0.855492	0.392279	0.57434	FALSE	FALSE
5280	ENSG00000188211	NCR3LG1	11	p15.1	17351726	17377341	0.855382	0.39234	0.574363	FALSE	FALSE
5281	ENSG00000119608	PROX2	14	q24.3	74852871	74871940	0.854314	0.392931	0.57502	FALSE	FALSE
5282	ENSG00000236287	ZBED5	11	p15.4	10812074	10858796	0.853536	0.393362	0.575506	FALSE	FALSE
5283	ENSG00000149929	HIRIP3	16	p11.2	29992321	29996436	0.853522	0.39337	0.575506	FALSE	FALSE
5284	ENSG00000204120	GIGYF2	2	q37.1	232697299	232860575	0.853206	0.393545	0.575606	FALSE	FALSE
5285	ENSG00000108379	WNT3	17	q21.32	46762506	46833154	0.852712	0.393819	0.575798	FALSE	FALSE
5286	ENSG00000133433	GSTT2B	22	q11.23	23957414	23961186	0.851725	0.394367	0.576521	FALSE	FALSE
5287	ENSG00000159596	TMEM69	1	p34.1	45687214	45694443	0.851569	0.394453	0.576569	FALSE	FALSE
5288	ENSG00000186197	EDARADD	1	q42.3	236348257	236502915	0.851323	0.39459	0.576717	FALSE	FALSE
5289	ENSG00000128408	RIBC2	22	q13.31	45413691	45432496	0.850609	0.394987	0.577244	FALSE	FALSE
5290	ENSG00000147883	CDKN2B	9	p21.3	22002903	22009363	0.850035	0.395306	0.577542	FALSE	FALSE
5291	ENSG00000090520	DNAJB11	3	q27.3	186567403	186585800	0.849953	0.395351	0.577542	FALSE	FALSE
5292	ENSG00000143520	FLG2	1	q21.3	152348735	152360006	0.849897	0.395382	0.577542	FALSE	FALSE
5293	ENSG00000122194	PLG	6	q26	160702238	160753315	0.849813	0.395429	0.577542	FALSE	FALSE
5294	ENSG00000113810	SMC4	3	q25.33	160399274	160434962	0.849792	0.395441	0.577542	FALSE	FALSE
5295	ENSG00000184897	H1FX	3	q21.3	129314771	129316277	0.849525	0.395589	0.577658	FALSE	FALSE
5296	ENSG00000123353	ORMDL2	12	q13.2	55817919	55821879	0.849381	0.395669	0.577667	FALSE	FALSE
5297	ENSG00000154764	WNT7A	3	p25.1	13816258	13880121	0.848867	0.395955	0.57802	FALSE	FALSE
5298	ENSG00000126524	SBDS	7	q11.21	66987677	66995601	0.848691	0.396053	0.578071	FALSE	FALSE
5299	ENSG00000225362	CT62	15	q23	71110244	71115500	0.848615	0.396096	0.578081	FALSE	FALSE
5300	ENSG00000029639	TFB1M	6	q25.3	155257509	155314493	0.848494	0.396163	0.578126	FALSE	FALSE
5301	ENSG00000165490	DDIAS	11	q14.1	82899975	82958277	0.84793	0.396477	0.57848	FALSE	FALSE
5302	ENSG00000145975	FAM217A	6	p25.2	4049434	4087344	0.847631	0.396643	0.578557	FALSE	FALSE
5303	ENSG00000163993	S100P	4	p16.1	6693069	6697170	0.847304	0.396826	0.578676	FALSE	FALSE
5304	ENSG00000148358	GPR107	9	q34.11	130053426	130140169	0.84686	0.397073	0.578932	FALSE	FALSE
5305	ENSG00000101188	NTSR1	20	q13.33	62708837	62762771	0.846491	0.397279	0.579075	FALSE	FALSE
5306	ENSG00000172757	CFL1	11	q13.1	65823022	65862026	0.846361	0.397351	0.579126	FALSE	FALSE
5307	ENSG00000174898	CATSPERD	19	p13.3	5720677	5778734	0.846221	0.397429	0.579138	FALSE	FALSE
5308	ENSG00000162419	GMEB1	1	p35.3	28668732	28719353	0.8461	0.397497	0.579185	FALSE	FALSE
5309	ENSG00000026559	KCNG1	20	q13.13	51003656	51023129	0.84567	0.397737	0.579377	FALSE	FALSE
5310	ENSG00000154252	GAL3ST2	2	q37.3	241776825	241804208	0.845323	0.39793	0.579534	FALSE	FALSE
5311	ENSG00000126457	PRMT1	19	q13.33	49675786	49689029	0.84524	0.397977	0.579534	FALSE	FALSE
5312	ENSG00000100714	MTHFD1	14	q23.3	64388031	64463457	0.845107	0.398051	0.579534	FALSE	FALSE
5313	ENSG00000213085	CFAP45	1	q23.2	159872364	159900163	0.845027	0.398096	0.579534	FALSE	FALSE
5314	ENSG00000179580	RNF151	16	p13.3	1966823	1968975	0.844752	0.39825	0.579549	FALSE	FALSE
5315	ENSG00000120896	SORBS3	8	p21.3	22544986	22575788	0.844321	0.39849	0.579638	FALSE	FALSE
5316	ENSG00000179674	ARL14	3	q25.33	160677159	160678452	0.844108	0.398609	0.579707	FALSE	FALSE
5317	ENSG00000055070	SZRD1	1	p36.13	16352575	16398145	0.843885	0.398734	0.579784	FALSE	FALSE
5318	ENSG00000108826	MRPL27	17	q21.33	50367857	50373214	0.843523	0.398936	0.57999	FALSE	FALSE
5319	ENSG00000163462	TRIM46	1	q22	155173787	155184971	0.843439	0.398983	0.57999	FALSE	FALSE
5320	ENSG00000256566	AL049650.1	20	p13	2467212	2508907	0.84327	0.399077	0.580075	FALSE	FALSE
5321	ENSG00000147465	STAR	8	p11.23	38143649	38151265	0.8431	0.399173	0.580109	FALSE	FALSE
5322	ENSG00000257923	CUX1	7	q22.1	101815904	102283958	0.842517	0.399499	0.580449	FALSE	FALSE
5323	ENSG00000139719	VPS33A	12	q24.31	122229564	122266521	0.842377	0.399577	0.580449	FALSE	FALSE
5324	ENSG00000174842	GLMN	1	p22.1	92246402	92298987	0.84214	0.39971	0.580576	FALSE	FALSE
5325	ENSG00000205832	C16orf96	16	p13.3	4556490	4600714	0.841056	0.400316	0.581317	FALSE	FALSE
5326	ENSG00000130950	NUTM2F	9	q22.32	94318196	94328644	0.840529	0.400612	0.581521	FALSE	FALSE
5327	ENSG00000111886	GABRR2	6	q15	89257208	89315299	0.840188	0.400803	0.581608	FALSE	FALSE
5328	ENSG00000150672	DLG2	11	q14.1	83455012	85627922	0.840142	0.400829	0.581608	FALSE	FALSE
5329	ENSG00000163885	CFAP100	3	q21.3	126394939	126436556	0.839101	0.401413	0.582212	FALSE	FALSE
5330	ENSG00000126351	THRA	17	q21.1	40058290	40093867	0.837355	0.402393	0.583582	FALSE	FALSE
5331	ENSG00000124920	MYRF	11	q12.2	61752642	61788518	0.8372	0.40248	0.583656	FALSE	FALSE
5332	ENSG00000132773	TOE1	1	p34.1	45339670	45343975	0.837023	0.40258	0.583728	FALSE	FALSE
5333	ENSG00000126653	NSRP1	17	q11.2	30115521	30186475	0.836938	0.402628	0.583728	FALSE	FALSE
5334	ENSG00000107651	SEC23IP	10	q26.11	119892711	119944658	0.836791	0.40271	0.583732	FALSE	FALSE
5335	ENSG00000104983	CCDC61	19	q13.32	45995461	46021318	0.836785	0.402714	0.583732	FALSE	FALSE
5336	ENSG00000163631	ALB	4	q13.3	73397114	73421412	0.83649	0.402879	0.583772	FALSE	FALSE
5337	ENSG00000173418	NAA20	20	p11.23	20017116	20033655	0.836304	0.402984	0.58381	FALSE	FALSE
5338	ENSG00000221821	C6orf226	6	p21.1	42890265	42890816	0.836228	0.403026	0.583819	FALSE	FALSE
5339	ENSG00000198373	WWP2	16	q22.1	69762306	69941741	0.835732	0.403306	0.584171	FALSE	FALSE
5340	ENSG00000096088	PGC	6	p21.1	41736711	41754109	0.835364	0.403513	0.584367	FALSE	FALSE
5341	ENSG00000143252	SDHC	1	q23.3	161314257	161375340	0.835122	0.403649	0.584459	FALSE	FALSE
5342	ENSG00000168490	PHYHIP	8	p21.3	22219704	22232341	0.835015	0.403709	0.584494	FALSE	FALSE
5343	ENSG00000054356	PTPRN	2	q35	219289623	219309648	0.834689	0.403893	0.584708	FALSE	FALSE
5344	ENSG00000164815	ORC5	7	q22.2	104126341	104208047	0.834047	0.404255	0.585021	FALSE	FALSE
5345	ENSG00000157764	BRAF	7	q34	140719327	140924928	0.833794	0.404397	0.585175	FALSE	FALSE
5346	ENSG00000152409	JMY	5	q14.1	79236189	79327215	0.833277	0.404688	0.585437	FALSE	FALSE
5347	ENSG00000187193	MT1X	16	q13	56682424	56684196	0.832874	0.404916	0.585611	FALSE	FALSE
5348	ENSG00000107164	FUBP3	9	q34.11	130578965	130638352	0.832556	0.405095	0.585818	FALSE	FALSE
5349	ENSG00000112394	SLC16A10	6	q21	111087503	111231194	0.83233	0.405223	0.585898	FALSE	FALSE
5350	ENSG00000241563	CORT	1	p36.22	10449719	10451902	0.831861	0.405488	0.586042	FALSE	FALSE
5351	ENSG00000124467	PSG8	19	q13.2	42752686	42855691	0.831832	0.405504	0.586042	FALSE	FALSE
5352	ENSG00000145217	SLC26A1	4	p16.3	979073	993440	0.83168	0.40559	0.586114	FALSE	FALSE
5353	ENSG00000166143	PPP1R14D	15	q15.1	40815445	40828709	0.830663	0.406164	0.586839	FALSE	FALSE
5354	ENSG00000092621	PHGDH	1	p12	119648411	119744226	0.830348	0.406342	0.586991	FALSE	FALSE
5355	ENSG00000206549	PRSS50	3	p21.31	46712115	46812574	0.830093	0.406486	0.587095	FALSE	FALSE
5356	ENSG00000144821	MYH15	3	q13.13	108380369	108529322	0.829824	0.406639	0.587209	FALSE	FALSE
5357	ENSG00000160293	VAV2	9	q34.2	133761894	133992604	0.828883	0.407171	0.58782	FALSE	FALSE
5358	ENSG00000146425	DYNLT1	6	q25.3	158636474	158644739	0.828525	0.407373	0.587965	FALSE	FALSE
5359	ENSG00000225526	MKRN2OS	3	p25.2	12514934	12561059	0.827656	0.407866	0.588455	FALSE	FALSE
5360	ENSG00000137996	RTCA	1	p21.2	100266207	100292769	0.82757	0.407914	0.588473	FALSE	FALSE
5361	ENSG00000100321	SYNGR1	22	q13.1	39349925	39385588	0.827381	0.408021	0.588502	FALSE	FALSE
5362	ENSG00000204653	ASPDH	19	q13.33	50511600	50514690	0.827341	0.408044	0.588502	FALSE	FALSE
5363	ENSG00000253368	TRNP1	1	p36.11	26993707	27000898	0.82641	0.408572	0.588896	FALSE	FALSE
5364	ENSG00000125144	MT1G	16	q13	56666731	56668065	0.82621	0.408685	0.58899	FALSE	FALSE
5365	ENSG00000133874	RNF122	8	p12	33547755	33567125	0.825773	0.408933	0.589206	FALSE	FALSE
5366	ENSG00000120158	RCL1	9	p24.1	4792869	4885917	0.825226	0.409243	0.589521	FALSE	FALSE
5367	ENSG00000167674	HDGFL2	19	p13.3	4472287	4502211	0.825195	0.409261	0.589521	FALSE	FALSE
5368	ENSG00000168398	BDKRB2	14	q32.2	96204679	96244166	0.824823	0.409472	0.58972	FALSE	FALSE
5369	ENSG00000187144	SPATA21	1	p36.13	16387117	16437424	0.824362	0.409734	0.589992	FALSE	FALSE
5370	ENSG00000271303	SRXN1	20	p13	646615	653370	0.82413	0.409866	0.590072	FALSE	FALSE
5371	ENSG00000102962	CCL22	16	q21	57358772	57366190	0.82413	0.409866	0.590072	FALSE	FALSE
5372	ENSG00000173826	KCNH6	17	q23.3	63523334	63548977	0.823982	0.40995	0.590072	FALSE	FALSE
5373	ENSG00000124251	TP53TG5	20	q13.12	45372563	45407889	0.82369	0.410116	0.590072	FALSE	FALSE
5374	ENSG00000152705	CATSPER3	5	q31.1	134967906	135011707	0.823658	0.410134	0.590072	FALSE	FALSE
5375	ENSG00000143228	NUF2	1	q23.3	163266576	163355764	0.823622	0.410154	0.590072	FALSE	FALSE
5376	ENSG00000134160	TRPM1	15	q13.3	31001061	31161273	0.823367	0.410299	0.590175	FALSE	FALSE
5377	ENSG00000171790	SLFNL1	1	p34.2	41015597	41023237	0.822688	0.410686	0.590479	FALSE	FALSE
5378	ENSG00000168237	GLYCTK	3	p21.2	52287089	52293476	0.82261	0.41073	0.590479	FALSE	FALSE
5379	ENSG00000164488	DACT2	6	q27	168292830	168319754	0.821592	0.411309	0.591259	FALSE	FALSE
5380	ENSG00000114098	ARMC8	3	q22.3	138187248	138298389	0.821391	0.411424	0.591285	FALSE	FALSE
5381	ENSG00000154839	SKA1	18	q21.1	50374995	50394173	0.821339	0.411453	0.591285	FALSE	FALSE
5382	ENSG00000154478	GPR26	10	q26.13	123666355	123694607	0.820857	0.411728	0.591285	FALSE	FALSE
5383	ENSG00000186532	SMYD4	17	p13.3	1779485	1830634	0.820854	0.41173	0.591285	FALSE	FALSE
5384	ENSG00000265817	FSBP	8	q22.1	94372170	94436952	0.820771	0.411777	0.5913	FALSE	FALSE
5385	ENSG00000130643	CALY	10	q26.3	133324072	133336935	0.819692	0.412392	0.591921	FALSE	FALSE
5386	ENSG00000197355	UAP1L1	9	q34.3	137077501	137084539	0.819691	0.412392	0.591921	FALSE	FALSE
5387	ENSG00000027869	SH2D2A	1	q23.1	156806243	156816862	0.818637	0.412993	0.592679	FALSE	FALSE
5388	ENSG00000173992	CCS	11	q13.2	66592821	66606019	0.818233	0.413224	0.592851	FALSE	FALSE
5389	ENSG00000184786	TCTE3	6	q27	169740114	169751587	0.818034	0.413338	0.59294	FALSE	FALSE
5390	ENSG00000100902	PSMA6	14	q13.2	35278633	35317493	0.817926	0.413399	0.592945	FALSE	FALSE
5391	ENSG00000214872	SMTNL1	11	q12.1	57542641	57550274	0.817445	0.413674	0.593181	FALSE	FALSE
5392	ENSG00000179091	CYC1	8	q24.3	144095027	144097525	0.816514	0.414206	0.593826	FALSE	FALSE
5393	ENSG00000002919	SNX11	17	q21.32	48103357	48123074	0.816435	0.414252	0.593826	FALSE	FALSE
5394	ENSG00000127533	F2RL3	19	p13.11	16888860	16892606	0.81558	0.41474	0.594236	FALSE	FALSE
5395	ENSG00000177303	CASKIN2	17	q25.1	75500261	75515583	0.814533	0.415339	0.594725	FALSE	FALSE
5396	ENSG00000156928	MALSU1	7	p15.3	23298739	23311729	0.814339	0.415451	0.594779	FALSE	FALSE
5397	ENSG00000170291	ELP5	17	p13.1	7251416	7259940	0.814091	0.415593	0.594866	FALSE	FALSE
5398	ENSG00000148925	BTBD10	11	p15.3	13388001	13463297	0.814007	0.415641	0.594866	FALSE	FALSE
5399	ENSG00000079459	FDFT1	8	p23.1	11795573	11839309	0.813493	0.415935	0.595103	FALSE	FALSE
5400	ENSG00000011454	RABGAP1	9	q33.2	122940833	123104866	0.812976	0.416232	0.59537	FALSE	FALSE
5401	ENSG00000175215	CTDSP2	12	q14.1	57819927	57846739	0.8127	0.41639	0.595543	FALSE	FALSE
5402	ENSG00000170619	COMMD5	8	q24.3	144841042	144853736	0.811805	0.416904	0.596172	FALSE	FALSE
5403	ENSG00000244752	CRYBB2	22	q11.23	25219522	25231869	0.811507	0.417075	0.596364	FALSE	FALSE
5404	ENSG00000124275	MTRR	5	p15.31	7851186	7906025	0.810391	0.417715	0.597087	FALSE	FALSE
5405	ENSG00000144043	TEX261	2	p13.3	70985938	70994945	0.810226	0.41781	0.597087	FALSE	FALSE
5406	ENSG00000112290	WASF1	6	q21	110099819	110180004	0.810186	0.417833	0.597087	FALSE	FALSE
5407	ENSG00000050426	LETMD1	12	q13.12	51047962	51060424	0.810182	0.417835	0.597087	FALSE	FALSE
5408	ENSG00000113946	CLDN16	3	q28	190322541	190412143	0.81014	0.41786	0.597087	FALSE	FALSE
5409	ENSG00000128713	HOXD11	2	q31.1	176104216	176109754	0.810063	0.417904	0.597087	FALSE	FALSE
5410	ENSG00000186352	ANKRD37	4	q35.1	185396021	185400628	0.810048	0.417913	0.597087	FALSE	FALSE
5411	ENSG00000170345	FOS	14	q24.3	75278774	75282230	0.809529	0.418211	0.59746	FALSE	FALSE
5412	ENSG00000169609	C15orf40	15	q25.2	82988441	83011641	0.80929	0.418349	0.597551	FALSE	FALSE
5413	ENSG00000136874	STX17	9	q31.1	99906633	99970341	0.808752	0.418658	0.597896	FALSE	FALSE
5414	ENSG00000062716	VMP1	17	q23.1	59707192	59842255	0.808653	0.418715	0.597896	FALSE	FALSE
5415	ENSG00000112414	ADGRG6	6	q24.2	142301854	142446266	0.808566	0.418765	0.597896	FALSE	FALSE
5416	ENSG00000151657	KIN	10	p14	7750962	7787981	0.80848	0.418814	0.597896	FALSE	FALSE
5417	ENSG00000196584	XRCC2	7	q36.1	152644779	152676165	0.808213	0.418968	0.59796	FALSE	FALSE
5418	ENSG00000141505	ASGR1	17	p13.1	7173431	7179564	0.807543	0.419354	0.598352	FALSE	FALSE
5419	ENSG00000158163	DZIP1L	3	q22.3	138061990	138115818	0.807108	0.419604	0.598604	FALSE	FALSE
5420	ENSG00000186891	TNFRSF18	1	p36.33	1203508	1206691	0.806854	0.41975	0.598707	FALSE	FALSE
5421	ENSG00000203896	LIME1	20	q13.33	63736283	63739103	0.806703	0.419838	0.598778	FALSE	FALSE
5422	ENSG00000172500	FIBP	11	q13.1	65883741	65888539	0.806276	0.420084	0.598971	FALSE	FALSE
5423	ENSG00000115486	GGCX	2	p11.2	85544723	85561547	0.805779	0.420371	0.599122	FALSE	FALSE
5424	ENSG00000106459	NRF1	7	q32.2	129611714	129757082	0.805534	0.420512	0.599158	FALSE	FALSE
5425	ENSG00000049656	CLPTM1L	5	p15.33	1317744	1345099	0.805225	0.42069	0.599358	FALSE	FALSE
5426	ENSG00000188779	SKOR1	15	q23	67819704	67834561	0.804916	0.420868	0.599408	FALSE	FALSE
5427	ENSG00000081760	AACS	12	q24.31	125065379	125143333	0.804907	0.420873	0.599408	FALSE	FALSE
5428	ENSG00000168334	XIRP1	3	p22.2	39183210	39192596	0.804533	0.421089	0.59961	FALSE	FALSE
5429	ENSG00000102897	LYRM1	16	p12.3	20899868	20925006	0.803172	0.421876	0.600438	FALSE	FALSE
5430	ENSG00000118193	KIF14	1	q32.1	200551497	200620734	0.80299	0.42198	0.600477	FALSE	FALSE
5431	ENSG00000186790	FOXE3	1	p33	47416072	47418052	0.802786	0.422098	0.600477	FALSE	FALSE
5432	ENSG00000196923	PDLIM7	5	q35.3	177483394	177497606	0.802772	0.422106	0.600477	FALSE	FALSE
5433	ENSG00000180432	CYP8B1	3	p22.1	42856005	42876165	0.802421	0.42231	0.600649	FALSE	FALSE
5434	ENSG00000130948	HSD17B3	9	q22.32	96235306	96302176	0.802296	0.422382	0.600649	FALSE	FALSE
5435	ENSG00000137207	YIPF3	6	p21.1	43511827	43516990	0.802093	0.422499	0.600718	FALSE	FALSE
5436	ENSG00000214026	MRPL23	11	p15.5	1947278	1984522	0.801783	0.422679	0.600921	FALSE	FALSE
5437	ENSG00000121989	ACVR2A	2	q22.3	147844517	147930826	0.801466	0.422862	0.60107	FALSE	FALSE
5438	ENSG00000176170	SPHK1	17	q25.1	76376584	76387860	0.801344	0.422932	0.60107	FALSE	FALSE
5439	ENSG00000176597	B3GNT5	3	q27.1	183253244	183298504	0.801067	0.423093	0.601245	FALSE	FALSE
5440	ENSG00000170465	KRT6C	12	q13.13	52468516	52473785	0.800637	0.423342	0.60144	FALSE	FALSE
5441	ENSG00000112655	PTK7	6	p21.1	43076268	43161719	0.800142	0.423628	0.601741	FALSE	FALSE
5442	ENSG00000120318	ARAP3	5	q31.3	141653401	141682221	0.799877	0.423782	0.601907	FALSE	FALSE
5443	ENSG00000116176	TPSG1	16	p13.3	1221651	1225257	0.799568	0.423961	0.602002	FALSE	FALSE
5444	ENSG00000134827	TCN1	11	q12.1	59852800	59866575	0.799431	0.42404	0.602054	FALSE	FALSE
5445	ENSG00000188086	PRSS45	3	p21.31	46742092	46744755	0.799214	0.424166	0.602054	FALSE	FALSE
5446	ENSG00000186812	ZNF397	18	q12.2	35241030	35267133	0.799064	0.424253	0.602054	FALSE	FALSE
5447	ENSG00000205517	RGL3	19	p13.2	11384341	11419342	0.799056	0.424258	0.602054	FALSE	FALSE
5448	ENSG00000114646	CSPG5	3	p21.31	47562239	47580792	0.798816	0.424397	0.602198	FALSE	FALSE
5449	ENSG00000183484	GPR132	14	q32.33	105049389	105065445	0.798378	0.424651	0.602453	FALSE	FALSE
5450	ENSG00000174792	ODAPH	4	q21.1	75556048	75565885	0.798095	0.424815	0.602633	FALSE	FALSE
5451	ENSG00000067248	DHX29	5	q11.2	55256245	55307722	0.795215	0.426489	0.604635	FALSE	FALSE
5452	ENSG00000109618	SEPSECS	4	p15.2	25120014	25160442	0.794767	0.426749	0.604801	FALSE	FALSE
5453	ENSG00000129810	SGO1	3	p24.3	20160593	20186292	0.793578	0.427441	0.605455	FALSE	FALSE
5454	ENSG00000172661	WASHC2C	10	q11.22	45727200	45792961	0.793099	0.42772	0.605743	FALSE	FALSE
5455	ENSG00000149262	INTS4	11	q14.1	77878720	77994678	0.792785	0.427903	0.605896	FALSE	FALSE
5456	ENSG00000163950	SLBP	4	p16.3	1692800	1712555	0.792659	0.427977	0.605947	FALSE	FALSE
5457	ENSG00000114251	WNT5A	3	p14.3	55465715	55490539	0.791551	0.428623	0.60649	FALSE	FALSE
5458	ENSG00000146674	IGFBP3	7	p12.3	45912245	45921874	0.791303	0.428767	0.606641	FALSE	FALSE
5459	ENSG00000044115	CTNNA1	5	q31.2	138610967	138935034	0.790533	0.429217	0.607171	FALSE	FALSE
5460	ENSG00000168348	INSM2	14	q13.2	35534042	35537054	0.78867	0.430305	0.608185	FALSE	FALSE
5461	ENSG00000176358	TAC4	17	q21.33	49838309	49848017	0.788151	0.430609	0.608489	FALSE	FALSE
5462	ENSG00000107819	SFXN3	10	q24.31	101031234	101041244	0.787851	0.430784	0.608642	FALSE	FALSE
5463	ENSG00000171595	DNAI2	17	q25.1	74274247	74314884	0.787774	0.430829	0.608652	FALSE	FALSE
5464	ENSG00000121289	CEP89	19	q13.11	32875925	32971991	0.787605	0.430928	0.608738	FALSE	FALSE
5465	ENSG00000177943	MAMDC4	9	q34.3	136850943	136860799	0.787138	0.431201	0.608896	FALSE	FALSE
5466	ENSG00000132749	TESMIN	11	q13.3	68707440	68751564	0.786834	0.431379	0.609057	FALSE	FALSE
5467	ENSG00000243130	PSG11	19	q13.31	43007656	43026512	0.78645	0.431604	0.609148	FALSE	FALSE
5468	ENSG00000182885	ADGRG3	16	q21	57668187	57689378	0.786316	0.431683	0.609148	FALSE	FALSE
5469	ENSG00000070501	POLB	8	p11.21	42338454	42371808	0.78631	0.431686	0.609148	FALSE	FALSE
5470	ENSG00000168676	KCTD19	16	q22.1	67289428	67326763	0.786208	0.431746	0.609149	FALSE	FALSE
5471	ENSG00000165055	METTL2B	7	q32.1	128476729	128506602	0.785789	0.431991	0.609389	FALSE	FALSE
5472	ENSG00000135631	RAB11FIP5	2	p13.2	73073382	73156721	0.78546	0.432184	0.609554	FALSE	FALSE
5473	ENSG00000171722	SPATA46	1	q23.3	162373203	162376870	0.784746	0.432602	0.610038	FALSE	FALSE
5474	ENSG00000160908	ZNF394	7	q22.1	99486519	99500324	0.78439	0.432811	0.610279	FALSE	FALSE
5475	ENSG00000104826	LHB	19	q13.33	49015980	49017091	0.783629	0.433258	0.610802	FALSE	FALSE
5476	ENSG00000088727	KIF9	3	p21.31	47228026	47283451	0.783191	0.433515	0.610897	FALSE	FALSE
5477	ENSG00000185896	LAMP1	13	q34	113297241	113323672	0.782735	0.433783	0.611063	FALSE	FALSE
5478	ENSG00000165138	ANKS6	9	q22.33	98731329	98796965	0.782652	0.433832	0.611078	FALSE	FALSE
5479	ENSG00000132182	NUP210	3	p25.1	13316235	13420309	0.780977	0.434816	0.611854	FALSE	FALSE
5480	ENSG00000265590	AP000275.2	21	q22.11	32578822	32612281	0.780646	0.435011	0.611933	FALSE	FALSE
5481	ENSG00000163220	S100A9	1	q21.3	153357854	153361027	0.780102	0.435331	0.612282	FALSE	FALSE
5482	ENSG00000135018	UBQLN1	9	q21.32	83659963	83708203	0.779747	0.43554	0.61247	FALSE	FALSE
5483	ENSG00000163898	LIPH	3	q27.2	185506262	185552613	0.778286	0.4364	0.613413	FALSE	FALSE
5484	ENSG00000196199	MPHOSPH8	13	q12.11	19633681	19673459	0.777912	0.436621	0.61363	FALSE	FALSE
5485	ENSG00000197780	TAF13	1	p13.3	109062486	109076002	0.777895	0.436631	0.61363	FALSE	FALSE
5486	ENSG00000179168	GGN	19	q13.2	38384265	38388082	0.777758	0.436712	0.61369	FALSE	FALSE
5487	ENSG00000165923	AGBL2	11	p11.2	47659591	47715389	0.777601	0.436804	0.61375	FALSE	FALSE
5488	ENSG00000153113	CAST	5	q15	96525267	96779595	0.777485	0.436873	0.61375	FALSE	FALSE
5489	ENSG00000110375	UPK2	11	q23.3	118925164	118958559	0.777311	0.436975	0.61375	FALSE	FALSE
5490	ENSG00000204866	IGFL2	19	q13.32	46143106	46161299	0.777235	0.43702	0.61375	FALSE	FALSE
5491	ENSG00000115963	RND3	2	q23.3	150468195	150539011	0.776312	0.437565	0.614302	FALSE	FALSE
5492	ENSG00000122882	ECD	10	q22.2	73130155	73169055	0.775658	0.437951	0.614683	FALSE	FALSE
5493	ENSG00000183891	TTC32	2	p24.1	19896643	19901986	0.775302	0.438161	0.614904	FALSE	FALSE
5494	ENSG00000141434	MEP1B	18	q12.1	32185069	32220404	0.773662	0.439131	0.615964	FALSE	FALSE
5495	ENSG00000249590	AC004832.3	22	q12.2	30409255	30428990	0.771948	0.440145	0.617234	FALSE	FALSE
5496	ENSG00000158402	CDC25C	5	q31.2	138285265	138338355	0.771427	0.440454	0.617552	FALSE	FALSE
5497	ENSG00000174038	C9orf131	9	p13.3	35041095	35045991	0.771251	0.440558	0.617646	FALSE	FALSE
5498	ENSG00000108423	TUBD1	17	q23.1	59859482	59892945	0.771094	0.440651	0.617722	FALSE	FALSE
5499	ENSG00000131188	PRR7	5	q35.3	177446445	177456286	0.770802	0.440824	0.617857	FALSE	FALSE
5500	ENSG00000122705	CLTA	9	p13.3	36190856	36304781	0.770708	0.44088	0.617882	FALSE	FALSE
5501	ENSG00000138375	SMARCAL1	2	q35	216412414	216483053	0.769524	0.441582	0.618558	FALSE	FALSE
5502	ENSG00000166912	MTMR10	15	q13.3	30938941	30991607	0.769459	0.441621	0.618558	FALSE	FALSE
5503	ENSG00000148459	PDSS1	10	p12.1	26697659	26746798	0.769444	0.44163	0.618558	FALSE	FALSE
5504	ENSG00000096080	MRPS18A	6	p21.1	43671303	43687791	0.768771	0.442029	0.618808	FALSE	FALSE
5505	ENSG00000080031	PTPRH	19	q13.42	55181248	55209506	0.768322	0.442296	0.619061	FALSE	FALSE
5506	ENSG00000105676	ARMC6	19	p13.11	19033575	19060311	0.767942	0.442522	0.619288	FALSE	FALSE
5507	ENSG00000127084	FGD3	9	q22.31	92947451	93036236	0.767506	0.442781	0.619576	FALSE	FALSE
5508	ENSG00000115073	ACTR1B	2	q11.2	97655963	97664107	0.767445	0.442817	0.619576	FALSE	FALSE
5509	ENSG00000138100	TRIM54	2	p23.3	27282392	27307439	0.766832	0.443181	0.619927	FALSE	FALSE
5510	ENSG00000140365	COMMD4	15	q24.2	75335891	75343224	0.766812	0.443193	0.619927	FALSE	FALSE
5511	ENSG00000151332	MBIP	14	q13.3	36298558	36320676	0.766621	0.443307	0.619983	FALSE	FALSE
5512	ENSG00000205581	HMGN1	21	q22.2	39342315	39349647	0.766569	0.443338	0.619983	FALSE	FALSE
5513	ENSG00000173465	SSSCA1	11	q13.1	65570430	65573942	0.765502	0.443973	0.620494	FALSE	FALSE
5514	ENSG00000188501	LCTL	15	q22.31	66547179	66565979	0.764869	0.444349	0.620773	FALSE	FALSE
5515	ENSG00000166788	SAAL1	11	p15.1	18069935	18106091	0.764822	0.444377	0.620773	FALSE	FALSE
5516	ENSG00000180332	KCTD4	13	q14.12	45192853	45194717	0.764544	0.444543	0.620779	FALSE	FALSE
5517	ENSG00000165695	AK8	9	q34.13	132725578	132878777	0.764514	0.444561	0.620779	FALSE	FALSE
5518	ENSG00000132702	HAPLN2	1	q23.1	156619294	156625725	0.76381	0.44498	0.621204	FALSE	FALSE
5519	ENSG00000149823	VPS51	11	q13.1	65089324	65111860	0.763001	0.445463	0.62177	FALSE	FALSE
5520	ENSG00000258947	TUBB3	16	q24.3	89921392	89938761	0.762783	0.445593	0.621821	FALSE	FALSE
5521	ENSG00000033800	PIAS1	15	q23	68054179	68198603	0.762531	0.445743	0.621893	FALSE	FALSE
5522	ENSG00000107187	LHX3	9	q34.3	136196250	136205128	0.762144	0.445974	0.622054	FALSE	FALSE
5523	ENSG00000111640	GAPDH	12	p13.31	6533927	6538374	0.761986	0.446068	0.622131	FALSE	FALSE
5524	ENSG00000167619	TMEM145	19	q13.2	42313325	42325062	0.76135	0.446448	0.622526	FALSE	FALSE
5525	ENSG00000138867	GUCD1	22	q11.23	24540423	24555935	0.761319	0.446466	0.622526	FALSE	FALSE
5526	ENSG00000047346	FAM214A	15	q21.3	52581317	52709817	0.760117	0.447185	0.623212	FALSE	FALSE
5527	ENSG00000033178	UBA6	4	q13.2	67612652	67701179	0.760108	0.44719	0.623212	FALSE	FALSE
5528	ENSG00000077585	GPR137B	1	q42.3	236142505	236221865	0.759354	0.447641	0.623685	FALSE	FALSE
5529	ENSG00000166557	TMED3	15	q25.1	79311062	79427432	0.759347	0.447645	0.623685	FALSE	FALSE
5530	ENSG00000150783	TEX12	11	q23.1	112167372	112172559	0.759097	0.447795	0.623834	FALSE	FALSE
5531	ENSG00000089692	LAG3	12	p13.31	6772512	6778455	0.759015	0.447844	0.623834	FALSE	FALSE
5532	ENSG00000268533	AC003002.2	19	q13.43	57394183	57438457	0.758974	0.447868	0.623834	FALSE	FALSE
5533	ENSG00000165997	ARL5B	10	p12.31	18659405	18681639	0.758779	0.447985	0.623889	FALSE	FALSE
5534	ENSG00000153165	RGPD3	2	q12.2	106391290	106468376	0.758062	0.448414	0.624218	FALSE	FALSE
5535	ENSG00000166340	TPP1	11	p15.4	6612763	6619485	0.757993	0.448455	0.624221	FALSE	FALSE
5536	ENSG00000197170	PSMD12	17	q24.2	67337916	67366627	0.757533	0.448731	0.62443	FALSE	FALSE
5537	ENSG00000128383	APOBEC3A	22	q13.1	38952741	38992778	0.757484	0.44876	0.62443	FALSE	FALSE
5538	ENSG00000126790	L3HYPDH	14	q23.1	59460363	59484430	0.757351	0.44884	0.624488	FALSE	FALSE
5539	ENSG00000196188	CTSE	1	q32.1	206009264	206023909	0.756848	0.449141	0.624692	FALSE	FALSE
5540	ENSG00000186474	KLK12	19	q13.41	51029092	51035230	0.756042	0.449624	0.625093	FALSE	FALSE
5541	ENSG00000167378	IRGQ	19	q13.31	43584369	43596135	0.755924	0.449695	0.625093	FALSE	FALSE
5542	ENSG00000150477	KIAA1328	18	q12.2	36829106	37232172	0.755804	0.449767	0.625114	FALSE	FALSE
5543	ENSG00000214402	LCNL1	9	q34.3	136981904	136986410	0.7555	0.449949	0.625224	FALSE	FALSE
5544	ENSG00000092199	HNRNPC	14	q11.2	21209136	21269494	0.755099	0.45019	0.625397	FALSE	FALSE
5545	ENSG00000161509	GRIN2C	17	q25.1	74842023	74861504	0.754432	0.45059	0.625792	FALSE	FALSE
5546	ENSG00000086967	MYBPC2	19	q13.33	50432903	50466321	0.754159	0.450754	0.625965	FALSE	FALSE
5547	ENSG00000116701	NCF2	1	q25.3	183555563	183590876	0.753928	0.450892	0.62609	FALSE	FALSE
5548	ENSG00000260001	TGFBR3L	19	p13.2	7916145	7919097	0.75388	0.450921	0.62609	FALSE	FALSE
5549	ENSG00000239474	KLHL41	2	q31.1	169509702	169526262	0.753128	0.451373	0.626559	FALSE	FALSE
5550	ENSG00000163157	TMOD4	1	q21.3	151169986	151176284	0.753124	0.451375	0.626559	FALSE	FALSE
5551	ENSG00000218891	ZNF579	19	q13.42	55576770	55580845	0.752963	0.451472	0.626585	FALSE	FALSE
5552	ENSG00000169884	WNT10B	12	q13.12	48965340	48971763	0.752704	0.451628	0.626694	FALSE	FALSE
5553	ENSG00000139405	RITA1	12	q24.13	113185526	113192368	0.752001	0.452051	0.627162	FALSE	FALSE
5554	ENSG00000105186	ANKRD27	19	q13.11	32597007	32676597	0.751685	0.45224	0.627275	FALSE	FALSE
5555	ENSG00000107372	ZFAND5	9	q21.13	72351425	72365235	0.750716	0.452824	0.627761	FALSE	FALSE
5556	ENSG00000166407	LMO1	11	p15.4	8224304	8268716	0.75031	0.453068	0.627832	FALSE	FALSE
5557	ENSG00000131152	AC010531.1	16	q24.2	87302876	87334273	0.750305	0.453071	0.627832	FALSE	FALSE
5558	ENSG00000120053	GOT1	10	q24.2	99396870	99431569	0.750179	0.453147	0.627832	FALSE	FALSE
5559	ENSG00000160124	CCDC58	3	q21.1	122359591	122383231	0.748785	0.453987	0.6287	FALSE	FALSE
5560	ENSG00000169375	SIN3A	15	q24.2	75369379	75455842	0.748676	0.454053	0.628709	FALSE	FALSE
5561	ENSG00000021461	CYP3A43	7	q22.1	99828013	99866102	0.748512	0.454152	0.628734	FALSE	FALSE
5562	ENSG00000065427	KARS	16	q23.1	75627474	75648643	0.748337	0.454257	0.628734	FALSE	FALSE
5563	ENSG00000134760	DSG1	18	q12.1	31318089	31357029	0.748274	0.454295	0.628734	FALSE	FALSE
5564	ENSG00000143499	SMYD2	1	q32.3	214281102	214337131	0.747971	0.454478	0.628813	FALSE	FALSE
5565	ENSG00000183605	SFXN4	10	q26.11	119140767	119165667	0.747622	0.454688	0.628996	FALSE	FALSE
5566	ENSG00000170054	SERPINA9	14	q32.13	94462717	94479689	0.746656	0.455271	0.629628	FALSE	FALSE
5567	ENSG00000171940	ZNF217	20	q13.2	53567065	53609907	0.746245	0.45552	0.629769	FALSE	FALSE
5568	ENSG00000103569	AQP9	15	q21.3	58138169	58185911	0.745988	0.455675	0.629876	FALSE	FALSE
5569	ENSG00000179562	GCC1	7	q32.1	127580618	127593611	0.745915	0.455719	0.629882	FALSE	FALSE
5570	ENSG00000111877	MCM9	6	q22.31	118813442	118935162	0.745653	0.455877	0.629994	FALSE	FALSE
5571	ENSG00000173409	ARV1	1	q42.2	230978981	231000595	0.745348	0.456061	0.630194	FALSE	FALSE
5572	ENSG00000164506	STXBP5	6	q24.3	147204425	147390476	0.74466	0.456477	0.63065	FALSE	FALSE
5573	ENSG00000249693	THEGL	4	q12	56530609	56603507	0.744178	0.456769	0.630956	FALSE	FALSE
5574	ENSG00000137757	CASP5	11	q22.3	104994235	105023168	0.743789	0.457004	0.631227	FALSE	FALSE
5575	ENSG00000166670	MMP10	11	q22.2	102770503	102780628	0.743613	0.457111	0.631267	FALSE	FALSE
5576	ENSG00000115053	NCL	2	q37.1	231453531	231483641	0.743525	0.457164	0.631286	FALSE	FALSE
5577	ENSG00000258790	AL121594.1	14	q13.2	35122549	35317474	0.74284	0.457579	0.631805	FALSE	FALSE
5578	ENSG00000188523	CFAP77	9	q34.13	132410043	132573317	0.742515	0.457775	0.631841	FALSE	FALSE
5579	ENSG00000198870	STKLD1	9	q34.2	133376367	133406096	0.742473	0.457801	0.631841	FALSE	FALSE
5580	ENSG00000139344	AMDHD1	12	q23.1	95943293	95968716	0.742045	0.45806	0.631924	FALSE	FALSE
5581	ENSG00000134057	CCNB1	5	q13.2	69167010	69178245	0.741878	0.458161	0.631962	FALSE	FALSE
5582	ENSG00000183207	RUVBL2	19	q13.33	48993448	49015995	0.74169	0.458275	0.631979	FALSE	FALSE
5583	ENSG00000129007	CALML4	15	q23	68190705	68206110	0.741575	0.458345	0.631999	FALSE	FALSE
5584	ENSG00000163092	XIRP2	2	q24.3	166888487	167259753	0.741031	0.458675	0.6324	FALSE	FALSE
5585	ENSG00000112877	CEP72	5	p15.33	612272	667168	0.740887	0.458762	0.632466	FALSE	FALSE
5586	ENSG00000158516	CPA2	7	q32.2	130266827	130289798	0.740301	0.459118	0.632848	FALSE	FALSE
5587	ENSG00000110719	TCIRG1	11	q13.2	68039016	68050895	0.740116	0.45923	0.63289	FALSE	FALSE
5588	ENSG00000168070	MAJIN	11	q13.1	64937517	64972085	0.739945	0.459334	0.63289	FALSE	FALSE
5589	ENSG00000145192	AHSG	3	q27.3	186612923	186621318	0.739881	0.459372	0.63289	FALSE	FALSE
5590	ENSG00000198053	SIRPA	20	p13	1894167	1940592	0.739742	0.459457	0.632938	FALSE	FALSE
5591	ENSG00000178573	MAF	16	q23.2	79585843	79600714	0.739363	0.459686	0.6332	FALSE	FALSE
5592	ENSG00000257446	ZNF878	19	p13.2	12043805	12052939	0.739073	0.459863	0.633389	FALSE	FALSE
5593	ENSG00000196754	S100A2	1	q21.3	153561108	153567890	0.738429	0.460254	0.633874	FALSE	FALSE
5594	ENSG00000198788	MUC2	11	p15.5	1074875	1110511	0.738058	0.460479	0.63413	FALSE	FALSE
5595	ENSG00000064225	ST3GAL6	3	q12.1	98732236	98821201	0.737968	0.460534	0.634151	FALSE	FALSE
5596	ENSG00000151093	OXSM	3	p24.2	25782917	25794534	0.737858	0.460601	0.63419	FALSE	FALSE
5597	ENSG00000103534	TMC5	16	p12.3	19410496	19499113	0.737782	0.460647	0.634199	FALSE	FALSE
5598	ENSG00000196419	XRCC6	22	q13.2	41621119	41664048	0.737455	0.460846	0.634418	FALSE	FALSE
5599	ENSG00000214946	TBC1D26	17	p12	15732247	15749192	0.736851	0.461213	0.634708	FALSE	FALSE
5600	ENSG00000174206	C12orf66	12	q14.2	64186316	64222296	0.736728	0.461288	0.634757	FALSE	FALSE
5601	ENSG00000273269	AC073283.3	2	p21	47065941	47176511	0.73651	0.46142	0.634849	FALSE	FALSE
5602	ENSG00000117222	RBBP5	1	q32.1	205086142	205122015	0.736172	0.461626	0.635006	FALSE	FALSE
5603	ENSG00000167699	GLOD4	17	p13.3	757097	783390	0.736028	0.461714	0.635072	FALSE	FALSE
5604	ENSG00000108825	PTGES3L-AARSD1	17	q21.31	42950526	42980528	0.735865	0.461813	0.635101	FALSE	FALSE
5605	ENSG00000102786	INTS6	13	q14.3	51354077	51454264	0.734908	0.462396	0.635794	FALSE	FALSE
5606	ENSG00000115761	NOL10	2	p25.1	10570766	10689987	0.734189	0.462834	0.636192	FALSE	FALSE
5607	ENSG00000071539	TRIP13	5	p15.33	892643	919357	0.734006	0.462945	0.636225	FALSE	FALSE
5608	ENSG00000118515	SGK1	6	q23.2	134169246	134318112	0.733907	0.463006	0.636254	FALSE	FALSE
5609	ENSG00000150753	CCT5	5	p15.2	10249921	10266412	0.732198	0.464048	0.637306	FALSE	FALSE
5610	ENSG00000186732	MPPED1	22	q13.2	43411196	43507848	0.7312	0.464657	0.637926	FALSE	FALSE
5611	ENSG00000165091	TMC1	9	q21.13	72521608	72838230	0.730985	0.464788	0.638048	FALSE	FALSE
5612	ENSG00000169994	MYO7B	2	q14.3	127535802	127637729	0.730832	0.464882	0.638072	FALSE	FALSE
5613	ENSG00000231924	PSG1	19	q13.2	42866464	42879822	0.730522	0.465071	0.638228	FALSE	FALSE
5614	ENSG00000100346	CACNA1I	22	q13.1	39570753	39689737	0.730517	0.465074	0.638228	FALSE	FALSE
5615	ENSG00000184661	CDCA2	8	p21.2	25458997	25507920	0.729546	0.465668	0.638934	FALSE	FALSE
5616	ENSG00000137692	DCUN1D5	11	q22.3	103062076	103092215	0.729458	0.465721	0.638953	FALSE	FALSE
5617	ENSG00000206562	METTL6	3	p25.1	15381275	15440566	0.72838	0.466381	0.639587	FALSE	FALSE
5618	ENSG00000136327	NKX2-8	14	q13.3	36580579	36582607	0.728122	0.466539	0.639731	FALSE	FALSE
5619	ENSG00000122133	PAEP	9	q34.3	135561756	135566955	0.728014	0.466605	0.639731	FALSE	FALSE
5620	ENSG00000162769	FLVCR1	1	q32.3	212858255	212899363	0.72779	0.466742	0.63974	FALSE	FALSE
5621	ENSG00000109163	GNRHR	4	q13.2	67739328	67754360	0.727745	0.46677	0.63974	FALSE	FALSE
5622	ENSG00000153721	CNKSR3	6	q25.2	154387504	154510659	0.727082	0.467176	0.640133	FALSE	FALSE
5623	ENSG00000119318	RAD23B	9	q31.2	107283137	107332194	0.72661	0.467465	0.640421	FALSE	FALSE
5624	ENSG00000122026	RPL21	13	q12.2	27251309	27256691	0.72487	0.468532	0.641828	FALSE	FALSE
5625	ENSG00000044090	CUL7	6	p21.1	43037617	43053945	0.723022	0.469667	0.64297	FALSE	FALSE
5626	ENSG00000129355	CDKN2D	19	p13.2	10566462	10569059	0.722761	0.469827	0.64297	FALSE	FALSE
5627	ENSG00000171532	NEUROD2	17	q12	39603536	39609777	0.722759	0.469828	0.64297	FALSE	FALSE
5628	ENSG00000138399	FASTKD1	2	q31.1	169529749	169573875	0.722735	0.469843	0.64297	FALSE	FALSE
5629	ENSG00000151498	ACAD8	11	q25	134253495	134265855	0.72249	0.469993	0.643121	FALSE	FALSE
5630	ENSG00000135457	TFCP2	12	q13.13	51093663	51173134	0.721546	0.470574	0.643538	FALSE	FALSE
5631	ENSG00000183273	CCDC60	12	q24.23	119334712	119541047	0.72131	0.470719	0.643624	FALSE	FALSE
5632	ENSG00000091127	PUS7	7	q22.3	105439661	105522267	0.721133	0.470827	0.643718	FALSE	FALSE
5633	ENSG00000120451	SNX19	11	q25	130875436	130916509	0.720648	0.471126	0.643967	FALSE	FALSE
5634	ENSG00000215375	MYL5	4	p16.3	673580	682033	0.720643	0.471129	0.643967	FALSE	FALSE
5635	ENSG00000160783	PMF1	1	q22	156212993	156240042	0.71946	0.471858	0.644635	FALSE	FALSE
5636	ENSG00000189350	TOGARAM2	2	p23.2	28956611	29061373	0.719106	0.472076	0.644719	FALSE	FALSE
5637	ENSG00000111674	ENO2	12	p13.31	6913745	6923698	0.719101	0.472079	0.644719	FALSE	FALSE
5638	ENSG00000132694	ARHGEF11	1	q23.1	156934840	157045370	0.718728	0.472308	0.644923	FALSE	FALSE
5639	ENSG00000168484	SFTPC	8	p21.3	22156913	22164479	0.718593	0.472392	0.644923	FALSE	FALSE
5640	ENSG00000273331	TM4SF19-TCTEX1D2	3	q29	196316082	196338373	0.718304	0.47257	0.645063	FALSE	FALSE
5641	ENSG00000101654	RNMT	18	p11.21	13726660	13764558	0.718163	0.472657	0.645127	FALSE	FALSE
5642	ENSG00000090924	PLEKHG2	19	q13.2	39412585	39428415	0.717539	0.473041	0.645434	FALSE	FALSE
5643	ENSG00000083720	OXCT1	5	p13.1	41730065	41870519	0.717093	0.473317	0.645756	FALSE	FALSE
5644	ENSG00000132326	PER2	2	q37.3	238244038	238290102	0.71685	0.473466	0.645905	FALSE	FALSE
5645	ENSG00000249319	AC068533.4	7	q11.21	66087761	66152277	0.71673	0.473541	0.645952	FALSE	FALSE
5646	ENSG00000120160	EQTN	9	p21.2	27284659	27297139	0.716633	0.473601	0.645979	FALSE	FALSE
5647	ENSG00000183765	CHEK2	22	q12.1	28687743	28742422	0.716465	0.473705	0.645991	FALSE	FALSE
5648	ENSG00000072364	AFF4	5	q31.1	132875379	132963634	0.71636	0.473769	0.645991	FALSE	FALSE
5649	ENSG00000205693	MANSC4	12	p11.22	27762738	27771276	0.716238	0.473845	0.646039	FALSE	FALSE
5650	ENSG00000101057	MYBL2	20	q13.12	43667019	43716496	0.715943	0.474027	0.646178	FALSE	FALSE
5651	ENSG00000141030	COPS3	17	p11.2	17246820	17281293	0.714981	0.474621	0.64677	FALSE	FALSE
5652	ENSG00000068489	PRR11	17	q22	59155499	59204705	0.714879	0.474684	0.646801	FALSE	FALSE
5653	ENSG00000117650	NEK2	1	q32.3	211658657	211675630	0.714648	0.474826	0.646887	FALSE	FALSE
5654	ENSG00000168314	MOBP	3	p22.1	39467198	39529479	0.714257	0.475068	0.647161	FALSE	FALSE
5655	ENSG00000257390	AC023055.1	12	q13.2	55757275	55827546	0.713511	0.47553	0.647499	FALSE	FALSE
5656	ENSG00000157870	PRXL2B	1	p36.32	2586491	2591469	0.712197	0.476343	0.648242	FALSE	FALSE
5657	ENSG00000250254	PTTG2	4	p14	37960435	37961125	0.709842	0.477802	0.649899	FALSE	FALSE
5658	ENSG00000158525	CPA5	7	q32.2	130344816	130368730	0.70969	0.477896	0.649973	FALSE	FALSE
5659	ENSG00000184650	ODF4	17	p13.1	8339864	8346048	0.709545	0.477987	0.650041	FALSE	FALSE
5660	ENSG00000249471	ZNF324B	19	q13.43	58451604	58457833	0.709199	0.478201	0.650253	FALSE	FALSE
5661	ENSG00000155974	GRIP1	12	q14.3	66347431	67069162	0.709098	0.478264	0.650253	FALSE	FALSE
5662	ENSG00000126467	TSKS	19	q13.33	49739753	49763330	0.708697	0.478513	0.650467	FALSE	FALSE
5663	ENSG00000101670	LIPG	18	q21.1	49560699	49599182	0.708118	0.478872	0.650807	FALSE	FALSE
5664	ENSG00000129646	QRICH2	17	q25.1	76274049	76307998	0.708016	0.478936	0.65082	FALSE	FALSE
5665	ENSG00000211584	SLC48A1	12	q13.11	47753916	47782753	0.707914	0.478998	0.65082	FALSE	FALSE
5666	ENSG00000136868	SLC31A1	9	q32	113221562	113264492	0.707907	0.479003	0.65082	FALSE	FALSE
5667	ENSG00000043039	BARX2	11	q24.3	129375940	129452279	0.707334	0.479359	0.651195	FALSE	FALSE
5668	ENSG00000144136	SLC20A1	2	q14.1	112645857	112663827	0.707262	0.479404	0.651201	FALSE	FALSE
5669	ENSG00000175029	CTBP2	10	q26.13	124984317	125161170	0.707089	0.479511	0.651266	FALSE	FALSE
5670	ENSG00000178750	STX19	3	q11.2	94014369	94028610	0.706823	0.479677	0.651352	FALSE	FALSE
5671	ENSG00000197323	TRIM33	1	p13.2	114392777	114511160	0.706533	0.479857	0.651542	FALSE	FALSE
5672	ENSG00000086159	AQP6	12	q13.12	49967194	49977139	0.705232	0.480666	0.652236	FALSE	FALSE
5673	ENSG00000166444	ST5	11	p15.4	8693351	8910951	0.705154	0.480714	0.652236	FALSE	FALSE
5674	ENSG00000183579	ZNRF3	22	q12.1	28883592	29057487	0.705	0.48081	0.652289	FALSE	FALSE
5675	ENSG00000168828	OR13J1	9	p13.3	35869263	35870601	0.704552	0.481089	0.652514	FALSE	FALSE
5676	ENSG00000169627	BOLA2B	16	p11.2	30192934	30194306	0.704353	0.481213	0.652514	FALSE	FALSE
5677	ENSG00000017260	ATP2C1	3	q22.1	130850595	131016712	0.703511	0.481737	0.65301	FALSE	FALSE
5678	ENSG00000105696	TMEM59L	19	p13.11	18607430	18621039	0.703367	0.481827	0.65301	FALSE	FALSE
5679	ENSG00000100104	SRRD	22	q12.1	26483877	26494658	0.702647	0.482276	0.653454	FALSE	FALSE
5680	ENSG00000129946	SHC2	19	p13.3	416583	460996	0.702364	0.482452	0.653638	FALSE	FALSE
5681	ENSG00000183397	C19orf71	19	p13.3	3539154	3544030	0.702264	0.482515	0.653668	FALSE	FALSE
5682	ENSG00000027001	MIPEP	13	q12.12	23730189	23889419	0.702069	0.482636	0.653778	FALSE	FALSE
5683	ENSG00000089234	BRAP	12	q24.12	111642146	111685986	0.701902	0.48274	0.653862	FALSE	FALSE
5684	ENSG00000011590	ZBTB32	19	q13.12	35704527	35717038	0.701839	0.482779	0.653862	FALSE	FALSE
5685	ENSG00000142871	CYR61	1	p22.3	85580761	85583962	0.701218	0.483167	0.654222	FALSE	FALSE
5686	ENSG00000197586	ENTPD6	20	p11.21	25195693	25226729	0.700795	0.483431	0.654262	FALSE	FALSE
5687	ENSG00000104371	DKK4	8	p11.21	42374068	42377232	0.700783	0.483438	0.654262	FALSE	FALSE
5688	ENSG00000125845	BMP2	20	p12.3	6767664	6780280	0.700675	0.483506	0.654262	FALSE	FALSE
5689	ENSG00000254706	AL512785.2	1	q23.3	162365407	162383531	0.700671	0.483508	0.654262	FALSE	FALSE
5690	ENSG00000176225	RTTN	18	q22.2	70003031	70205945	0.700444	0.48365	0.654274	FALSE	FALSE
5691	ENSG00000112576	CCND3	6	p21.1	41934933	42050357	0.699589	0.484184	0.654773	FALSE	FALSE
5692	ENSG00000172426	RSPH9	6	p21.1	43645046	43672599	0.699423	0.484288	0.654807	FALSE	FALSE
5693	ENSG00000131778	CHD1L	1	q21.1	147242641	147295766	0.697976	0.485192	0.655701	FALSE	FALSE
5694	ENSG00000130294	KIF1A	2	q37.3	240713761	240821036	0.697785	0.485312	0.655808	FALSE	FALSE
5695	ENSG00000189283	FHIT	3	p14.2	59749310	61251459	0.697397	0.485554	0.656081	FALSE	FALSE
5696	ENSG00000181322	NME9	3	q22.3	138261437	138329886	0.695678	0.486631	0.657261	FALSE	FALSE
5697	ENSG00000126262	FFAR2	19	q13.12	35443907	35451767	0.695267	0.486888	0.657554	FALSE	FALSE
5698	ENSG00000117597	UTP25	1	q32.2	209828007	209857565	0.694828	0.487163	0.657814	FALSE	FALSE
5699	ENSG00000176978	DPP7	9	q34.3	137110542	137115177	0.694393	0.487436	0.658018	FALSE	FALSE
5700	ENSG00000234409	CCDC188	22	q11.21	20148427	20151065	0.694023	0.487668	0.658221	FALSE	FALSE
5701	ENSG00000197106	SLC6A17	1	p13.3	110150486	110202202	0.693862	0.487769	0.658291	FALSE	FALSE
5702	ENSG00000229474	PATL2	15	q21.1	44665732	44711316	0.693746	0.487841	0.658291	FALSE	FALSE
5703	ENSG00000073711	PPP2R3A	3	q22.2	135965673	136147891	0.69334	0.488096	0.658486	FALSE	FALSE
5704	ENSG00000138081	FBXO11	2	p16.3	47789316	47905793	0.693235	0.488162	0.658503	FALSE	FALSE
5705	ENSG00000117362	APH1A	1	q21.2	150265399	150269580	0.69301	0.488303	0.658536	FALSE	FALSE
5706	ENSG00000166920	C15orf48	15	q21.1	45430529	45448761	0.692936	0.488349	0.658536	FALSE	FALSE
5707	ENSG00000111144	LTA4H	12	q23.1	96000828	96043520	0.692284	0.488759	0.658869	FALSE	FALSE
5708	ENSG00000180228	PRKRA	2	q31.2	178431414	178451512	0.691776	0.489078	0.659134	FALSE	FALSE
5709	ENSG00000168286	THAP11	16	q22.1	67842082	67844195	0.691595	0.489192	0.659232	FALSE	FALSE
5710	ENSG00000111671	SPSB2	12	p13.31	6870935	6889358	0.691051	0.489534	0.659418	FALSE	FALSE
5711	ENSG00000158748	HTR6	1	p36.13	19665287	19679562	0.690907	0.489624	0.659485	FALSE	FALSE
5712	ENSG00000100312	ACR	22	q13.33	50738196	50745334	0.690479	0.489893	0.659772	FALSE	FALSE
5713	ENSG00000185013	NT5C1B	2	p24.2	18562872	18589572	0.689703	0.490381	0.660284	FALSE	FALSE
5714	ENSG00000206073	SERPINB4	18	q21.33	63637259	63644298	0.68952	0.490496	0.660381	FALSE	FALSE
5715	ENSG00000122547	EEPD1	7	p14.2	36153149	36301543	0.689264	0.490657	0.660381	FALSE	FALSE
5716	ENSG00000139656	SMIM2	13	q14.11	44143543	44161257	0.688821	0.490936	0.660701	FALSE	FALSE
5717	ENSG00000175854	SWI5	9	q34.11	128275379	128288990	0.68866	0.491038	0.660782	FALSE	FALSE
5718	ENSG00000145506	NKD2	5	p15.33	1008829	1038943	0.688091	0.491395	0.661099	FALSE	FALSE
5719	ENSG00000259305	ZHX1-C8orf76	8	q24.13	123226189	123274284	0.687609	0.491699	0.661405	FALSE	FALSE
5720	ENSG00000090097	PCBP4	3	p21.2	51957454	51974016	0.687599	0.491705	0.661405	FALSE	FALSE
5721	ENSG00000161270	NPHS1	19	q13.12	35825964	35869287	0.687427	0.491814	0.661497	FALSE	FALSE
5722	ENSG00000100379	KCTD17	22	q12.3	37051736	37063390	0.687232	0.491936	0.6615	FALSE	FALSE
5723	ENSG00000110717	NDUFS8	11	q13.2	68030617	68036644	0.685851	0.492807	0.662556	FALSE	FALSE
5724	ENSG00000063176	SPHK2	19	q13.33	48619291	48630717	0.685722	0.492888	0.662556	FALSE	FALSE
5725	ENSG00000121390	PSPC1	13	q12.11	19674752	19783019	0.685503	0.493027	0.662576	FALSE	FALSE
5726	ENSG00000072310	SREBF1	17	p11.2	17810399	17837002	0.685277	0.493169	0.662713	FALSE	FALSE
5727	ENSG00000142731	PLK4	4	q28.1	127880861	127899195	0.684615	0.493587	0.6631	FALSE	FALSE
5728	ENSG00000101638	ST8SIA5	18	q21.1	46667821	46759257	0.684547	0.49363	0.6631	FALSE	FALSE
5729	ENSG00000076554	TPD52	8	q21.13	80034745	80231232	0.684403	0.493721	0.6631	FALSE	FALSE
5730	ENSG00000182810	DDX28	16	q22.1	68021274	68023442	0.684365	0.493745	0.6631	FALSE	FALSE
5731	ENSG00000138785	INTS12	4	q24	105682627	105895986	0.684187	0.493857	0.663141	FALSE	FALSE
5732	ENSG00000180992	MRPL14	6	p21.1	44113454	44127457	0.68398	0.493988	0.663261	FALSE	FALSE
5733	ENSG00000167216	KATNAL2	18	q21.1	46917492	47102243	0.683583	0.494238	0.663487	FALSE	FALSE
5734	ENSG00000149346	SLX4IP	20	p12.2	10435303	10636829	0.682735	0.494774	0.663931	FALSE	FALSE
5735	ENSG00000082515	MRPL22	5	q33.2	154941070	154969411	0.681659	0.495454	0.664623	FALSE	FALSE
5736	ENSG00000242221	PSG2	19	q13.31	43064211	43083045	0.681067	0.495829	0.665042	FALSE	FALSE
5737	ENSG00000119048	UBE2B	5	q31.1	134371179	134391992	0.681035	0.495849	0.665042	FALSE	FALSE
5738	ENSG00000094880	CDC23	5	q31.2	138187648	138213343	0.680223	0.496363	0.665621	FALSE	FALSE
5739	ENSG00000075643	MOCOS	18	q12.2	36187519	36272157	0.680125	0.496425	0.665649	FALSE	FALSE
5740	ENSG00000114790	ARHGEF26	3	q25.2	154121003	154257827	0.679364	0.496907	0.665964	FALSE	FALSE
5741	ENSG00000205116	TMEM88B	1	p36.33	1426128	1427787	0.679199	0.497012	0.666004	FALSE	FALSE
5742	ENSG00000125650	PSPN	19	p13.3	6375148	6379058	0.678661	0.497353	0.666395	FALSE	FALSE
5743	ENSG00000189433	GJB4	1	p34.3	34759741	34763724	0.678026	0.497755	0.666713	FALSE	FALSE
5744	ENSG00000124074	ENKD1	16	q22.1	67662945	67667265	0.677621	0.498012	0.666843	FALSE	FALSE
5745	ENSG00000166595	CIAO2B	16	q22.1	66932055	66934423	0.677568	0.498046	0.666843	FALSE	FALSE
5746	ENSG00000115138	POMC	2	p23.3	25160853	25168903	0.677025	0.49839	0.667066	FALSE	FALSE
5747	ENSG00000126500	FLRT1	11	q13.1	64103188	64119173	0.676932	0.498449	0.66709	FALSE	FALSE
5748	ENSG00000169679	BUB1	2	q13	110637698	110678114	0.676778	0.498547	0.667165	FALSE	FALSE
5749	ENSG00000090861	AARS	16	q22.1	70252295	70289543	0.676498	0.498724	0.667295	FALSE	FALSE
5750	ENSG00000183186	C2CD4C	19	p13.3	405438	409170	0.67643	0.498768	0.667295	FALSE	FALSE
5751	ENSG00000159173	TNNI1	1	q32.1	201403768	201429866	0.676081	0.498989	0.667425	FALSE	FALSE
5752	ENSG00000089163	SIRT4	12	q24.31	120302316	120313249	0.675969	0.499061	0.667466	FALSE	FALSE
5753	ENSG00000155530	LRGUK	7	q33	134127299	134264591	0.675791	0.499174	0.667562	FALSE	FALSE
5754	ENSG00000188729	OSTN	3	q28	191199241	191265615	0.674384	0.500067	0.668602	FALSE	FALSE
5755	ENSG00000170044	ZPLD1	3	q12.3	102099244	102479841	0.673921	0.500361	0.668873	FALSE	FALSE
5756	ENSG00000099999	RNF215	22	q12.2	30368811	30421771	0.673565	0.500588	0.668901	FALSE	FALSE
5757	ENSG00000067141	NEO1	15	q24.1	73051710	73305206	0.673166	0.500842	0.669183	FALSE	FALSE
5758	ENSG00000166974	MAPRE2	18	q12.1	34976928	35143470	0.672157	0.501484	0.66993	FALSE	FALSE
5759	ENSG00000100294	MCAT	22	q13.2	43132206	43143394	0.671431	0.501946	0.670326	FALSE	FALSE
5760	ENSG00000117525	F3	1	p21.3	94529225	94541800	0.671343	0.502002	0.670346	FALSE	FALSE
5761	ENSG00000242114	MTFP1	22	q12.2	30425530	30429053	0.670943	0.502257	0.67063	FALSE	FALSE
5762	ENSG00000111581	NUP107	12	q15	68686734	68745809	0.66991	0.502915	0.671243	FALSE	FALSE
5763	ENSG00000100003	SEC14L2	22	q12.2	30396857	30425317	0.669301	0.503304	0.671494	FALSE	FALSE
5764	ENSG00000085871	MGST2	4	q31.1	139665768	139740745	0.669277	0.503319	0.671494	FALSE	FALSE
5765	ENSG00000112984	KIF20A	5	q31.2	138178719	138187715	0.669277	0.503319	0.671494	FALSE	FALSE
5766	ENSG00000188000	OR7D2	19	p13.2	9178979	9188817	0.66884	0.503598	0.671755	FALSE	FALSE
5767	ENSG00000112406	HECA	6	q24.1	139135112	139180802	0.668563	0.503774	0.671934	FALSE	FALSE
5768	ENSG00000127914	AKAP9	7	q21.2	91940867	92110673	0.668042	0.504107	0.672212	FALSE	FALSE
5769	ENSG00000108819	PPP1R9B	17	q21.33	50133735	50150630	0.667489	0.50446	0.672627	FALSE	FALSE
5770	ENSG00000086065	CHMP5	9	p13.3	33264879	33282069	0.666795	0.504903	0.673051	FALSE	FALSE
5771	ENSG00000075290	WNT8B	10	q24.31	100463041	100483744	0.666353	0.505185	0.673316	FALSE	FALSE
5772	ENSG00000137947	GTF2B	1	p22.2	88852932	88891944	0.666019	0.505399	0.67335	FALSE	FALSE
5773	ENSG00000162399	BSND	1	p32.3	54998193	55011784	0.665524	0.505716	0.673634	FALSE	FALSE
5774	ENSG00000072182	ASIC4	2	q35	219514170	219538772	0.665406	0.505791	0.673657	FALSE	FALSE
5775	ENSG00000166220	TBATA	10	q22.1	70771239	70785401	0.665367	0.505816	0.673657	FALSE	FALSE
5776	ENSG00000135519	KCNH3	12	q13.12	49539157	49558308	0.664382	0.506446	0.674216	FALSE	FALSE
5777	ENSG00000103021	CCDC113	16	q21	58231157	58283836	0.664312	0.506491	0.674216	FALSE	FALSE
5778	ENSG00000163312	HELQ	4	q21.23	83407343	83455856	0.663942	0.506727	0.674426	FALSE	FALSE
5779	ENSG00000214711	CAPN14	2	p23.1	31173056	31233858	0.663758	0.506845	0.674528	FALSE	FALSE
5780	ENSG00000104808	DHDH	19	q13.33	48933682	48944969	0.66362	0.506934	0.674589	FALSE	FALSE
5781	ENSG00000240021	TEX35	1	q25.2	178513077	178548602	0.66355	0.506978	0.674593	FALSE	FALSE
5782	ENSG00000125848	FLRT3	20	p12.1	14322988	14337616	0.66308	0.507279	0.674827	FALSE	FALSE
5783	ENSG00000181817	LSM10	1	p34.3	36391238	36397892	0.662616	0.507577	0.674995	FALSE	FALSE
5784	ENSG00000151224	MAT1A	10	q22.3	80271820	80289684	0.662275	0.507795	0.674995	FALSE	FALSE
5785	ENSG00000083817	ZNF416	19	q13.43	57571566	57578927	0.662258	0.507806	0.674995	FALSE	FALSE
5786	ENSG00000121446	RGSL1	1	q25.3	182409192	182560599	0.662231	0.507823	0.674995	FALSE	FALSE
5787	ENSG00000113141	IK	5	q31.3	140647058	140662479	0.661797	0.508101	0.675254	FALSE	FALSE
5788	ENSG00000125414	MYH2	17	p13.1	10521148	10549957	0.661671	0.508182	0.675276	FALSE	FALSE
5789	ENSG00000105248	YJU2	19	p13.3	4247079	4269090	0.661429	0.508337	0.6754	FALSE	FALSE
5790	ENSG00000136827	TOR1A	9	q34.11	129812944	129824134	0.660388	0.509005	0.67601	FALSE	FALSE
5791	ENSG00000105372	RPS19	19	q13.2	41859918	41872926	0.660168	0.509146	0.676141	FALSE	FALSE
5792	ENSG00000257184	AC004080.3	7	p15.2	27163535	27180013	0.660051	0.509221	0.676166	FALSE	FALSE
5793	ENSG00000187922	LCN10	9	q34.3	136738167	136743356	0.6591	0.509832	0.676885	FALSE	FALSE
5794	ENSG00000121101	TEX14	17	q22	58556678	58692055	0.658017	0.510527	0.677581	FALSE	FALSE
5795	ENSG00000166435	XRRA1	11	q13.4	74807739	74949200	0.657957	0.510566	0.677581	FALSE	FALSE
5796	ENSG00000213977	TAX1BP3	17	p13.2	3662896	3668682	0.657586	0.510804	0.677731	FALSE	FALSE
5797	ENSG00000109674	NEIL3	4	q34.3	177309836	177362943	0.656421	0.511553	0.678502	FALSE	FALSE
5798	ENSG00000167525	PROCA1	17	q11.2	28703197	28711854	0.656026	0.511808	0.678728	FALSE	FALSE
5799	ENSG00000231861	OR5K2	3	q11.2	98497604	98498663	0.655732	0.511996	0.678829	FALSE	FALSE
5800	ENSG00000095587	TLL2	10	q24.1	96364606	96513918	0.655428	0.512192	0.679015	FALSE	FALSE
5801	ENSG00000063177	RPL18	19	q13.33	48615328	48619536	0.654979	0.512481	0.679299	FALSE	FALSE
5802	ENSG00000143919	CAMKMT	2	p21	44361950	44772592	0.654657	0.512689	0.679402	FALSE	FALSE
5803	ENSG00000104356	POP1	8	q22.2	98117297	98159834	0.654206	0.512979	0.679412	FALSE	FALSE
5804	ENSG00000173578	XCR1	3	p21.31	46017024	46027742	0.654191	0.512989	0.679412	FALSE	FALSE
5805	ENSG00000101384	JAG1	20	p12.2	10637684	10673999	0.654179	0.512996	0.679412	FALSE	FALSE
5806	ENSG00000011426	ANLN	7	p14.2	36389806	36453791	0.653453	0.513465	0.679823	FALSE	FALSE
5807	ENSG00000165076	PRSS37	7	q34	141836286	141841487	0.653437	0.513475	0.679823	FALSE	FALSE
5808	ENSG00000240891	PLCXD2	3	q13.2	111674676	111846447	0.653272	0.513581	0.679897	FALSE	FALSE
5809	ENSG00000182853	VMO1	17	p13.2	4785285	4786433	0.653219	0.513615	0.679897	FALSE	FALSE
5810	ENSG00000166949	SMAD3	15	q22.33	67063763	67195195	0.653065	0.513714	0.679963	FALSE	FALSE
5811	ENSG00000227345	PARG	10	q11.23	49818279	49970203	0.653012	0.513749	0.679963	FALSE	FALSE
5812	ENSG00000141424	SLC39A6	18	q12.2	36108532	36129385	0.652443	0.514115	0.680337	FALSE	FALSE
5813	ENSG00000100138	SNU13	22	q13.2	41673930	41690504	0.651939	0.51444	0.680586	FALSE	FALSE
5814	ENSG00000167625	ZNF526	19	q13.2	42220271	42228201	0.650878	0.515125	0.681171	FALSE	FALSE
5815	ENSG00000197563	PIGN	18	q21.33	61905255	62187118	0.650089	0.515635	0.681733	FALSE	FALSE
5816	ENSG00000167904	TMEM68	8	q12.1	55696424	55773407	0.649235	0.516187	0.682138	FALSE	FALSE
5817	ENSG00000187733	AMY1C	1	p21.1	103750406	103758690	0.649099	0.516274	0.682138	FALSE	FALSE
5818	ENSG00000149273	RPS3	11	q13.4	75399486	75422280	0.648731	0.516512	0.682203	FALSE	FALSE
5819	ENSG00000178685	PARP10	8	q24.3	143977153	144012772	0.648188	0.516864	0.682346	FALSE	FALSE
5820	ENSG00000035664	DAPK2	15	q22.31	63907036	64072033	0.64812	0.516907	0.682346	FALSE	FALSE
5821	ENSG00000157191	NECAP2	1	p36.13	16440672	16460078	0.648094	0.516924	0.682346	FALSE	FALSE
5822	ENSG00000198874	TYW1	7	q11.21	66995173	67239519	0.647905	0.517046	0.682391	FALSE	FALSE
5823	ENSG00000133030	MPRIP	17	p11.2	17042545	17217679	0.647531	0.517288	0.682523	FALSE	FALSE
5824	ENSG00000172840	PDP2	16	q22.1	66878589	66895754	0.646823	0.517747	0.682905	FALSE	FALSE
5825	ENSG00000121152	NCAPH	2	q11.2	96335787	96373845	0.646683	0.517837	0.682969	FALSE	FALSE
5826	ENSG00000258429	PDF	16	q22.1	69328621	69330595	0.646551	0.517923	0.683025	FALSE	FALSE
5827	ENSG00000166897	ELFN2	22	q13.1	37367960	37427470	0.646432	0.518	0.683072	FALSE	FALSE
5828	ENSG00000173110	HSPA6	1	q23.3	161524540	161526910	0.646278	0.518099	0.683147	FALSE	FALSE
5829	ENSG00000176153	GPX2	14	q23.3	64939152	64942905	0.645605	0.518535	0.683401	FALSE	FALSE
5830	ENSG00000164976	MYORG	9	p13.3	34366670	34376853	0.645475	0.518619	0.683401	FALSE	FALSE
5831	ENSG00000170175	CHRNB1	17	p13.1	7445061	7457707	0.645393	0.518672	0.683401	FALSE	FALSE
5832	ENSG00000102910	LONP2	16	q12.1	48244296	48363122	0.645174	0.518814	0.683532	FALSE	FALSE
5833	ENSG00000169026	SLC49A3	4	p16.3	681829	689441	0.644636	0.519163	0.683936	FALSE	FALSE
5834	ENSG00000170835	CEL	9	q34.13	133061978	133071861	0.644457	0.519279	0.684033	FALSE	FALSE
5835	ENSG00000198825	INPP5F	10	q26.11	119726042	119829278	0.644189	0.519453	0.684206	FALSE	FALSE
5836	ENSG00000148795	CYP17A1	10	q24.32	102830531	102837533	0.642042	0.520846	0.68565	FALSE	FALSE
5837	ENSG00000175311	ANKS4B	16	p12.2	21233665	21253845	0.641489	0.521205	0.685975	FALSE	FALSE
5838	ENSG00000050344	NFE2L3	7	p15.2	26152240	26187125	0.641405	0.52126	0.685975	FALSE	FALSE
5839	ENSG00000162039	MEIOB	16	p13.3	1833987	1884294	0.641097	0.52146	0.686066	FALSE	FALSE
5840	ENSG00000153086	ACMSD	2	q21.3	134838547	134902034	0.640886	0.521597	0.686191	FALSE	FALSE
5841	ENSG00000006327	TNFRSF12A	16	p13.3	3018445	3022383	0.640389	0.52192	0.686503	FALSE	FALSE
5842	ENSG00000065911	MTHFD2	2	p13.1	74198562	74217565	0.640005	0.52217	0.686665	FALSE	FALSE
5843	ENSG00000214944	ARHGEF28	5	q13.2	73626158	73941993	0.6362	0.524646	0.689136	FALSE	FALSE
5844	ENSG00000164904	ALDH7A1	5	q23.2	126531200	126595418	0.634853	0.525524	0.689951	FALSE	FALSE
5845	ENSG00000100883	SRP54	14	q13.2	34981957	35029567	0.634811	0.525552	0.689951	FALSE	FALSE
5846	ENSG00000135541	AHI1	6	q23.3	135283532	135497776	0.634791	0.525565	0.689951	FALSE	FALSE
5847	ENSG00000097046	CDC7	1	p22.1	91500893	91525764	0.634388	0.525827	0.690183	FALSE	FALSE
5848	ENSG00000124145	SDC4	20	q13.12	45325288	45348424	0.634021	0.526067	0.690253	FALSE	FALSE
5849	ENSG00000175820	CCDC168	13	q33.1	102729369	102759070	0.63314	0.526642	0.690695	FALSE	FALSE
5850	ENSG00000069966	GNB5	15	q21.2	52115105	52191369	0.633032	0.526713	0.690695	FALSE	FALSE
5851	ENSG00000084623	EIF3I	1	p35.2	32221928	32231604	0.631232	0.527889	0.691877	FALSE	FALSE
5852	ENSG00000182473	EXOC7	17	q25.1	76081017	76121576	0.631036	0.528017	0.691933	FALSE	FALSE
5853	ENSG00000130332	LSM7	19	p13.3	2321517	2328620	0.630861	0.528132	0.691952	FALSE	FALSE
5854	ENSG00000187672	ERC2	3	p14.3	55508308	56468363	0.630698	0.528238	0.691952	FALSE	FALSE
5855	ENSG00000186635	ARAP1	11	q13.4	72685069	72793599	0.6306	0.528302	0.691952	FALSE	FALSE
5856	ENSG00000081985	IL12RB2	1	p31.3	67307364	67397090	0.630556	0.528331	0.691952	FALSE	FALSE
5857	ENSG00000188385	JAKMIP3	10	q26.3	132104671	132184809	0.63048	0.528381	0.691961	FALSE	FALSE
5858	ENSG00000174306	ZHX3	20	q12	41178448	41317672	0.629793	0.52883	0.692381	FALSE	FALSE
5859	ENSG00000114019	AMOTL2	3	q22.2	134355874	134375479	0.629654	0.528921	0.692387	FALSE	FALSE
5860	ENSG00000160602	NEK8	17	q11.2	28725897	28743455	0.629428	0.529069	0.692525	FALSE	FALSE
5861	ENSG00000185238	PRMT3	11	p15.1	20387530	20509294	0.628829	0.529461	0.692837	FALSE	FALSE
5862	ENSG00000162244	RPL29	3	p21.2	51993522	51995942	0.628543	0.529648	0.692891	FALSE	FALSE
5863	ENSG00000174132	FAM174A	5	q21.1	100535305	100586741	0.628192	0.529878	0.693021	FALSE	FALSE
5864	ENSG00000178878	APOLD1	12	p13.1	12725917	12829975	0.628143	0.52991	0.693021	FALSE	FALSE
5865	ENSG00000154358	OBSCN	1	q42.13	228208130	228378874	0.628136	0.529915	0.693021	FALSE	FALSE
5866	ENSG00000040275	SPDL1	5	q35.1	169583634	169604778	0.627777	0.53015	0.69321	FALSE	FALSE
5867	ENSG00000022556	NLRP2	19	q13.42	54953130	55001142	0.627497	0.530334	0.693338	FALSE	FALSE
5868	ENSG00000270898	GPR75-ASB3	2	p16.2	53670293	53860160	0.627405	0.530394	0.693361	FALSE	FALSE
5869	ENSG00000204352	C9orf129	9	q22.31	93318199	93346414	0.626476	0.531003	0.693764	FALSE	FALSE
5870	ENSG00000149968	MMP3	11	q22.2	102835801	102843803	0.625976	0.531331	0.694136	FALSE	FALSE
5871	ENSG00000116922	C1orf109	1	p34.3	37681570	37692249	0.62575	0.531479	0.694218	FALSE	FALSE
5872	ENSG00000181029	TRAPPC5	19	p13.2	7680843	7687703	0.624924	0.532021	0.694589	FALSE	FALSE
5873	ENSG00000134369	NAV1	1	q32.1	201622885	201826969	0.624685	0.532178	0.694738	FALSE	FALSE
5874	ENSG00000105339	DENND3	8	q24.3	141117278	141195808	0.624451	0.532332	0.694826	FALSE	FALSE
5875	ENSG00000157823	AP3S2	15	q26.1	89830599	89894638	0.624226	0.532479	0.694963	FALSE	FALSE
5876	ENSG00000221944	TIGD1	2	q37.1	232547970	232550592	0.623244	0.533124	0.695636	FALSE	FALSE
5877	ENSG00000165795	NDRG2	14	q11.2	21016763	21070872	0.623141	0.533192	0.695668	FALSE	FALSE
5878	ENSG00000169715	MT1E	16	q13	56625475	56627112	0.622654	0.533512	0.696029	FALSE	FALSE
5879	ENSG00000104218	CSPP1	8	q13.1	67062426	67196263	0.622551	0.53358	0.696062	FALSE	FALSE
5880	ENSG00000197362	ZNF786	7	q36.1	149069643	149090782	0.622263	0.533769	0.696139	FALSE	FALSE
5881	ENSG00000111432	FZD10	12	q24.33	130162459	130165740	0.622192	0.533815	0.696144	FALSE	FALSE
5882	ENSG00000179292	TMEM151A	11	q13.2	66291870	66296664	0.621931	0.533987	0.6962	FALSE	FALSE
5883	ENSG00000119559	C19orf25	19	p13.3	1461143	1479556	0.621621	0.534191	0.696284	FALSE	FALSE
5884	ENSG00000165643	SOHLH1	9	q34.3	135693407	135699528	0.621545	0.534241	0.696284	FALSE	FALSE
5885	ENSG00000121753	ADGRB2	1	p35.2	31727117	31764893	0.621167	0.53449	0.696518	FALSE	FALSE
5886	ENSG00000004455	AK2	1	p35.1	33007940	33080996	0.620681	0.534809	0.696878	FALSE	FALSE
5887	ENSG00000105516	DBP	19	q13.33	48630030	48637438	0.620463	0.534953	0.697008	FALSE	FALSE
5888	ENSG00000113734	BNIP1	5	q35.1	173144442	173164387	0.620398	0.534996	0.697008	FALSE	FALSE
5889	ENSG00000116667	C1orf21	1	q25.3	184387058	184629020	0.620308	0.535055	0.69703	FALSE	FALSE
5890	ENSG00000004838	ZMYND10	3	p21.31	50341110	50346852	0.620237	0.535101	0.697034	FALSE	FALSE
5891	ENSG00000180185	FAHD1	16	p13.3	1826941	1840207	0.620079	0.535206	0.697114	FALSE	FALSE
5892	ENSG00000149196	HIKESHI	11	q14.2	86302211	86345931	0.618273	0.536396	0.698438	FALSE	FALSE
5893	ENSG00000185591	SP1	12	q13.13	53380176	53416446	0.617649	0.536807	0.698824	FALSE	FALSE
5894	ENSG00000189339	SLC35E2B	1	p36.33	1659529	1692728	0.617626	0.536822	0.698824	FALSE	FALSE
5895	ENSG00000106299	WASL	7	q31.32	123681935	123749067	0.617174	0.53712	0.699089	FALSE	FALSE
5896	ENSG00000081041	CXCL2	4	q13.3	74097035	74099293	0.617121	0.537155	0.699089	FALSE	FALSE
5897	ENSG00000159579	RSPRY1	16	q13	57186137	57240475	0.616817	0.537356	0.699237	FALSE	FALSE
5898	ENSG00000100221	JOSD1	22	q13.1	38685543	38701556	0.616292	0.537702	0.699631	FALSE	FALSE
5899	ENSG00000105136	ZNF419	19	q13.43	57487711	57496097	0.616026	0.537877	0.699747	FALSE	FALSE
5900	ENSG00000130222	GADD45G	9	q22.2	89605013	89606555	0.615617	0.538147	0.699986	FALSE	FALSE
5901	ENSG00000189377	CXCL17	19	q13.2	42428288	42443048	0.615528	0.538206	0.700006	FALSE	FALSE
5902	ENSG00000117450	PRDX1	1	p34.1	45511036	45523047	0.615173	0.53844	0.700118	FALSE	FALSE
5903	ENSG00000136367	ZFHX2	14	q11.2	23520855	23556192	0.615128	0.53847	0.700118	FALSE	FALSE
5904	ENSG00000137656	BUD13	11	q23.3	116748170	116772988	0.615084	0.538499	0.700118	FALSE	FALSE
5905	ENSG00000198060	MARCH5	10	q23.32	92291163	92353964	0.615069	0.538509	0.700118	FALSE	FALSE
5906	ENSG00000197275	RAD54B	8	q22.1	94371960	94475109	0.614801	0.538686	0.700242	FALSE	FALSE
5907	ENSG00000111275	ALDH2	12	q24.12	111766887	111817529	0.614392	0.538957	0.700474	FALSE	FALSE
5908	ENSG00000166971	AKTIP	16	q12.2	53491040	53504411	0.614316	0.539007	0.700483	FALSE	FALSE
5909	ENSG00000198055	GRK6	5	q35.3	177403204	177442901	0.6136	0.53948	0.700956	FALSE	FALSE
5910	ENSG00000159899	NPR2	9	p13.3	35792154	35809732	0.613568	0.539501	0.700956	FALSE	FALSE
5911	ENSG00000110583	NAA40	11	q13.1	63938959	63957328	0.613215	0.539734	0.701146	FALSE	FALSE
5912	ENSG00000155980	KIF5A	12	q13.3	57549998	57586632	0.612957	0.539905	0.701312	FALSE	FALSE
5913	ENSG00000175463	TBC1D10C	11	q13.2	67403915	67410089	0.612798	0.54001	0.701392	FALSE	FALSE
5914	ENSG00000204021	LIPK	10	q23.31	88724544	88752786	0.612356	0.540302	0.701659	FALSE	FALSE
5915	ENSG00000089225	TBX5	12	q24.21	114353931	114408442	0.611596	0.540805	0.702199	FALSE	FALSE
5916	ENSG00000149646	CNBD2	20	q11.23	35954564	36030700	0.611436	0.540911	0.70228	FALSE	FALSE
5917	ENSG00000233493	TMEM238	19	q13.42	55379245	55384598	0.611327	0.540983	0.702315	FALSE	FALSE
5918	ENSG00000090661	CERS4	19	p13.2	8206736	8262421	0.611189	0.541074	0.702323	FALSE	FALSE
5919	ENSG00000091704	CPA1	7	q32.2	130380339	130388114	0.610194	0.541733	0.702993	FALSE	FALSE
5920	ENSG00000158669	GPAT4	8	p11.21	41577187	41625001	0.609536	0.542169	0.703377	FALSE	FALSE
5921	ENSG00000110852	CLEC2B	12	p13.31	9852984	9870136	0.609433	0.542237	0.703377	FALSE	FALSE
5922	ENSG00000158286	RNF207	1	p36.31	6205475	6221299	0.60943	0.54224	0.703377	FALSE	FALSE
5923	ENSG00000254999	BRK1	3	p25.3	10115592	10127190	0.609263	0.54235	0.703377	FALSE	FALSE
5924	ENSG00000079277	MKNK1	1	p33	46557408	46616843	0.608514	0.542847	0.703833	FALSE	FALSE
5925	ENSG00000167508	MVD	16	q24.2	88651935	88663161	0.608511	0.542848	0.703833	FALSE	FALSE
5926	ENSG00000134779	TPGS2	18	q12.2	36777647	36829216	0.607841	0.543293	0.704297	FALSE	FALSE
5927	ENSG00000215695	RSC1A1	1	p36.21	15659869	15661722	0.607724	0.54337	0.704341	FALSE	FALSE
5928	ENSG00000229809	ZNF688	16	p11.2	30569346	30572734	0.607561	0.543478	0.704425	FALSE	FALSE
5929	ENSG00000185615	PDIA2	16	p13.3	283152	287215	0.607467	0.543541	0.70445	FALSE	FALSE
5930	ENSG00000187997	C17orf99	17	q25.3	78146353	78166177	0.606493	0.544188	0.705118	FALSE	FALSE
5931	ENSG00000222047	C10orf55	10	q22.2	73909969	73922777	0.60608	0.544462	0.70536	FALSE	FALSE
5932	ENSG00000125787	GNRH2	20	p13	3043622	3045747	0.60569	0.544721	0.705583	FALSE	FALSE
5933	ENSG00000143001	TMEM61	1	p32.3	54980792	54992293	0.605472	0.544865	0.705713	FALSE	FALSE
5934	ENSG00000167550	RHEBL1	12	q13.12	49064685	49070025	0.604967	0.545201	0.705915	FALSE	FALSE
5935	ENSG00000179364	PACS2	14	q32.33	105300563	105398147	0.604744	0.545349	0.705944	FALSE	FALSE
5936	ENSG00000115163	CENPA	2	p23.3	26764289	26801067	0.604519	0.545499	0.706081	FALSE	FALSE
5937	ENSG00000050628	PTGER3	1	p31.1	70852353	71047808	0.603814	0.545968	0.7066	FALSE	FALSE
5938	ENSG00000105701	FKBP8	19	p13.11	18531751	18544077	0.60349	0.546183	0.706709	FALSE	FALSE
5939	ENSG00000065600	TMEM206	1	q32.3	212363931	212414901	0.6034	0.546242	0.706709	FALSE	FALSE
5940	ENSG00000132259	CNGA4	11	p15.4	6234765	6244429	0.603394	0.546246	0.706709	FALSE	FALSE
5941	ENSG00000162494	LRRC38	1	p36.21	13474977	13514048	0.602792	0.546647	0.707037	FALSE	FALSE
5942	ENSG00000154319	FAM167A	8	p23.1	11421463	11475908	0.60275	0.546675	0.707037	FALSE	FALSE
5943	ENSG00000149639	SOGA1	20	q11.23	36777442	36863686	0.60267	0.546729	0.70705	FALSE	FALSE
5944	ENSG00000183971	NPW	16	p13.3	2009926	2020755	0.602524	0.546825	0.707092	FALSE	FALSE
5945	ENSG00000171119	NRTN	19	p13.3	5823802	5828324	0.602395	0.546911	0.707092	FALSE	FALSE
5946	ENSG00000125772	GPCPD1	20	p12.3	5544404	5611026	0.602358	0.546936	0.707092	FALSE	FALSE
5947	ENSG00000114491	UMPS	3	q21.2	124730366	124749273	0.602268	0.546996	0.707113	FALSE	FALSE
5948	ENSG00000213988	ZNF90	19	p12	20077994	20127076	0.601668	0.547395	0.707451	FALSE	FALSE
5949	ENSG00000169684	CHRNA5	15	q25.1	78565520	78595269	0.601611	0.547433	0.707451	FALSE	FALSE
5950	ENSG00000188152	NUTM2G	9	q22.33	96928310	96940253	0.601145	0.547744	0.707588	FALSE	FALSE
5951	ENSG00000213123	TCTEX1D2	3	q29	196291219	196318299	0.600102	0.548438	0.708335	FALSE	FALSE
5952	ENSG00000158156	XKR8	1	p35.3	27959462	27968096	0.600058	0.548467	0.708335	FALSE	FALSE
5953	ENSG00000156959	LHFPL4	3	p25.3	9498361	9553802	0.59854	0.54948	0.709472	FALSE	FALSE
5954	ENSG00000110344	UBE4A	11	q23.3	118359585	118399211	0.597996	0.549843	0.709771	FALSE	FALSE
5955	ENSG00000188833	ENTPD8	9	q34.3	137434364	137441816	0.596362	0.550934	0.710785	FALSE	FALSE
5956	ENSG00000008311	AASS	7	q31.32	122075647	122144280	0.595487	0.551518	0.711321	FALSE	FALSE
5957	ENSG00000064115	TM7SF3	12	p11.23	26973195	27014434	0.595381	0.551589	0.711321	FALSE	FALSE
5958	ENSG00000119844	AFTPH	2	p14	64524305	64593005	0.595362	0.551602	0.711321	FALSE	FALSE
5959	ENSG00000103512	NOMO1	16	p13.11	14833681	14896160	0.595235	0.551687	0.711327	FALSE	FALSE
5960	ENSG00000125744	RTN2	19	q13.32	45485289	45497061	0.595202	0.551708	0.711327	FALSE	FALSE
5961	ENSG00000074800	ENO1	1	p36.23	8861000	8879250	0.595111	0.551769	0.711348	FALSE	FALSE
5962	ENSG00000269179	AC011452.1	19	q13.33	49909501	49958391	0.594852	0.551943	0.711402	FALSE	FALSE
5963	ENSG00000134256	CD101	1	p13.1	117001750	117036476	0.594704	0.552041	0.71143	FALSE	FALSE
5964	ENSG00000130363	RSPH3	6	q25.3	158972871	159000187	0.594687	0.552053	0.71143	FALSE	FALSE
5965	ENSG00000128573	FOXP2	7	q31.1	114086327	114693772	0.594411	0.552237	0.711592	FALSE	FALSE
5966	ENSG00000168454	TXNDC2	18	p11.22	9885726	9889275	0.594296	0.552314	0.711592	FALSE	FALSE
5967	ENSG00000121073	SLC35B1	17	q21.33	49700934	49709014	0.593805	0.552643	0.711793	FALSE	FALSE
5968	ENSG00000066044	ELAVL1	19	p13.2	7958579	8005659	0.59359	0.552787	0.711865	FALSE	FALSE
5969	ENSG00000178927	CYBC1	17	q25.3	82442589	82450829	0.593349	0.552947	0.711967	FALSE	FALSE
5970	ENSG00000151952	TMEM132D	12	q24.33	129071725	129903666	0.593339	0.552954	0.711967	FALSE	FALSE
5971	ENSG00000136280	CCM2	7	p13	44999475	45076469	0.592596	0.553452	0.712437	FALSE	FALSE
5972	ENSG00000179242	CDH4	20	q13.33	61252426	61940617	0.591948	0.553885	0.712768	FALSE	FALSE
5973	ENSG00000145919	BOD1	5	q35.2	173607514	173616660	0.591072	0.554472	0.713296	FALSE	FALSE
5974	ENSG00000124787	RPP40	6	p25.1	4994732	5004063	0.590427	0.554904	0.713795	FALSE	FALSE
5975	ENSG00000105327	BBC3	19	q13.32	47220822	47232766	0.589455	0.555556	0.714406	FALSE	FALSE
5976	ENSG00000108961	RANGRF	17	p13.1	8288497	8290092	0.588745	0.556032	0.714791	FALSE	FALSE
5977	ENSG00000215193	PEX26	22	q11.21	18077920	18131138	0.588127	0.556447	0.71521	FALSE	FALSE
5978	ENSG00000075188	NUP37	12	q23.2	102073103	102120124	0.587137	0.557112	0.71578	FALSE	FALSE
5979	ENSG00000100575	TIMM9	14	q23.1	58408494	58427614	0.586877	0.557286	0.715869	FALSE	FALSE
5980	ENSG00000145386	CCNA2	4	q27	121816444	121823933	0.586691	0.557411	0.715936	FALSE	FALSE
5981	ENSG00000160282	FTCD	21	q22.3	46136262	46155567	0.586538	0.557514	0.715936	FALSE	FALSE
5982	ENSG00000170848	PSG6	19	q13.31	42902079	42919563	0.586508	0.557534	0.715936	FALSE	FALSE
5983	ENSG00000183155	RABIF	1	q32.1	202878957	202889135	0.5857	0.558077	0.716394	FALSE	FALSE
5984	ENSG00000120733	KDM3B	5	q31.2	138352596	138437028	0.585395	0.558282	0.7166	FALSE	FALSE
5985	ENSG00000123342	MMP19	12	q13.2	55835433	55842966	0.585255	0.558376	0.716663	FALSE	FALSE
5986	ENSG00000133835	HSD17B4	5	q23.1	119452443	119637199	0.584992	0.558553	0.716663	FALSE	FALSE
5987	ENSG00000163703	CRELD1	3	p25.3	9933822	9945413	0.584452	0.558916	0.716907	FALSE	FALSE
5988	ENSG00000112742	TTK	6	q14.1	80003887	80042527	0.584391	0.558957	0.716907	FALSE	FALSE
5989	ENSG00000174780	SRP72	4	q12	56467336	56503681	0.583708	0.559417	0.717384	FALSE	FALSE
5990	ENSG00000213593	TMX2	11	q12.1	57712600	57740973	0.581846	0.560671	0.718582	FALSE	FALSE
5991	ENSG00000152457	DCLRE1C	10	p13	14897359	14954432	0.581414	0.560962	0.71876	FALSE	FALSE
5992	ENSG00000009335	UBE3C	7	q36.3	157138913	157269372	0.581176	0.561122	0.718818	FALSE	FALSE
5993	ENSG00000184349	EFNA5	5	q21.3	107376889	107670895	0.580526	0.56156	0.719265	FALSE	FALSE
5994	ENSG00000116138	DNAJC16	1	p36.21	15526813	15592379	0.580351	0.561678	0.719309	FALSE	FALSE
5995	ENSG00000105202	FBL	19	q13.2	39834458	39846414	0.58019	0.561786	0.719309	FALSE	FALSE
5996	ENSG00000182931	WFDC10B	20	q13.12	45684653	45705019	0.580155	0.56181	0.719309	FALSE	FALSE
5997	ENSG00000080546	SESN1	6	q21	108986437	109094819	0.580013	0.561906	0.719309	FALSE	FALSE
5998	ENSG00000101082	SLA2	20	q11.23	36612318	36646216	0.579706	0.562113	0.719477	FALSE	FALSE
5999	ENSG00000162813	BPNT1	1	q41	220057482	220090462	0.579686	0.562126	0.719477	FALSE	FALSE
6000	ENSG00000005421	PON1	7	q21.3	95297676	95324707	0.579318	0.562375	0.719681	FALSE	FALSE
6001	ENSG00000266302	AC098850.3	17	p11.2	16690261	16804453	0.578915	0.562647	0.719972	FALSE	FALSE
6002	ENSG00000211445	GPX3	5	q33.1	151020438	151028993	0.578789	0.562732	0.720024	FALSE	FALSE
6003	ENSG00000138778	CENPE	4	q24	103105806	103198409	0.578604	0.562856	0.720126	FALSE	FALSE
6004	ENSG00000169629	RGPD8	2	q14.1	112370092	112434488	0.578276	0.563078	0.720353	FALSE	FALSE
6005	ENSG00000240344	PPIL3	2	q33.1	200870907	200889303	0.578125	0.56318	0.720414	FALSE	FALSE
6006	ENSG00000048028	USP28	11	q23.2	113797874	113875570	0.57789	0.563338	0.72049	FALSE	FALSE
6007	ENSG00000122861	PLAU	10	q22.2	73909177	73917497	0.577853	0.563363	0.72049	FALSE	FALSE
6008	ENSG00000113194	FAF2	5	q35.2	176447628	176510074	0.577294	0.563741	0.720754	FALSE	FALSE
6009	ENSG00000260238	PMF1-BGLAP	1	q22	156212982	156243332	0.576742	0.564114	0.720993	FALSE	FALSE
6010	ENSG00000159082	SYNJ1	21	q22.11	32628759	32728048	0.576632	0.564188	0.72101	FALSE	FALSE
6011	ENSG00000173230	GOLGB1	3	q13.33	121663199	121749767	0.576591	0.564216	0.72101	FALSE	FALSE
6012	ENSG00000132334	PTPRE	10	q26.2	127907061	128085855	0.576162	0.564506	0.721152	FALSE	FALSE
6013	ENSG00000087903	RFX2	19	p13.3	5993164	6199572	0.574619	0.565549	0.722371	FALSE	FALSE
6014	ENSG00000158792	SPATA2L	16	q24.3	89696343	89701705	0.57429	0.565772	0.722439	FALSE	FALSE
6015	ENSG00000161920	MED11	17	p13.2	4731428	4733610	0.574059	0.565928	0.722439	FALSE	FALSE
6016	ENSG00000112761	WISP3	6	q21	112054072	112070969	0.574047	0.565936	0.722439	FALSE	FALSE
6017	ENSG00000141504	SAT2	17	p13.1	7626234	7627876	0.572516	0.566973	0.723502	FALSE	FALSE
6018	ENSG00000170469	SPATA24	5	q31.2	139396563	139404088	0.572101	0.567254	0.723804	FALSE	FALSE
6019	ENSG00000123358	NR4A1	12	q13.13	52022832	52059507	0.570991	0.568006	0.72442	FALSE	FALSE
6020	ENSG00000115392	FANCL	2	p16.1	58159243	58241372	0.570686	0.568213	0.724527	FALSE	FALSE
6021	ENSG00000181924	COA4	11	q13.4	73872667	73876988	0.570669	0.568224	0.724527	FALSE	FALSE
6022	ENSG00000006016	CRLF1	19	p13.11	18572220	18607741	0.570464	0.568363	0.72459	FALSE	FALSE
6023	ENSG00000170122	FOXD4	9	p24.3	116231	118204	0.570233	0.56852	0.724732	FALSE	FALSE
6024	ENSG00000205078	SYCE1L	16	q23.1	77199397	77213215	0.570003	0.568676	0.724874	FALSE	FALSE
6025	ENSG00000105675	ATP4A	19	q13.12	35550043	35563658	0.569647	0.568917	0.724953	FALSE	FALSE
6026	ENSG00000164338	UTP15	5	q13.2	73565443	73583377	0.569575	0.568966	0.724958	FALSE	FALSE
6027	ENSG00000177030	DEAF1	11	p15.5	644233	706715	0.56876	0.569519	0.725456	FALSE	FALSE
6028	ENSG00000125864	BFSP1	20	p12.1	17493905	17569220	0.568423	0.569748	0.725554	FALSE	FALSE
6029	ENSG00000130717	UCK1	9	q34.13	131523801	131531268	0.568048	0.570002	0.725766	FALSE	FALSE
6030	ENSG00000168758	SEMA4C	2	q11.2	96859716	96870757	0.567338	0.570484	0.726092	FALSE	FALSE
6031	ENSG00000179673	RPRML	17	q21.32	46978156	46979248	0.565325	0.571853	0.727203	FALSE	FALSE
6032	ENSG00000180245	RRH	4	q25	109827994	109844604	0.565254	0.571901	0.727207	FALSE	FALSE
6033	ENSG00000125970	RALY	20	q11.22	33993646	34108308	0.564914	0.572132	0.727444	FALSE	FALSE
6034	ENSG00000124593	AL365205.1	6	p21.1	41780349	41790141	0.564671	0.572298	0.727597	FALSE	FALSE
6035	ENSG00000167941	SOST	17	q21.31	43753731	43758788	0.563987	0.572763	0.728017	FALSE	FALSE
6036	ENSG00000143486	EIF2D	1	q32.1	206571292	206612463	0.563906	0.572818	0.728029	FALSE	FALSE
6037	ENSG00000160953	MUM1	19	p13.3	1354711	1378431	0.563039	0.573408	0.728493	FALSE	FALSE
6038	ENSG00000161654	LSM12	17	q21.31	44034635	44067619	0.562548	0.573743	0.728837	FALSE	FALSE
6039	ENSG00000204977	TRIM13	13	q14.2	49995888	50020481	0.56245	0.573809	0.728837	FALSE	FALSE
6040	ENSG00000113520	IL4	5	q31.1	132673986	132682676	0.561789	0.57426	0.729163	FALSE	FALSE
6041	ENSG00000023318	ERP44	9	q31.1	99979179	100099040	0.561735	0.574297	0.729163	FALSE	FALSE
6042	ENSG00000121039	RDH10	8	q21.11	73294612	73325281	0.561037	0.574773	0.729538	FALSE	FALSE
6043	ENSG00000119283	TRIM67	1	q42.2	231162112	231221556	0.560605	0.575067	0.729667	FALSE	FALSE
6044	ENSG00000178222	RNF212	4	p16.3	1056250	1113562	0.560414	0.575197	0.729667	FALSE	FALSE
6045	ENSG00000163728	TTC14	3	q26.33	180602130	180617828	0.560371	0.575226	0.729667	FALSE	FALSE
6046	ENSG00000169714	CNBP	3	q21.3	129169484	129183922	0.560222	0.575328	0.729667	FALSE	FALSE
6047	ENSG00000116815	CD58	1	p13.1	116514535	116571039	0.5602	0.575343	0.729667	FALSE	FALSE
6048	ENSG00000269711	AC008763.3	19	p13.2	7678501	7682854	0.559924	0.575532	0.729814	FALSE	FALSE
6049	ENSG00000104856	RELB	19	q13.32	45001430	45038198	0.559729	0.575664	0.729875	FALSE	FALSE
6050	ENSG00000167842	MIS12	17	p13.2	5486285	5490814	0.559654	0.575715	0.729875	FALSE	FALSE
6051	ENSG00000188223	AD000671.1	19	q13.12	35745678	35754519	0.559337	0.575932	0.730092	FALSE	FALSE
6052	ENSG00000238227	TMEM250	9	q34.3	136114581	136118863	0.559175	0.576042	0.730117	FALSE	FALSE
6053	ENSG00000214300	SPDYE3	7	q22.1	100307702	100322196	0.558626	0.576417	0.73042	FALSE	FALSE
6054	ENSG00000188529	SRSF10	1	p36.11	23964804	23980927	0.558544	0.576473	0.730434	FALSE	FALSE
6055	ENSG00000144355	DLX1	2	q31.1	172084740	172089677	0.558391	0.576578	0.73051	FALSE	FALSE
6056	ENSG00000135775	COG2	1	q42.2	230642489	230693982	0.558246	0.576676	0.730577	FALSE	FALSE
6057	ENSG00000176834	VSIG10	12	q24.23	118063593	118136026	0.557785	0.576991	0.730912	FALSE	FALSE
6058	ENSG00000143771	CNIH4	1	q42.11	224356850	224379459	0.557243	0.577361	0.731101	FALSE	FALSE
6059	ENSG00000146477	SLC22A3	6	q25.3	160348268	160452581	0.556982	0.57754	0.73127	FALSE	FALSE
6060	ENSG00000001167	NFYA	6	p21.1	41072945	41099976	0.556635	0.577777	0.731512	FALSE	FALSE
6061	ENSG00000179044	EXOC3L1	16	q22.1	67184366	67190204	0.556344	0.577975	0.731598	FALSE	FALSE
6062	ENSG00000120438	TCP1	6	q25.3	159778498	159789749	0.556337	0.57798	0.731598	FALSE	FALSE
6063	ENSG00000163958	ZDHHC19	3	q29	196197449	196211437	0.556133	0.57812	0.731662	FALSE	FALSE
6064	ENSG00000184185	KCNJ12	17	p11.2	21376197	21419872	0.556002	0.578209	0.731662	FALSE	FALSE
6065	ENSG00000183347	GBP6	1	p22.2	89364058	89386461	0.555999	0.578211	0.731662	FALSE	FALSE
6066	ENSG00000166441	RPL27A	11	p15.4	8682411	8714759	0.555736	0.578392	0.731775	FALSE	FALSE
6067	ENSG00000137106	GRHPR	9	p13.2	37422666	37436990	0.55561	0.578477	0.731788	FALSE	FALSE
6068	ENSG00000135205	CCDC146	7	q11.23	77122434	77329533	0.555589	0.578492	0.731788	FALSE	FALSE
6069	ENSG00000255837	TAS2R20	12	p13.2	10996495	10997875	0.554991	0.578901	0.732132	FALSE	FALSE
6070	ENSG00000183762	KREMEN1	22	q12.1	29073078	29168333	0.554673	0.579118	0.732293	FALSE	FALSE
6071	ENSG00000109066	TMEM104	17	q25.1	74776483	74839779	0.554502	0.579235	0.732383	FALSE	FALSE
6072	ENSG00000125454	SLC25A19	17	q25.1	75272981	75289510	0.554317	0.579362	0.732486	FALSE	FALSE
6073	ENSG00000244623	OR2AE1	7	q22.1	99875987	99877057	0.554226	0.579424	0.732508	FALSE	FALSE
6074	ENSG00000159377	PSMB4	1	q21.3	151399534	151401944	0.554068	0.579532	0.732587	FALSE	FALSE
6075	ENSG00000165495	PKNOX2	11	q24.2	125164687	125433389	0.553893	0.579652	0.732681	FALSE	FALSE
6076	ENSG00000184436	THAP7	22	q11.21	20999104	21002196	0.553185	0.580137	0.733132	FALSE	FALSE
6077	ENSG00000103375	AQP8	16	p12.1	25215731	25228940	0.552872	0.580351	0.733132	FALSE	FALSE
6078	ENSG00000198598	MMP17	12	q24.33	131828393	131851783	0.552775	0.580417	0.733132	FALSE	FALSE
6079	ENSG00000100804	PSMB5	14	q11.2	23016543	23035230	0.552409	0.580668	0.733335	FALSE	FALSE
6080	ENSG00000157538	VPS26C	21	q22.13	37223420	37267919	0.552234	0.580788	0.733428	FALSE	FALSE
6081	ENSG00000163738	MTHFD2L	4	q13.3	74114174	74303099	0.551113	0.581556	0.73422	FALSE	FALSE
6082	ENSG00000132466	ANKRD17	4	q13.3	73073376	73258798	0.550949	0.581669	0.73422	FALSE	FALSE
6083	ENSG00000101126	ADNP	20	q13.13	50888916	50931421	0.550921	0.581688	0.73422	FALSE	FALSE
6084	ENSG00000169925	BRD3	9	q34.2	134030305	134068535	0.550832	0.581749	0.73424	FALSE	FALSE
6085	ENSG00000164045	CDC25A	3	p21.31	48157146	48188402	0.55027	0.582134	0.734498	FALSE	FALSE
6086	ENSG00000184330	S100A7A	1	q21.3	153416524	153423225	0.550026	0.582301	0.734594	FALSE	FALSE
6087	ENSG00000130720	FIBCD1	9	q34.12	130902438	130939286	0.549893	0.582393	0.734631	FALSE	FALSE
6088	ENSG00000186118	TEX38	1	p33	46668855	46673594	0.549784	0.582467	0.734631	FALSE	FALSE
6089	ENSG00000157911	PEX10	1	p36.32	2403964	2413797	0.549718	0.582513	0.734631	FALSE	FALSE
6090	ENSG00000105767	CADM4	19	q13.31	43622368	43639839	0.549484	0.582673	0.734705	FALSE	FALSE
6091	ENSG00000138347	MYPN	10	q21.3	68106117	68212017	0.549235	0.582844	0.734705	FALSE	FALSE
6092	ENSG00000163803	PLB1	2	p23.2	28457145	28643788	0.548445	0.583386	0.735101	FALSE	FALSE
6093	ENSG00000179104	TMTC2	12	q21.31	82686880	83134870	0.548026	0.583674	0.73535	FALSE	FALSE
6094	ENSG00000178125	PPP1R42	8	q13.1	66964099	67056604	0.547387	0.584113	0.735845	FALSE	FALSE
6095	ENSG00000035681	NSMAF	8	q12.1	58583504	58659844	0.546209	0.584922	0.736577	FALSE	FALSE
6096	ENSG00000174343	CHRNA9	4	p14	40335329	40355217	0.546027	0.585047	0.736677	FALSE	FALSE
6097	ENSG00000144560	VGLL4	3	p25.2	11556070	11771350	0.545166	0.58564	0.737308	FALSE	FALSE
6098	ENSG00000163817	SLC6A20	3	p21.31	45755450	45796535	0.544752	0.585924	0.737551	FALSE	FALSE
6099	ENSG00000016082	ISL1	5	q11.1	51383391	51394738	0.544642	0.586	0.737589	FALSE	FALSE
6100	ENSG00000127993	RBM48	7	q21.2	92528773	92538005	0.543895	0.586514	0.737977	FALSE	FALSE
6101	ENSG00000169836	TACR3	4	q24	103586031	103719816	0.543384	0.586865	0.738218	FALSE	FALSE
6102	ENSG00000109061	MYH1	17	p13.1	10492307	10518543	0.543144	0.58703	0.738369	FALSE	FALSE
6103	ENSG00000154655	L3MBTL4	18	p11.31	5954706	6415237	0.541682	0.588038	0.739233	FALSE	FALSE
6104	ENSG00000149735	GPHA2	11	q13.1	64934471	64935888	0.541525	0.588145	0.739311	FALSE	FALSE
6105	ENSG00000188227	ZNF793	19	q13.12	37506939	37548762	0.541313	0.588292	0.739436	FALSE	FALSE
6106	ENSG00000184207	PGP	16	p13.3	2211997	2214807	0.541249	0.588336	0.739436	FALSE	FALSE
6107	ENSG00000125651	GTF2F1	19	p13.3	6379569	6393981	0.541093	0.588444	0.739459	FALSE	FALSE
6108	ENSG00000168288	MMADHC	2	q23.2	149569634	149587816	0.541089	0.588446	0.739459	FALSE	FALSE
6109	ENSG00000255863	AC073610.2	12	q13.12	48921963	48939663	0.540586	0.588793	0.739722	FALSE	FALSE
6110	ENSG00000234602	MCIDAS	5	q11.2	55219614	55227315	0.54007	0.589149	0.740054	FALSE	FALSE
6111	ENSG00000172782	FADS6	17	q25.1	74877299	74893781	0.539861	0.589293	0.740177	FALSE	FALSE
6112	ENSG00000205084	TMEM231	16	q23.1	75536744	75556286	0.539752	0.589368	0.740215	FALSE	FALSE
6113	ENSG00000171723	GPHN	14	q23.3	66507407	67181803	0.539253	0.589712	0.740437	FALSE	FALSE
6114	ENSG00000188542	DUSP28	2	q37.3	240560054	240564014	0.539229	0.589729	0.740437	FALSE	FALSE
6115	ENSG00000108433	GOSR2	17	q21.32	46923075	46975524	0.538802	0.590023	0.74075	FALSE	FALSE
6116	ENSG00000086504	MRPL28	16	p13.3	366969	371289	0.538496	0.590235	0.740793	FALSE	FALSE
6117	ENSG00000142634	EFHD2	1	p36.21	15409895	15430343	0.537905	0.590643	0.740951	FALSE	FALSE
6118	ENSG00000140450	ARRDC4	15	q26.2	97960698	97973838	0.537237	0.591104	0.741358	FALSE	FALSE
6119	ENSG00000213471	TTLL13P	15	q26.1	90249530	90265482	0.536997	0.591269	0.741507	FALSE	FALSE
6120	ENSG00000243696	AC006254.1	3	p21.1	52813282	52835729	0.536907	0.591332	0.741528	FALSE	FALSE
6121	ENSG00000161016	RPL8	8	q24.3	144789765	144792587	0.536592	0.59155	0.741686	FALSE	FALSE
6122	ENSG00000181013	C17orf47	17	q22	58541587	58544368	0.536107	0.591885	0.741901	FALSE	FALSE
6123	ENSG00000178821	TMEM52	1	p36.33	1917590	1919273	0.536054	0.591921	0.741901	FALSE	FALSE
6124	ENSG00000100116	GCAT	22	q13.1	37807905	37817176	0.535982	0.591971	0.741901	FALSE	FALSE
6125	ENSG00000104976	SNAPC2	19	p13.2	7920316	7923250	0.535912	0.592019	0.741901	FALSE	FALSE
6126	ENSG00000184716	SERINC4	15	q15.3	43794162	43800221	0.535878	0.592043	0.741901	FALSE	FALSE
6127	ENSG00000063761	ADCK1	14	q24.3	77800083	77935012	0.535376	0.59239	0.742222	FALSE	FALSE
6128	ENSG00000188707	ZBED6CL	7	q36.1	150329789	150332721	0.534873	0.592738	0.742497	FALSE	FALSE
6129	ENSG00000174886	NDUFA11	19	p13.3	5891276	5904006	0.534437	0.593039	0.742606	FALSE	FALSE
6130	ENSG00000101076	HNF4A	20	q13.12	44355700	44434596	0.534029	0.593321	0.742813	FALSE	FALSE
6131	ENSG00000100410	PHF5A	22	q13.2	41459717	41468725	0.533271	0.593846	0.743182	FALSE	FALSE
6132	ENSG00000151474	FRMD4A	10	p13	13643706	14462142	0.532652	0.594274	0.743446	FALSE	FALSE
6133	ENSG00000132570	PCBD2	5	q31.1	134904906	135007959	0.532633	0.594287	0.743446	FALSE	FALSE
6134	ENSG00000169605	GKN1	2	p13.3	68974573	68980974	0.532386	0.594459	0.743603	FALSE	FALSE
6135	ENSG00000106526	ACTR3C	7	q36.1	150243916	150323725	0.532135	0.594632	0.74365	FALSE	FALSE
6136	ENSG00000180720	CHRM4	11	p11.2	46385098	46386608	0.532132	0.594635	0.74365	FALSE	FALSE
6137	ENSG00000130935	NOL11	17	q24.2	67717833	67744531	0.531698	0.594935	0.743889	FALSE	FALSE
6138	ENSG00000086506	HBQ1	16	p13.3	180453	181181	0.531526	0.595054	0.743889	FALSE	FALSE
6139	ENSG00000226887	ERVMER34-1	4	q12	52722618	52751640	0.531297	0.595213	0.744028	FALSE	FALSE
6140	ENSG00000175274	TP53I11	11	p11.2	44885903	44951306	0.531026	0.595401	0.74409	FALSE	FALSE
6141	ENSG00000203907	OOEP	6	q13	73368555	73395133	0.530879	0.595503	0.74416	FALSE	FALSE
6142	ENSG00000140395	WDR61	15	q25.1	78277835	78299794	0.53063	0.595675	0.744301	FALSE	FALSE
6143	ENSG00000155380	SLC16A1	1	p13.2	112911847	112957013	0.530256	0.595935	0.744527	FALSE	FALSE
6144	ENSG00000138380	CARF	2	q33.2	202912214	202987063	0.530082	0.596055	0.74462	FALSE	FALSE
6145	ENSG00000129084	PSMA1	11	p15.2	14504874	14643635	0.529637	0.596364	0.744948	FALSE	FALSE
6146	ENSG00000099834	CDHR5	11	p15.5	616565	626078	0.529268	0.596619	0.745094	FALSE	FALSE
6147	ENSG00000012232	EXTL3	8	p21.1	28600469	28755599	0.528766	0.596968	0.745356	FALSE	FALSE
6148	ENSG00000139624	CERS5	12	q13.12	50129306	50167533	0.52858	0.597097	0.745433	FALSE	FALSE
6149	ENSG00000135749	PCNX2	1	q42.2	232983435	233295713	0.528545	0.597121	0.745433	FALSE	FALSE
6150	ENSG00000176658	MYO1D	17	q11.2	32492522	32877177	0.528033	0.597476	0.745489	FALSE	FALSE
6151	ENSG00000167634	NLRP7	19	q13.42	54923509	54966312	0.527949	0.597535	0.745489	FALSE	FALSE
6152	ENSG00000256861	AC048338.1	12	q24.31	122207779	122266423	0.527948	0.597535	0.745489	FALSE	FALSE
6153	ENSG00000105643	ARRDC2	19	p13.11	18001132	18014102	0.527851	0.597603	0.745515	FALSE	FALSE
6154	ENSG00000105388	CEACAM5	19	q13.2	41708585	41729798	0.526934	0.59824	0.746022	FALSE	FALSE
6155	ENSG00000105755	ETHE1	19	q13.31	43506719	43527244	0.526541	0.598512	0.746247	FALSE	FALSE
6156	ENSG00000140465	CYP1A1	15	q24.1	74719542	74725610	0.526119	0.598806	0.746497	FALSE	FALSE
6157	ENSG00000167693	NXN	17	p13.3	799313	979770	0.524975	0.599601	0.747399	FALSE	FALSE
6158	ENSG00000069345	DNAJA2	16	q11.2	46955362	46973788	0.524945	0.599621	0.747399	FALSE	FALSE
6159	ENSG00000104804	TULP2	19	q13.33	48880965	48898733	0.524775	0.59974	0.747489	FALSE	FALSE
6160	ENSG00000131650	KREMEN2	16	p13.3	2963944	2968383	0.524515	0.599921	0.747542	FALSE	FALSE
6161	ENSG00000183908	LRRC55	11	q12.1	57181747	57191717	0.524409	0.599994	0.747575	FALSE	FALSE
6162	ENSG00000117419	ERI3	1	p34.1	44221070	44355260	0.524225	0.600122	0.747619	FALSE	FALSE
6163	ENSG00000189306	RRP7A	22	q13.2	42509968	42519802	0.523832	0.600395	0.747902	FALSE	FALSE
6164	ENSG00000100461	RBM23	14	q11.2	22893206	22919184	0.52367	0.600508	0.747985	FALSE	FALSE
6165	ENSG00000187010	RHD	1	p36.11	25272393	25330445	0.523476	0.600643	0.748095	FALSE	FALSE
6166	ENSG00000176973	FAM89B	11	q13.1	65572349	65574198	0.523268	0.600788	0.748103	FALSE	FALSE
6167	ENSG00000159199	ATP5MC1	17	q21.32	48892765	48895871	0.522839	0.601086	0.748383	FALSE	FALSE
6168	ENSG00000146857	STRA8	7	q33	135231979	135258492	0.522811	0.601106	0.748383	FALSE	FALSE
6169	ENSG00000162139	NEU3	11	q13.4	74988134	75018893	0.522449	0.601358	0.748582	FALSE	FALSE
6170	ENSG00000082126	MPP4	2	q33.1	201644870	201698694	0.521781	0.601823	0.748987	FALSE	FALSE
6171	ENSG00000100387	RBX1	22	q13.2	40951347	40973309	0.521715	0.601869	0.748987	FALSE	FALSE
6172	ENSG00000204147	ASAH2B	10	q11.23	50739318	50816495	0.521124	0.60228	0.749384	FALSE	FALSE
6173	ENSG00000110958	PTGES3	12	q13.3	56663341	56688408	0.520813	0.602497	0.749596	FALSE	FALSE
6174	ENSG00000168228	ZCCHC4	4	p15.2	25312785	25370383	0.520677	0.602592	0.749618	FALSE	FALSE
6175	ENSG00000168028	RPSA	3	p22.1	39406689	39412542	0.520654	0.602608	0.749618	FALSE	FALSE
6176	ENSG00000168610	STAT3	17	q21.2	42313324	42388568	0.520526	0.602697	0.749671	FALSE	FALSE
6177	ENSG00000267855	NDUFA7	19	p13.2	8308768	8321396	0.519919	0.60312	0.750031	FALSE	FALSE
6178	ENSG00000160318	CLDND2	19	q13.41	51367098	51369003	0.519912	0.603125	0.750031	FALSE	FALSE
6179	ENSG00000238243	OR2W3	1	q44	247895587	247896531	0.519498	0.603414	0.750332	FALSE	FALSE
6180	ENSG00000121058	COIL	17	q22	56938187	56961054	0.519379	0.603497	0.750377	FALSE	FALSE
6181	ENSG00000106077	ABHD11	7	q11.23	73736094	73738867	0.518023	0.604442	0.751379	FALSE	FALSE
6182	ENSG00000101310	SEC23B	20	p11.23	18507482	18561415	0.516874	0.605244	0.752203	FALSE	FALSE
6183	ENSG00000163630	SYNPR	3	p14.2	63228315	63616921	0.516565	0.60546	0.752326	FALSE	FALSE
6184	ENSG00000215704	CELA2B	1	p36.21	15465909	15491400	0.516532	0.605483	0.752326	FALSE	FALSE
6185	ENSG00000136098	NEK3	13	q14.3	52132639	52159861	0.516021	0.60584	0.752653	FALSE	FALSE
6186	ENSG00000170537	TMC7	16	p12.3	18983934	19063942	0.514897	0.606625	0.753397	FALSE	FALSE
6187	ENSG00000184058	TBX1	22	q11.21	19756703	19783593	0.51457	0.606853	0.753603	FALSE	FALSE
6188	ENSG00000073792	IGF2BP2	3	q27.2	185643739	185825056	0.514527	0.606884	0.753603	FALSE	FALSE
6189	ENSG00000060642	PIGV	1	p36.11	26787472	26798398	0.512077	0.608597	0.755325	FALSE	FALSE
6190	ENSG00000153561	RMND5A	2	p11.2	86720173	86778041	0.511895	0.608724	0.755424	FALSE	FALSE
6191	ENSG00000178105	DDX10	11	q22.3	108665025	108940930	0.511081	0.609295	0.7559	FALSE	FALSE
6192	ENSG00000145248	SLC10A4	4	p11	48483343	48489196	0.50976	0.61022	0.756699	FALSE	FALSE
6193	ENSG00000183921	SDR42E2	16	p12.2	22165583	22191754	0.509104	0.61068	0.757035	FALSE	FALSE
6194	ENSG00000143382	ADAMTSL4	1	q21.2	150549369	150560937	0.507937	0.611498	0.757876	FALSE	FALSE
6195	ENSG00000205129	C4orf47	4	q35.1	185426249	185449826	0.506374	0.612594	0.758886	FALSE	FALSE
6196	ENSG00000178531	CTXN1	19	p13.2	7924485	7926166	0.506195	0.61272	0.758984	FALSE	FALSE
6197	ENSG00000120254	MTHFD1L	6	q25.1	150865549	151101887	0.505265	0.613372	0.759675	FALSE	FALSE
6198	ENSG00000140505	CYP1A2	15	q24.1	74748844	74756202	0.505143	0.613459	0.759724	FALSE	FALSE
6199	ENSG00000113302	IL12B	5	q33.3	159314783	159330887	0.504752	0.613733	0.759936	FALSE	FALSE
6200	ENSG00000103852	TTC23	15	q26.3	99136323	99251223	0.504521	0.613896	0.760032	FALSE	FALSE
6201	ENSG00000156273	BACH1	21	q21.3	29194071	29630751	0.504285	0.614061	0.760121	FALSE	FALSE
6202	ENSG00000180818	HOXC10	12	q13.13	53985065	53990279	0.50397	0.614283	0.760262	FALSE	FALSE
6203	ENSG00000257767	AC002996.1	12	q24.12	111753890	111791418	0.503696	0.614475	0.760342	FALSE	FALSE
6204	ENSG00000152475	ZNF837	19	q13.43	58367618	58381060	0.503243	0.614793	0.760537	FALSE	FALSE
6205	ENSG00000100422	CERK	22	q13.31	46684411	46738261	0.503203	0.614821	0.760537	FALSE	FALSE
6206	ENSG00000138670	RASGEF1B	4	q21.22	81426393	82044244	0.502499	0.615317	0.760995	FALSE	FALSE
6207	ENSG00000214511	HIGD1C	12	q13.12	50953922	50970506	0.502476	0.615333	0.760995	FALSE	FALSE
6208	ENSG00000125538	IL1B	2	q14.1	112829751	112836903	0.502147	0.615564	0.761048	FALSE	FALSE
6209	ENSG00000166592	RRAD	16	q22.1	66921679	66925644	0.501103	0.616298	0.761647	FALSE	FALSE
6210	ENSG00000152292	SH2D6	2	p11.2	85418721	85437029	0.50105	0.616336	0.761647	FALSE	FALSE
6211	ENSG00000124151	NCOA3	20	q13.12	47501902	47656877	0.500962	0.616398	0.761647	FALSE	FALSE
6212	ENSG00000171903	CYP4F11	19	p13.12	15912367	15934867	0.500139	0.616977	0.762095	FALSE	FALSE
6213	ENSG00000167858	TEKT1	17	p13.1	6789133	6831761	0.499638	0.61733	0.762366	FALSE	FALSE
6214	ENSG00000078399	HOXA9	7	p15.2	27162435	27175180	0.499628	0.617337	0.762366	FALSE	FALSE
6215	ENSG00000148680	HTR7	10	q23.31	90740823	90857698	0.498864	0.617875	0.762913	FALSE	FALSE
6216	ENSG00000163918	RFC4	3	q27.3	186789880	186807058	0.496583	0.619483	0.764315	FALSE	FALSE
6217	ENSG00000205057	CLLU1OS	12	q22	92420094	92428148	0.496473	0.61956	0.764346	FALSE	FALSE
6218	ENSG00000013583	HEBP1	12	p13.1	12974864	13000273	0.496065	0.619848	0.76459	FALSE	FALSE
6219	ENSG00000100442	FKBP3	14	q21.2	45115600	45135319	0.495463	0.620273	0.764881	FALSE	FALSE
6220	ENSG00000198826	ARHGAP11A	15	q13.3	32615144	32639949	0.495213	0.620449	0.765039	FALSE	FALSE
6221	ENSG00000100290	BIK	22	q13.2	43110748	43129712	0.493969	0.621328	0.765831	FALSE	FALSE
6222	ENSG00000143363	PRUNE1	1	q21.3	151008420	151035713	0.49358	0.621603	0.766111	FALSE	FALSE
6223	ENSG00000185988	PLK5	19	p13.3	1524074	1536046	0.493144	0.621911	0.766432	FALSE	FALSE
6224	ENSG00000069764	PLA2G10	16	p13.12	14672545	14694669	0.49241	0.62243	0.766876	FALSE	FALSE
6225	ENSG00000105278	ZFR2	19	p13.3	3804024	3869032	0.492143	0.622618	0.766952	FALSE	FALSE
6226	ENSG00000100376	FAM118A	22	q13.31	45308968	45341955	0.491893	0.622795	0.766952	FALSE	FALSE
6227	ENSG00000152684	PELO	5	q11.2	52787940	52804046	0.491457	0.623103	0.767258	FALSE	FALSE
6228	ENSG00000065518	NDUFB4	3	q13.33	120596309	120602500	0.491088	0.623364	0.767462	FALSE	FALSE
6229	ENSG00000059769	DNAJC25	9	q31.3	111631352	111654351	0.490793	0.623573	0.767486	FALSE	FALSE
6230	ENSG00000118017	A4GNT	3	q22.3	138123718	138132387	0.490465	0.623805	0.767619	FALSE	FALSE
6231	ENSG00000187045	TMPRSS6	22	q12.3	37065436	37109713	0.490395	0.623854	0.767619	FALSE	FALSE
6232	ENSG00000148584	A1CF	10	q11.23	50799409	50885675	0.490057	0.624094	0.767834	FALSE	FALSE
6233	ENSG00000265681	RPL17	18	q21.1	49488453	49492523	0.489739	0.624319	0.767994	FALSE	FALSE
6234	ENSG00000119414	PPP6C	9	q33.3	125146573	125189939	0.488669	0.625076	0.768633	FALSE	FALSE
6235	ENSG00000036054	TBC1D23	3	q12.1	100261000	100325251	0.488365	0.625292	0.768781	FALSE	FALSE
6236	ENSG00000139767	SRRM4	12	q24.23	118981495	119163051	0.488146	0.625446	0.768798	FALSE	FALSE
6237	ENSG00000239305	RNF103	2	p11.2	86603393	86623866	0.48809	0.625486	0.768798	FALSE	FALSE
6238	ENSG00000158636	EMSY	11	q13.5	76444923	76553025	0.486775	0.626417	0.769755	FALSE	FALSE
6239	ENSG00000163040	CCDC74A	2	q21.1	131527675	131533666	0.486446	0.626651	0.769866	FALSE	FALSE
6240	ENSG00000166801	FAM111A	11	q12.1	59142748	59155039	0.486143	0.626866	0.770013	FALSE	FALSE
6241	ENSG00000183828	NUDT14	14	q32.33	105172938	105181323	0.486027	0.626948	0.770056	FALSE	FALSE
6242	ENSG00000122711	SPINK4	9	p13.3	33218365	33248567	0.485864	0.627064	0.77014	FALSE	FALSE
6243	ENSG00000117475	BLZF1	1	q24.2	169367970	169396540	0.485332	0.627441	0.770544	FALSE	FALSE
6244	ENSG00000132518	GUCY2D	17	p13.1	8002594	8020339	0.485198	0.627536	0.770602	FALSE	FALSE
6245	ENSG00000105697	HAMP	19	q13.12	35280716	35285143	0.485104	0.627602	0.770625	FALSE	FALSE
6246	ENSG00000109171	SLAIN2	4	p11	48341322	48426212	0.484065	0.62834	0.771272	FALSE	FALSE
6247	ENSG00000170004	CHD3	17	p13.1	7884806	7912760	0.483537	0.628715	0.771522	FALSE	FALSE
6248	ENSG00000176476	SGF29	16	p11.2	28553915	28591790	0.483342	0.628853	0.771555	FALSE	FALSE
6249	ENSG00000071127	WDR1	4	p16.1	10074339	10116949	0.483297	0.628885	0.771555	FALSE	FALSE
6250	ENSG00000186628	FSD2	15	q25.2	82755362	82806070	0.482688	0.629317	0.771968	FALSE	FALSE
6251	ENSG00000204659	CBY3	5	q35.3	179678583	179680974	0.482352	0.629556	0.772203	FALSE	FALSE
6252	ENSG00000138031	ADCY3	2	p23.3	24819169	24919839	0.481548	0.630127	0.772715	FALSE	FALSE
6253	ENSG00000146618	FERD3L	7	p21.1	19144782	19145421	0.481374	0.630251	0.772715	FALSE	FALSE
6254	ENSG00000139151	PLCZ1	12	p12.3	18683169	18738100	0.480854	0.63062	0.772979	FALSE	FALSE
6255	ENSG00000164309	CMYA5	5	q14.1	79689877	79800240	0.480137	0.63113	0.773488	FALSE	FALSE
6256	ENSG00000198018	ENTPD7	10	q24.2	99659506	99706240	0.479733	0.631417	0.773546	FALSE	FALSE
6257	ENSG00000110200	ANAPC15	11	q13.4	72106378	72112780	0.479646	0.631479	0.773563	FALSE	FALSE
6258	ENSG00000176472	ZNF575	19	q13.31	43525497	43536130	0.4794	0.631654	0.77366	FALSE	FALSE
6259	ENSG00000115239	ASB3	2	p16.2	53532672	53787610	0.478905	0.632006	0.773915	FALSE	FALSE
6260	ENSG00000140961	OSGIN1	16	q23.3	83948282	83966332	0.478753	0.632115	0.773989	FALSE	FALSE
6261	ENSG00000135821	GLUL	1	q25.3	182381704	182392206	0.47826	0.632465	0.774024	FALSE	FALSE
6262	ENSG00000243710	CFAP57	1	p34.2	43172149	43254358	0.478251	0.632471	0.774024	FALSE	FALSE
6263	ENSG00000146216	TTBK1	6	p21.1	43243680	43288259	0.478098	0.632581	0.774032	FALSE	FALSE
6264	ENSG00000188760	TMEM198	2	q35	219543663	219550595	0.477909	0.632715	0.774138	FALSE	FALSE
6265	ENSG00000140948	ZCCHC14	16	q24.2	87406246	87492045	0.477784	0.632804	0.774168	FALSE	FALSE
6266	ENSG00000113073	SLC4A9	5	q31.3	140360202	140375143	0.47774	0.632835	0.774168	FALSE	FALSE
6267	ENSG00000148158	SNX30	9	q32	112750838	112881671	0.477611	0.632927	0.774221	FALSE	FALSE
6268	ENSG00000143554	SLC27A3	1	q21.3	153774354	153780157	0.477349	0.633114	0.774392	FALSE	FALSE
6269	ENSG00000103111	MON1B	16	q23.1	77190835	77202405	0.476971	0.633383	0.774662	FALSE	FALSE
6270	ENSG00000143457	GOLPH3L	1	q21.3	150646225	150697144	0.47654	0.63369	0.774861	FALSE	FALSE
6271	ENSG00000118420	UBE3D	6	q14.1	82892398	83065841	0.475634	0.634335	0.775436	FALSE	FALSE
6272	ENSG00000164893	SLC7A13	8	q21.3	86214052	86321146	0.47561	0.634352	0.775436	FALSE	FALSE
6273	ENSG00000146276	GABRR1	6	q15	89177501	89231278	0.47469	0.635008	0.776003	FALSE	FALSE
6274	ENSG00000007516	BAIAP3	16	p13.3	1333601	1349441	0.474522	0.635128	0.776091	FALSE	FALSE
6275	ENSG00000091640	SPAG7	17	p13.2	4959226	4967872	0.473988	0.635508	0.776439	FALSE	FALSE
6276	ENSG00000107159	CA9	9	p13.3	35673856	35681159	0.473662	0.635741	0.776665	FALSE	FALSE
6277	ENSG00000083828	ZNF586	19	q13.43	57769655	57819939	0.472572	0.636519	0.777204	FALSE	FALSE
6278	ENSG00000198520	ARMH1	1	p34.1	44674692	44725591	0.472571	0.63652	0.777204	FALSE	FALSE
6279	ENSG00000162241	SLC25A45	11	q13.1	65375192	65383701	0.472167	0.636808	0.777497	FALSE	FALSE
6280	ENSG00000185686	PRAME	22	q11.22	22547701	22559361	0.471591	0.637219	0.77794	FALSE	FALSE
6281	ENSG00000170113	NIPA1	15	q11.2	22773063	22829791	0.470557	0.637957	0.778606	FALSE	FALSE
6282	ENSG00000143546	S100A8	1	q21.3	153390032	153391188	0.470303	0.638139	0.778652	FALSE	FALSE
6283	ENSG00000142694	EVA1B	1	p34.3	36322031	36324154	0.469961	0.638383	0.778869	FALSE	FALSE
6284	ENSG00000244057	LCE3C	1	q21.3	152600662	152601086	0.46985	0.638462	0.778869	FALSE	FALSE
6285	ENSG00000197077	KIAA1671	22	q11.23	24952730	25197448	0.46937	0.638805	0.779112	FALSE	FALSE
6286	ENSG00000231274	SBK3	19	q13.42	55540656	55545543	0.468215	0.639631	0.77959	FALSE	FALSE
6287	ENSG00000159197	KCNE2	21	q22.11	34364024	34371389	0.467971	0.639806	0.779634	FALSE	FALSE
6288	ENSG00000143858	SYT2	1	q32.1	202590596	202710417	0.467476	0.640159	0.779881	FALSE	FALSE
6289	ENSG00000145860	RNF145	5	q33.3	159157409	159210053	0.467262	0.640312	0.779997	FALSE	FALSE
6290	ENSG00000183307	TMEM121B	22	q11.1	17116299	17121367	0.467089	0.640436	0.780041	FALSE	FALSE
6291	ENSG00000026751	SLAMF7	1	q23.3	160739057	160754821	0.466941	0.640542	0.780112	FALSE	FALSE
6292	ENSG00000108932	SLC16A6	17	q24.2	68267026	68291267	0.466137	0.641117	0.780459	FALSE	FALSE
6293	ENSG00000134571	MYBPC3	11	p11.2	47331397	47352702	0.465657	0.641461	0.780819	FALSE	FALSE
6294	ENSG00000131379	C3orf20	3	p25.1	14675099	14773034	0.465493	0.641579	0.780903	FALSE	FALSE
6295	ENSG00000125967	NECAB3	20	q11.22	33657087	33674463	0.46523	0.641767	0.781015	FALSE	FALSE
6296	ENSG00000171291	ZNF439	19	p13.2	11848726	11883750	0.464888	0.642012	0.781136	FALSE	FALSE
6297	ENSG00000198586	TLK1	2	q31.1	170990823	171231314	0.464677	0.642163	0.781202	FALSE	FALSE
6298	ENSG00000005189	REXO5	16	p12.3	20806429	20849668	0.464348	0.642398	0.78142	FALSE	FALSE
6299	ENSG00000176723	ZNF843	16	p11.2	31432593	31443160	0.463253	0.643183	0.782092	FALSE	FALSE
6300	ENSG00000163501	IHH	2	q35	219054420	219060467	0.463063	0.643319	0.782092	FALSE	FALSE
6301	ENSG00000147896	IFNK	9	p21.2	27524314	27526498	0.463049	0.64333	0.782092	FALSE	FALSE
6302	ENSG00000224470	ATXN1L	16	q22.2	71845991	71885268	0.462197	0.64394	0.782657	FALSE	FALSE
6303	ENSG00000150455	TIRAP	11	q24.2	126283065	126298845	0.461963	0.644108	0.782802	FALSE	FALSE
6304	ENSG00000130675	MNX1	7	q36.3	156994051	157010651	0.461553	0.644402	0.783041	FALSE	FALSE
6305	ENSG00000123407	HOXC12	12	q13.13	53954834	53958956	0.461415	0.644501	0.783088	FALSE	FALSE
6306	ENSG00000124171	PARD6B	20	q13.13	50731544	50756795	0.461346	0.644551	0.783088	FALSE	FALSE
6307	ENSG00000173714	WFIKKN2	17	q21.33	50834650	50842348	0.461298	0.644585	0.783088	FALSE	FALSE
6308	ENSG00000109956	B3GAT1	11	q25	134378504	134411918	0.460814	0.644932	0.783451	FALSE	FALSE
6309	ENSG00000181143	MUC16	19	p13.2	8848844	8981342	0.460612	0.645077	0.783567	FALSE	FALSE
6310	ENSG00000053501	USE1	19	p13.11	17215346	17219829	0.460472	0.645178	0.783631	FALSE	FALSE
6311	ENSG00000183092	BEGAIN	14	q32.2	100537147	100587413	0.459775	0.645677	0.784179	FALSE	FALSE
6312	ENSG00000149548	CCDC15	11	q24.2	124954121	125041489	0.459555	0.645836	0.784312	FALSE	FALSE
6313	ENSG00000105856	HBP1	7	q22.3	107168961	107202529	0.459112	0.646154	0.784581	FALSE	FALSE
6314	ENSG00000170836	PPM1D	17	q23.2	60600183	60666280	0.459005	0.646231	0.784587	FALSE	FALSE
6315	ENSG00000170667	RASA4B	7	q22.1	102482445	102517781	0.458927	0.646286	0.784587	FALSE	FALSE
6316	ENSG00000179774	ATOH7	10	q21.3	68230624	68232103	0.458858	0.646336	0.784587	FALSE	FALSE
6317	ENSG00000196611	MMP1	11	q22.2	102789920	102798160	0.45857	0.646543	0.78464	FALSE	FALSE
6318	ENSG00000126249	PDCD2L	19	q13.11	34404384	34426168	0.458169	0.646831	0.784931	FALSE	FALSE
6319	ENSG00000177426	TGIF1	18	p11.31	3411608	3459978	0.457548	0.647277	0.785119	FALSE	FALSE
6320	ENSG00000165312	OTUD1	10	p12.2	23439458	23442390	0.457348	0.647421	0.785175	FALSE	FALSE
6321	ENSG00000198105	ZNF248	10	p11.21	37776526	37858106	0.45712	0.647585	0.785315	FALSE	FALSE
6322	ENSG00000143556	S100A7	1	q21.3	153457744	153460701	0.45688	0.647758	0.785427	FALSE	FALSE
6323	ENSG00000177600	RPLP2	11	p15.5	809647	812880	0.456591	0.647965	0.785526	FALSE	FALSE
6324	ENSG00000071054	MAP4K4	2	q11.2	101696850	101894689	0.456548	0.647996	0.785526	FALSE	FALSE
6325	ENSG00000151914	DST	6	p12.1	56457987	56954628	0.455879	0.648477	0.785866	FALSE	FALSE
6326	ENSG00000058668	ATP2B4	1	q32.1	203626561	203744081	0.455114	0.649027	0.78632	FALSE	FALSE
6327	ENSG00000174326	SLC16A11	17	p13.1	7041630	7043923	0.454611	0.649389	0.786455	FALSE	FALSE
6328	ENSG00000175691	ZNF77	19	p13.3	2933218	2944971	0.454225	0.649667	0.786719	FALSE	FALSE
6329	ENSG00000154040	CABYR	18	q11.2	24138956	24161603	0.453932	0.649878	0.786856	FALSE	FALSE
6330	ENSG00000163781	TOPBP1	3	q22.1	133598175	133662380	0.45364	0.650088	0.786938	FALSE	FALSE
6331	ENSG00000188732	FAM221A	7	p15.3	23680130	23703249	0.453635	0.650092	0.786938	FALSE	FALSE
6332	ENSG00000169499	PLEKHA2	8	p11.22	38901235	38973909	0.451372	0.651721	0.788379	FALSE	FALSE
6333	ENSG00000132958	TPTE2	13	q12.11	19422877	19536762	0.451304	0.651771	0.78838	FALSE	FALSE
6334	ENSG00000176884	GRIN1	9	q34.3	137138390	137168762	0.451096	0.651921	0.788502	FALSE	FALSE
6335	ENSG00000160710	ADAR	1	q21.3	154582057	154628013	0.450751	0.652169	0.788657	FALSE	FALSE
6336	ENSG00000125337	KIF25	6	q27	167996241	168045089	0.450714	0.652195	0.788657	FALSE	FALSE
6337	ENSG00000171311	EXOSC1	10	q24.1	97436142	97446017	0.450302	0.652493	0.788899	FALSE	FALSE
6338	ENSG00000167100	SAMD14	17	q21.33	50110040	50129882	0.449953	0.652744	0.789052	FALSE	FALSE
6339	ENSG00000162365	CYP4A22	1	p33	47137435	47149741	0.449747	0.652893	0.789146	FALSE	FALSE
6340	ENSG00000166478	ZNF143	11	p15.4	9460319	9528524	0.44955	0.653035	0.789259	FALSE	FALSE
6341	ENSG00000151150	ANK3	10	q21.2	60026298	60733490	0.449186	0.653297	0.789517	FALSE	FALSE
6342	ENSG00000164975	SNAPC3	9	p22.3	15422704	15465953	0.449031	0.65341	0.789594	FALSE	FALSE
6343	ENSG00000131848	ZSCAN5A	19	q13.43	56219670	56368383	0.448592	0.653726	0.789858	FALSE	FALSE
6344	ENSG00000166682	TMPRSS5	11	q23.2	113687546	113706373	0.448284	0.653948	0.789965	FALSE	FALSE
6345	ENSG00000215271	HOMEZ	14	q11.2	23272422	23299447	0.448233	0.653985	0.789965	FALSE	FALSE
6346	ENSG00000085998	POMGNT1	1	p34.1	46188682	46220305	0.448198	0.65401	0.789965	FALSE	FALSE
6347	ENSG00000155026	RSPH10B	7	p22.1	5925550	5970683	0.44806	0.65411	0.789984	FALSE	FALSE
6348	ENSG00000109686	SH3D19	4	q31.3	151102751	151325632	0.447954	0.654186	0.79	FALSE	FALSE
6349	ENSG00000181333	HEPHL1	11	q21	94021361	94113751	0.447561	0.65447	0.790177	FALSE	FALSE
6350	ENSG00000143125	PROK1	1	p13.3	110451200	110457354	0.447062	0.654831	0.790483	FALSE	FALSE
6351	ENSG00000139343	SNRPF	12	q23.1	95858928	95903828	0.446781	0.655033	0.79061	FALSE	FALSE
6352	ENSG00000134183	GNAT2	1	p13.3	109603267	109619929	0.446119	0.655511	0.791113	FALSE	FALSE
6353	ENSG00000114942	EEF1B2	2	q33.3	206159585	206162928	0.44591	0.655663	0.791192	FALSE	FALSE
6354	ENSG00000011052	NME1-NME2	17	q21.33	51153590	51171744	0.445617	0.655874	0.791388	FALSE	FALSE
6355	ENSG00000161594	KLHL10	17	q21.2	41835685	41848384	0.444779	0.656479	0.791941	FALSE	FALSE
6356	ENSG00000177807	KCNJ10	1	q23.2	159998651	160070483	0.444269	0.656848	0.792327	FALSE	FALSE
6357	ENSG00000033327	GAB2	11	q14.1	78215297	78418348	0.443624	0.657315	0.792771	FALSE	FALSE
6358	ENSG00000163734	CXCL3	4	q13.3	74036589	74038807	0.443208	0.657616	0.793075	FALSE	FALSE
6359	ENSG00000196391	ZNF774	15	q26.1	90352245	90369146	0.443135	0.657668	0.793079	FALSE	FALSE
6360	ENSG00000115827	DCAF17	2	q31.1	171434217	171485052	0.442621	0.65804	0.793375	FALSE	FALSE
6361	ENSG00000161533	ACOX1	17	q25.1	75941507	75979363	0.441802	0.658633	0.793887	FALSE	FALSE
6362	ENSG00000065328	MCM10	10	p13	13161554	13211104	0.441567	0.658803	0.794032	FALSE	FALSE
6363	ENSG00000186230	ZNF749	19	q13.43	57435329	57445485	0.441119	0.659127	0.794245	FALSE	FALSE
6364	ENSG00000102967	DHODH	16	q22.2	72008588	72027664	0.44077	0.659379	0.794464	FALSE	FALSE
6365	ENSG00000080007	DDX43	6	q13	73394748	73417569	0.440733	0.659406	0.794464	FALSE	FALSE
6366	ENSG00000130783	CCDC62	12	q24.31	122774327	122827528	0.44064	0.659474	0.794486	FALSE	FALSE
6367	ENSG00000167992	VWCE	11	q12.2	61258286	61295424	0.4405	0.659575	0.794489	FALSE	FALSE
6368	ENSG00000142864	SERBP1	1	p31.3	67407810	67430415	0.440187	0.659801	0.794584	FALSE	FALSE
6369	ENSG00000167094	TTC16	9	q34.11	127716066	127731600	0.439934	0.659985	0.794687	FALSE	FALSE
6370	ENSG00000198818	SFT2D1	6	q27	166319728	166342591	0.439634	0.660203	0.79489	FALSE	FALSE
6371	ENSG00000267127	AC090360.1	18	q23	80034346	80097088	0.43836	0.661125	0.795615	FALSE	FALSE
6372	ENSG00000170561	IRX2	5	p15.33	2745845	2751662	0.438188	0.66125	0.795617	FALSE	FALSE
6373	ENSG00000102900	NUP93	16	q13	56730105	56850286	0.437858	0.661489	0.795846	FALSE	FALSE
6374	ENSG00000174370	C11orf45	11	q24.3	128899565	128906035	0.437765	0.661557	0.795868	FALSE	FALSE
6375	ENSG00000166321	NUDT13	10	q22.2	73110375	73131828	0.437412	0.661813	0.796112	FALSE	FALSE
6376	ENSG00000119630	PGF	14	q24.3	74941834	74955784	0.43728	0.661908	0.796112	FALSE	FALSE
6377	ENSG00000173221	GLRX	5	q15	95751319	95823005	0.436745	0.662296	0.796461	FALSE	FALSE
6378	ENSG00000150967	ABCB9	12	q24.31	122920951	122981649	0.436494	0.662478	0.796502	FALSE	FALSE
6379	ENSG00000169118	CSNK1G1	15	q22.31	64165517	64356259	0.436302	0.662618	0.796503	FALSE	FALSE
6380	ENSG00000169550	MUC15	11	p14.2	26559033	26572233	0.436253	0.662653	0.796503	FALSE	FALSE
6381	ENSG00000100314	CABP7	22	q12.2	29720084	29731839	0.436251	0.662655	0.796503	FALSE	FALSE
6382	ENSG00000089685	BIRC5	17	q25.3	78214186	78225636	0.43574	0.663025	0.796752	FALSE	FALSE
6383	ENSG00000187627	RGPD1	2	p11.2	86907953	87013976	0.435732	0.663031	0.796752	FALSE	FALSE
6384	ENSG00000106714	CNTNAP3	9	p12	39072767	39288315	0.435407	0.663267	0.796976	FALSE	FALSE
6385	ENSG00000048545	GUCA1A	6	p21.1	42155406	42180056	0.435126	0.663471	0.797102	FALSE	FALSE
6386	ENSG00000162402	USP24	1	p32.3	55066359	55215113	0.434563	0.66388	0.797534	FALSE	FALSE
6387	ENSG00000168918	INPP5D	2	q37.1	233059967	233207903	0.434384	0.66401	0.797581	FALSE	FALSE
6388	ENSG00000206053	JPT2	16	p13.3	1678256	1702280	0.433683	0.664519	0.798005	FALSE	FALSE
6389	ENSG00000153976	HS3ST3A1	17	p12	13495689	13601927	0.433435	0.664699	0.798162	FALSE	FALSE
6390	ENSG00000143365	RORC	1	q21.3	151806071	151831872	0.433356	0.664756	0.798172	FALSE	FALSE
6391	ENSG00000188393	CLEC2A	12	p13.31	9898673	9932381	0.433187	0.664879	0.798258	FALSE	FALSE
6392	ENSG00000041353	RAB27B	18	q21.2	54717860	54895516	0.433046	0.664982	0.798258	FALSE	FALSE
6393	ENSG00000164713	BRI3	7	q21.3	98252379	98310441	0.432348	0.665489	0.798399	FALSE	FALSE
6394	ENSG00000007038	PRSS21	16	p13.3	2817180	2826304	0.431622	0.666016	0.79874	FALSE	FALSE
6395	ENSG00000197213	ZSCAN5B	19	q13.43	56189570	56197920	0.431616	0.66602	0.79874	FALSE	FALSE
6396	ENSG00000187094	CCK	3	p22.1	42257825	42266207	0.430996	0.666471	0.799103	FALSE	FALSE
6397	ENSG00000204947	ZNF425	7	q36.1	149102784	149126346	0.430894	0.666545	0.799132	FALSE	FALSE
6398	ENSG00000105409	ATP1A3	19	q13.2	41966582	41997497	0.430729	0.666666	0.799217	FALSE	FALSE
6399	ENSG00000128310	GALR3	22	q13.1	37823382	37825495	0.430534	0.666807	0.799327	FALSE	FALSE
6400	ENSG00000108561	C1QBP	17	p13.2	5432777	5448830	0.429644	0.667455	0.799866	FALSE	FALSE
6401	ENSG00000215182	MUC5AC	11	p15.5	1157953	1201138	0.429438	0.667604	0.799959	FALSE	FALSE
6402	ENSG00000164120	HPGD	4	q34.1	174490177	174523154	0.429176	0.667795	0.800037	FALSE	FALSE
6403	ENSG00000160606	TLCD1	17	q11.2	28724348	28727935	0.428953	0.667957	0.800172	FALSE	FALSE
6404	ENSG00000125611	CHCHD5	2	q14.1	112584240	112589275	0.428584	0.668226	0.800328	FALSE	FALSE
6405	ENSG00000168993	CPLX1	4	p16.3	784957	826198	0.428294	0.668437	0.80045	FALSE	FALSE
6406	ENSG00000120329	SLC25A2	5	q31.3	141302629	141304045	0.428187	0.668515	0.800484	FALSE	FALSE
6407	ENSG00000213186	TRIM59	3	q25.33	160432445	160485773	0.427834	0.668772	0.800706	FALSE	FALSE
6408	ENSG00000184984	CHRM5	15	q14	33968720	34067457	0.42775	0.668833	0.800706	FALSE	FALSE
6409	ENSG00000104756	KCTD9	8	p21.2	25427847	25458476	0.427706	0.668865	0.800706	FALSE	FALSE
6410	ENSG00000160284	SPATC1L	21	q22.3	46161148	46184476	0.427238	0.669206	0.800897	FALSE	FALSE
6411	ENSG00000187051	RPS19BP1	22	q13.1	39529093	39532855	0.426992	0.669385	0.800992	FALSE	FALSE
6412	ENSG00000183323	CCDC125	5	q13.2	69280175	69332809	0.425702	0.670325	0.801879	FALSE	FALSE
6413	ENSG00000112306	RPS12	6	q23.2	132814441	132817564	0.425549	0.670437	0.801953	FALSE	FALSE
6414	ENSG00000005801	ZNF195	11	p15.4	3339261	3379222	0.425	0.670836	0.802355	FALSE	FALSE
6415	ENSG00000197442	MAP3K5	6	q23.3	136557047	136792518	0.424665	0.671081	0.802513	FALSE	FALSE
6416	ENSG00000183783	KCTD8	4	p13	44173909	44448807	0.424333	0.671323	0.802596	FALSE	FALSE
6417	ENSG00000269881	AC004754.1	16	p13.3	249547	269943	0.424279	0.671362	0.802596	FALSE	FALSE
6418	ENSG00000008382	MPND	19	p13.3	4343527	4360086	0.424266	0.671372	0.802596	FALSE	FALSE
6419	ENSG00000128973	CLN6	15	q23	68206992	68257211	0.424188	0.671428	0.802605	FALSE	FALSE
6420	ENSG00000181218	HIST3H2A	1	q42.13	228456979	228457873	0.423723	0.671768	0.80284	FALSE	FALSE
6421	ENSG00000173451	THAP2	12	q21.1	71663009	71680639	0.423596	0.67186	0.802877	FALSE	FALSE
6422	ENSG00000123179	EBPL	13	q14.2	49660723	49691475	0.423137	0.672195	0.802928	FALSE	FALSE
6423	ENSG00000139734	DIAPH3	13	q21.2	59665583	60163987	0.422826	0.672422	0.803139	FALSE	FALSE
6424	ENSG00000188316	ENO4	10	q25.3	116849512	116911788	0.422076	0.67297	0.803496	FALSE	FALSE
6425	ENSG00000141294	LRRC46	17	q21.32	47831627	47837713	0.421913	0.673089	0.803579	FALSE	FALSE
6426	ENSG00000171858	RPS21	20	q13.33	62387116	62388520	0.421637	0.67329	0.803701	FALSE	FALSE
6427	ENSG00000103591	AAGAB	15	q23	67201033	67255195	0.421318	0.673523	0.803782	FALSE	FALSE
6428	ENSG00000050730	TNIP3	4	q27	121131408	121227466	0.42128	0.673551	0.803782	FALSE	FALSE
6429	ENSG00000134375	TIMM17A	1	q32.1	201955491	201970661	0.421271	0.673557	0.803782	FALSE	FALSE
6430	ENSG00000205143	ARID3C	9	p13.3	34621379	34628107	0.419208	0.675064	0.805283	FALSE	FALSE
6431	ENSG00000092850	TEKT2	1	p34.3	36084075	36088275	0.418846	0.675329	0.80548	FALSE	FALSE
6432	ENSG00000011295	TTC19	17	p12	15999380	16045015	0.416945	0.676719	0.80678	FALSE	FALSE
6433	ENSG00000110328	GALNT18	11	p15.4	11270876	11622005	0.416781	0.676838	0.806804	FALSE	FALSE
6434	ENSG00000102575	ACP5	19	p13.2	11574660	11579008	0.415633	0.677678	0.807512	FALSE	FALSE
6435	ENSG00000138678	GPAT3	4	q21.23	83535914	83605875	0.415559	0.677733	0.807512	FALSE	FALSE
6436	ENSG00000124207	CSE1L	20	q13.13	49046246	49096960	0.415319	0.677908	0.807602	FALSE	FALSE
6437	ENSG00000163960	UBXN7	3	q29	196347662	196432474	0.415205	0.677992	0.807617	FALSE	FALSE
6438	ENSG00000170893	TRH	3	q22.1	129974305	129977938	0.415157	0.678027	0.807617	FALSE	FALSE
6439	ENSG00000198242	RPL23A	17	q11.2	28719393	28724359	0.415098	0.67807	0.807617	FALSE	FALSE
6440	ENSG00000163263	C1orf189	1	q21.3	154199372	154206333	0.414859	0.678245	0.807766	FALSE	FALSE
6441	ENSG00000153250	RBMS1	2	q24.2	160272151	160493794	0.414089	0.678809	0.808258	FALSE	FALSE
6442	ENSG00000035115	SH3YL1	2	p25.3	217730	266398	0.413631	0.679144	0.808598	FALSE	FALSE
6443	ENSG00000175505	CLCF1	11	q13.2	67364168	67374177	0.413427	0.679294	0.808717	FALSE	FALSE
6444	ENSG00000167874	TMEM88	17	p13.1	7855065	7856099	0.412981	0.679621	0.808975	FALSE	FALSE
6445	ENSG00000178363	CALML3	10	p15.1	5524009	5526771	0.412906	0.679675	0.808975	FALSE	FALSE
6446	ENSG00000103502	CDIPT	16	p11.2	29858357	29863736	0.412857	0.679712	0.808975	FALSE	FALSE
6447	ENSG00000173950	XXYLT1	3	q29	195068279	195271167	0.412351	0.680082	0.809178	FALSE	FALSE
6448	ENSG00000176769	TCERG1L	10	q26.3	131092391	131311721	0.411812	0.680478	0.809589	FALSE	FALSE
6449	ENSG00000019549	SNAI2	8	q11.21	48917604	48921740	0.411599	0.680633	0.809677	FALSE	FALSE
6450	ENSG00000104427	ZC2HC1A	8	q21.13	78666047	78719765	0.411574	0.680652	0.809677	FALSE	FALSE
6451	ENSG00000111199	TRPV4	12	q24.11	109783085	109833401	0.411485	0.680717	0.809695	FALSE	FALSE
6452	ENSG00000164978	NUDT2	9	p13.3	34329506	34343713	0.410767	0.681243	0.810181	FALSE	FALSE
6453	ENSG00000100297	MCM5	22	q12.3	35400063	35425430	0.410501	0.681439	0.810197	FALSE	FALSE
6454	ENSG00000143756	FBXO28	1	q42.11	224114087	224162047	0.409818	0.68194	0.810612	FALSE	FALSE
6455	ENSG00000100385	IL2RB	22	q12.3	37125838	37175054	0.409429	0.682225	0.810772	FALSE	FALSE
6456	ENSG00000108312	UBTF	17	q21.31	44205033	44221626	0.409177	0.68241	0.810832	FALSE	FALSE
6457	ENSG00000198824	CHAMP1	13	q34	114314335	114337626	0.409063	0.682493	0.810832	FALSE	FALSE
6458	ENSG00000166454	ATMIN	16	q23.2	81035847	81047358	0.408951	0.682576	0.810832	FALSE	FALSE
6459	ENSG00000103449	SALL1	16	q12.1	51135975	51151367	0.408524	0.682889	0.810965	FALSE	FALSE
6460	ENSG00000186160	CYP4Z1	1	p33	47067488	47118319	0.408216	0.683115	0.810972	FALSE	FALSE
6461	ENSG00000167964	RAB26	16	p13.3	2140803	2154165	0.407434	0.683689	0.811438	FALSE	FALSE
6462	ENSG00000132661	NXT1	20	p11.21	23350736	23354777	0.407361	0.683743	0.811442	FALSE	FALSE
6463	ENSG00000105996	HOXA2	7	p15.2	27100354	27102811	0.407106	0.68393	0.811486	FALSE	FALSE
6464	ENSG00000167526	RPL13	16	q24.3	89560657	89566828	0.406799	0.684156	0.811634	FALSE	FALSE
6465	ENSG00000111335	OAS2	12	q24.13	112978395	113011723	0.406498	0.684376	0.811777	FALSE	FALSE
6466	ENSG00000166199	ALKBH3	11	p11.2	43880811	43920266	0.40638	0.684464	0.811821	FALSE	FALSE
6467	ENSG00000104327	CALB1	8	q21.3	90058608	90095475	0.406057	0.6847	0.811976	FALSE	FALSE
6468	ENSG00000157782	CABP1	12	q24.31	120640552	120667324	0.405996	0.684745	0.811976	FALSE	FALSE
6469	ENSG00000248919	ATP5MF-PTCD1	7	q22.1	99419749	99466197	0.405751	0.684926	0.812071	FALSE	FALSE
6470	ENSG00000143845	ETNK2	1	q32.1	204131062	204152003	0.405472	0.68513	0.812254	FALSE	FALSE
6471	ENSG00000167840	ZNF232	17	p13.2	5105541	5123116	0.405175	0.685349	0.812454	FALSE	FALSE
6472	ENSG00000265303	AC099850.2	17	q22	59197566	59215226	0.404939	0.685523	0.8126	FALSE	FALSE
6473	ENSG00000122592	HOXA7	7	p15.2	27153716	27157936	0.404721	0.685683	0.81273	FALSE	FALSE
6474	ENSG00000108106	UBE2S	19	q13.42	55399745	55407777	0.404443	0.685887	0.812882	FALSE	FALSE
6475	ENSG00000079393	DUSP13	10	q22.2	75094432	75109221	0.403651	0.686469	0.813483	FALSE	FALSE
6476	ENSG00000259224	SLC35G6	17	p13.1	7481332	7483496	0.403241	0.686771	0.813721	FALSE	FALSE
6477	ENSG00000166526	ZNF3	7	q22.1	100064033	100082548	0.40292	0.687007	0.813882	FALSE	FALSE
6478	ENSG00000103121	CMC2	16	q23.2	80966448	81020270	0.402826	0.687076	0.813904	FALSE	FALSE
6479	ENSG00000173588	CEP83	12	q22	94306449	94459988	0.402367	0.687414	0.814052	FALSE	FALSE
6480	ENSG00000006015	REX1BD	19	p13.11	18588685	18592336	0.402314	0.687453	0.814052	FALSE	FALSE
6481	ENSG00000177354	C10orf71	10	q11.23	49299193	49327487	0.402098	0.687612	0.81418	FALSE	FALSE
6482	ENSG00000129151	BBOX1	11	p14.2	27040725	27127809	0.401853	0.687792	0.814215	FALSE	FALSE
6483	ENSG00000011638	TMEM159	16	p12.3	21158377	21180616	0.400671	0.688662	0.815066	FALSE	FALSE
6484	ENSG00000107902	LHPP	10	q26.13	124461834	124617888	0.399683	0.68939	0.815807	FALSE	FALSE
6485	ENSG00000144035	NAT8	2	p13.1	73640832	73642393	0.399615	0.68944	0.815807	FALSE	FALSE
6486	ENSG00000183647	ZNF530	19	q13.43	57599885	57612722	0.399541	0.689495	0.815812	FALSE	FALSE
6487	ENSG00000267120	AD000671.2	19	q13.12	35739252	35745432	0.399195	0.689749	0.815994	FALSE	FALSE
6488	ENSG00000187522	HSPA14	10	p13	14838164	14871741	0.398552	0.690223	0.816313	FALSE	FALSE
6489	ENSG00000060709	RIMBP2	12	q24.33	130396137	130716281	0.398481	0.690276	0.816313	FALSE	FALSE
6490	ENSG00000163352	LENEP	1	q21.3	154993586	154994315	0.398418	0.690322	0.816313	FALSE	FALSE
6491	ENSG00000182107	TMEM30B	14	q23.1	61277370	61281840	0.397497	0.691001	0.816667	FALSE	FALSE
6492	ENSG00000173145	NOC3L	10	q23.33	94333226	94362959	0.397489	0.691007	0.816667	FALSE	FALSE
6493	ENSG00000149428	HYOU1	11	q23.3	119044189	119057202	0.39672	0.691574	0.81697	FALSE	FALSE
6494	ENSG00000078140	UBE2K	4	p14	39698044	39782792	0.396704	0.691586	0.81697	FALSE	FALSE
6495	ENSG00000163517	HDAC11	3	p25.1	13479724	13506424	0.396335	0.691858	0.817152	FALSE	FALSE
6496	ENSG00000101161	PRPF6	20	q13.33	63981135	64033100	0.396207	0.691953	0.817152	FALSE	FALSE
6497	ENSG00000255730	AC011462.1	19	q13.2	41350853	41425001	0.396153	0.691992	0.817152	FALSE	FALSE
6498	ENSG00000179431	FJX1	11	p13	35618419	35620868	0.39604	0.692076	0.81719	FALSE	FALSE
6499	ENSG00000137968	SLC44A5	1	p31.1	75202131	75611116	0.395497	0.692476	0.817372	FALSE	FALSE
6500	ENSG00000174672	BRSK2	11	p15.5	1389899	1462689	0.395248	0.69266	0.817422	FALSE	FALSE
6501	ENSG00000167774	AC010323.1	19	p13.2	8308283	8321379	0.395225	0.692677	0.817422	FALSE	FALSE
6502	ENSG00000213246	SUPT4H1	17	q22	58345175	58353093	0.394912	0.692908	0.817636	FALSE	FALSE
6503	ENSG00000249961	TERB1	16	q22.1	66754976	66801620	0.394761	0.69302	0.817646	FALSE	FALSE
6504	ENSG00000007520	TSR3	16	p13.3	1349240	1351911	0.394747	0.693029	0.817646	FALSE	FALSE
6505	ENSG00000115590	IL1R2	2	q11.2	101991844	102028544	0.3943	0.69336	0.81787	FALSE	FALSE
6506	ENSG00000138642	HERC6	4	q22.1	88378739	88443111	0.394278	0.693376	0.81787	FALSE	FALSE
6507	ENSG00000176386	CDC26	9	q32	113255835	113275589	0.393856	0.693688	0.817958	FALSE	FALSE
6508	ENSG00000101246	ARFRP1	20	q13.33	63698642	63708025	0.393141	0.694216	0.818391	FALSE	FALSE
6509	ENSG00000003393	ALS2	2	q33.1	201700554	201781189	0.393034	0.694294	0.818391	FALSE	FALSE
6510	ENSG00000103528	SYT17	16	p12.3	19167971	19268334	0.392622	0.694599	0.818614	FALSE	FALSE
6511	ENSG00000010379	SLC6A13	12	p13.33	220621	262873	0.392162	0.694939	0.818895	FALSE	FALSE
6512	ENSG00000153157	SYCP2L	6	p24.2	10886831	10979320	0.391992	0.695064	0.818942	FALSE	FALSE
6513	ENSG00000108771	DHX58	17	q21.2	42101404	42112733	0.391724	0.695262	0.819062	FALSE	FALSE
6514	ENSG00000251247	ZNF345	19	q13.12	36850361	36913029	0.391483	0.69544	0.819188	FALSE	FALSE
6515	ENSG00000156802	ATAD2	8	q24.13	123319850	123416350	0.391226	0.69563	0.819352	FALSE	FALSE
6516	ENSG00000076604	TRAF4	17	q11.2	28743984	28750958	0.390901	0.69587	0.819575	FALSE	FALSE
6517	ENSG00000157211	CDCP2	1	p32.3	54132968	54153770	0.389755	0.696718	0.820114	FALSE	FALSE
6518	ENSG00000204532	ZSCAN5C	19	q13.43	56202301	56209452	0.389666	0.696784	0.820114	FALSE	FALSE
6519	ENSG00000115998	C2orf42	2	p13.3	70149880	70248615	0.389336	0.697028	0.82034	FALSE	FALSE
6520	ENSG00000204661	C5orf60	5	q35.3	179641544	179645046	0.389175	0.697147	0.820377	FALSE	FALSE
6521	ENSG00000128311	TST	22	q12.3	37010859	37020183	0.388708	0.697493	0.820708	FALSE	FALSE
6522	ENSG00000269469	AC010619.1	19	q13.33	49462752	49486231	0.388073	0.697962	0.821155	FALSE	FALSE
6523	ENSG00000188042	ARL4C	2	q37.1	234493041	234497053	0.387692	0.698244	0.821353	FALSE	FALSE
6524	ENSG00000099994	SUSD2	22	q11.23	24181259	24189110	0.387471	0.698408	0.821485	FALSE	FALSE
6525	ENSG00000162892	IL24	1	q32.1	206897443	206904139	0.386149	0.699387	0.822338	FALSE	FALSE
6526	ENSG00000196083	IL1RAP	3	q28	190514051	190659750	0.385914	0.69956	0.822482	FALSE	FALSE
6527	ENSG00000124374	PAIP2B	2	p13.3	71182739	71227083	0.38497	0.70026	0.822885	FALSE	FALSE
6528	ENSG00000005882	PDK2	17	q21.33	50094737	50112152	0.384728	0.700439	0.822939	FALSE	FALSE
6529	ENSG00000130487	KLHDC7B	22	q13.33	50545891	50551023	0.384638	0.700506	0.822939	FALSE	FALSE
6530	ENSG00000174851	YIF1A	11	q13.2	66284580	66289170	0.383674	0.70122	0.823568	FALSE	FALSE
6531	ENSG00000169871	TRIM56	7	q22.1	101085439	101097967	0.383594	0.701279	0.823568	FALSE	FALSE
6532	ENSG00000213023	SYT3	19	q13.33	50621307	50639827	0.383567	0.701299	0.823568	FALSE	FALSE
6533	ENSG00000118579	MED28	4	p15.32	17614631	17634105	0.38349	0.701356	0.823569	FALSE	FALSE
6534	ENSG00000232196	MTRNR2L4	16	p13.3	3370979	3372740	0.382702	0.70194	0.824141	FALSE	FALSE
6535	ENSG00000108947	EFNB3	17	p13.1	7705202	7711378	0.382582	0.70203	0.824186	FALSE	FALSE
6536	ENSG00000214309	MBLAC1	7	q22.1	100126694	100128498	0.382259	0.70227	0.82432	FALSE	FALSE
6537	ENSG00000158623	COPG2	7	q32.2	130506238	130668748	0.38213	0.702365	0.82434	FALSE	FALSE
6538	ENSG00000129159	KCNC1	11	p15.1	17734774	17856804	0.381912	0.702527	0.82447	FALSE	FALSE
6539	ENSG00000145526	CDH18	5	p14.3	19472951	20575873	0.381287	0.702991	0.824737	FALSE	FALSE
6540	ENSG00000138160	KIF11	10	q23.33	92593286	92655395	0.381193	0.70306	0.824737	FALSE	FALSE
6541	ENSG00000072571	HMMR	5	q34	163460203	163491945	0.380923	0.70326	0.824852	FALSE	FALSE
6542	ENSG00000131096	PYY	17	q21.31	43952738	44004469	0.38064	0.703471	0.824979	FALSE	FALSE
6543	ENSG00000165879	FRAT1	10	q24.1	97319267	97321915	0.380463	0.703602	0.825073	FALSE	FALSE
6544	ENSG00000133606	MKRN1	7	q34	140453040	140479569	0.380267	0.703747	0.825124	FALSE	FALSE
6545	ENSG00000197345	MRPL21	11	q13.3	68891276	68903835	0.379892	0.704025	0.825342	FALSE	FALSE
6546	ENSG00000060971	ACAA1	3	p22.2	38103129	38137242	0.379807	0.704088	0.825344	FALSE	FALSE
6547	ENSG00000132581	SDF2	17	q11.2	28648356	28662189	0.379368	0.704414	0.825657	FALSE	FALSE
6548	ENSG00000121671	CRY2	11	p11.2	45847118	45883248	0.379177	0.704557	0.825657	FALSE	FALSE
6549	ENSG00000140945	CDH13	16	q23.3	82626803	83800640	0.379172	0.70456	0.825657	FALSE	FALSE
6550	ENSG00000160695	VPS11	11	q23.3	119067692	119081978	0.378878	0.704779	0.825793	FALSE	FALSE
6551	ENSG00000136463	TACO1	17	q23.3	63600872	63608365	0.378531	0.705036	0.826035	FALSE	FALSE
6552	ENSG00000138592	USP8	15	q21.2	50424380	50514419	0.378258	0.705239	0.826153	FALSE	FALSE
6553	ENSG00000198876	DCAF12	9	p13.3	34086387	34127399	0.377475	0.70582	0.826711	FALSE	FALSE
6554	ENSG00000084710	EFR3B	2	p23.3	25042130	25159137	0.377357	0.705908	0.826711	FALSE	FALSE
6555	ENSG00000185052	SLC24A3	20	p11.23	19212646	19722937	0.377342	0.705919	0.826711	FALSE	FALSE
6556	ENSG00000189366	ALG1L	3	q21.2	125929275	125937039	0.377237	0.705997	0.826742	FALSE	FALSE
6557	ENSG00000183520	UTP11	1	p34.3	38009258	38024824	0.37703	0.706151	0.826862	FALSE	FALSE
6558	ENSG00000124875	CXCL6	4	q13.3	73836497	73849064	0.376876	0.706266	0.826936	FALSE	FALSE
6559	ENSG00000137804	NUSAP1	15	q15.1	41332694	41381050	0.376431	0.706597	0.827106	FALSE	FALSE
6560	ENSG00000186487	MYT1L	2	p25.3	1789113	2331664	0.376011	0.706909	0.827329	FALSE	FALSE
6561	ENSG00000251184	AL672142.1	9	q34.11	128941478	128957021	0.375717	0.707127	0.827465	FALSE	FALSE
6562	ENSG00000180979	LRRC57	15	q15.2	42537820	42548802	0.375384	0.707375	0.827541	FALSE	FALSE
6563	ENSG00000107949	BCCIP	10	q26.2	125823546	125853695	0.375355	0.707396	0.827541	FALSE	FALSE
6564	ENSG00000248099	INSL3	19	p13.11	17816512	17821574	0.375296	0.70744	0.827541	FALSE	FALSE
6565	ENSG00000156671	SAMD8	10	q22.2	75099586	75182123	0.37522	0.707497	0.827541	FALSE	FALSE
6566	ENSG00000068097	HEATR6	17	q23.1	60043194	60078931	0.375014	0.70765	0.827593	FALSE	FALSE
6567	ENSG00000176177	ENTHD1	22	q13.1	39743044	39893864	0.374951	0.707697	0.827593	FALSE	FALSE
6568	ENSG00000115233	PSMD14	2	q24.2	161308038	161411717	0.37495	0.707697	0.827593	FALSE	FALSE
6569	ENSG00000177875	CCDC184	12	q13.11	48183584	48185926	0.374649	0.707922	0.827762	FALSE	FALSE
6570	ENSG00000183395	PMCH	12	q23.2	102196459	102197845	0.374618	0.707944	0.827762	FALSE	FALSE
6571	ENSG00000123297	TSFM	12	q14.1	57782589	57808071	0.374517	0.708019	0.82779	FALSE	FALSE
6572	ENSG00000171160	MORN4	10	q24.2	97614553	97633500	0.374131	0.708307	0.827886	FALSE	FALSE
6573	ENSG00000107643	MAPK8	10	q11.22	48306639	48439360	0.373735	0.708601	0.828171	FALSE	FALSE
6574	ENSG00000140443	IGF1R	15	q26.3	98648539	98964530	0.373067	0.709099	0.828473	FALSE	FALSE
6575	ENSG00000057468	MSH4	1	p31.1	75796882	75913238	0.372975	0.709167	0.828473	FALSE	FALSE
6576	ENSG00000134207	SYT6	1	p13.2	114089291	114153919	0.372865	0.709249	0.828508	FALSE	FALSE
6577	ENSG00000138119	MYOF	10	q23.33	93306429	93482317	0.37277	0.70932	0.828531	FALSE	FALSE
6578	ENSG00000108342	CSF3	17	q21.1	40015361	40017813	0.372659	0.709403	0.828542	FALSE	FALSE
6579	ENSG00000105393	BABAM1	19	p13.11	17267350	17281249	0.372227	0.709724	0.828647	FALSE	FALSE
6580	ENSG00000010818	HIVEP2	6	q24.2	142751467	142956698	0.372223	0.709727	0.828647	FALSE	FALSE
6581	ENSG00000182858	ALG12	22	q13.33	49900229	49918458	0.372118	0.709805	0.828679	FALSE	FALSE
6582	ENSG00000104613	INTS10	8	p21.3	19817140	19852083	0.371817	0.710029	0.82876	FALSE	FALSE
6583	ENSG00000229314	ORM1	9	q32	114323056	114326475	0.371673	0.710137	0.828826	FALSE	FALSE
6584	ENSG00000181381	DDX60L	4	q32.3	168356735	168537786	0.371005	0.710634	0.829167	FALSE	FALSE
6585	ENSG00000137944	KYAT3	1	p22.2	88935773	88992953	0.370843	0.710755	0.829248	FALSE	FALSE
6586	ENSG00000170876	TMEM43	3	p25.1	14124940	14143679	0.370502	0.711008	0.829364	FALSE	FALSE
6587	ENSG00000158806	NPM2	8	p21.3	22024125	22036897	0.369971	0.711404	0.82954	FALSE	FALSE
6588	ENSG00000213064	SFT2D2	1	q24.2	168225938	168253025	0.369943	0.711425	0.82954	FALSE	FALSE
6589	ENSG00000186907	RTN4RL2	11	q12.1	57460549	57477534	0.369875	0.711476	0.82954	FALSE	FALSE
6590	ENSG00000163689	C3orf67	3	p14.2	58717365	59050084	0.36898	0.712143	0.829916	FALSE	FALSE
6591	ENSG00000184492	FOXD4L1	2	q14.1	113498665	113501155	0.368834	0.712252	0.829916	FALSE	FALSE
6592	ENSG00000135045	C9orf40	9	q21.13	74946581	74952886	0.368439	0.712546	0.830139	FALSE	FALSE
6593	ENSG00000182154	MRPL41	9	q34.3	137551199	137552555	0.368088	0.712808	0.830377	FALSE	FALSE
6594	ENSG00000132952	USPL1	13	q12.3	30617693	30660770	0.367561	0.7132	0.830521	FALSE	FALSE
6595	ENSG00000153339	TRAPPC8	18	q12.1	31829173	31953136	0.367526	0.713226	0.830521	FALSE	FALSE
6596	ENSG00000124370	MCEE	2	p13.3	71109684	71130239	0.367517	0.713234	0.830521	FALSE	FALSE
6597	ENSG00000182405	PGBD4	15	q14	34102073	34108684	0.366901	0.713693	0.830816	FALSE	FALSE
6598	ENSG00000163739	CXCL1	4	q13.3	73869393	73871242	0.366793	0.713773	0.83085	FALSE	FALSE
6599	ENSG00000075391	RASAL2	1	q25.2	178094141	178484147	0.366421	0.714051	0.831014	FALSE	FALSE
6600	ENSG00000115137	DNAJC27	2	p23.3	24943636	24972094	0.366359	0.714097	0.831014	FALSE	FALSE
6601	ENSG00000184840	TMED9	5	q35.3	177592158	177596124	0.365746	0.714554	0.83128	FALSE	FALSE
6602	ENSG00000186918	ZNF395	8	p21.1	28345585	28402701	0.365516	0.714726	0.83142	FALSE	FALSE
6603	ENSG00000136159	NUDT15	13	q14.2	48037567	48047222	0.365075	0.715055	0.831743	FALSE	FALSE
6604	ENSG00000187189	TSPYL4	6	q22.1	116249961	116254140	0.364791	0.715268	0.831873	FALSE	FALSE
6605	ENSG00000158859	ADAMTS4	1	q23.3	161184308	161199056	0.363831	0.715984	0.832584	FALSE	FALSE
6606	ENSG00000267022	AC067968.1	19	q13.31	44025354	44087318	0.363706	0.716078	0.832633	FALSE	FALSE
6607	ENSG00000134440	NARS	18	q21.31	57600656	57622213	0.363534	0.716206	0.832722	FALSE	FALSE
6608	ENSG00000125207	PIWIL1	12	q24.33	130337887	130372637	0.363233	0.716431	0.832924	FALSE	FALSE
6609	ENSG00000135439	AGAP2	12	q14.1	57723761	57742157	0.362085	0.717289	0.833621	FALSE	FALSE
6610	ENSG00000162852	CNST	1	q44	246566444	246668584	0.362014	0.717342	0.833623	FALSE	FALSE
6611	ENSG00000170100	ZNF778	16	q24.3	89217703	89237071	0.361635	0.717625	0.833784	FALSE	FALSE
6612	ENSG00000251692	PTX4	16	p13.3	1485886	1488981	0.361295	0.717879	0.833863	FALSE	FALSE
6613	ENSG00000137393	RNF144B	6	p22.3	18387350	18468874	0.361254	0.71791	0.833863	FALSE	FALSE
6614	ENSG00000122417	ODF2L	1	p22.3	86346824	86396342	0.360491	0.71848	0.834466	FALSE	FALSE
6615	ENSG00000143190	POU2F1	1	q24.2	167220829	167427345	0.360068	0.718796	0.834654	FALSE	FALSE
6616	ENSG00000174236	REP15	12	p11.22	27696519	27697596	0.358597	0.719897	0.83557	FALSE	FALSE
6617	ENSG00000141744	PNMT	17	q12	39667981	39670475	0.35817	0.720216	0.835642	FALSE	FALSE
6618	ENSG00000135899	SP110	2	q37.1	230167293	230225729	0.358049	0.720307	0.835642	FALSE	FALSE
6619	ENSG00000116586	LAMTOR2	1	q22	156054752	156058510	0.357833	0.720468	0.835642	FALSE	FALSE
6620	ENSG00000111237	VPS29	12	q24.11	110491097	110502117	0.357823	0.720475	0.835642	FALSE	FALSE
6621	ENSG00000243678	NME2	17	q21.33	51165435	51171747	0.35751	0.72071	0.835808	FALSE	FALSE
6622	ENSG00000197757	HOXC6	12	q13.13	53990624	54030823	0.357494	0.720722	0.835808	FALSE	FALSE
6623	ENSG00000173662	TAS1R1	1	p36.31	6555181	6579757	0.357341	0.720836	0.835823	FALSE	FALSE
6624	ENSG00000109083	IFT20	17	q11.2	28328325	28335489	0.357338	0.720839	0.835823	FALSE	FALSE
6625	ENSG00000101236	RNF24	20	p13	3927309	4015582	0.357043	0.72106	0.83596	FALSE	FALSE
6626	ENSG00000151948	GLT1D1	12	q24.33	128853427	128984968	0.356248	0.721654	0.836469	FALSE	FALSE
6627	ENSG00000167081	PBX3	9	q33.3	125747345	125967377	0.356062	0.721794	0.836571	FALSE	FALSE
6628	ENSG00000136450	SRSF1	17	q22	58003360	58007346	0.355498	0.722216	0.83688	FALSE	FALSE
6629	ENSG00000173334	TRIB1	8	q24.13	125430321	125438405	0.354958	0.722621	0.837289	FALSE	FALSE
6630	ENSG00000164938	TP53INP1	8	q22.1	94925972	94949411	0.354845	0.722705	0.837327	FALSE	FALSE
6631	ENSG00000138002	IFT172	2	p23.3	27444371	27489789	0.354757	0.722772	0.837343	FALSE	FALSE
6632	ENSG00000135245	HILPDA	7	q32.1	128455849	128458418	0.354419	0.723025	0.837355	FALSE	FALSE
6633	ENSG00000130377	ACSBG2	19	p13.3	6135247	6193094	0.354268	0.723138	0.837355	FALSE	FALSE
6634	ENSG00000165392	WRN	8	p12	31033801	31173769	0.354115	0.723252	0.83736	FALSE	FALSE
6635	ENSG00000197181	PIWIL2	8	p21.3	22275297	22357563	0.353714	0.723554	0.837589	FALSE	FALSE
6636	ENSG00000224420	ADM5	19	q13.33	49688664	49690575	0.35364	0.723609	0.837593	FALSE	FALSE
6637	ENSG00000177464	GPR4	19	q13.32	45589764	45602208	0.353292	0.723869	0.837723	FALSE	FALSE
6638	ENSG00000188846	RPL14	3	p22.1	40457292	40468587	0.353189	0.723947	0.837723	FALSE	FALSE
6639	ENSG00000009790	TRAF3IP3	1	q32.2	209756032	209782320	0.353173	0.723959	0.837723	FALSE	FALSE
6640	ENSG00000128710	HOXD10	2	q31.1	176108790	176119942	0.353093	0.724018	0.837723	FALSE	FALSE
6641	ENSG00000120647	CCDC77	12	p13.33	389273	442645	0.352686	0.724324	0.83794	FALSE	FALSE
6642	ENSG00000134644	PUM1	1	p35.2	30931506	31065991	0.3524	0.724538	0.838045	FALSE	FALSE
6643	ENSG00000160190	SLC37A1	21	q22.3	42496008	42581440	0.352351	0.724575	0.838045	FALSE	FALSE
6644	ENSG00000128641	MYO1B	2	q32.3	191245185	191425389	0.351384	0.7253	0.838649	FALSE	FALSE
6645	ENSG00000120094	HOXB1	17	q21.32	48528526	48531001	0.351205	0.725434	0.838744	FALSE	FALSE
6646	ENSG00000068305	MEF2A	15	q26.3	99565417	99716466	0.350466	0.725989	0.838966	FALSE	FALSE
6647	ENSG00000148225	WDR31	9	q32	113313222	113340298	0.350313	0.726104	0.838985	FALSE	FALSE
6648	ENSG00000151503	NCAPD3	11	q25	134150119	134225454	0.350215	0.726177	0.838985	FALSE	FALSE
6649	ENSG00000183729	NPBWR1	8	q11.23	52938431	52941117	0.349536	0.726687	0.839356	FALSE	FALSE
6650	ENSG00000148604	RGR	10	q23.1	84245053	84259960	0.349531	0.726691	0.839356	FALSE	FALSE
6651	ENSG00000118298	CA14	1	q21.2	150257159	150265078	0.349296	0.726867	0.8395	FALSE	FALSE
6652	ENSG00000162723	SLAMF9	1	q23.2	159951492	159954254	0.349212	0.72693	0.839513	FALSE	FALSE
6653	ENSG00000109572	CLCN3	4	q33	169612633	169723673	0.348967	0.727114	0.839545	FALSE	FALSE
6654	ENSG00000112357	PEX7	6	q23.3	136822564	136913937	0.348424	0.727522	0.83974	FALSE	FALSE
6655	ENSG00000116704	SLC35D1	1	p31.3	66999332	67054099	0.34842	0.727525	0.83974	FALSE	FALSE
6656	ENSG00000063438	AHRR	5	p15.33	304176	438291	0.348397	0.727542	0.83974	FALSE	FALSE
6657	ENSG00000157445	CACNA2D3	3	p21.1	54122547	55074557	0.347984	0.727852	0.839939	FALSE	FALSE
6658	ENSG00000077009	NMRK2	19	p13.3	3933103	3942416	0.347959	0.727871	0.839939	FALSE	FALSE
6659	ENSG00000156869	FRRS1	1	p21.2	99708632	99766631	0.346806	0.728737	0.840415	FALSE	FALSE
6660	ENSG00000198793	MTOR	1	p36.22	11106535	11262507	0.346731	0.728794	0.840415	FALSE	FALSE
6661	ENSG00000142609	CFAP74	1	p36.33	1921951	2003837	0.346632	0.728868	0.840415	FALSE	FALSE
6662	ENSG00000272772	AC104109.3	5	q31.1	134167170	134226071	0.346494	0.728971	0.840415	FALSE	FALSE
6663	ENSG00000168135	KCNJ4	22	q13.1	38426327	38455199	0.346462	0.728995	0.840415	FALSE	FALSE
6664	ENSG00000125872	LRRN4	20	p12.3	6040778	6054049	0.34592	0.729403	0.840627	FALSE	FALSE
6665	ENSG00000091010	POU4F3	5	q32	146338839	146341722	0.34581	0.729486	0.840662	FALSE	FALSE
6666	ENSG00000123977	DAW1	2	q36.3	227871054	227924344	0.345149	0.729982	0.840935	FALSE	FALSE
6667	ENSG00000112249	ASCC3	6	q16.3	100508194	100881372	0.34429	0.730628	0.841439	FALSE	FALSE
6668	ENSG00000165606	DRGX	10	q11.23	49364181	49396016	0.343041	0.731567	0.84224	FALSE	FALSE
6669	ENSG00000130595	TNNT3	11	p15.5	1919562	1938706	0.343019	0.731585	0.84224	FALSE	FALSE
6670	ENSG00000052841	TTC17	11	p12	43358932	43494933	0.342842	0.731717	0.842333	FALSE	FALSE
6671	ENSG00000188611	ASAH2	10	q11.23	50182778	50248610	0.342579	0.731915	0.8425	FALSE	FALSE
6672	ENSG00000104879	CKM	19	q13.32	45306414	45322977	0.342338	0.732096	0.842589	FALSE	FALSE
6673	ENSG00000084444	FAM234B	12	p13.1	13044284	13142521	0.342261	0.732154	0.842595	FALSE	FALSE
6674	ENSG00000015532	XYLT2	17	q21.33	50346092	50363138	0.342126	0.732256	0.84263	FALSE	FALSE
6675	ENSG00000063854	HAGH	16	p13.3	1795620	1827194	0.342083	0.732288	0.84263	FALSE	FALSE
6676	ENSG00000115155	OTOF	2	p23.3	26457203	26558698	0.34162	0.732637	0.84297	FALSE	FALSE
6677	ENSG00000168481	LGI3	8	p21.3	22146825	22157084	0.341332	0.732853	0.84314	FALSE	FALSE
6678	ENSG00000139428	MMAB	12	q24.11	109553737	109573874	0.341286	0.732889	0.84314	FALSE	FALSE
6679	ENSG00000216921	AC131097.2	2	q37.3	241893985	241902551	0.340368	0.733579	0.843651	FALSE	FALSE
6680	ENSG00000129467	ADCY4	14	q12	24318349	24335093	0.340332	0.733607	0.843651	FALSE	FALSE
6681	ENSG00000118246	FASTKD2	2	q33.3	206765357	206792509	0.34028	0.733646	0.843651	FALSE	FALSE
6682	ENSG00000146733	PSPH	7	p11.2	56011051	56051604	0.340116	0.733769	0.843732	FALSE	FALSE
6683	ENSG00000240747	KRBOX1	3	p22.1	42809483	42942792	0.34004	0.733826	0.843738	FALSE	FALSE
6684	ENSG00000163565	IFI16	1	q23.1	158999968	159055155	0.339053	0.73457	0.844173	FALSE	FALSE
6685	ENSG00000131969	ABHD12B	14	q22.1	50872160	50904970	0.338828	0.73474	0.844308	FALSE	FALSE
6686	ENSG00000269095	AC010646.1	19	p13.11	17235940	17255448	0.338228	0.735192	0.844603	FALSE	FALSE
6687	ENSG00000173214	MFSD4B	6	q21	111259348	111271167	0.33753	0.735718	0.845011	FALSE	FALSE
6688	ENSG00000162571	TTLL10	1	p36.33	1173884	1197935	0.337011	0.736108	0.845219	FALSE	FALSE
6689	ENSG00000140043	PTGR2	14	q24.3	73851844	73886827	0.336338	0.736616	0.845502	FALSE	FALSE
6690	ENSG00000162496	DHRS3	1	p36.21	12567910	12617731	0.335914	0.736936	0.845749	FALSE	FALSE
6691	ENSG00000164649	CDCA7L	7	p15.3	21900900	21946084	0.335252	0.737435	0.846141	FALSE	FALSE
6692	ENSG00000139517	LNX2	13	q12.2	27545911	27620404	0.334236	0.738202	0.846841	FALSE	FALSE
6693	ENSG00000090857	PDPR	16	q22.1	70113626	70162537	0.334109	0.738298	0.846891	FALSE	FALSE
6694	ENSG00000089169	RPH3A	12	q24.13	112570380	112898881	0.33379	0.738538	0.847038	FALSE	FALSE
6695	ENSG00000189045	ANKDD1B	5	q13.3	75611459	75671846	0.333697	0.738608	0.847038	FALSE	FALSE
6696	ENSG00000240654	C1QTNF9	13	q12.12	24307166	24322535	0.333591	0.738688	0.847038	FALSE	FALSE
6697	ENSG00000168566	SNRNP48	6	p24.3	7590199	7611967	0.333463	0.738785	0.847063	FALSE	FALSE
6698	ENSG00000124733	MEA1	6	p21.1	43011143	43016868	0.333285	0.738919	0.847063	FALSE	FALSE
6699	ENSG00000174576	NPAS4	11	q13.2	66421004	66426707	0.333248	0.738947	0.847063	FALSE	FALSE
6700	ENSG00000186501	TMEM222	1	p36.11	27322145	27336400	0.332974	0.739154	0.847063	FALSE	FALSE
6701	ENSG00000244187	TMEM141	9	q34.3	136791355	136793257	0.332941	0.739179	0.847063	FALSE	FALSE
6702	ENSG00000168502	MTCL1	18	p11.22	8705661	8832778	0.332937	0.739182	0.847063	FALSE	FALSE
6703	ENSG00000077522	ACTN2	1	q43	236686454	236764631	0.332696	0.739364	0.847212	FALSE	FALSE
6704	ENSG00000125741	OPA3	19	q13.32	45527427	45602212	0.332462	0.73954	0.847306	FALSE	FALSE
6705	ENSG00000151276	MAGI1	3	p14.1	65353525	66038834	0.332423	0.73957	0.847306	FALSE	FALSE
6706	ENSG00000142973	CYP4B1	1	p33	46757838	46819413	0.332358	0.739619	0.847306	FALSE	FALSE
6707	ENSG00000169894	MUC3A	7	q22.1	100949555	100968346	0.332196	0.739741	0.847306	FALSE	FALSE
6708	ENSG00000169738	DCXR	17	q25.3	82035136	82037732	0.332105	0.73981	0.847306	FALSE	FALSE
6709	ENSG00000008018	PSMB1	6	q27	170535117	170553341	0.332077	0.739831	0.847306	FALSE	FALSE
6710	ENSG00000139200	PIANP	12	p13.31	6693792	6700800	0.331458	0.740299	0.847682	FALSE	FALSE
6711	ENSG00000205592	MUC19	12	q12	40393395	40570832	0.331327	0.740398	0.8477	FALSE	FALSE
6712	ENSG00000146858	ZC3HAV1L	7	q34	139025706	139036029	0.330619	0.740932	0.847991	FALSE	FALSE
6713	ENSG00000182896	TMEM95	17	p13.1	7355123	7357219	0.330614	0.740936	0.847991	FALSE	FALSE
6714	ENSG00000182870	GALNT9	12	q24.33	132196372	132329349	0.330197	0.741251	0.848069	FALSE	FALSE
6715	ENSG00000182179	UBA7	3	p21.31	49805207	49813946	0.330047	0.741364	0.848069	FALSE	FALSE
6716	ENSG00000163877	SNIP1	1	p34.3	37534449	37554344	0.330017	0.741387	0.848069	FALSE	FALSE
6717	ENSG00000175264	CHST1	11	p11.2	45648877	45665622	0.32981	0.741544	0.848069	FALSE	FALSE
6718	ENSG00000110429	FBXO3	11	p13	33740939	33774543	0.329256	0.741962	0.848384	FALSE	FALSE
6719	ENSG00000214510	SPINK13	5	q32	148268180	148286254	0.328937	0.742203	0.84854	FALSE	FALSE
6720	ENSG00000165671	NSD1	5	q35.3	177133025	177300215	0.328458	0.742566	0.848774	FALSE	FALSE
6721	ENSG00000114923	SLC4A3	2	q35	219627327	219641980	0.328101	0.742835	0.849022	FALSE	FALSE
6722	ENSG00000176842	IRX5	16	q12.2	54930862	54934485	0.327722	0.743122	0.849123	FALSE	FALSE
6723	ENSG00000178055	PRSS42	3	p21.31	46829542	46834095	0.327568	0.743238	0.849123	FALSE	FALSE
6724	ENSG00000136942	RPL35	9	q33.3	124857880	124861981	0.326669	0.743918	0.849599	FALSE	FALSE
6725	ENSG00000100890	KIAA0391	14	q13.2	35121846	35277614	0.326574	0.74399	0.849621	FALSE	FALSE
6726	ENSG00000171496	OR1L8	9	q33.2	122567117	122583384	0.326483	0.744059	0.84964	FALSE	FALSE
6727	ENSG00000042813	ZPBP	7	p12.2	49850421	50121329	0.325924	0.744482	0.849916	FALSE	FALSE
6728	ENSG00000110880	CORO1C	12	q24.11	108645109	108731596	0.325899	0.744501	0.849916	FALSE	FALSE
6729	ENSG00000266728	AC015688.4	17	q11.2	27623364	27640777	0.325867	0.744525	0.849916	FALSE	FALSE
6730	ENSG00000138686	BBS7	4	q27	121824440	121870497	0.325807	0.744571	0.849916	FALSE	FALSE
6731	ENSG00000114771	AADAC	3	q25.1	151814037	151828488	0.325746	0.744616	0.849916	FALSE	FALSE
6732	ENSG00000135932	CAB39	2	q37.1	230712845	230821075	0.324596	0.745487	0.850669	FALSE	FALSE
6733	ENSG00000066468	FGFR2	10	q26.13	121478334	121598458	0.324361	0.745665	0.850812	FALSE	FALSE
6734	ENSG00000106733	NMRK1	9	q21.13	75060573	75088217	0.324061	0.745892	0.850951	FALSE	FALSE
6735	ENSG00000157103	SLC6A1	3	p25.3	10992186	11039249	0.323628	0.746219	0.851171	FALSE	FALSE
6736	ENSG00000198208	RPS6KL1	14	q24.3	74903954	74923396	0.323394	0.746397	0.851287	FALSE	FALSE
6737	ENSG00000171848	RRM2	2	p25.1	10120698	10131419	0.323324	0.74645	0.851287	FALSE	FALSE
6738	ENSG00000089248	ERP29	12	q24.13	112013316	112023451	0.322875	0.74679	0.851614	FALSE	FALSE
6739	ENSG00000177971	IMP3	15	q24.2	75639085	75648706	0.32269	0.74693	0.851645	FALSE	FALSE
6740	ENSG00000132670	PTPRA	20	p13	2864184	3039076	0.322562	0.747027	0.851645	FALSE	FALSE
6741	ENSG00000162746	FCRLB	1	q23.3	161721563	161728143	0.322146	0.747342	0.851798	FALSE	FALSE
6742	ENSG00000122958	VPS26A	10	q22.1	69123512	69172861	0.321945	0.747495	0.851877	FALSE	FALSE
6743	ENSG00000090581	GNPTG	16	p13.3	1351923	1364113	0.321467	0.747857	0.852169	FALSE	FALSE
6744	ENSG00000156509	FBXO43	8	q22.2	100133360	100145800	0.32128	0.747999	0.852211	FALSE	FALSE
6745	ENSG00000088298	EDEM2	20	q11.22	35115357	35147364	0.320613	0.748504	0.852517	FALSE	FALSE
6746	ENSG00000163349	HIPK1	1	p13.2	113929192	113977869	0.320251	0.748778	0.852615	FALSE	FALSE
6747	ENSG00000108774	RAB5C	17	q21.2	42124976	42155044	0.320185	0.748828	0.852615	FALSE	FALSE
6748	ENSG00000143256	PFDN2	1	q23.3	161100556	161118111	0.320078	0.748909	0.852616	FALSE	FALSE
6749	ENSG00000087258	GNAO1	16	q13	56191347	56357457	0.319916	0.749032	0.852635	FALSE	FALSE
6750	ENSG00000127325	BEST3	12	q15	69643360	69699476	0.319814	0.749109	0.852635	FALSE	FALSE
6751	ENSG00000171246	NPTX1	17	q25.3	80467148	80477843	0.318771	0.7499	0.853174	FALSE	FALSE
6752	ENSG00000273047	AL121845.2	20	q13.33	63738270	63740398	0.318281	0.750272	0.853537	FALSE	FALSE
6753	ENSG00000125084	WNT1	12	q13.12	48978453	48981676	0.318117	0.750396	0.853609	FALSE	FALSE
6754	ENSG00000118200	CAMSAP2	1	q32.1	200739558	200860704	0.317879	0.750577	0.853609	FALSE	FALSE
6755	ENSG00000133328	HRASLS2	11	q12.3	63552770	63563383	0.317861	0.75059	0.853609	FALSE	FALSE
6756	ENSG00000157119	KLHL40	3	p22.1	42685519	42692544	0.31785	0.750599	0.853609	FALSE	FALSE
6757	ENSG00000162851	TFB2M	1	q44	246540560	246566324	0.317653	0.750748	0.853659	FALSE	FALSE
6758	ENSG00000139625	MAP3K12	12	q13.13	53479669	53500063	0.317506	0.75086	0.853725	FALSE	FALSE
6759	ENSG00000167105	TMEM92	17	q21.33	50271406	50281485	0.316956	0.751277	0.853948	FALSE	FALSE
6760	ENSG00000164808	SPIDR	8	q11.21	47260575	47736306	0.316151	0.751888	0.854293	FALSE	FALSE
6761	ENSG00000160194	NDUFV3	21	q22.3	42879644	42913304	0.31587	0.752101	0.854438	FALSE	FALSE
6762	ENSG00000143545	RAB13	1	q21.3	153981617	153986358	0.315607	0.752301	0.854462	FALSE	FALSE
6763	ENSG00000119714	GPR68	14	q32.11	91232532	91253925	0.315309	0.752527	0.854599	FALSE	FALSE
6764	ENSG00000104889	RNASEH2A	19	p13.13	12806556	12815201	0.315122	0.752669	0.854683	FALSE	FALSE
6765	ENSG00000115970	THADA	2	p21	43230836	43596046	0.314174	0.753389	0.855141	FALSE	FALSE
6766	ENSG00000197879	MYO1C	17	p13.3	1464186	1492812	0.314122	0.753428	0.855141	FALSE	FALSE
6767	ENSG00000171126	KCNG3	2	p21	42442017	42494097	0.313958	0.753553	0.855222	FALSE	FALSE
6768	ENSG00000122484	RPAP2	1	p22.1	92298965	92402056	0.313102	0.754203	0.855806	FALSE	FALSE
6769	ENSG00000179886	TIGD5	8	q24.3	143597835	143603224	0.31281	0.754425	0.855862	FALSE	FALSE
6770	ENSG00000196704	AMZ2	17	q24.2	68247574	68257164	0.312728	0.754487	0.855862	FALSE	FALSE
6771	ENSG00000179598	PLD6	17	p11.2	17200995	17206315	0.311903	0.755114	0.856393	FALSE	FALSE
6772	ENSG00000099284	H2AFY2	10	q22.1	70052796	70112280	0.311737	0.75524	0.856476	FALSE	FALSE
6773	ENSG00000084734	GCKR	2	p23.3	27496842	27523684	0.311533	0.755396	0.856532	FALSE	FALSE
6774	ENSG00000063322	MED29	19	q13.2	39391303	39400637	0.311329	0.755551	0.856613	FALSE	FALSE
6775	ENSG00000162613	FUBP1	1	p31.1	77944055	77979110	0.3113	0.755573	0.856613	FALSE	FALSE
6776	ENSG00000196460	RFX8	2	q11.2	101397361	101474703	0.310323	0.756315	0.857154	FALSE	FALSE
6777	ENSG00000081307	UBA5	3	q22.1	132654446	132678097	0.309684	0.756801	0.857464	FALSE	FALSE
6778	ENSG00000204003	AL355987.1	9	q34.3	136738167	136748453	0.309323	0.757076	0.857655	FALSE	FALSE
6779	ENSG00000255501	CARD18	11	q22.3	105137721	105531697	0.308981	0.757336	0.857685	FALSE	FALSE
6780	ENSG00000178752	ERFE	2	q37.3	238158982	238168900	0.30892	0.757382	0.857685	FALSE	FALSE
6781	ENSG00000100744	GSKIP	14	q32.2	96363452	96387288	0.308869	0.757421	0.857685	FALSE	FALSE
6782	ENSG00000116761	CTH	1	p31.1	70411218	70439851	0.308578	0.757643	0.857761	FALSE	FALSE
6783	ENSG00000113742	CPEB4	5	q35.2	173888280	173961976	0.308502	0.7577	0.857761	FALSE	FALSE
6784	ENSG00000135966	TGFBRAP1	2	q12.2	105264391	105330034	0.307993	0.758088	0.857901	FALSE	FALSE
6785	ENSG00000141429	GALNT1	18	q12.2	35581117	35711834	0.307878	0.758175	0.857901	FALSE	FALSE
6786	ENSG00000186625	KATNA1	6	q25.1	149594873	149648972	0.307782	0.758248	0.857901	FALSE	FALSE
6787	ENSG00000020922	MRE11	11	q21	94415578	94493908	0.307733	0.758285	0.857901	FALSE	FALSE
6788	ENSG00000113838	TBCCD1	3	q27.3	186546073	186570543	0.307717	0.758298	0.857901	FALSE	FALSE
6789	ENSG00000178096	BOLA1	1	q21.2	149887890	149900798	0.307429	0.758517	0.858007	FALSE	FALSE
6790	ENSG00000105171	POP4	19	q12	29604017	29617237	0.307374	0.758559	0.858007	FALSE	FALSE
6791	ENSG00000170606	HSPA4	5	q31.1	133051962	133106449	0.307235	0.758664	0.858007	FALSE	FALSE
6792	ENSG00000111644	ACRBP	12	p13.31	6638075	6647460	0.307183	0.758704	0.858007	FALSE	FALSE
6793	ENSG00000118680	MYL12B	18	p11.31	3261479	3278431	0.307088	0.758776	0.858007	FALSE	FALSE
6794	ENSG00000142657	PGD	1	p36.22	10398592	10420144	0.306941	0.758889	0.858024	FALSE	FALSE
6795	ENSG00000170312	CDK1	10	q21.2	60778331	60794852	0.305907	0.759675	0.858701	FALSE	FALSE
6796	ENSG00000196378	ZNF34	8	q24.3	144773114	144787345	0.305617	0.759896	0.858803	FALSE	FALSE
6797	ENSG00000188626	GOLGA8M	15	q13.1	28701954	28738384	0.304892	0.760448	0.859307	FALSE	FALSE
6798	ENSG00000184524	CEND1	11	p15.5	787104	790123	0.303241	0.761706	0.860367	FALSE	FALSE
6799	ENSG00000157601	MX1	21	q22.3	41420304	41459214	0.303104	0.761811	0.860425	FALSE	FALSE
6800	ENSG00000105519	CAPS	19	p13.3	5911707	5915877	0.302817	0.762029	0.860552	FALSE	FALSE
6801	ENSG00000128285	MCHR1	22	q13.2	40678750	40682814	0.301864	0.762755	0.861184	FALSE	FALSE
6802	ENSG00000163686	ABHD6	3	p14.3	58237506	58295693	0.301799	0.762805	0.861184	FALSE	FALSE
6803	ENSG00000178796	RIIAD1	1	q21.3	151710433	151729805	0.30167	0.762903	0.861184	FALSE	FALSE
6804	ENSG00000101282	RSPO4	20	p13	958452	1002264	0.301593	0.762962	0.861184	FALSE	FALSE
6805	ENSG00000122375	OPN4	10	q23.2	86654557	86666848	0.301301	0.763185	0.861361	FALSE	FALSE
6806	ENSG00000133962	CATSPERB	14	q32.12	91580696	91780707	0.300904	0.763487	0.861596	FALSE	FALSE
6807	ENSG00000120217	CD274	9	p24.1	5450503	5470566	0.300064	0.764128	0.862018	FALSE	FALSE
6808	ENSG00000145220	LYAR	4	p16.3	4267701	4290169	0.299847	0.764294	0.862143	FALSE	FALSE
6809	ENSG00000125633	CCDC93	2	q14.1	117915478	118014133	0.299779	0.764345	0.862143	FALSE	FALSE
6810	ENSG00000149636	DSN1	20	q11.23	36751791	36773818	0.299478	0.764575	0.86229	FALSE	FALSE
6811	ENSG00000168032	ENTPD3	3	p22.1	40387156	40428744	0.298528	0.7653	0.862919	FALSE	FALSE
6812	ENSG00000114784	EIF1B	3	p22.1	40309684	40312424	0.297088	0.766399	0.863916	FALSE	FALSE
6813	ENSG00000164916	FOXK1	7	p22.1	4682309	4771443	0.296807	0.766614	0.863966	FALSE	FALSE
6814	ENSG00000173273	TNKS	8	p23.1	9555914	9782346	0.296802	0.766618	0.863966	FALSE	FALSE
6815	ENSG00000183597	TANGO2	22	q11.21	20017014	20065926	0.296545	0.766814	0.864022	FALSE	FALSE
6816	ENSG00000185347	TEDC1	14	q32.33	105489855	105499575	0.296264	0.767029	0.864167	FALSE	FALSE
6817	ENSG00000127561	SYNGR3	16	p13.3	1989660	1994275	0.296237	0.767049	0.864167	FALSE	FALSE
6818	ENSG00000143033	MTF2	1	p22.1	93079235	93139081	0.295574	0.767555	0.864376	FALSE	FALSE
6819	ENSG00000169194	IL13	5	q31.1	132656263	132661110	0.295489	0.767621	0.864376	FALSE	FALSE
6820	ENSG00000177398	UMODL1	21	q22.3	42062959	42143453	0.295472	0.767634	0.864376	FALSE	FALSE
6821	ENSG00000216490	IFI30	19	p13.11	18173162	18178117	0.295433	0.767663	0.864376	FALSE	FALSE
6822	ENSG00000226650	KIF4B	5	q33.2	155013755	155018132	0.295279	0.76778	0.864416	FALSE	FALSE
6823	ENSG00000113558	SKP1	5	q31.1	134148935	134177038	0.29497	0.768017	0.864519	FALSE	FALSE
6824	ENSG00000148303	RPL7A	9	q34.2	133348214	133351426	0.294624	0.768281	0.864651	FALSE	FALSE
6825	ENSG00000167414	GNG8	19	q13.32	46634076	46634685	0.294111	0.768673	0.865022	FALSE	FALSE
6826	ENSG00000171772	SYCE1	10	q26.3	133553901	133569835	0.294052	0.768718	0.865022	FALSE	FALSE
6827	ENSG00000260456	C16orf95	16	q24.2	87083562	87317420	0.293769	0.768934	0.865145	FALSE	FALSE
6828	ENSG00000253958	CLDN23	8	p23.1	8701938	8704106	0.293512	0.76913	0.86521	FALSE	FALSE
6829	ENSG00000143458	GABPB2	1	q21.3	151070578	151125542	0.293483	0.769153	0.86521	FALSE	FALSE
6830	ENSG00000140259	MFAP1	15	q15.3	43804492	43824802	0.293125	0.769427	0.865361	FALSE	FALSE
6831	ENSG00000163704	PRRT3	3	p25.3	9945542	9952394	0.293098	0.769447	0.865361	FALSE	FALSE
6832	ENSG00000168710	AHCYL1	1	p13.3	109984686	110023741	0.292731	0.769728	0.865437	FALSE	FALSE
6833	ENSG00000258864	AC008575.1	5	q22.2	112827213	112867582	0.291729	0.770494	0.865995	FALSE	FALSE
6834	ENSG00000156976	EIF4A2	3	q27.3	186783205	186789900	0.29119	0.770906	0.866215	FALSE	FALSE
6835	ENSG00000068024	HDAC4	2	q37.3	239048168	239401654	0.291122	0.770958	0.866215	FALSE	FALSE
6836	ENSG00000028116	VRK2	2	p16.1	57907629	58159920	0.289822	0.771952	0.867144	FALSE	FALSE
6837	ENSG00000138709	LARP1B	4	q28.2	128061268	128222931	0.289484	0.772211	0.867201	FALSE	FALSE
6838	ENSG00000186765	FSCN2	17	q25.3	81528396	81537130	0.289092	0.772511	0.867356	FALSE	FALSE
6839	ENSG00000018280	SLC11A1	2	q35	218382029	218396894	0.287583	0.773666	0.868171	FALSE	FALSE
6840	ENSG00000184009	ACTG1	17	q25.3	81509971	81523847	0.28648	0.77451	0.868878	FALSE	FALSE
6841	ENSG00000117971	CHRNB4	15	q25.1	78624119	78727754	0.286362	0.774601	0.868918	FALSE	FALSE
6842	ENSG00000124383	MPHOSPH10	2	p13.3	71130314	71150101	0.286091	0.774808	0.869055	FALSE	FALSE
6843	ENSG00000169813	HNRNPF	10	q11.21	43385617	43409166	0.285906	0.77495	0.869055	FALSE	FALSE
6844	ENSG00000025156	HSF2	6	q22.31	122399546	122433119	0.285862	0.774984	0.869055	FALSE	FALSE
6845	ENSG00000162458	FBLIM1	1	p36.21	15756607	15786594	0.285783	0.775044	0.869055	FALSE	FALSE
6846	ENSG00000156973	PDE6D	2	q37.1	231732425	231786272	0.285763	0.775059	0.869055	FALSE	FALSE
6847	ENSG00000169905	TOR1AIP2	1	q25.2	179839967	179877803	0.285661	0.775138	0.869055	FALSE	FALSE
6848	ENSG00000166833	NAV2	11	p15.1	19350724	20121598	0.284777	0.775815	0.869522	FALSE	FALSE
6849	ENSG00000171773	NXNL1	19	p13.11	17455425	17460954	0.28474	0.775844	0.869522	FALSE	FALSE
6850	ENSG00000132692	BCAN	1	q23.1	156641390	156659532	0.284615	0.775939	0.869522	FALSE	FALSE
6851	ENSG00000255346	NOX5	15	q23	68930525	69062743	0.284606	0.775946	0.869522	FALSE	FALSE
6852	ENSG00000175189	INHBC	12	q13.3	57434760	57450828	0.283771	0.776586	0.869938	FALSE	FALSE
6853	ENSG00000255439	AC135050.2	16	p11.2	31083439	31094956	0.283348	0.77691	0.870059	FALSE	FALSE
6854	ENSG00000121542	SEC22A	3	q21.1	123201927	123274130	0.282846	0.777295	0.87031	FALSE	FALSE
6855	ENSG00000136114	THSD1	13	q14.3	52377167	52416373	0.282722	0.77739	0.87031	FALSE	FALSE
6856	ENSG00000107864	CPEB3	10	q23.32	92046692	92291087	0.282705	0.777403	0.87031	FALSE	FALSE
6857	ENSG00000082068	WDR70	5	p13.2	37379212	37753435	0.282394	0.777642	0.870457	FALSE	FALSE
6858	ENSG00000267673	FDX2	19	p13.2	10310045	10316015	0.282284	0.777726	0.87049	FALSE	FALSE
6859	ENSG00000103966	EHD4	15	q15.1	41895939	41972578	0.281753	0.778133	0.870704	FALSE	FALSE
6860	ENSG00000186583	SPATC1	8	q24.3	144012414	144047085	0.281395	0.778408	0.870897	FALSE	FALSE
6861	ENSG00000133313	CNDP2	18	q22.3	74495816	74523454	0.281318	0.778467	0.870897	FALSE	FALSE
6862	ENSG00000198353	HOXC4	12	q13.13	54016931	54056030	0.280615	0.779006	0.871259	FALSE	FALSE
6863	ENSG00000131043	AAR2	20	q11.23	36236459	36270918	0.280395	0.779174	0.871264	FALSE	FALSE
6864	ENSG00000152359	POC5	5	q13.3	75674124	75717481	0.280361	0.779201	0.871264	FALSE	FALSE
6865	ENSG00000104133	SPG11	15	q21.1	44562696	44663678	0.28032	0.779232	0.871264	FALSE	FALSE
6866	ENSG00000134996	OSTF1	9	q21.13	75088543	75147265	0.280257	0.77928	0.871264	FALSE	FALSE
6867	ENSG00000135436	FAM186B	12	q13.12	49582885	49605639	0.279389	0.779946	0.871632	FALSE	FALSE
6868	ENSG00000105258	POLR2I	19	q13.12	36113710	36115346	0.279345	0.77998	0.871632	FALSE	FALSE
6869	ENSG00000185338	SOCS1	16	p13.13	11254405	11256200	0.279336	0.779987	0.871632	FALSE	FALSE
6870	ENSG00000105255	FSD1	19	p13.3	4304600	4323843	0.279053	0.780205	0.871761	FALSE	FALSE
6871	ENSG00000108439	PNPO	17	q21.32	47941506	47949308	0.278907	0.780316	0.871761	FALSE	FALSE
6872	ENSG00000272514	CFAP206	6	q15	87407983	87464465	0.278905	0.780318	0.871761	FALSE	FALSE
6873	ENSG00000173762	CD7	17	q25.3	82314868	82317602	0.27859	0.78056	0.871971	FALSE	FALSE
6874	ENSG00000240764	PCDHGC5	5	q31.3	141489121	141512979	0.277905	0.781085	0.872438	FALSE	FALSE
6875	ENSG00000204683	C10orf113	10	p12.31	21125763	21146559	0.27747	0.78142	0.872593	FALSE	FALSE
6876	ENSG00000095917	TPSD1	16	p13.3	1256059	1258998	0.277443	0.78144	0.872593	FALSE	FALSE
6877	ENSG00000248713	C4orf54	4	q23	99636529	99654648	0.27679	0.781941	0.872984	FALSE	FALSE
6878	ENSG00000132305	IMMT	2	p11.2	86143932	86195770	0.276084	0.782484	0.873517	FALSE	FALSE
6879	ENSG00000169976	SF3B5	6	q24.2	144094881	144095573	0.275734	0.782752	0.873696	FALSE	FALSE
6880	ENSG00000158019	BABAM2	2	p23.2	27889941	28338901	0.275361	0.783039	0.873955	FALSE	FALSE
6881	ENSG00000116106	EPHA4	2	q36.1	221418027	221574202	0.275226	0.783142	0.874011	FALSE	FALSE
6882	ENSG00000178776	C5orf46	5	q32	147880726	147906538	0.27384	0.784208	0.874958	FALSE	FALSE
6883	ENSG00000140297	GCNT3	15	q22.2	59594875	59640239	0.273298	0.784624	0.875301	FALSE	FALSE
6884	ENSG00000196116	TDRD7	9	q22.33	97411950	97496125	0.27314	0.784746	0.875376	FALSE	FALSE
6885	ENSG00000177688	SUMO4	6	q25.1	149400227	149401292	0.272508	0.785232	0.875798	FALSE	FALSE
6886	ENSG00000160345	C9orf116	9	q34.3	135495181	135501734	0.27226	0.785422	0.87595	FALSE	FALSE
6887	ENSG00000169758	TMEM266	15	q24.2	76059837	76229121	0.271588	0.785938	0.876042	FALSE	FALSE
6888	ENSG00000121281	ADCY7	16	q12.1	50246137	50318135	0.270773	0.786566	0.876258	FALSE	FALSE
6889	ENSG00000147324	MFHAS1	8	p23.1	8783354	8893645	0.270221	0.78699	0.876549	FALSE	FALSE
6890	ENSG00000141298	SSH2	17	q11.2	29625938	29930276	0.270012	0.787151	0.876668	FALSE	FALSE
6891	ENSG00000117477	CCDC181	1	q24.2	169394870	169460669	0.269738	0.787362	0.876748	FALSE	FALSE
6892	ENSG00000196352	CD55	1	q32.2	207321376	207386804	0.269584	0.78748	0.876748	FALSE	FALSE
6893	ENSG00000008226	DLEC1	3	p22.2	38039205	38124025	0.269329	0.787676	0.87689	FALSE	FALSE
6894	ENSG00000196458	ZNF605	12	q24.33	132918308	132956306	0.269192	0.787782	0.876947	FALSE	FALSE
6895	ENSG00000168062	BATF2	11	q13.1	64987943	64997045	0.268612	0.788229	0.877158	FALSE	FALSE
6896	ENSG00000011083	SLC6A7	5	q32	150189957	150222788	0.268593	0.788243	0.877158	FALSE	FALSE
6897	ENSG00000163808	KIF15	3	p21.31	44761717	44873376	0.268242	0.788513	0.877338	FALSE	FALSE
6898	ENSG00000214941	ZSWIM7	17	p12	15976560	15999717	0.267833	0.788828	0.877508	FALSE	FALSE
6899	ENSG00000251012	AC083800.1	3	q13.32	119147375	119187807	0.267794	0.788858	0.877508	FALSE	FALSE
6900	ENSG00000171421	MRPL36	5	p15.33	1798386	1801366	0.267762	0.788883	0.877508	FALSE	FALSE
6901	ENSG00000108528	SLC25A11	17	p13.2	4937130	4940251	0.266993	0.789474	0.877864	FALSE	FALSE
6902	ENSG00000169951	ZNF764	16	p11.2	30553764	30558498	0.266757	0.789657	0.877946	FALSE	FALSE
6903	ENSG00000197889	MEIG1	10	p13	14959439	14988050	0.266399	0.789932	0.87807	FALSE	FALSE
6904	ENSG00000178217	SH2D4B	10	q23.1	80537902	80646560	0.265929	0.790294	0.878226	FALSE	FALSE
6905	ENSG00000119640	ACYP1	14	q24.3	75053221	75069483	0.265877	0.790334	0.878226	FALSE	FALSE
6906	ENSG00000260092	AC009163.2	16	q23.1	75528532	75545428	0.265236	0.790827	0.878643	FALSE	FALSE
6907	ENSG00000165949	IFI27	14	q32.12	94104836	94116698	0.264937	0.791058	0.878839	FALSE	FALSE
6908	ENSG00000089057	SLC23A2	20	p13	4852356	5010293	0.264699	0.791241	0.878915	FALSE	FALSE
6909	ENSG00000073803	MAP3K13	3	q27.2	185282941	185489097	0.264636	0.79129	0.878915	FALSE	FALSE
6910	ENSG00000129167	TPH1	11	p15.1	18017564	18042426	0.264202	0.791624	0.879066	FALSE	FALSE
6911	ENSG00000092853	CLSPN	1	p34.3	35720218	35769967	0.263231	0.792373	0.879452	FALSE	FALSE
6912	ENSG00000185479	KRT6B	12	q13.13	52446651	52452126	0.262839	0.792675	0.879667	FALSE	FALSE
6913	ENSG00000169385	RNASE2	14	q11.2	20955452	20956436	0.262688	0.792791	0.879736	FALSE	FALSE
6914	ENSG00000167515	TRAPPC2L	16	q24.3	88856220	88862686	0.262452	0.792973	0.879871	FALSE	FALSE
6915	ENSG00000118454	ANKRD13C	1	p31.1	70260588	70354734	0.262388	0.793022	0.879871	FALSE	FALSE
6916	ENSG00000132535	DLG4	17	p13.1	7187169	7219841	0.262277	0.793108	0.879906	FALSE	FALSE
6917	ENSG00000105011	ASF1B	19	p13.12	14119509	14136956	0.261732	0.793528	0.88025	FALSE	FALSE
6918	ENSG00000125885	MCM8	20	p12.3	5950652	5998977	0.261718	0.793539	0.88025	FALSE	FALSE
6919	ENSG00000167900	TK1	17	q25.3	78174075	78187233	0.261631	0.793606	0.88025	FALSE	FALSE
6920	ENSG00000132256	TRIM5	11	p15.4	5663557	5938619	0.261592	0.793636	0.88025	FALSE	FALSE
6921	ENSG00000138698	RAP1GDS1	4	q23	98261384	98443861	0.261319	0.793847	0.88037	FALSE	FALSE
6922	ENSG00000155903	RASA2	3	q23	141487047	141615342	0.261217	0.793925	0.88039	FALSE	FALSE
6923	ENSG00000273003	ARL2-SNX15	11	q13.1	65014182	65040570	0.260762	0.794276	0.880658	FALSE	FALSE
6924	ENSG00000181790	ADGRB1	8	q24.3	142449430	142545009	0.260636	0.794373	0.880705	FALSE	FALSE
6925	ENSG00000125531	FNDC11	20	q13.33	63547891	63556708	0.260481	0.794493	0.880721	FALSE	FALSE
6926	ENSG00000144191	CNGA3	2	q11.2	98346155	98398601	0.26039	0.794563	0.880734	FALSE	FALSE
6927	ENSG00000254979	AP000781.2	11	q12.1	57387365	57424059	0.259964	0.794891	0.880917	FALSE	FALSE
6928	ENSG00000110395	CBL	11	q23.3	119206276	119313926	0.259307	0.795398	0.881073	FALSE	FALSE
6929	ENSG00000104497	SNX16	8	q21.13	81799581	81842866	0.259015	0.795624	0.881073	FALSE	FALSE
6930	ENSG00000158014	SLC30A2	1	p36.11	26037252	26046133	0.258986	0.795646	0.881073	FALSE	FALSE
6931	ENSG00000169436	COL22A1	8	q24.3	138588235	138914006	0.258857	0.795746	0.881078	FALSE	FALSE
6932	ENSG00000130700	GATA5	20	q13.33	62463497	62475970	0.258361	0.796128	0.881441	FALSE	FALSE
6933	ENSG00000187753	C9orf153	9	q21.33	86220265	86259657	0.258207	0.796247	0.881466	FALSE	FALSE
6934	ENSG00000072201	LNX1	4	q12	53459301	53701405	0.258049	0.796369	0.881466	FALSE	FALSE
6935	ENSG00000259164	AC007375.1	14	q24.3	77098311	77225462	0.257605	0.796712	0.881711	FALSE	FALSE
6936	ENSG00000164983	TMEM65	8	q24.13	124306189	124372692	0.257034	0.797153	0.881814	FALSE	FALSE
6937	ENSG00000249437	NAIP	5	q13.2	70968483	71025114	0.256699	0.797411	0.881886	FALSE	FALSE
6938	ENSG00000160838	LRRC71	1	q23.1	156920650	156933094	0.256639	0.797458	0.881886	FALSE	FALSE
6939	ENSG00000108590	MED31	17	p13.1	6643315	6651634	0.256198	0.797798	0.882142	FALSE	FALSE
6940	ENSG00000151693	ASAP2	2	p25.1	9206765	9405683	0.255502	0.798335	0.882555	FALSE	FALSE
6941	ENSG00000167536	DHRS13	17	q11.2	28897781	28903071	0.255012	0.798714	0.88278	FALSE	FALSE
6942	ENSG00000161010	MRNIP	5	q35.3	179835133	179862173	0.254955	0.798758	0.88278	FALSE	FALSE
6943	ENSG00000163735	CXCL5	4	q13.3	73995642	73998779	0.254524	0.799091	0.882863	FALSE	FALSE
6944	ENSG00000158092	NCK1	3	q22.3	136862208	136949823	0.25449	0.799117	0.882863	FALSE	FALSE
6945	ENSG00000103024	NME3	16	p13.3	1770286	1771730	0.254235	0.799314	0.882863	FALSE	FALSE
6946	ENSG00000256222	MTRNR2L3	20	q13.31	57358442	57359980	0.251992	0.801047	0.884584	FALSE	FALSE
6947	ENSG00000130522	JUND	19	p13.11	18279760	18281622	0.251718	0.801259	0.884758	FALSE	FALSE
6948	ENSG00000078487	ZCWPW1	7	q22.1	100400826	100428992	0.250194	0.802437	0.885535	FALSE	FALSE
6949	ENSG00000140374	ETFA	15	q24.3	76215355	76311472	0.249932	0.80264	0.885623	FALSE	FALSE
6950	ENSG00000066279	ASPM	1	q31.3	197084128	197146694	0.249925	0.802645	0.885623	FALSE	FALSE
6951	ENSG00000155111	CDK19	6	q21	110609978	110815958	0.24974	0.802788	0.88572	FALSE	FALSE
6952	ENSG00000131044	TTLL9	20	q11.21	31870702	31944963	0.249261	0.803159	0.886037	FALSE	FALSE
6953	ENSG00000072803	FBXW11	5	q35.1	171861549	172006873	0.248329	0.80388	0.886619	FALSE	FALSE
6954	ENSG00000133055	MYBPH	1	q32.1	203167811	203175813	0.248261	0.803932	0.886619	FALSE	FALSE
6955	ENSG00000115756	HPCAL1	2	p25.1	10302889	10427617	0.247985	0.804146	0.886794	FALSE	FALSE
6956	ENSG00000234776	C11orf94	11	p11.2	45906513	45907282	0.247895	0.804215	0.886803	FALSE	FALSE
6957	ENSG00000170525	PFKFB3	10	p15.1	6144934	6254644	0.247736	0.804339	0.886803	FALSE	FALSE
6958	ENSG00000204099	NEU4	2	q37.3	241808825	241817413	0.247584	0.804456	0.886803	FALSE	FALSE
6959	ENSG00000196420	S100A5	1	q21.3	153537147	153541765	0.247553	0.804481	0.886803	FALSE	FALSE
6960	ENSG00000166669	ATF7IP2	16	p13.2	10326434	10483638	0.247386	0.80461	0.886846	FALSE	FALSE
6961	ENSG00000239732	TLR9	3	p21.2	52221080	52226163	0.247357	0.804632	0.886846	FALSE	FALSE
6962	ENSG00000152076	CCDC74B	2	q21.1	130139287	130145134	0.246309	0.805443	0.887437	FALSE	FALSE
6963	ENSG00000032389	EIPR1	2	p25.3	3188925	3377882	0.246116	0.805593	0.887491	FALSE	FALSE
6964	ENSG00000106692	FKTN	9	q31.2	105558130	105641118	0.24566	0.805946	0.887579	FALSE	FALSE
6965	ENSG00000172244	C5orf34	5	p12	43486701	43515145	0.245015	0.806445	0.88789	FALSE	FALSE
6966	ENSG00000160207	HSF2BP	21	q22.3	43529192	43659493	0.244828	0.80659	0.88789	FALSE	FALSE
6967	ENSG00000168264	IRF2BP2	1	q42.3	234604269	234609525	0.244796	0.806614	0.88789	FALSE	FALSE
6968	ENSG00000137434	C6orf52	6	p24.2	10671418	10694797	0.244697	0.806691	0.887904	FALSE	FALSE
6969	ENSG00000125753	VASP	19	q13.32	45506579	45526983	0.244316	0.806986	0.888168	FALSE	FALSE
6970	ENSG00000196503	ARL9	4	q12	56505209	56525481	0.243868	0.807333	0.888286	FALSE	FALSE
6971	ENSG00000099385	BCL7C	16	p11.2	30833626	30894960	0.243823	0.807368	0.888286	FALSE	FALSE
6972	ENSG00000139637	C12orf10	12	q13.13	53299686	53307177	0.243043	0.807972	0.888829	FALSE	FALSE
6973	ENSG00000092208	GEMIN2	14	q21.1	39114223	39136973	0.242973	0.808026	0.888829	FALSE	FALSE
6974	ENSG00000173166	RAPH1	2	q33.2	203394345	203535410	0.241718	0.808999	0.889414	FALSE	FALSE
6975	ENSG00000135902	CHRND	2	q37.1	232525993	232536667	0.241541	0.809136	0.889504	FALSE	FALSE
6976	ENSG00000162931	TRIM17	1	q42.13	228407940	228416861	0.241399	0.809246	0.889565	FALSE	FALSE
6977	ENSG00000152086	TUBA3E	2	q21.1	130191743	130198461	0.241142	0.809445	0.889723	FALSE	FALSE
6978	ENSG00000103023	PRSS54	16	q21	58279997	58295047	0.240185	0.810187	0.890418	FALSE	FALSE
6979	ENSG00000232237	ASCL5	1	q32.1	201113953	201127184	0.23975	0.810524	0.890727	FALSE	FALSE
6980	ENSG00000139364	TMEM132B	12	q24.31	125186836	125662377	0.239474	0.810738	0.890902	FALSE	FALSE
6981	ENSG00000204956	PCDHGA1	5	q31.3	141330571	141512981	0.23901	0.811098	0.89121	FALSE	FALSE
6982	ENSG00000159256	MORC3	21	q22.12	36320189	36386148	0.238505	0.811489	0.891546	FALSE	FALSE
6983	ENSG00000171169	NAIF1	9	q34.11	128061233	128068206	0.238261	0.811679	0.891633	FALSE	FALSE
6984	ENSG00000176148	TCP11L1	11	p13	33039417	33105943	0.237705	0.81211	0.891924	FALSE	FALSE
6985	ENSG00000254673	AC110275.1	8	p11.21	43018424	43077334	0.237501	0.812268	0.891977	FALSE	FALSE
6986	ENSG00000183066	WBP2NL	22	q13.2	41998725	42058456	0.23708	0.812595	0.892154	FALSE	FALSE
6987	ENSG00000187608	ISG15	1	p36.33	1001138	1014540	0.2368	0.812812	0.892247	FALSE	FALSE
6988	ENSG00000183625	CCR3	3	p21.31	46163604	46266706	0.236773	0.812833	0.892247	FALSE	FALSE
6989	ENSG00000205502	C2CD4B	15	q22.2	62163535	62165283	0.236757	0.812845	0.892247	FALSE	FALSE
6990	ENSG00000111834	RSPH4A	6	q22.1	116616479	116632985	0.236462	0.813074	0.892437	FALSE	FALSE
6991	ENSG00000071205	ARHGAP10	4	q31.23	147732063	148072780	0.234497	0.814599	0.893625	FALSE	FALSE
6992	ENSG00000137135	ARHGEF39	9	p13.3	35658875	35675866	0.233598	0.815297	0.89421	FALSE	FALSE
6993	ENSG00000125089	SH3TC1	4	p16.1	8182072	8241803	0.233399	0.815452	0.894318	FALSE	FALSE
6994	ENSG00000072818	ACAP1	17	p13.1	7336529	7351478	0.233252	0.815565	0.894344	FALSE	FALSE
6995	ENSG00000158828	PINK1	1	p36.12	20633455	20651511	0.233097	0.815686	0.89437	FALSE	FALSE
6996	ENSG00000136021	SCYL2	12	q23.1	100267140	100341724	0.232695	0.815999	0.894614	FALSE	FALSE
6997	ENSG00000242419	PCDHGC4	5	q31.3	141484997	141512979	0.232582	0.816086	0.89465	FALSE	FALSE
6998	ENSG00000135679	MDM2	12	q15	68808176	68850686	0.232414	0.816217	0.894671	FALSE	FALSE
6999	ENSG00000107954	NEURL1	10	q24.33	103493979	103592552	0.231542	0.816894	0.895198	FALSE	FALSE
7000	ENSG00000135100	HNF1A	12	q24.31	120978543	121002512	0.23151	0.816919	0.895198	FALSE	FALSE
7001	ENSG00000241553	ARPC4	3	p25.3	9792495	9807726	0.231273	0.817103	0.895339	FALSE	FALSE
7002	ENSG00000259132	AL132780.3	14	q11.2	22946270	22982258	0.23109	0.817245	0.895434	FALSE	FALSE
7003	ENSG00000185610	DBX2	12	q12	45014672	45051099	0.230763	0.817499	0.895591	FALSE	FALSE
7004	ENSG00000145495	MARCH6	5	p15.2	10353703	10440388	0.23061	0.817618	0.895621	FALSE	FALSE
7005	ENSG00000136861	CDK5RAP2	9	q33.2	120388869	120580170	0.230585	0.817637	0.895621	FALSE	FALSE
7006	ENSG00000175874	CREG2	2	q11.2	101345551	101387595	0.230388	0.81779	0.895728	FALSE	FALSE
7007	ENSG00000150551	LYPD1	2	q21.2	132644853	132671579	0.229828	0.818225	0.895944	FALSE	FALSE
7008	ENSG00000132341	RAN	12	q24.33	130871879	130877678	0.229777	0.818265	0.895944	FALSE	FALSE
7009	ENSG00000110057	UNC93B1	11	q13.2	67991104	68004982	0.228383	0.819348	0.896948	FALSE	FALSE
7010	ENSG00000272822	AC073610.3	12	q13.12	48903503	48957365	0.228007	0.819641	0.897147	FALSE	FALSE
7011	ENSG00000136527	TRA2B	3	q27.2	185915906	185938136	0.227788	0.819811	0.897232	FALSE	FALSE
7012	ENSG00000197933	ZNF823	19	p13.2	11721265	11739009	0.227764	0.81983	0.897232	FALSE	FALSE
7013	ENSG00000132664	POLR3F	20	p11.23	18467127	18484643	0.227135	0.820318	0.897682	FALSE	FALSE
7014	ENSG00000197037	ZSCAN25	7	q22.1	99616946	99632407	0.226562	0.820764	0.897835	FALSE	FALSE
7015	ENSG00000066405	CLDN18	3	q22.3	137998735	138033655	0.226355	0.820925	0.897835	FALSE	FALSE
7016	ENSG00000050438	SLC4A8	12	q13.13	51391317	51515763	0.226353	0.820927	0.897835	FALSE	FALSE
7017	ENSG00000124523	SIRT5	6	p23	13574529	13615158	0.226201	0.821045	0.897835	FALSE	FALSE
7018	ENSG00000183513	COA5	2	q11.2	98599310	98608515	0.225928	0.821257	0.897835	FALSE	FALSE
7019	ENSG00000144119	C1QL2	2	q14.2	119156243	119158889	0.225905	0.821275	0.897835	FALSE	FALSE
7020	ENSG00000170615	SLC26A5	7	q22.1	103352730	103446177	0.225854	0.821315	0.897835	FALSE	FALSE
7021	ENSG00000106665	CLIP2	7	q11.23	74289475	74405943	0.225841	0.821325	0.897835	FALSE	FALSE
7022	ENSG00000105143	SLC1A6	19	p13.12	14950034	15022990	0.225593	0.821518	0.89789	FALSE	FALSE
7023	ENSG00000145888	GLRA1	5	q33.1	151822513	151924842	0.225562	0.821542	0.89789	FALSE	FALSE
7024	ENSG00000183840	GPR39	2	q21.2	132416574	132646559	0.225403	0.821666	0.897904	FALSE	FALSE
7025	ENSG00000196670	ZFP62	5	q35.3	180847611	180861285	0.225214	0.821813	0.897904	FALSE	FALSE
7026	ENSG00000089091	DZANK1	20	p11.23	18383367	18467281	0.2251	0.821901	0.897904	FALSE	FALSE
7027	ENSG00000172243	CLEC7A	12	p13.2	10116777	10130258	0.224952	0.822016	0.897904	FALSE	FALSE
7028	ENSG00000183431	SF3A3	1	p34.3	37956975	37990921	0.224915	0.822045	0.897904	FALSE	FALSE
7029	ENSG00000215790	SLC35E2A	1	p36.33	1724838	1745999	0.224902	0.822055	0.897904	FALSE	FALSE
7030	ENSG00000086062	B4GALT1	9	p21.1	33104082	33167356	0.22452	0.822353	0.898168	FALSE	FALSE
7031	ENSG00000204954	C12orf73	12	q23.3	103950202	103965708	0.224342	0.822491	0.898229	FALSE	FALSE
7032	ENSG00000111218	PRMT8	12	p13.32	3381349	3593973	0.224225	0.822582	0.898237	FALSE	FALSE
7033	ENSG00000131069	ACSS2	20	q11.22	34872146	34927962	0.223759	0.822945	0.898484	FALSE	FALSE
7034	ENSG00000178935	ZNF552	19	q13.43	57803841	57814913	0.223648	0.823031	0.898484	FALSE	FALSE
7035	ENSG00000166848	TERF2IP	16	q23.1	75647786	75761872	0.22327	0.823325	0.898744	FALSE	FALSE
7036	ENSG00000128039	SRD5A3	4	q12	55346109	55373096	0.222882	0.823628	0.899014	FALSE	FALSE
7037	ENSG00000162396	PARS2	1	p32.3	54756898	54764514	0.222742	0.823737	0.89906	FALSE	FALSE
7038	ENSG00000164169	PRMT9	4	q31.23	147637785	147684230	0.221909	0.824385	0.899414	FALSE	FALSE
7039	ENSG00000128342	LIF	22	q12.2	30240447	30246851	0.221838	0.82444	0.899414	FALSE	FALSE
7040	ENSG00000072041	SLC6A15	12	q21.31	84859488	84913615	0.221431	0.824757	0.899639	FALSE	FALSE
7041	ENSG00000173163	COMMD1	2	p15	61888724	62147247	0.221136	0.824986	0.899767	FALSE	FALSE
7042	ENSG00000162385	MAGOH	1	p32.3	53226892	53238610	0.220604	0.825401	0.900013	FALSE	FALSE
7043	ENSG00000165660	ABRAXAS2	10	q26.13	124801785	124836670	0.220237	0.825686	0.900013	FALSE	FALSE
7044	ENSG00000120278	PLEKHG1	6	q25.1	150599883	150843665	0.220197	0.825718	0.900013	FALSE	FALSE
7045	ENSG00000115464	USP34	2	p15	61187463	61470769	0.220176	0.825734	0.900013	FALSE	FALSE
7046	ENSG00000103226	NOMO3	16	p13.11	16232495	16294814	0.220132	0.825768	0.900013	FALSE	FALSE
7047	ENSG00000259120	SMIM6	17	q25.1	75646243	75647977	0.21956	0.826214	0.900316	FALSE	FALSE
7048	ENSG00000254598	CSNK2A3	11	p15.4	11351942	11353357	0.219137	0.826544	0.900433	FALSE	FALSE
7049	ENSG00000121621	KIF18A	11	p14.1	28020620	28108308	0.218986	0.826661	0.9005	FALSE	FALSE
7050	ENSG00000145247	OCIAD2	4	p11	48885019	48906937	0.218316	0.827183	0.900947	FALSE	FALSE
7051	ENSG00000164190	NIPBL	5	p13.2	36876759	37066413	0.217767	0.827611	0.901352	FALSE	FALSE
7052	ENSG00000173486	FKBP2	11	q13.1	64241003	64244132	0.217101	0.828129	0.901735	FALSE	FALSE
7053	ENSG00000072210	ALDH3A2	17	p11.2	19648136	19677598	0.217009	0.828202	0.901753	FALSE	FALSE
7054	ENSG00000185361	TNFAIP8L1	19	p13.3	4639518	4655568	0.216123	0.828892	0.902261	FALSE	FALSE
7055	ENSG00000149547	EI24	11	q24.2	125569216	125584687	0.215681	0.829237	0.902575	FALSE	FALSE
7056	ENSG00000034239	EFCAB1	8	q11.21	48710789	48735311	0.21557	0.829323	0.902595	FALSE	FALSE
7057	ENSG00000149403	GRIK4	11	q23.3	120511700	120988904	0.215515	0.829366	0.902595	FALSE	FALSE
7058	ENSG00000166188	ZNF319	16	q21	57994668	58000453	0.215278	0.829551	0.902735	FALSE	FALSE
7059	ENSG00000125520	SLC2A4RG	20	q13.33	63739861	63743505	0.215046	0.829732	0.90281	FALSE	FALSE
7060	ENSG00000123066	MED13L	12	q24.21	115953872	116277719	0.214738	0.829971	0.90301	FALSE	FALSE
7061	ENSG00000162747	FCGR3B	1	q23.3	161623196	161631963	0.214475	0.830176	0.90313	FALSE	FALSE
7062	ENSG00000095261	PSMD5	9	q33.2	120815496	120842984	0.214286	0.830324	0.903212	FALSE	FALSE
7063	ENSG00000149474	KAT14	20	p11.23	18138118	18188387	0.21389	0.830633	0.903303	FALSE	FALSE
7064	ENSG00000153774	CFDP1	16	q23.1	75293698	75433485	0.21382	0.830688	0.903303	FALSE	FALSE
7065	ENSG00000087250	MT3	16	q13	56589074	56591088	0.212952	0.831364	0.903802	FALSE	FALSE
7066	ENSG00000234545	FAM133B	7	q21.2	92560793	92590394	0.212235	0.831923	0.90416	FALSE	FALSE
7067	ENSG00000135972	MRPS9	2	q12.1	105037983	105099960	0.211886	0.832196	0.904386	FALSE	FALSE
7068	ENSG00000099937	SERPIND1	22	q11.21	20773879	20787720	0.211825	0.832243	0.904386	FALSE	FALSE
7069	ENSG00000106683	LIMK1	7	q11.23	74082933	74122525	0.211359	0.832607	0.904721	FALSE	FALSE
7070	ENSG00000152253	SPC25	2	q31.1	168834132	168913371	0.210853	0.833002	0.905089	FALSE	FALSE
7071	ENSG00000021776	AQR	15	q14	34851782	34969839	0.210349	0.833396	0.905455	FALSE	FALSE
7072	ENSG00000159713	TPPP3	16	q22.1	67389809	67393535	0.209693	0.833907	0.905768	FALSE	FALSE
7073	ENSG00000141560	FN3KRP	17	q25.3	82716683	82730328	0.209077	0.834388	0.905976	FALSE	FALSE
7074	ENSG00000005448	WDR54	2	p13.1	74421678	74425755	0.209071	0.834392	0.905976	FALSE	FALSE
7075	ENSG00000167755	KLK6	19	q13.41	50958631	50969673	0.208931	0.834502	0.905976	FALSE	FALSE
7076	ENSG00000130312	MRPL34	19	p13.11	17292609	17306843	0.20881	0.834597	0.905976	FALSE	FALSE
7077	ENSG00000139926	FRMD6	14	q22.1	51489100	51730727	0.208801	0.834603	0.905976	FALSE	FALSE
7078	ENSG00000150433	TMEM218	11	q24.2	125096545	125111763	0.208439	0.834886	0.906161	FALSE	FALSE
7079	ENSG00000174948	GPR149	3	q25.2	154337672	154429715	0.20821	0.835065	0.906294	FALSE	FALSE
7080	ENSG00000164778	EN2	7	q36.3	155458129	155464831	0.208029	0.835206	0.906326	FALSE	FALSE
7081	ENSG00000175768	TOMM5	9	p13.2	37582646	37592642	0.207892	0.835313	0.906381	FALSE	FALSE
7082	ENSG00000114395	CYB561D2	3	p21.31	50350695	50358460	0.207501	0.835618	0.906542	FALSE	FALSE
7083	ENSG00000134007	ADAM20	14	q24.2	70522358	70535015	0.207088	0.835941	0.906647	FALSE	FALSE
7084	ENSG00000062582	MRPS24	7	p13	43866558	43869893	0.206676	0.836263	0.906794	FALSE	FALSE
7085	ENSG00000120708	TGFBI	5	q31.1	136028895	136063818	0.206615	0.836311	0.906794	FALSE	FALSE
7086	ENSG00000079785	DDX1	2	p24.3	15591178	15631111	0.206161	0.836665	0.90704	FALSE	FALSE
7087	ENSG00000137868	STRA6	15	q24.1	74179466	74212267	0.206072	0.836735	0.90704	FALSE	FALSE
7088	ENSG00000144677	CTDSPL	3	p22.2	37861960	37984469	0.205963	0.83682	0.907042	FALSE	FALSE
7089	ENSG00000100889	PCK2	14	q11.2	24094053	24110598	0.205854	0.836905	0.907044	FALSE	FALSE
7090	ENSG00000243284	VSIG8	1	q23.2	159854316	159862657	0.205745	0.83699	0.907044	FALSE	FALSE
7091	ENSG00000163682	RPL9	4	p14	39452521	39458949	0.205503	0.837179	0.907187	FALSE	FALSE
7092	ENSG00000123191	ATP7B	13	q14.3	51930436	52012125	0.205336	0.83731	0.907268	FALSE	FALSE
7093	ENSG00000118197	DDX59	1	q32.1	200623896	200669969	0.204964	0.837601	0.907401	FALSE	FALSE
7094	ENSG00000117009	KMO	1	q43	241532134	241595642	0.204287	0.838129	0.907912	FALSE	FALSE
7095	ENSG00000176927	EFCAB5	17	q11.2	29929200	30108452	0.203847	0.838473	0.908152	FALSE	FALSE
7096	ENSG00000138134	STAMBPL1	10	q23.31	88879734	88975153	0.203789	0.838519	0.908152	FALSE	FALSE
7097	ENSG00000142583	SLC2A5	1	p36.23	9035107	9088478	0.202962	0.839165	0.908608	FALSE	FALSE
7098	ENSG00000070526	ST6GALNAC1	17	q25.1	76624761	76643838	0.202298	0.839683	0.908987	FALSE	FALSE
7099	ENSG00000177076	ACER2	9	p22.1	19409059	19452020	0.202128	0.839816	0.90907	FALSE	FALSE
7100	ENSG00000183747	ACSM2A	16	p12.3	20451461	20487667	0.200599	0.841012	0.909918	FALSE	FALSE
7101	ENSG00000118961	LDAH	2	p24.1	20684014	20823130	0.200579	0.841028	0.909918	FALSE	FALSE
7102	ENSG00000100296	THOC5	22	q12.2	29505879	29555216	0.200358	0.8412	0.909918	FALSE	FALSE
7103	ENSG00000178015	GPR150	5	q15	95620078	95622142	0.200329	0.841223	0.909918	FALSE	FALSE
7104	ENSG00000151806	GUF1	4	p12	44678427	44700926	0.200329	0.841224	0.909918	FALSE	FALSE
7105	ENSG00000120992	LYPLA1	8	q11.23	54046367	54102017	0.199746	0.841679	0.910195	FALSE	FALSE
7106	ENSG00000122299	ZC3H7A	16	p13.13	11750586	11797267	0.198921	0.842325	0.910687	FALSE	FALSE
7107	ENSG00000102870	ZNF629	16	p11.2	30778449	30787202	0.198572	0.842598	0.910906	FALSE	FALSE
7108	ENSG00000136881	BAAT	9	q31.1	101360417	101383519	0.198398	0.842733	0.910906	FALSE	FALSE
7109	ENSG00000125409	TEKT3	17	p12	15303811	15341641	0.197498	0.843438	0.911341	FALSE	FALSE
7110	ENSG00000171135	JAGN1	3	p25.3	9890572	9894349	0.197328	0.843571	0.911425	FALSE	FALSE
7111	ENSG00000141526	SLC16A3	17	q25.3	82228397	82261129	0.196212	0.844444	0.912063	FALSE	FALSE
7112	ENSG00000196890	HIST3H2BB	1	q42.13	228458107	228460470	0.195169	0.845261	0.912598	FALSE	FALSE
7113	ENSG00000113249	HAVCR1	5	q33.3	157029413	157059119	0.195146	0.845279	0.912598	FALSE	FALSE
7114	ENSG00000163866	SMIM12	1	p34.3	34712737	34859816	0.195045	0.845358	0.912622	FALSE	FALSE
7115	ENSG00000153060	TEKT5	16	p13.13	10627501	10694945	0.19327	0.846748	0.913775	FALSE	FALSE
7116	ENSG00000153930	ANKFN1	17	q22	55882301	56511659	0.193248	0.846765	0.913775	FALSE	FALSE
7117	ENSG00000181392	SYNE4	19	q13.12	36003299	36008793	0.193105	0.846876	0.913835	FALSE	FALSE
7118	ENSG00000184047	DIABLO	12	q24.31	122207663	122226568	0.192922	0.84702	0.913929	FALSE	FALSE
7119	ENSG00000145198	VWA5B2	3	q27.1	184230429	184242329	0.192303	0.847505	0.914219	FALSE	FALSE
7120	ENSG00000184985	SORCS2	4	p16.1	7192538	7742836	0.192067	0.847689	0.914258	FALSE	FALSE
7121	ENSG00000130159	ECSIT	19	p13.2	11505916	11529174	0.192026	0.847722	0.914258	FALSE	FALSE
7122	ENSG00000006788	MYH13	17	p13.1	10300865	10373130	0.191926	0.8478	0.914282	FALSE	FALSE
7123	ENSG00000215883	CYB5RL	1	p32.3	54169651	54200036	0.191778	0.847916	0.914346	FALSE	FALSE
7124	ENSG00000131469	RPL27	17	q21.31	42998273	43002959	0.191552	0.848093	0.914471	FALSE	FALSE
7125	ENSG00000092036	HAUS4	14	q11.2	22946228	22957161	0.191486	0.848145	0.914471	FALSE	FALSE
7126	ENSG00000067798	NAV3	12	q21.2	77324641	78213008	0.190995	0.848529	0.914666	FALSE	FALSE
7127	ENSG00000005379	TSPOAP1	17	q22	58301228	58328760	0.190966	0.848553	0.914666	FALSE	FALSE
7128	ENSG00000130844	ZNF331	19	q13.42	53519527	53580269	0.190798	0.848684	0.914741	FALSE	FALSE
7129	ENSG00000143612	C1orf43	1	q21.3	154206696	154220637	0.190546	0.848881	0.914741	FALSE	FALSE
7130	ENSG00000105835	NAMPT	7	q22.3	106248285	106286326	0.190491	0.848925	0.914741	FALSE	FALSE
7131	ENSG00000172346	CSDC2	22	q13.2	41560763	41577741	0.190368	0.849021	0.914741	FALSE	FALSE
7132	ENSG00000162981	FAM84A	2	p24.3	14632686	14650814	0.190366	0.849023	0.914741	FALSE	FALSE
7133	ENSG00000198258	UBL5	19	p13.2	9827892	9830115	0.190057	0.849265	0.914824	FALSE	FALSE
7134	ENSG00000106245	BUD31	7	q22.1	99408641	99419616	0.189747	0.849508	0.914963	FALSE	FALSE
7135	ENSG00000069424	KCNAB2	1	p36.31	5991466	6101193	0.18908	0.85003	0.915282	FALSE	FALSE
7136	ENSG00000143621	ILF2	1	q21.3	153661788	153671048	0.188796	0.850253	0.915308	FALSE	FALSE
7137	ENSG00000147852	VLDLR	9	p24.2	2621834	2660053	0.188796	0.850253	0.915308	FALSE	FALSE
7138	ENSG00000173585	CCR9	3	p21.31	45886504	45903177	0.188726	0.850308	0.915308	FALSE	FALSE
7139	ENSG00000148110	MFSD14B	9	q22.32	94374551	94461042	0.188564	0.850435	0.915308	FALSE	FALSE
7140	ENSG00000113845	TIMMDC1	3	q13.33	119498532	119525090	0.188471	0.850507	0.915308	FALSE	FALSE
7141	ENSG00000160233	LRRC3	21	q22.3	44455486	44462196	0.188206	0.850715	0.91547	FALSE	FALSE
7142	ENSG00000158169	FANCC	9	q22.32	95099054	95426796	0.188003	0.850874	0.91552	FALSE	FALSE
7143	ENSG00000024526	DEPDC1	1	p31.3	68474152	68497221	0.18793	0.850931	0.91552	FALSE	FALSE
7144	ENSG00000254245	PCDHGA3	5	q31.3	141343829	141512979	0.187178	0.851521	0.916033	FALSE	FALSE
7145	ENSG00000100228	RAB36	22	q11.23	23145326	23164350	0.186643	0.85194	0.91624	FALSE	FALSE
7146	ENSG00000123240	OPTN	10	p13	13099449	13138308	0.186384	0.852143	0.916289	FALSE	FALSE
7147	ENSG00000204010	IFIT1B	10	q23.31	89378056	89385205	0.186327	0.852188	0.916289	FALSE	FALSE
7148	ENSG00000259371	AL136295.3	14	q12	24120956	24131829	0.186003	0.852443	0.916386	FALSE	FALSE
7149	ENSG00000143452	HORMAD1	1	q21.3	150698060	150720888	0.1854	0.852915	0.916739	FALSE	FALSE
7150	ENSG00000161057	PSMC2	7	q22.1	103344254	103369395	0.185193	0.853078	0.916853	FALSE	FALSE
7151	ENSG00000171302	CANT1	17	q25.3	78991717	79009867	0.184712	0.853455	0.917	FALSE	FALSE
7152	ENSG00000233927	RPS28	19	p13.2	8321158	8323340	0.184656	0.853499	0.917	FALSE	FALSE
7153	ENSG00000113407	TARS	5	p13.3	33440696	33469539	0.184613	0.853533	0.917	FALSE	FALSE
7154	ENSG00000221823	PPP3R1	2	p14	68178857	68256237	0.184584	0.853555	0.917	FALSE	FALSE
7155	ENSG00000240682	ISY1	3	q21.3	129127415	129161293	0.18302	0.854782	0.918023	FALSE	FALSE
7156	ENSG00000104267	CA2	8	q21.2	85463852	85481493	0.182959	0.85483	0.918023	FALSE	FALSE
7157	ENSG00000146263	MMS22L	6	q16.1	97142161	97283217	0.182864	0.854905	0.918023	FALSE	FALSE
7158	ENSG00000165078	CPA6	8	q13.2	67422038	67746385	0.182479	0.855207	0.918151	FALSE	FALSE
7159	ENSG00000253537	PCDHGA7	5	q31.3	141382739	141512979	0.18232	0.855332	0.918151	FALSE	FALSE
7160	ENSG00000134755	DSC2	18	q12.1	31058840	31102522	0.182311	0.855339	0.918151	FALSE	FALSE
7161	ENSG00000183172	SMDT1	22	q13.2	42079691	42084284	0.182277	0.855365	0.918151	FALSE	FALSE
7162	ENSG00000188290	HES4	1	p36.33	998962	1000172	0.182195	0.855429	0.918159	FALSE	FALSE
7163	ENSG00000127129	EDN2	1	p34.2	41478775	41484673	0.181997	0.855585	0.918236	FALSE	FALSE
7164	ENSG00000144647	POMGNT2	3	p22.1	43079232	43106076	0.181814	0.855729	0.918236	FALSE	FALSE
7165	ENSG00000143450	OAZ3	1	q21.3	151762899	151771334	0.181735	0.85579	0.918242	FALSE	FALSE
7166	ENSG00000166596	CFAP52	17	p13.1	9576627	9643459	0.181355	0.856089	0.918501	FALSE	FALSE
7167	ENSG00000128335	APOL2	22	q12.3	36226203	36239954	0.180843	0.856491	0.918871	FALSE	FALSE
7168	ENSG00000130997	POLN	4	p16.3	2071918	2242121	0.180442	0.856806	0.919087	FALSE	FALSE
7169	ENSG00000062524	LTK	15	q15.1	41503638	41513887	0.180145	0.857039	0.919092	FALSE	FALSE
7170	ENSG00000170160	CCDC144A	17	p11.2	16689537	16777881	0.180001	0.857152	0.919092	FALSE	FALSE
7171	ENSG00000101327	PDYN	20	p13	1978757	1994285	0.179625	0.857447	0.919341	FALSE	FALSE
7172	ENSG00000173821	RNF213	17	q25.3	80260866	80398786	0.178806	0.85809	0.919667	FALSE	FALSE
7173	ENSG00000229544	NKX1-2	10	q26.13	124445239	124450184	0.178666	0.8582	0.919667	FALSE	FALSE
7174	ENSG00000227124	ZNF717	3	p12.3	75678660	75785583	0.178136	0.858616	0.919991	FALSE	FALSE
7175	ENSG00000126432	PRDX5	11	q13.1	64318088	64321811	0.177592	0.859043	0.920248	FALSE	FALSE
7176	ENSG00000095951	HIVEP1	6	p24.1	12008762	12164999	0.17725	0.859312	0.920248	FALSE	FALSE
7177	ENSG00000054654	SYNE2	14	q23.2	63852983	64226433	0.176612	0.859813	0.920665	FALSE	FALSE
7178	ENSG00000070269	TMEM260	14	q22.3	56488354	56650606	0.176273	0.86008	0.920665	FALSE	FALSE
7179	ENSG00000203985	LDLRAD1	1	p32.3	54007299	54018186	0.17613	0.860192	0.920665	FALSE	FALSE
7180	ENSG00000198929	NOS1AP	1	q23.3	162069774	162370475	0.175846	0.860415	0.920665	FALSE	FALSE
7181	ENSG00000173838	MARCH10	17	q23.2	62701314	62808344	0.175758	0.860484	0.920665	FALSE	FALSE
7182	ENSG00000089486	CDIP1	16	p13.3	4510675	4538828	0.175717	0.860516	0.920665	FALSE	FALSE
7183	ENSG00000187867	PALM3	19	p13.12	14053365	14059159	0.175682	0.860544	0.920665	FALSE	FALSE
7184	ENSG00000144224	UBXN4	2	q21.3	135741619	135785055	0.17562	0.860593	0.920665	FALSE	FALSE
7185	ENSG00000171148	TADA3	3	p25.3	9779860	9793011	0.175594	0.860613	0.920665	FALSE	FALSE
7186	ENSG00000128731	HERC2	15	q13.1	28111040	28322152	0.17505	0.861041	0.921	FALSE	FALSE
7187	ENSG00000256029	SNHG28	1	q23.2	159834474	159873053	0.174916	0.861146	0.921052	FALSE	FALSE
7188	ENSG00000254221	PCDHGB1	5	q31.3	141350102	141512979	0.174791	0.861244	0.921096	FALSE	FALSE
7189	ENSG00000188883	KLRG2	7	q34	139452690	139483712	0.174228	0.861686	0.921447	FALSE	FALSE
7190	ENSG00000089199	CHGB	20	p12.3	5911430	5925361	0.17399	0.861873	0.921562	FALSE	FALSE
7191	ENSG00000174015	SPERT	13	q14.13	45702311	45714559	0.173946	0.861908	0.921562	FALSE	FALSE
7192	ENSG00000178919	FOXE1	9	q22.33	97853254	97856715	0.173625	0.86216	0.921771	FALSE	FALSE
7193	ENSG00000117226	GBP3	1	p22.2	89006666	89022894	0.172156	0.863315	0.922573	FALSE	FALSE
7194	ENSG00000162461	SLC25A34	1	p36.21	15736405	15741396	0.171466	0.863858	0.922792	FALSE	FALSE
7195	ENSG00000136541	ERMN	2	q24.1	157318625	157327713	0.171337	0.863959	0.922839	FALSE	FALSE
7196	ENSG00000160551	TAOK1	17	q11.2	29390464	29551904	0.171189	0.864075	0.922842	FALSE	FALSE
7197	ENSG00000166153	DEPDC4	12	q23.1	100203669	100267079	0.170928	0.864281	0.923	FALSE	FALSE
7198	ENSG00000180113	TDRD6	6	p12.3	46687875	46704319	0.170618	0.864524	0.923174	FALSE	FALSE
7199	ENSG00000116748	AMPD1	1	p13.2	114673090	114695618	0.170575	0.864558	0.923174	FALSE	FALSE
7200	ENSG00000196335	STK31	7	p15.3	23710167	23832513	0.170444	0.864661	0.923223	FALSE	FALSE
7201	ENSG00000099822	HCN2	19	p13.3	589893	617159	0.16992	0.865073	0.923602	FALSE	FALSE
7202	ENSG00000262621	AC025283.2	16	p13.3	3382113	3397745	0.169059	0.86575	0.924203	FALSE	FALSE
7203	ENSG00000273049	AC012531.2	12	q13.13	53985845	54034888	0.168205	0.866422	0.924737	FALSE	FALSE
7204	ENSG00000228278	ORM2	9	q32	114329869	114333252	0.167902	0.86666	0.924808	FALSE	FALSE
7205	ENSG00000181781	ODF3L2	19	p13.3	463346	474983	0.16731	0.867126	0.925244	FALSE	FALSE
7206	ENSG00000125779	PANK2	20	p13	3888839	3929882	0.166396	0.867846	0.92595	FALSE	FALSE
7207	ENSG00000141524	TMC6	17	q25.3	78110458	78132407	0.166197	0.868002	0.926056	FALSE	FALSE
7208	ENSG00000150527	MIA2	14	q21.1	39230231	39388513	0.165901	0.868235	0.926182	FALSE	FALSE
7209	ENSG00000213512	GBP7	1	p22.2	89131751	89176040	0.165663	0.868422	0.926259	FALSE	FALSE
7210	ENSG00000099769	IGFALS	16	p13.3	1790413	1794971	0.165501	0.86855	0.926273	FALSE	FALSE
7211	ENSG00000055957	ITIH1	3	p21.1	52777592	52792068	0.164634	0.869232	0.92682	FALSE	FALSE
7212	ENSG00000128683	GAD1	2	q31.1	170813213	170861151	0.164377	0.869434	0.926911	FALSE	FALSE
7213	ENSG00000110693	SOX6	11	p15.2	15966449	16739591	0.163993	0.869737	0.927172	FALSE	FALSE
7214	ENSG00000197724	PHF2	9	q22.31	93576407	93679587	0.163597	0.870049	0.927382	FALSE	FALSE
7215	ENSG00000082701	GSK3B	3	q13.33	119821323	120094417	0.163467	0.870151	0.92743	FALSE	FALSE
7216	ENSG00000008118	CAMK1G	1	q32.2	209583717	209613938	0.16295	0.870558	0.927773	FALSE	FALSE
7217	ENSG00000080986	NDC80	18	p11.32	2571511	2616635	0.162896	0.8706	0.927773	FALSE	FALSE
7218	ENSG00000127804	METTL16	17	p13.3	2405562	2511891	0.16284	0.870645	0.927773	FALSE	FALSE
7219	ENSG00000100156	SLC16A8	22	q13.1	38078134	38084093	0.162038	0.871276	0.928201	FALSE	FALSE
7220	ENSG00000243317	STMP1	7	q33	135662496	135693418	0.161252	0.871895	0.928677	FALSE	FALSE
7221	ENSG00000240204	SMKR1	7	q32.1	129502479	129512932	0.160884	0.872185	0.928801	FALSE	FALSE
7222	ENSG00000107371	EXOSC3	9	p13.2	37766978	37801437	0.160385	0.872578	0.929094	FALSE	FALSE
7223	ENSG00000130255	RPL36	19	p13.3	5674947	5691876	0.160316	0.872632	0.929094	FALSE	FALSE
7224	ENSG00000136243	NUPL2	7	p15.3	23181827	23201011	0.160238	0.872694	0.929098	FALSE	FALSE
7225	ENSG00000142606	MMEL1	1	p36.32	2590639	2632990	0.160095	0.872806	0.929157	FALSE	FALSE
7226	ENSG00000141027	NCOR1	17	p11.2	16029157	16218185	0.159369	0.873378	0.929486	FALSE	FALSE
7227	ENSG00000214022	REPIN1	7	q36.1	150368189	150374044	0.159337	0.873403	0.929486	FALSE	FALSE
7228	ENSG00000162144	CYB561A3	11	q12.2	61348745	61362299	0.159129	0.873567	0.929599	FALSE	FALSE
7229	ENSG00000084092	NOA1	4	q12	56963370	56978823	0.158744	0.873871	0.929678	FALSE	FALSE
7230	ENSG00000143199	ADCY10	1	q24.2	167809388	167914215	0.15864	0.873953	0.929692	FALSE	FALSE
7231	ENSG00000260371	AC026464.3	16	q22.1	69335091	69356306	0.15802	0.874441	0.929692	FALSE	FALSE
7232	ENSG00000075673	ATP12A	13	q12.12	24680411	24712493	0.157833	0.874588	0.929692	FALSE	FALSE
7233	ENSG00000170262	MRAP	21	q22.11	32291813	32314784	0.157547	0.874813	0.929692	FALSE	FALSE
7234	ENSG00000256591	AP003108.2	11	q12.2	61429220	61485822	0.157214	0.875076	0.929858	FALSE	FALSE
7235	ENSG00000254997	KRTAP5-9	11	q13.4	71548418	71549553	0.156974	0.875266	0.929998	FALSE	FALSE
7236	ENSG00000101464	PIGU	20	q11.22	34560542	34698790	0.156824	0.875383	0.930021	FALSE	FALSE
7237	ENSG00000177917	ARL6IP6	2	q23.3	152717893	152761253	0.156801	0.875402	0.930021	FALSE	FALSE
7238	ENSG00000184497	TMEM255B	13	q34	113759240	113816995	0.155622	0.876331	0.930764	FALSE	FALSE
7239	ENSG00000160752	FDPS	1	q22	155308748	155320666	0.155423	0.876488	0.930869	FALSE	FALSE
7240	ENSG00000242220	TCP10L	21	q22.11	32574841	32587373	0.154944	0.876866	0.931147	FALSE	FALSE
7241	ENSG00000262576	PCDHGA4	5	q31.3	141355025	141512979	0.154541	0.877183	0.93118	FALSE	FALSE
7242	ENSG00000205022	PABPN1L	16	q24.3	88863333	88866660	0.154539	0.877185	0.93118	FALSE	FALSE
7243	ENSG00000153898	MCOLN2	1	p22.3	84925583	84997113	0.154375	0.877314	0.931195	FALSE	FALSE
7244	ENSG00000102891	MT4	16	q13	56565049	56568957	0.153658	0.877879	0.931661	FALSE	FALSE
7245	ENSG00000126259	KIRREL2	19	q13.12	35855861	35867109	0.153599	0.877926	0.931661	FALSE	FALSE
7246	ENSG00000168556	ING2	4	q35.1	183504994	183511096	0.153571	0.877948	0.931661	FALSE	FALSE
7247	ENSG00000145934	TENM2	5	q34	167284799	168264157	0.153484	0.878017	0.931661	FALSE	FALSE
7248	ENSG00000234965	SHISA8	22	q13.2	41909554	41914667	0.153453	0.878041	0.931661	FALSE	FALSE
7249	ENSG00000136518	ACTL6A	3	q26.33	179562880	179588408	0.153278	0.878179	0.931746	FALSE	FALSE
7250	ENSG00000131095	GFAP	17	q21.31	44903161	44916937	0.152452	0.87883	0.932315	FALSE	FALSE
7251	ENSG00000173567	ADGRF3	2	p23.3	26308173	26346817	0.152086	0.879119	0.932415	FALSE	FALSE
7252	ENSG00000112282	MED23	6	q23.2	131573966	131628229	0.151441	0.879628	0.932855	FALSE	FALSE
7253	ENSG00000129559	NEDD8	14	q12	24216852	24232454	0.151215	0.879806	0.932921	FALSE	FALSE
7254	ENSG00000101470	TNNC2	20	q13.12	45823214	45833745	0.150958	0.880009	0.932974	FALSE	FALSE
7255	ENSG00000146232	NFKBIE	6	p21.1	44258166	44265788	0.150822	0.880116	0.932974	FALSE	FALSE
7256	ENSG00000186897	C1QL4	12	q13.12	49332411	49337188	0.15072	0.880196	0.932974	FALSE	FALSE
7257	ENSG00000103254	FAM173A	16	p13.3	720581	722601	0.15015	0.880647	0.933352	FALSE	FALSE
7258	ENSG00000099985	OSM	22	q12.2	30262829	30266840	0.150076	0.880705	0.933352	FALSE	FALSE
7259	ENSG00000004766	VPS50	7	q21.2	93232340	93361121	0.149688	0.881011	0.933352	FALSE	FALSE
7260	ENSG00000138101	DTNB	2	p23.3	25377198	25673647	0.149675	0.881021	0.933352	FALSE	FALSE
7261	ENSG00000126803	HSPA2	14	q23.3	64535905	64546173	0.149103	0.881472	0.933575	FALSE	FALSE
7262	ENSG00000214114	MYCBP	1	p34.3	38862964	38874105	0.149091	0.881482	0.933575	FALSE	FALSE
7263	ENSG00000110315	RNF141	11	p15.4	10511678	10541230	0.149008	0.881548	0.933575	FALSE	FALSE
7264	ENSG00000110700	RPS13	11	p15.1	17074389	17077787	0.148786	0.881722	0.933605	FALSE	FALSE
7265	ENSG00000083845	RPS5	19	q13.43	58386400	58394806	0.148056	0.882298	0.934093	FALSE	FALSE
7266	ENSG00000168000	BSCL2	11	q12.3	62690275	62709845	0.147787	0.882511	0.934195	FALSE	FALSE
7267	ENSG00000181035	SLC25A42	19	p13.11	19063999	19112888	0.147609	0.882651	0.934221	FALSE	FALSE
7268	ENSG00000242485	MRPL20	1	p36.33	1401908	1407313	0.147256	0.88293	0.934333	FALSE	FALSE
7269	ENSG00000154118	JPH3	16	q24.2	87601835	87698156	0.14606	0.883874	0.935048	FALSE	FALSE
7270	ENSG00000130540	SULT4A1	22	q13.31	43824509	43862503	0.145618	0.884223	0.935212	FALSE	FALSE
7271	ENSG00000130477	UNC13A	19	p13.11	17601328	17688365	0.145467	0.884343	0.935277	FALSE	FALSE
7272	ENSG00000262209	PCDHGB3	5	q31.3	141370264	141512979	0.145329	0.884451	0.93533	FALSE	FALSE
7273	ENSG00000013523	ANGEL1	14	q24.3	76786178	76826246	0.145023	0.884692	0.935414	FALSE	FALSE
7274	ENSG00000163116	STPG2	4	q23	97184093	98143240	0.145008	0.884704	0.935414	FALSE	FALSE
7275	ENSG00000183735	TBK1	12	q14.2	64451880	64502108	0.144329	0.88524	0.93592	FALSE	FALSE
7276	ENSG00000155636	RBM45	2	q31.2	178112424	178139011	0.14382	0.885643	0.936184	FALSE	FALSE
7277	ENSG00000106927	AMBP	9	q32	114060127	114078472	0.143517	0.885882	0.936323	FALSE	FALSE
7278	ENSG00000107581	EIF3A	10	q26.11	119033670	119080823	0.143208	0.886126	0.936436	FALSE	FALSE
7279	ENSG00000107593	PKD2L1	10	q24.31	100288154	100330486	0.142967	0.886316	0.936567	FALSE	FALSE
7280	ENSG00000067221	STOML1	15	q24.1	73978923	73994622	0.142836	0.886419	0.936615	FALSE	FALSE
7281	ENSG00000164796	CSMD3	8	q23.3	112222928	113437099	0.142088	0.887011	0.936995	FALSE	FALSE
7282	ENSG00000270617	URGCP-MRPS24	7	p13	43866558	43906589	0.141798	0.887239	0.937112	FALSE	FALSE
7283	ENSG00000008405	CRY1	12	q23.3	106991364	107093829	0.141726	0.887296	0.937112	FALSE	FALSE
7284	ENSG00000135373	EHF	11	p13	34621093	34661057	0.141494	0.887479	0.937245	FALSE	FALSE
7285	ENSG00000188199	NUTM2B	10	q22.3	79703227	79714681	0.140938	0.887919	0.937441	FALSE	FALSE
7286	ENSG00000092847	AGO1	1	p34.3	35869808	35930528	0.14047	0.888289	0.937732	FALSE	FALSE
7287	ENSG00000110768	GTF2H1	11	p15.1	18322295	18367044	0.140144	0.888546	0.937878	FALSE	FALSE
7288	ENSG00000140678	ITGAX	16	p11.2	31355134	31382997	0.140073	0.888602	0.937878	FALSE	FALSE
7289	ENSG00000183354	KIAA2026	9	p24.1	5881596	6007901	0.139981	0.888675	0.937895	FALSE	FALSE
7290	ENSG00000070182	SPTB	14	q23.3	64746283	64879907	0.139812	0.888808	0.937963	FALSE	FALSE
7291	ENSG00000177150	FAM210A	18	p11.21	13663347	13726663	0.139751	0.888856	0.937963	FALSE	FALSE
7292	ENSG00000183019	MCEMP1	19	p13.2	7676628	7679826	0.139676	0.888916	0.937965	FALSE	FALSE
7293	ENSG00000253485	PCDHGA5	5	q31.3	141364232	141512979	0.139425	0.889115	0.938113	FALSE	FALSE
7294	ENSG00000052126	PLEKHA5	12	p12.3	19129752	19376400	0.139251	0.889252	0.938136	FALSE	FALSE
7295	ENSG00000139579	NABP2	12	q13.3	56222015	56229854	0.13915	0.889332	0.938152	FALSE	FALSE
7296	ENSG00000183476	SH2D7	15	q25.1	78077808	78104909	0.139057	0.889405	0.938152	FALSE	FALSE
7297	ENSG00000024422	EHD2	19	q13.33	47713343	47743134	0.13901	0.889442	0.938152	FALSE	FALSE
7298	ENSG00000196565	HBG2	11	p15.4	5253190	5505605	0.138528	0.889824	0.938371	FALSE	FALSE
7299	ENSG00000170681	CAVIN4	9	q31.1	100578079	100587906	0.138246	0.890046	0.93852	FALSE	FALSE
7300	ENSG00000272968	RBAK-RBAKDN	7	p22.1	4983718	5073221	0.137613	0.890546	0.938888	FALSE	FALSE
7301	ENSG00000171222	SCAND1	20	q11.23	35953617	35959472	0.13737	0.890738	0.939029	FALSE	FALSE
7302	ENSG00000146457	WTAP	6	q25.3	159725585	159756319	0.136769	0.891214	0.939347	FALSE	FALSE
7303	ENSG00000084652	TXLNA	1	p35.2	32179686	32198285	0.136208	0.891656	0.93965	FALSE	FALSE
7304	ENSG00000187736	NHEJ1	2	q35	219075317	219160865	0.136001	0.89182	0.93965	FALSE	FALSE
7305	ENSG00000140557	ST8SIA2	15	q26.1	92393828	92468728	0.135965	0.891849	0.93965	FALSE	FALSE
7306	ENSG00000130656	HBZ	16	p13.3	152687	154503	0.135964	0.89185	0.93965	FALSE	FALSE
7307	ENSG00000229117	RPL41	12	q13.2	56116586	56117943	0.135636	0.892109	0.939738	FALSE	FALSE
7308	ENSG00000165972	CCDC38	12	q23.1	95867048	95942974	0.135409	0.892289	0.939866	FALSE	FALSE
7309	ENSG00000157617	C2CD2	21	q22.3	41885112	41953890	0.134814	0.892759	0.94011	FALSE	FALSE
7310	ENSG00000253873	PCDHGA11	5	q31.3	141421047	141512979	0.134749	0.89281	0.94011	FALSE	FALSE
7311	ENSG00000066813	ACSM2B	16	p12.3	20536226	20576427	0.134414	0.893076	0.940112	FALSE	FALSE
7312	ENSG00000084453	SLCO1A2	12	p12.1	21264600	21419594	0.133858	0.893515	0.940423	FALSE	FALSE
7313	ENSG00000159167	STC1	8	p21.2	23841915	23854807	0.133306	0.893951	0.940613	FALSE	FALSE
7314	ENSG00000129691	ASH2L	8	p11.23	38105242	38144076	0.133261	0.893987	0.940613	FALSE	FALSE
7315	ENSG00000013588	GPRC5A	12	p13.1	12890782	12917937	0.13313	0.894091	0.940635	FALSE	FALSE
7316	ENSG00000185404	SP140L	2	q37.1	230327184	230403732	0.132604	0.894507	0.940856	FALSE	FALSE
7317	ENSG00000130856	ZNF236	18	q23	76822607	76970727	0.132601	0.894509	0.940856	FALSE	FALSE
7318	ENSG00000033100	CHPF2	7	q36.1	151232489	151238827	0.132214	0.894815	0.941038	FALSE	FALSE
7319	ENSG00000019102	VSIG2	11	q24.2	124747472	124752238	0.131878	0.895081	0.941151	FALSE	FALSE
7320	ENSG00000102471	NDFIP2	13	q31.1	79481124	79556075	0.131803	0.89514	0.941152	FALSE	FALSE
7321	ENSG00000100523	DDHD1	14	q22.1	53036745	53153282	0.131553	0.895338	0.941266	FALSE	FALSE
7322	ENSG00000196275	GTF2IRD2	7	q11.23	74796144	74851551	0.131506	0.895375	0.941266	FALSE	FALSE
7323	ENSG00000178467	P4HTM	3	p21.31	48989886	49007154	0.131445	0.895423	0.941266	FALSE	FALSE
7324	ENSG00000167778	SPRYD3	12	q13.13	53064316	53079420	0.130602	0.89609	0.941784	FALSE	FALSE
7325	ENSG00000196531	NACA	12	q13.3	56712428	56731628	0.130357	0.896284	0.941916	FALSE	FALSE
7326	ENSG00000105464	GRIN2D	19	q13.33	48394875	48444931	0.12986	0.896677	0.942155	FALSE	FALSE
7327	ENSG00000222011	FAM185A	7	q22.1	102748971	102809225	0.12919	0.897207	0.94259	FALSE	FALSE
7328	ENSG00000069188	SDK2	17	q25.1	73334384	73644089	0.12911	0.897271	0.942595	FALSE	FALSE
7329	ENSG00000142230	SAE1	19	q13.32	47113274	47210636	0.128741	0.897563	0.942822	FALSE	FALSE
7330	ENSG00000125482	TTF1	9	q34.13	132375548	132406851	0.128523	0.897735	0.942822	FALSE	FALSE
7331	ENSG00000183077	AFMID	17	q25.3	78187317	78207701	0.128468	0.897779	0.942822	FALSE	FALSE
7332	ENSG00000065457	ADAT1	16	q23.1	75596981	75623300	0.128324	0.897893	0.942881	FALSE	FALSE
7333	ENSG00000221983	UBA52	19	p13.11	18571730	18577550	0.127296	0.898706	0.943406	FALSE	FALSE
7334	ENSG00000013375	PGM3	6	q14.1	83161150	83193936	0.127276	0.898722	0.943406	FALSE	FALSE
7335	ENSG00000119979	FAM45A	10	q26.11	119104086	119137984	0.127209	0.898775	0.943406	FALSE	FALSE
7336	ENSG00000164047	CAMP	3	p21.31	48223347	48225491	0.126536	0.899308	0.943598	FALSE	FALSE
7337	ENSG00000176261	ZBTB8OS	1	p35.1	32600172	32650903	0.126527	0.899315	0.943598	FALSE	FALSE
7338	ENSG00000135390	ATP5MC2	12	q13.13	53632726	53677408	0.126502	0.899335	0.943598	FALSE	FALSE
7339	ENSG00000175324	LSM1	8	p11.23	38163321	38176730	0.126157	0.899608	0.943677	FALSE	FALSE
7340	ENSG00000161203	AP2M1	3	q27.1	184174689	184184091	0.126122	0.899635	0.943677	FALSE	FALSE
7341	ENSG00000007237	GAS7	17	p13.1	9910609	10198551	0.126038	0.899702	0.943677	FALSE	FALSE
7342	ENSG00000175287	PHYHD1	9	q34.11	128920895	128942041	0.125872	0.899833	0.943692	FALSE	FALSE
7343	ENSG00000006611	USH1C	11	p15.1	17493895	17544416	0.125463	0.900157	0.943909	FALSE	FALSE
7344	ENSG00000142867	BCL10	1	p22.3	85265776	85276904	0.125171	0.900388	0.944064	FALSE	FALSE
7345	ENSG00000144381	HSPD1	2	q33.1	197486581	197516737	0.125057	0.900479	0.944064	FALSE	FALSE
7346	ENSG00000123505	AMD1	6	q21	110874770	110895713	0.124572	0.900863	0.944343	FALSE	FALSE
7347	ENSG00000136425	CIB2	15	q25.1	78104606	78131544	0.124341	0.901045	0.94435	FALSE	FALSE
7348	ENSG00000203737	GPR52	1	q25.1	174448111	174449198	0.123695	0.901557	0.944641	FALSE	FALSE
7349	ENSG00000110987	BCL7A	12	q24.31	122019422	122062044	0.123361	0.901821	0.944854	FALSE	FALSE
7350	ENSG00000127445	PIN1	19	p13.2	9835257	9849682	0.122428	0.90256	0.945447	FALSE	FALSE
7351	ENSG00000154328	NEIL2	8	p23.1	11769639	11787346	0.12196	0.902931	0.945667	FALSE	FALSE
7352	ENSG00000198203	SULT1C2	2	q12.3	108288639	108309915	0.121928	0.902956	0.945667	FALSE	FALSE
7353	ENSG00000170703	TTLL6	17	q21.32	48762235	48817214	0.121703	0.903134	0.945667	FALSE	FALSE
7354	ENSG00000136932	TRMO	9	q22.33	97904489	97922570	0.121582	0.90323	0.945667	FALSE	FALSE
7355	ENSG00000151465	CDC123	10	p14	12195965	12250589	0.121453	0.903332	0.945704	FALSE	FALSE
7356	ENSG00000066629	EML1	14	q32.2	99737693	99942060	0.121109	0.903604	0.945869	FALSE	FALSE
7357	ENSG00000134531	EMP1	12	p13.1	13196716	13219939	0.121107	0.903606	0.945869	FALSE	FALSE
7358	ENSG00000127831	VIL1	2	q35	218419092	218453295	0.12088	0.903786	0.945934	FALSE	FALSE
7359	ENSG00000196872	KIAA1211L	2	q11.2	98793846	98936259	0.120378	0.904183	0.946166	FALSE	FALSE
7360	ENSG00000143106	PSMA5	1	p13.3	109399031	109426427	0.120021	0.904467	0.94634	FALSE	FALSE
7361	ENSG00000256574	OR13A1	10	q11.21	45302298	45315608	0.119444	0.904924	0.946415	FALSE	FALSE
7362	ENSG00000090932	DLL3	19	q13.2	39498895	39508481	0.119442	0.904926	0.946415	FALSE	FALSE
7363	ENSG00000225921	NOL7	6	p23	13615327	13632739	0.119339	0.905007	0.946415	FALSE	FALSE
7364	ENSG00000187595	ZNF385C	17	q21.2	42025576	42098479	0.11909	0.905204	0.946514	FALSE	FALSE
7365	ENSG00000163933	RFT1	3	p21.1	53088483	53130462	0.119072	0.905218	0.946514	FALSE	FALSE
7366	ENSG00000113569	NUP155	5	p13.2	37288137	37371181	0.118962	0.905306	0.946544	FALSE	FALSE
7367	ENSG00000197837	HIST4H4	12	p12.3	14767999	14771131	0.118501	0.905671	0.946707	FALSE	FALSE
7368	ENSG00000166913	YWHAB	20	q13.12	44885676	44908532	0.118469	0.905696	0.946707	FALSE	FALSE
7369	ENSG00000164241	C5orf63	5	q23.2	127042558	127073492	0.118341	0.905797	0.946751	FALSE	FALSE
7370	ENSG00000161911	TREML1	6	p21.1	41149342	41154337	0.116637	0.907147	0.947867	FALSE	FALSE
7371	ENSG00000153107	ANAPC1	2	q13	111611639	111884690	0.116624	0.907158	0.947867	FALSE	FALSE
7372	ENSG00000104147	OIP5	15	q15.1	41309268	41332621	0.116266	0.907442	0.948102	FALSE	FALSE
7373	ENSG00000170222	ADPRM	17	p13.1	10697594	10711233	0.115746	0.907854	0.948349	FALSE	FALSE
7374	ENSG00000126581	BECN1	17	q21.31	42810134	42833350	0.115604	0.907967	0.948406	FALSE	FALSE
7375	ENSG00000179029	TMEM107	17	p13.1	8173237	8176399	0.114447	0.908883	0.949129	FALSE	FALSE
7376	ENSG00000119965	C10orf88	10	q26.13	122930903	122954403	0.114434	0.908894	0.949129	FALSE	FALSE
7377	ENSG00000100246	DNAL4	22	q13.1	38778508	38794198	0.112263	0.910615	0.950442	FALSE	FALSE
7378	ENSG00000133318	RTN3	11	q13.1	63681446	63759891	0.11185	0.910943	0.950715	FALSE	FALSE
7379	ENSG00000168303	MPLKIP	7	p14.1	40126023	40134652	0.11175	0.911021	0.950736	FALSE	FALSE
7380	ENSG00000134001	EIF2S1	14	q23.3	67359997	67386516	0.111667	0.911087	0.950743	FALSE	FALSE
7381	ENSG00000126870	WDR60	7	q36.3	158856578	158956747	0.111475	0.91124	0.950837	FALSE	FALSE
7382	ENSG00000137812	KNL1	15	q15.1	40594020	40664342	0.110484	0.912025	0.951344	FALSE	FALSE
7383	ENSG00000181378	CFAP65	2	q35	219002846	219041527	0.110421	0.912075	0.951344	FALSE	FALSE
7384	ENSG00000145780	FEM1C	5	q22.3	115520908	115544894	0.110197	0.912253	0.951346	FALSE	FALSE
7385	ENSG00000203867	RBM20	10	q25.2	110644397	110839469	0.109427	0.912864	0.951736	FALSE	FALSE
7386	ENSG00000205765	C5orf51	5	p13.1	41904188	41921636	0.10931	0.912957	0.951772	FALSE	FALSE
7387	ENSG00000111266	DUSP16	12	p13.2	12474210	12562383	0.10888	0.913298	0.951945	FALSE	FALSE
7388	ENSG00000197157	SND1	7	q32.1	127652180	128092609	0.108724	0.913421	0.952011	FALSE	FALSE
7389	ENSG00000168175	MAPK1IP1L	14	q22.3	55051631	55070192	0.108396	0.913681	0.952188	FALSE	FALSE
7390	ENSG00000170608	FOXA3	19	q13.32	45863989	45873797	0.107944	0.91404	0.952356	FALSE	FALSE
7391	ENSG00000138035	PNPT1	2	p16.1	55634265	55693910	0.107703	0.914232	0.952364	FALSE	FALSE
7392	ENSG00000126787	DLGAP5	14	q22.3	55148112	55191678	0.107328	0.914529	0.95255	FALSE	FALSE
7393	ENSG00000205126	ACCSL	11	p11.2	44047981	44059977	0.106715	0.915015	0.952873	FALSE	FALSE
7394	ENSG00000117411	B4GALT2	1	p34.1	43978943	43991170	0.106502	0.915184	0.952911	FALSE	FALSE
7395	ENSG00000143207	COP1	1	q25.2	175944831	176207493	0.106111	0.915494	0.953065	FALSE	FALSE
7396	ENSG00000105290	APLP1	19	q13.12	35867899	35879791	0.105395	0.916062	0.953303	FALSE	FALSE
7397	ENSG00000148660	CAMK2G	10	q22.2	73812501	73874591	0.105377	0.916077	0.953303	FALSE	FALSE
7398	ENSG00000143157	POGK	1	q24.1	166839447	166856344	0.104633	0.916667	0.953782	FALSE	FALSE
7399	ENSG00000100567	PSMA3	14	q23.1	58244831	58272012	0.104531	0.916748	0.953782	FALSE	FALSE
7400	ENSG00000067334	DNTTIP2	1	p22.1	93866283	93879918	0.104335	0.916903	0.953782	FALSE	FALSE
7401	ENSG00000103066	PLA2G15	16	q22.1	68245304	68261062	0.104238	0.91698	0.953782	FALSE	FALSE
7402	ENSG00000140988	RPS2	16	p13.3	1962052	1964860	0.103847	0.917291	0.95396	FALSE	FALSE
7403	ENSG00000008438	PGLYRP1	19	q13.32	46019153	46023065	0.103527	0.917545	0.954152	FALSE	FALSE
7404	ENSG00000117013	KCNQ4	1	p34.2	40783814	40840452	0.103031	0.917938	0.954379	FALSE	FALSE
7405	ENSG00000164414	SLC35A1	6	q15	87470623	87512336	0.102922	0.918025	0.954408	FALSE	FALSE
7406	ENSG00000103544	VPS35L	16	p12.3	19555240	19706793	0.10266	0.918233	0.954532	FALSE	FALSE
7407	ENSG00000124194	GDAP1L1	20	q13.12	44247099	44280917	0.102597	0.918283	0.954532	FALSE	FALSE
7408	ENSG00000167380	ZNF226	19	q13.31	44165073	44178381	0.102489	0.918369	0.954532	FALSE	FALSE
7409	ENSG00000143862	ARL8A	1	q32.1	202133404	202144743	0.102231	0.918573	0.954618	FALSE	FALSE
7410	ENSG00000187624	C17orf97	17	p13.3	410327	431062	0.102054	0.918714	0.954636	FALSE	FALSE
7411	ENSG00000164308	ERAP2	5	q15	96875939	96919716	0.102051	0.918716	0.954636	FALSE	FALSE
7412	ENSG00000198535	C2CD4A	15	q22.2	62066977	62070917	0.101835	0.918888	0.954691	FALSE	FALSE
7413	ENSG00000135341	MAP3K7	6	q15	90513573	90587045	0.101565	0.919102	0.954729	FALSE	FALSE
7414	ENSG00000054277	OPN3	1	q43	241590102	241677376	0.100897	0.919633	0.955158	FALSE	FALSE
7415	ENSG00000120616	EPC1	10	p11.22	32267751	32378798	0.100618	0.919854	0.955326	FALSE	FALSE
7416	ENSG00000142409	ZNF787	19	q13.43	56087366	56121280	0.100013	0.920334	0.955633	FALSE	FALSE
7417	ENSG00000158467	AHCYL2	7	q32.1	129225023	129430211	0.0999609	0.920375	0.955633	FALSE	FALSE
7418	ENSG00000142319	SLC6A3	5	p15.33	1392790	1445430	0.0999473	0.920386	0.955633	FALSE	FALSE
7419	ENSG00000128294	TPST2	22	q12.1	26521983	26596717	0.0996051	0.920658	0.955709	FALSE	FALSE
7420	ENSG00000166411	IDH3A	15	q25.1	78131498	78171949	0.0995572	0.920696	0.955709	FALSE	FALSE
7421	ENSG00000002330	BAD	11	q13.1	64269830	64284704	0.0992689	0.920925	0.955885	FALSE	FALSE
7422	ENSG00000067369	TP53BP1	15	q15.3	43403061	43510728	0.0991155	0.921047	0.95595	FALSE	FALSE
7423	ENSG00000185480	PARPBP	12	q23.2	102120185	102197520	0.0980155	0.92192	0.956673	FALSE	FALSE
7424	ENSG00000124103	FAM209A	20	q13.31	56517187	56526142	0.0979288	0.921989	0.956683	FALSE	FALSE
7425	ENSG00000204624	DISP3	1	p36.22	11479166	11537584	0.097841	0.922059	0.956694	FALSE	FALSE
7426	ENSG00000027644	INSRR	1	q23.1	156840063	156859018	0.0975638	0.922279	0.956799	FALSE	FALSE
7427	ENSG00000253159	PCDHGA12	5	q31.3	141430589	141512979	0.0968261	0.922864	0.957099	FALSE	FALSE
7428	ENSG00000106591	MRPL32	7	p14.1	42932200	42948958	0.0960122	0.923511	0.957451	FALSE	FALSE
7429	ENSG00000253910	PCDHGB2	5	q31.3	141360042	141512979	0.0959663	0.923547	0.957451	FALSE	FALSE
7430	ENSG00000162086	ZNF75A	16	p13.3	3305406	3318852	0.0958219	0.923662	0.957496	FALSE	FALSE
7431	ENSG00000255339	AL133352.1	10	q24.31	100505628	100529881	0.0957216	0.923742	0.957518	FALSE	FALSE
7432	ENSG00000083168	KAT6A	8	p11.21	41929479	42052026	0.0942953	0.924875	0.958262	FALSE	FALSE
7433	ENSG00000205678	TECRL	4	q13.1	64275257	64409468	0.0941005	0.925029	0.958295	FALSE	FALSE
7434	ENSG00000169598	DFFB	1	p36.32	3857267	3885429	0.0940313	0.925084	0.958295	FALSE	FALSE
7435	ENSG00000129235	TXNDC17	17	p13.1	6640758	6644541	0.0938518	0.925227	0.958317	FALSE	FALSE
7436	ENSG00000168078	PBK	8	p21.1	27809620	27838095	0.0938503	0.925228	0.958317	FALSE	FALSE
7437	ENSG00000119508	NR4A3	9	q31.1	99821855	99866891	0.0937804	0.925284	0.958317	FALSE	FALSE
7438	ENSG00000171587	DSCAM	21	q22.2	40010999	40847139	0.0931907	0.925752	0.958679	FALSE	FALSE
7439	ENSG00000187244	BCAM	19	q13.32	44809059	44821421	0.0928561	0.926018	0.958893	FALSE	FALSE
7440	ENSG00000103356	EARS2	16	p12.2	23522014	23557731	0.0926535	0.926179	0.958937	FALSE	FALSE
7441	ENSG00000261934	PCDHGA9	5	q31.3	141402932	141512979	0.0922809	0.926475	0.95912	FALSE	FALSE
7442	ENSG00000267318	AC005702.1	17	q23.1	59940908	59973101	0.0913522	0.927213	0.959761	FALSE	FALSE
7443	ENSG00000137965	IFI44	1	p31.1	78649796	78664078	0.0912191	0.927319	0.959809	FALSE	FALSE
7444	ENSG00000144120	TMEM177	2	q14.2	119679167	119686507	0.0909176	0.927558	0.959873	FALSE	FALSE
7445	ENSG00000176994	SMCR8	17	p11.2	18315310	18328055	0.0896517	0.928564	0.96043	FALSE	FALSE
7446	ENSG00000114638	UPK1B	3	q13.32	119173517	119205153	0.0892993	0.928844	0.960465	FALSE	FALSE
7447	ENSG00000004866	ST7	7	q31.2	116953238	117230103	0.0891114	0.928993	0.960558	FALSE	FALSE
7448	ENSG00000088899	LZTS3	20	p13	3162617	3173592	0.0889135	0.929151	0.960598	FALSE	FALSE
7449	ENSG00000185721	DRG1	22	q12.2	31399523	31530634	0.0887889	0.92925	0.960639	FALSE	FALSE
7450	ENSG00000076248	UNG	12	q24.11	109097574	109110992	0.0874616	0.930305	0.961237	FALSE	FALSE
7451	ENSG00000187862	TTC24	1	q22	156579727	156586770	0.0873114	0.930424	0.961299	FALSE	FALSE
7452	ENSG00000126217	MCF2L	13	q34	112894378	113099739	0.0870258	0.930651	0.961349	FALSE	FALSE
7453	ENSG00000100034	PPM1F	22	q11.22	21919420	21952837	0.0855825	0.931798	0.962412	FALSE	FALSE
7454	ENSG00000070540	WIPI1	17	q24.2	68420948	68457513	0.0850111	0.932253	0.962819	FALSE	FALSE
7455	ENSG00000204920	ZNF155	19	q13.31	43967862	43998325	0.0839452	0.9331	0.963448	FALSE	FALSE
7456	ENSG00000229833	PET100	19	p13.2	7629737	7631956	0.0835265	0.933433	0.963704	FALSE	FALSE
7457	ENSG00000185559	DLK1	14	q32.2	100725705	100738224	0.082875	0.933951	0.963964	FALSE	FALSE
7458	ENSG00000168589	DYNLRB2	16	q23.2	80540734	80550760	0.0826597	0.934122	0.964072	FALSE	FALSE
7459	ENSG00000256206	AC018523.2	11	p15.2	14493783	14520344	0.082041	0.934614	0.964457	FALSE	FALSE
7460	ENSG00000091483	FH	1	q43	241497603	241519761	0.0817808	0.934821	0.964547	FALSE	FALSE
7461	ENSG00000175183	CSRP2	12	q21.2	76858715	76879060	0.0816794	0.934902	0.964569	FALSE	FALSE
7462	ENSG00000136816	TOR1B	9	q34.11	129803153	129811281	0.0814603	0.935076	0.964687	FALSE	FALSE
7463	ENSG00000073536	NLE1	17	q12	35128753	35142315	0.0812003	0.935283	0.964839	FALSE	FALSE
7464	ENSG00000136531	SCN2A	2	q24.3	165194993	165392310	0.0795163	0.936622	0.965974	FALSE	FALSE
7465	ENSG00000197446	CYP2F1	19	q13.2	41114432	41128366	0.0792039	0.93687	0.966034	FALSE	FALSE
7466	ENSG00000107719	PALD1	10	q22.1	70478821	70568449	0.0791902	0.936881	0.966034	FALSE	FALSE
7467	ENSG00000100596	SPTLC2	14	q24.3	77505997	77616773	0.0791347	0.936925	0.966034	FALSE	FALSE
7468	ENSG00000105509	HAS1	19	q13.41	51713112	51723994	0.0789752	0.937052	0.966034	FALSE	FALSE
7469	ENSG00000179750	APOBEC3B	22	q13.1	38982347	38992804	0.0788585	0.937145	0.966034	FALSE	FALSE
7470	ENSG00000101166	PRELID3B	20	q13.32	59033145	59042909	0.0788478	0.937154	0.966034	FALSE	FALSE
7471	ENSG00000153187	HNRNPU	1	q44	244840638	244864560	0.078552	0.937389	0.966148	FALSE	FALSE
7472	ENSG00000131019	ULBP3	6	q25.1	150063150	150069095	0.0778533	0.937945	0.966659	FALSE	FALSE
7473	ENSG00000032219	ARID4A	14	q23.1	58298385	58373887	0.0776651	0.938094	0.966752	FALSE	FALSE
7474	ENSG00000166439	RNF169	11	q13.4	74748868	74842413	0.0771699	0.938488	0.967034	FALSE	FALSE
7475	ENSG00000105819	PMPCB	7	q22.1	103297422	103329511	0.0770455	0.938587	0.967075	FALSE	FALSE
7476	ENSG00000174373	RALGAPA1	14	q13.2	35538352	35809304	0.0766505	0.938902	0.967275	FALSE	FALSE
7477	ENSG00000156469	MTERF3	8	q22.1	96239398	96261610	0.0756538	0.939694	0.967722	FALSE	FALSE
7478	ENSG00000174233	ADCY6	12	q13.12	48766194	48789037	0.0752049	0.940052	0.967966	FALSE	FALSE
7479	ENSG00000083454	P2RX5	17	p13.2	3672199	3696404	0.0747716	0.940396	0.968136	FALSE	FALSE
7480	ENSG00000161091	MFSD12	19	p13.3	3538261	3574290	0.0742054	0.940847	0.968415	FALSE	FALSE
7481	ENSG00000127362	TAS2R3	7	q34	141764097	141765197	0.0738469	0.941132	0.968585	FALSE	FALSE
7482	ENSG00000119227	PIGZ	3	q29	196946343	196969060	0.0732941	0.941572	0.96879	FALSE	FALSE
7483	ENSG00000188690	UROS	10	q26.2	125784980	125823285	0.0731647	0.941675	0.96879	FALSE	FALSE
7484	ENSG00000100345	MYH9	22	q12.3	36281277	36388067	0.0731449	0.941691	0.96879	FALSE	FALSE
7485	ENSG00000079387	SENP1	12	q13.11	48042898	48106308	0.0727963	0.941968	0.96888	FALSE	FALSE
7486	ENSG00000115129	TP53I3	2	p23.3	24077433	24085861	0.0727546	0.942001	0.96888	FALSE	FALSE
7487	ENSG00000103145	HCFC1R1	16	p13.3	3022620	3024286	0.0727339	0.942018	0.96888	FALSE	FALSE
7488	ENSG00000179930	ZNF648	1	q25.3	182054570	182061712	0.0720813	0.942537	0.969167	FALSE	FALSE
7489	ENSG00000021355	SERPINB1	6	p25.2	2832332	2842006	0.0709463	0.94344	0.969787	FALSE	FALSE
7490	ENSG00000114166	KAT2B	3	p24.3	20040023	20154404	0.0701268	0.944093	0.970149	FALSE	FALSE
7491	ENSG00000103495	MAZ	16	p11.2	29806106	29811164	0.0693881	0.944681	0.970654	FALSE	FALSE
7492	ENSG00000123737	EXOSC9	4	q27	121801317	121817021	0.0689078	0.945063	0.970853	FALSE	FALSE
7493	ENSG00000129951	PLPPR3	19	p13.3	812488	821977	0.0688778	0.945087	0.970853	FALSE	FALSE
7494	ENSG00000170289	CNGB3	8	q21.3	86553977	86743675	0.0687937	0.945154	0.970853	FALSE	FALSE
7495	ENSG00000002822	MAD1L1	7	p22.3	1815793	2233243	0.0686596	0.945261	0.970853	FALSE	FALSE
7496	ENSG00000142408	CACNG8	19	q13.42	53963040	53990215	0.0684945	0.945392	0.970853	FALSE	FALSE
7497	ENSG00000176909	MAMSTR	19	q13.33	48712742	48719721	0.0678945	0.94587	0.971172	FALSE	FALSE
7498	ENSG00000167863	ATP5PD	17	q25.1	75038863	75046985	0.0675317	0.946158	0.971293	FALSE	FALSE
7499	ENSG00000106400	ZNHIT1	7	q22.1	101217668	101224190	0.0675061	0.946179	0.971293	FALSE	FALSE
7500	ENSG00000129910	CDH15	16	q24.3	89171767	89195492	0.0673546	0.946299	0.971293	FALSE	FALSE
7501	ENSG00000186493	C5orf38	5	p15.33	2752131	2755397	0.0673256	0.946323	0.971293	FALSE	FALSE
7502	ENSG00000237172	B3GNT9	16	q22.1	67148105	67151214	0.066856	0.946696	0.971527	FALSE	FALSE
7503	ENSG00000138434	ITPRID2	2	q31.3	181891833	181930738	0.065934	0.94743	0.97191	FALSE	FALSE
7504	ENSG00000106004	HOXA5	7	p15.2	27141052	27143668	0.0658184	0.947522	0.971943	FALSE	FALSE
7505	ENSG00000008256	CYTH3	7	p22.1	6161776	6272644	0.0655262	0.947755	0.972069	FALSE	FALSE
7506	ENSG00000146223	RPL7L1	6	p21.1	42879618	42889925	0.0641002	0.94889	0.972826	FALSE	FALSE
7507	ENSG00000125430	HS3ST3B1	17	p12	14301083	14349404	0.0640561	0.948926	0.972826	FALSE	FALSE
7508	ENSG00000164010	ERMAP	1	p34.2	42817088	42844993	0.0636708	0.949232	0.972973	FALSE	FALSE
7509	ENSG00000130520	LSM4	19	p13.11	18306230	18323274	0.0634185	0.949433	0.972973	FALSE	FALSE
7510	ENSG00000143575	HAX1	1	q21.3	154272511	154275875	0.0633872	0.949458	0.972973	FALSE	FALSE
7511	ENSG00000133958	UNC79	14	q32.12	93333219	93707876	0.0633472	0.94949	0.972973	FALSE	FALSE
7512	ENSG00000187510	PLEKHG7	12	q22	92702843	92772455	0.063046	0.94973	0.973095	FALSE	FALSE
7513	ENSG00000136485	DCAF7	17	q23.3	63550461	63594266	0.0628031	0.949923	0.97317	FALSE	FALSE
7514	ENSG00000203812	HIST2H2AA3	1	q21.2	149842188	149842736	0.0626066	0.95008	0.973191	FALSE	FALSE
7515	ENSG00000187796	CARD9	9	q34.3	136361903	136373681	0.0625811	0.9501	0.973191	FALSE	FALSE
7516	ENSG00000155744	FAM126B	2	q33.1	200973718	201071671	0.0621544	0.95044	0.973344	FALSE	FALSE
7517	ENSG00000152254	G6PC2	2	q31.1	168901240	168910000	0.0620666	0.95051	0.973344	FALSE	FALSE
7518	ENSG00000247626	MARS2	2	q33.1	197705369	197708387	0.0619518	0.950601	0.973371	FALSE	FALSE
7519	ENSG00000163464	CXCR1	2	q35	218162845	218166995	0.0613647	0.951069	0.973726	FALSE	FALSE
7520	ENSG00000105650	PDE4C	19	p13.11	18208652	18248200	0.0611104	0.951271	0.973806	FALSE	FALSE
7521	ENSG00000135046	ANXA1	9	q21.13	73151757	73170393	0.0608773	0.951457	0.973806	FALSE	FALSE
7522	ENSG00000151092	NGLY1	3	p24.2	25718944	25790039	0.0608649	0.951467	0.973806	FALSE	FALSE
7523	ENSG00000170324	FRMPD2	10	q11.22	48153088	48274870	0.0608133	0.951508	0.973806	FALSE	FALSE
7524	ENSG00000214102	WEE2	7	q34	141708353	141731271	0.060294	0.951922	0.973988	FALSE	FALSE
7525	ENSG00000158615	PPP1R15B	1	q32.1	204403387	204411791	0.0599845	0.952168	0.973988	FALSE	FALSE
7526	ENSG00000177519	RPRM	2	q23.3	153477338	153478808	0.0594818	0.952568	0.97428	FALSE	FALSE
7527	ENSG00000157551	KCNJ15	21	q22.13	38155549	38307357	0.0594747	0.952574	0.97428	FALSE	FALSE
7528	ENSG00000134278	SPIRE1	18	p11.21	12446512	12658134	0.0589273	0.95301	0.97454	FALSE	FALSE
7529	ENSG00000121210	TMEM131L	4	q31.3	153466346	153636711	0.0586713	0.953214	0.974627	FALSE	FALSE
7530	ENSG00000172508	CARNS1	11	q13.2	67414968	67425607	0.0583082	0.953503	0.974783	FALSE	FALSE
7531	ENSG00000144460	NYAP2	2	q36.3	225399710	225654018	0.058251	0.953549	0.974783	FALSE	FALSE
7532	ENSG00000149295	DRD2	11	q23.2	113409615	113475691	0.0579436	0.953794	0.974972	FALSE	FALSE
7533	ENSG00000167195	GOLGA6C	15	q24.2	75258599	75270199	0.0571209	0.954449	0.975271	FALSE	FALSE
7534	ENSG00000188305	PEAK3	19	p13.3	2274622	2282176	0.0568886	0.954634	0.975337	FALSE	FALSE
7535	ENSG00000215251	FASTKD5	20	p13	3146519	3159897	0.056267	0.955129	0.975564	FALSE	FALSE
7536	ENSG00000165714	BORCS5	12	p13.2	12357079	12469694	0.0561457	0.955226	0.975571	FALSE	FALSE
7537	ENSG00000212122	TSSK1B	5	q22.2	113432554	113435031	0.0559553	0.955377	0.975584	FALSE	FALSE
7538	ENSG00000255221	CARD17	11	q22.3	105092469	105101431	0.055903	0.955419	0.975584	FALSE	FALSE
7539	ENSG00000157107	FCHO2	5	q13.2	72955981	73090522	0.0550085	0.956132	0.975942	FALSE	FALSE
7540	ENSG00000198522	GPN1	2	p23.3	27628247	27651508	0.0546745	0.956398	0.97609	FALSE	FALSE
7541	ENSG00000160862	AZGP1	7	q22.1	99966720	99976157	0.0541446	0.95682	0.976241	FALSE	FALSE
7542	ENSG00000104833	TUBB4A	19	p13.3	6494319	6502848	0.0539566	0.95697	0.976241	FALSE	FALSE
7543	ENSG00000120709	FAM53C	5	q31.2	138331935	138349729	0.0538423	0.957061	0.976241	FALSE	FALSE
7544	ENSG00000117016	RIMS3	1	p34.2	40620679	40665657	0.0538059	0.95709	0.976241	FALSE	FALSE
7545	ENSG00000170949	ZNF160	19	q13.42	53066606	53103436	0.0535875	0.957264	0.976357	FALSE	FALSE
7546	ENSG00000183571	PGPEP1L	15	q26.3	98968230	99007795	0.0512582	0.95912	0.977695	FALSE	FALSE
7547	ENSG00000163820	FYCO1	3	p21.31	45917899	45995824	0.0500261	0.960102	0.978511	FALSE	FALSE
7548	ENSG00000151164	RAD9B	12	q24.11	110501655	110532086	0.0500258	0.960102	0.978511	FALSE	FALSE
7549	ENSG00000115112	TFCP2L1	2	q14.2	121216587	121285207	0.0493786	0.960618	0.978737	FALSE	FALSE
7550	ENSG00000145216	FIP1L1	4	q12	53377643	53460861	0.0493664	0.960627	0.978737	FALSE	FALSE
7551	ENSG00000107021	TBC1D13	9	q34.11	128787204	128810432	0.0488437	0.961044	0.978915	FALSE	FALSE
7552	ENSG00000087495	PHACTR3	20	q13.32	59577509	59847711	0.0485609	0.961269	0.979083	FALSE	FALSE
7553	ENSG00000081853	PCDHGA2	5	q31.3	141338760	141512979	0.0480762	0.961655	0.979415	FALSE	FALSE
7554	ENSG00000269307	AC010463.1	19	p13.11	17267418	17282966	0.0479091	0.961789	0.979488	FALSE	FALSE
7555	ENSG00000166046	TCP11L2	12	q23.3	106301929	106347015	0.0477815	0.96189	0.979492	FALSE	FALSE
7556	ENSG00000136213	CHST12	7	p22.3	2403560	2448483	0.0472612	0.962305	0.979568	FALSE	FALSE
7557	ENSG00000156795	WDYHV1	8	q24.13	123416725	123470028	0.0470992	0.962434	0.979568	FALSE	FALSE
7558	ENSG00000124440	HIF3A	19	q13.32	46297046	46343433	0.0469884	0.962523	0.979568	FALSE	FALSE
7559	ENSG00000164542	KIAA0895	7	p14.2	36324221	36390125	0.0459411	0.963357	0.980159	FALSE	FALSE
7560	ENSG00000160200	CBS	21	q22.3	43053191	43076943	0.0454023	0.963787	0.980418	FALSE	FALSE
7561	ENSG00000197124	ZNF682	19	p12	19997058	20039506	0.0451782	0.963965	0.980418	FALSE	FALSE
7562	ENSG00000258315	C17orf49	17	p13.1	7014495	7017525	0.0450654	0.964055	0.980418	FALSE	FALSE
7563	ENSG00000134419	RPS15A	16	p12.3	18781295	18790383	0.0450189	0.964092	0.980418	FALSE	FALSE
7564	ENSG00000076344	RGS11	16	p13.3	268301	275980	0.0447985	0.964268	0.980482	FALSE	FALSE
7565	ENSG00000188672	RHCE	1	p36.11	25362249	25430192	0.0447825	0.964281	0.980482	FALSE	FALSE
7566	ENSG00000174799	CEP135	4	q12	55948871	56033363	0.0442885	0.964674	0.980656	FALSE	FALSE
7567	ENSG00000104044	OCA2	15	q13.1	27754875	28099358	0.0442203	0.964729	0.980656	FALSE	FALSE
7568	ENSG00000142188	TMEM50B	21	q22.11	33432485	33480011	0.0441866	0.964756	0.980656	FALSE	FALSE
7569	ENSG00000143552	NUP210L	1	q21.3	153992685	154155116	0.0440594	0.964857	0.980697	FALSE	FALSE
7570	ENSG00000141664	ZCCHC2	18	q21.33	62523007	62587709	0.0436964	0.965146	0.980868	FALSE	FALSE
7571	ENSG00000107223	EDF1	9	q34.3	136862119	136866286	0.0428734	0.965802	0.981161	FALSE	FALSE
7572	ENSG00000011105	TSPAN9	12	p13.33	3077355	3286564	0.0426971	0.965943	0.981161	FALSE	FALSE
7573	ENSG00000176601	MAP3K19	2	q21.3	134964491	135047468	0.0426612	0.965972	0.981161	FALSE	FALSE
7574	ENSG00000163395	IGFN1	1	q32.1	201190825	201228952	0.0426493	0.965981	0.981161	FALSE	FALSE
7575	ENSG00000152056	AP1S3	2	q36.1	223751686	223838027	0.041849	0.966619	0.981685	FALSE	FALSE
7576	ENSG00000111305	GSG1	12	p13.1	13083560	13103683	0.0401776	0.967952	0.982758	FALSE	FALSE
7577	ENSG00000179284	DAND5	19	p13.13	12965159	12974762	0.0401224	0.967996	0.982758	FALSE	FALSE
7578	ENSG00000116329	OPRD1	1	p35.3	28812142	28871267	0.0401009	0.968013	0.982758	FALSE	FALSE
7579	ENSG00000111181	SLC6A12	12	p13.33	190077	214570	0.0396437	0.968377	0.982977	FALSE	FALSE
7580	ENSG00000177463	NR2C2	3	p25.1	14947584	15053600	0.0391563	0.968766	0.983295	FALSE	FALSE
7581	ENSG00000139985	ADAM21	14	q24.2	70452157	70459899	0.0386752	0.969149	0.983438	FALSE	FALSE
7582	ENSG00000187950	OVCH1	12	p11.22	29412474	29497686	0.0383229	0.96943	0.98349	FALSE	FALSE
7583	ENSG00000090060	PAPOLA	14	q32.2	96501433	96567111	0.0381805	0.969544	0.983543	FALSE	FALSE
7584	ENSG00000134686	PHC2	1	p35.1	33323623	33431052	0.037846	0.969811	0.983752	FALSE	FALSE
7585	ENSG00000112972	HMGCS1	5	p12	43289395	43313512	0.037325	0.970226	0.984111	FALSE	FALSE
7586	ENSG00000154001	PPP2R5E	14	q23.2	63371357	63543374	0.0366983	0.970726	0.984309	FALSE	FALSE
7587	ENSG00000113763	UNC5A	5	q35.2	176810477	176880898	0.0363254	0.971023	0.984522	FALSE	FALSE
7588	ENSG00000231256	CFAP97D1	17	q21.31	43780435	43787612	0.0362426	0.971089	0.984522	FALSE	FALSE
7589	ENSG00000221947	XKR9	8	q13.3	70669365	70790371	0.0362063	0.971118	0.984522	FALSE	FALSE
7590	ENSG00000221883	ARIH2OS	3	p21.31	48917782	48919385	0.0355412	0.971648	0.984874	FALSE	FALSE
7591	ENSG00000272617	AC026464.6	16	q22.1	69328644	69334871	0.0347701	0.972263	0.98525	FALSE	FALSE
7592	ENSG00000169957	ZNF768	16	p11.2	30524001	30526821	0.0346028	0.972396	0.985262	FALSE	FALSE
7593	ENSG00000133101	CCNA1	13	q13.3	36431520	36442882	0.0339529	0.972915	0.985506	FALSE	FALSE
7594	ENSG00000049245	VAMP3	1	p36.23	7771269	7781432	0.0338818	0.972971	0.985506	FALSE	FALSE
7595	ENSG00000253831	ETV3L	1	q23.1	157092044	157099808	0.0334661	0.973303	0.985686	FALSE	FALSE
7596	ENSG00000162885	B3GALNT2	1	q42.3	235449923	235504481	0.0318955	0.974555	0.986502	FALSE	FALSE
7597	ENSG00000253846	PCDHGA10	5	q31.3	141412987	141512979	0.0317059	0.974707	0.986502	FALSE	FALSE
7598	ENSG00000241935	HOGA1	10	q24.2	97584323	97612802	0.0316898	0.974719	0.986502	FALSE	FALSE
7599	ENSG00000111254	AKAP3	12	p13.32	4615508	4649047	0.0309869	0.97528	0.986884	FALSE	FALSE
7600	ENSG00000096968	JAK2	9	p24.1	4984390	5128183	0.0309063	0.975344	0.986887	FALSE	FALSE
7601	ENSG00000117281	CD160	1	q21.1	145719471	145739288	0.0303327	0.975802	0.987165	FALSE	FALSE
7602	ENSG00000115946	PNO1	2	p14	68157844	68176238	0.0297822	0.976241	0.987547	FALSE	FALSE
7603	ENSG00000185958	FAM186A	12	q13.12	50326230	50396622	0.0292853	0.976637	0.987886	FALSE	FALSE
7604	ENSG00000257921	AC025165.3	12	q14.1	57773028	57787046	0.0290216	0.976847	0.988037	FALSE	FALSE
7605	ENSG00000108094	CUL2	10	p11.21	35008551	35090642	0.0269691	0.978484	0.989135	FALSE	FALSE
7606	ENSG00000179455	MKRN3	15	q11.2	23565674	23630075	0.0266075	0.978773	0.989365	FALSE	FALSE
7607	ENSG00000204682	CASC10	10	p12.31	21492658	21497262	0.0263725	0.97896	0.989446	FALSE	FALSE
7608	ENSG00000154473	BUB3	10	q26.13	123154277	123170467	0.0263541	0.978975	0.989446	FALSE	FALSE
7609	ENSG00000158006	PAFAH2	1	p36.11	25959767	25998157	0.0256307	0.979552	0.989595	FALSE	FALSE
7610	ENSG00000105737	GRIK5	19	q13.2	41998321	42069498	0.0254277	0.979714	0.989635	FALSE	FALSE
7611	ENSG00000196684	HSH2D	19	p13.11	16134028	16158575	0.0251491	0.979936	0.989798	FALSE	FALSE
7612	ENSG00000100031	GGT1	22	q11.23	24583750	24629005	0.0247685	0.98024	0.990043	FALSE	FALSE
7613	ENSG00000253767	PCDHGA8	5	q31.3	141390157	141512979	0.024136	0.980744	0.990428	FALSE	FALSE
7614	ENSG00000198216	CACNA1E	1	q25.3	181317690	181808084	0.0235477	0.981213	0.990771	FALSE	FALSE
7615	ENSG00000188710	QRFP	9	q34.12	130892702	130896812	0.0234116	0.981322	0.990771	FALSE	FALSE
7616	ENSG00000198730	CTR9	11	p15.4	10750987	10801625	0.0228362	0.981781	0.991147	FALSE	FALSE
7617	ENSG00000185909	KLHDC8B	3	p21.31	49171611	49176486	0.022745	0.981854	0.991147	FALSE	FALSE
7618	ENSG00000164185	ZNF474	5	q23.2	122129513	122153571	0.0226068	0.981964	0.991147	FALSE	FALSE
7619	ENSG00000159915	ZNF233	19	q13.31	44259880	44275317	0.0225539	0.982006	0.991147	FALSE	FALSE
7620	ENSG00000056487	PHF21B	22	q13.31	44881162	45009999	0.0222672	0.982235	0.991147	FALSE	FALSE
7621	ENSG00000077044	DGKD	2	q37.1	233354507	233472104	0.0221613	0.982319	0.991147	FALSE	FALSE
7622	ENSG00000136813	ECPAS	9	q31.3	111360692	111484745	0.0220909	0.982375	0.991147	FALSE	FALSE
7623	ENSG00000083457	ITGAE	17	p13.2	3714628	3801243	0.0211923	0.983092	1.01691	FALSE	FALSE
7624	ENSG00000050767	COL23A1	5	q35.3	178237618	178590555	0.0208895	0.983334	0.991804	FALSE	FALSE
7625	ENSG00000012048	BRCA1	17	q21.31	43044295	43170245	0.0203013	0.983803	0.992091	FALSE	FALSE
7626	ENSG00000198797	BRINP2	1	q25.2	177171497	177282422	0.0198773	0.984141	0.99236	FALSE	FALSE
7627	ENSG00000072832	CRMP1	4	p16.2	5748084	5893058	0.0192917	0.984608	0.992656	FALSE	FALSE
7628	ENSG00000267206	LCN6	9	q34.3	136744011	136748528	0.0188749	0.984941	0.992918	FALSE	FALSE
7629	ENSG00000185215	TNFAIP2	14	q32.32	103123442	103137439	0.0187615	0.985031	0.992918	FALSE	FALSE
7630	ENSG00000105641	SLC5A5	19	p13.11	17871973	17895174	0.0179322	0.985693	0.993314	FALSE	FALSE
7631	ENSG00000176014	TUBB6	18	p11.21	12307669	12344320	0.0178929	0.985724	0.993314	FALSE	FALSE
7632	ENSG00000169181	GSG1L	16	p12.1	27787535	28063509	0.0176708	0.985901	0.993314	FALSE	FALSE
7633	ENSG00000057704	TMCC3	12	q22	94567124	94650562	0.0176575	0.985912	0.993314	FALSE	FALSE
7634	ENSG00000148965	SAA4	11	p15.1	18231349	18236893	0.0175137	0.986027	0.993314	FALSE	FALSE
7635	ENSG00000173825	TIGD3	11	q13.1	65354767	65357613	0.0172601	0.986229	0.993422	FALSE	FALSE
7636	ENSG00000184361	SPATA32	17	q21.31	45254393	45262112	0.0163026	0.986993	0.993756	FALSE	FALSE
7637	ENSG00000099968	BCL2L13	22	q11.21	17628855	17730855	0.016175	0.987095	0.993756	FALSE	FALSE
7638	ENSG00000187730	GABRD	1	p36.33	2019298	2030758	0.0161511	0.987114	0.993756	FALSE	FALSE
7639	ENSG00000169618	PROKR1	2	p13.3	68643589	68658247	0.0153205	0.987777	0.994299	FALSE	FALSE
7640	ENSG00000134463	ECHDC3	10	p14	11742366	11764070	0.0153053	0.987789	1.01227	FALSE	FALSE
7641	ENSG00000249222	ATP5MGL	22	q13.2	42639803	42640601	0.0149909	0.988039	0.994502	FALSE	FALSE
7642	ENSG00000198650	TAT	16	q22.2	71565660	71577130	0.0149025	0.98811	0.994511	FALSE	FALSE
7643	ENSG00000107745	MICU1	10	q22.1	72367327	72626191	0.0144055	0.988506	0.994848	FALSE	FALSE
7644	ENSG00000134717	BTF3L4	1	p32.3	52056125	52090716	0.0142125	0.98866	0.994904	FALSE	FALSE
7645	ENSG00000137872	SEMA6D	15	q21.1	47184101	47774223	0.014104	0.988747	0.994904	FALSE	FALSE
7646	ENSG00000137806	NDUFAF1	15	q15.1	41387349	41402519	0.0140875	0.98876	1.01149	FALSE	FALSE
7647	ENSG00000153234	NR4A2	2	q24.1	156324432	156342348	0.013546	0.989192	0.995121	FALSE	FALSE
7648	ENSG00000133027	PEMT	17	p11.2	17505563	17591708	0.0135009	0.989228	0.995121	FALSE	FALSE
7649	ENSG00000255112	CHMP1B	18	p11.21	11851396	11854449	0.0134737	0.98925	0.995121	FALSE	FALSE
7650	ENSG00000113312	TTC1	5	q33.3	160009113	160065543	0.0133707	0.989332	0.995121	FALSE	FALSE
7651	ENSG00000177674	AGTRAP	1	p36.22	11736084	11754802	0.0129483	0.989669	0.995309	FALSE	FALSE
7652	ENSG00000145779	TNFAIP8	5	q23.1	119268692	119399688	0.0125711	0.98997	0.995391	FALSE	FALSE
7653	ENSG00000213934	HBG1	11	p15.4	5248079	5249859	0.0118222	0.990567	0.995709	FALSE	FALSE
7654	ENSG00000164056	SPRY1	4	q28.1	123396795	123403760	0.0117617	0.990616	0.995709	FALSE	FALSE
7655	ENSG00000203760	CENPW	6	q22.32	126340174	126348875	0.0116363	0.990716	1.0096	FALSE	FALSE
7656	ENSG00000159753	CARMIL2	16	q22.1	67644919	67657569	0.0116228	0.990727	0.995715	FALSE	FALSE
7657	ENSG00000182968	SOX1	13	q34	112067647	112070488	0.0115492	0.990785	0.995715	FALSE	FALSE
7658	ENSG00000008516	MMP25	16	p13.3	3046681	3060726	0.0106515	0.991501	1.00887	FALSE	FALSE
7659	ENSG00000168754	FAM178B	2	q11.2	96875882	96986592	0.0104147	0.99169	0.996487	FALSE	FALSE
7660	ENSG00000092051	JPH4	14	q11.2	23568035	23578800	0.010087	0.991952	0.996639	FALSE	FALSE
7661	ENSG00000229183	PGA4	11	q12.2	61222216	61231927	0.00987894	0.992118	1.00832	FALSE	FALSE
7662	ENSG00000179933	C14orf119	14	q11.2	23094765	23100462	0.00879393	0.992984	0.997357	FALSE	FALSE
7663	ENSG00000229937	PRPS1L1	7	p21.1	18026774	18027863	0.0087459	0.993022	0.997357	FALSE	FALSE
7664	ENSG00000153015	CWC27	5	q12.3	64768930	65018763	0.0087279	0.993036	0.997357	FALSE	FALSE
7665	ENSG00000174032	SLC25A30	13	q14.13	45393316	45418455	0.00851121	0.993209	0.997406	FALSE	FALSE
7666	ENSG00000030419	IKZF2	2	q34	212999691	213152427	0.00812314	0.993519	1.0071	FALSE	FALSE
7667	ENSG00000123838	C4BPA	1	q32.2	207104262	207144972	0.00808015	0.993553	0.99769	FALSE	FALSE
7668	ENSG00000144485	HES6	2	q37.3	238238267	238240662	0.00783169	0.993751	0.997771	FALSE	FALSE
7669	ENSG00000139675	HNRNPA1L2	13	q14.3	52642425	52643796	0.00782418	0.993757	0.997771	FALSE	FALSE
7670	ENSG00000110203	FOLR3	11	q13.4	72114869	72139892	0.00747409	0.994037	0.997989	FALSE	FALSE
7671	ENSG00000160199	PKNOX1	21	q22.3	42974510	43033931	0.00706732	0.994361	0.998191	FALSE	FALSE
7672	ENSG00000251569	AC093899.2	2	q31.1	169479480	169525922	0.00689427	0.994499	0.998268	FALSE	FALSE
7673	ENSG00000145908	ZNF300	5	q33.1	150894392	150904983	0.00636553	0.994921	1.00583	FALSE	FALSE
7674	ENSG00000197006	METTL9	16	p12.2	21597218	21657473	0.00625901	0.995006	0.998714	FALSE	FALSE
7675	ENSG00000050820	BCAR1	16	q23.1	75228187	75268053	0.00590109	0.995292	0.998939	FALSE	FALSE
7676	ENSG00000107984	DKK1	10	q21.1	52314296	52318042	0.00475478	0.996206	0.999609	FALSE	FALSE
7677	ENSG00000156234	CXCL13	4	q21.1	77511753	77611834	0.00358182	0.997142	1.00391	FALSE	FALSE
7678	ENSG00000155827	RNF20	9	q31.1	101533851	101563344	0.00335596	0.997322	1.00042	FALSE	FALSE
7679	ENSG00000135953	MFSD9	2	q12.1	102715840	102736888	0.00317661	0.997465	1.00365	FALSE	FALSE
7680	ENSG00000113013	HSPA9	5	q31.2	138553756	138575724	0.00312888	0.997504	1.00048	FALSE	FALSE
7681	ENSG00000104369	JPH1	8	q21.11	74234700	74321328	0.00301158	0.997597	1.00051	FALSE	FALSE
7682	ENSG00000180209	MYLPF	16	p11.2	30370934	30377991	0.00290778	0.99768	1.00053	FALSE	FALSE
7683	ENSG00000197102	DYNC1H1	14	q32.31	101964510	102056443	0.00275968	0.997798	1.00338	FALSE	FALSE
7684	ENSG00000214736	TOMM6	6	p21.1	41787662	41789898	0.00270228	0.997844	1.00059	FALSE	FALSE
7685	ENSG00000136810	TXN	9	q31.3	110243811	110256640	0.00268099	0.997861	1.00059	FALSE	FALSE
7686	ENSG00000184599	FAM19A3	1	p13.2	112720419	112727235	0.00246244	0.998035	1.00064	FALSE	FALSE
7687	ENSG00000073734	ABCB11	2	q31.1	168915498	169031324	0.00238307	0.998099	1.00064	FALSE	FALSE
7688	ENSG00000090487	SPG21	15	q22.31	64963021	64990310	0.00220583	0.99824	1.00306	FALSE	FALSE
7689	ENSG00000127863	TNFRSF19	13	q12.12	23570370	23676104	0.00187635	0.998503	1.00286	FALSE	FALSE
7690	ENSG00000242173	ARHGDIG	16	p13.3	268727	283010	0.00126931	0.998987	1.00248	FALSE	FALSE
7691	ENSG00000273171	AC002094.3	17	q11.2	28364288	28368012	0.00100154	0.999201	1.00241	FALSE	FALSE
7692	ENSG00000066827	ZFAT	8	q24.22	134477788	134713049	0.000959122	0.999235	1.00241	FALSE	FALSE
7693	ENSG00000055732	MCOLN3	1	p22.3	85018082	85048499	0.000887952	0.999292	1.00241	FALSE	FALSE
7694	ENSG00000149201	CCDC81	11	q14.2	86374736	86423109	0.000814048	0.99935	1.00241	FALSE	FALSE
7695	ENSG00000102978	POLR2C	16	q21	57462387	57472010	0.000668067	0.999467	1.00241	FALSE	FALSE
7696	ENSG00000134748	PRPF38A	1	p32.3	52404564	52420839	0.000413747	0.99967	1.00188	FALSE	FALSE
7697	ENSG00000198270	TMEM116	12	q24.13	111931282	112013185	-3.42019e-05	0.999973	1.00208	FALSE	FALSE
7698	ENSG00000108829	LRRC59	17	q21.33	50375059	50397553	-3.94345e-05	0.999969	1.00208	FALSE	FALSE
7699	ENSG00000197748	CFAP43	10	q25.1	104129888	104232362	-0.000364647	0.999709	1.00188	FALSE	FALSE
7700	ENSG00000187566	NHLRC1	6	p22.3	18120440	18122687	-0.000676673	0.99946	1.00241	FALSE	FALSE
7701	ENSG00000138756	BMP2K	4	q21.21	78776342	78916372	-0.000685387	0.999453	1.00241	FALSE	FALSE
7702	ENSG00000169131	ZNF354A	5	q35.3	178711592	178730702	-0.000910043	0.999274	1.00157	FALSE	FALSE
7703	ENSG00000100412	ACO2	22	q13.2	41469125	41528989	-0.00131449	0.998951	1.00248	FALSE	FALSE
7704	ENSG00000100583	SAMD15	14	q24.3	77376689	77391497	-0.00132213	0.998945	1.00248	FALSE	FALSE
7705	ENSG00000141759	TXNL4A	18	q23	79970811	80033949	-0.00134286	0.998929	1.00128	FALSE	FALSE
7706	ENSG00000141096	DPEP3	16	q22.1	67975663	67980829	-0.00157863	0.99874	1.00116	FALSE	FALSE
7707	ENSG00000164032	H2AFZ	4	q23	99948086	99950388	-0.00219388	0.99825	1.00073	FALSE	FALSE
7708	ENSG00000168778	TCTN2	12	q24.31	123671113	123708403	-0.0025117	0.997996	1.00064	FALSE	FALSE
7709	ENSG00000058262	SEC61A1	3	q21.3	128051641	128071683	-0.00273471	0.997818	1.00338	FALSE	FALSE
7710	ENSG00000205138	SDHAF1	19	q13.12	35995199	35996315	-0.00314271	0.997492	1.00048	FALSE	FALSE
7711	ENSG00000171960	PPIH	1	p34.2	42658425	42676758	-0.00366626	0.997075	1.00023	FALSE	FALSE
7712	ENSG00000162009	SSTR5	16	p13.3	1078781	1080142	-0.00378192	0.996982	1.0002	FALSE	FALSE
7713	ENSG00000163645	ERICH6	3	q25.1	150659885	150703971	-0.00379946	0.996968	1.0002	FALSE	FALSE
7714	ENSG00000184208	C22orf46	22	q13.2	41688939	41698136	-0.00406131	0.99676	1.0001	FALSE	FALSE
7715	ENSG00000122644	ARL4A	7	p21.3	12686856	12690934	-0.00465924	0.996282	1.00471	FALSE	FALSE
7716	ENSG00000268107	AC003005.1	19	q13.43	57487718	57505381	-0.0048663	0.996117	1.00482	FALSE	FALSE
7717	ENSG00000155085	AK9	6	q21	109492856	109691217	-0.00504462	0.995975	0.999439	FALSE	FALSE
7718	ENSG00000159184	HOXB13	17	q21.32	48724763	48729178	-0.00524156	0.995818	0.999343	FALSE	FALSE
7719	ENSG00000158764	ITLN2	1	q23.3	160945025	160954799	-0.00530499	0.995767	0.999343	FALSE	FALSE
7720	ENSG00000072958	AP1M1	19	p13.11	16197578	16245907	-0.00536888	0.995716	1.00515	FALSE	FALSE
7721	ENSG00000172748	ZNF596	8	p23.3	232137	264703	-0.00590653	0.995287	1.00552	FALSE	FALSE
7722	ENSG00000268750	AC010522.1	19	q13.43	57819719	57858941	-0.00718364	0.994268	0.99816	FALSE	FALSE
7723	ENSG00000129214	SHBG	17	p13.1	7613946	7633383	-0.00722614	0.994234	1.00645	FALSE	FALSE
7724	ENSG00000185742	C11orf87	11	q22.3	109422120	109429114	-0.00856304	0.993168	0.997406	FALSE	FALSE
7725	ENSG00000172238	ATOH1	4	q22.2	93828753	93830964	-0.00935077	0.992539	1.00802	FALSE	FALSE
7726	ENSG00000214237	MINDY4B	3	q25.1	150871045	150905439	-0.00937506	0.99252	0.997024	FALSE	FALSE
7727	ENSG00000186666	BCDIN3D	12	q13.12	49836039	49843129	-0.00942058	0.992484	1.00802	FALSE	FALSE
7728	ENSG00000111537	IFNG	12	q15	68154768	68159747	-0.0099017	0.9921	0.996664	FALSE	FALSE
7729	ENSG00000116852	KIF21B	1	q32.1	200969390	201023700	-0.00990958	0.992093	0.996664	FALSE	FALSE
7730	ENSG00000177706	FAM20C	7	p22.3	192969	260745	-0.0103548	0.991738	0.996487	FALSE	FALSE
7731	ENSG00000175352	NRIP3	11	p15.4	8980576	9004049	-0.0105277	0.9916	0.996472	FALSE	FALSE
7732	ENSG00000145425	RPS3A	4	q31.3	151099573	151104652	-0.0117104	0.990657	0.995709	FALSE	FALSE
7733	ENSG00000006047	YBX2	17	p13.1	7288252	7294615	-0.0117535	0.990622	0.995709	FALSE	FALSE
7734	ENSG00000142185	TRPM2	21	q22.3	44350163	44443081	-0.0118848	0.990518	0.995709	FALSE	FALSE
7735	ENSG00000206177	HBM	16	p13.3	153892	166768	-0.0121783	0.990283	0.995644	FALSE	FALSE
7736	ENSG00000111907	TPD52L1	6	q22.31	125119049	125264407	-0.0126752	0.989887	0.995369	FALSE	FALSE
7737	ENSG00000114737	CISH	3	p21.2	50606490	50611831	-0.0128271	0.989766	0.995309	FALSE	FALSE
7738	ENSG00000129696	TTI2	8	p12	33473386	33513601	-0.0128842	0.98972	0.995309	FALSE	FALSE
7739	ENSG00000197498	RPF2	6	q21	110982015	111028263	-0.0132085	0.989461	0.995189	FALSE	FALSE
7740	ENSG00000171444	MCC	5	q22.2	113022099	113488830	-0.013387	0.989319	0.995121	FALSE	FALSE
7741	ENSG00000182054	IDH2	15	q26.1	90083045	90102504	-0.0138385	0.988959	0.995055	FALSE	FALSE
7742	ENSG00000005961	ITGA2B	17	q21.31	44372180	44389505	-0.0141323	0.988724	0.994904	FALSE	FALSE
7743	ENSG00000256463	SALL3	18	q23	78980275	79002677	-0.0142868	0.988601	1.01159	FALSE	FALSE
7744	ENSG00000175602	CCDC85B	11	q13.1	65890112	65891635	-0.0146032	0.988349	1.01178	FALSE	FALSE
7745	ENSG00000101182	PSMA7	20	q13.33	62136735	62143440	-0.0154643	0.987662	0.994245	FALSE	FALSE
7746	ENSG00000137975	CLCA2	1	p22.3	86424086	86456558	-0.0164852	0.986847	0.993673	FALSE	FALSE
7747	ENSG00000165914	TTC7B	14	q32.11	90524564	90816479	-0.0165118	0.986826	0.993673	FALSE	FALSE
7748	ENSG00000077380	DYNC1I2	2	q31.1	171687409	171748420	-0.01666	0.986708	0.993657	FALSE	FALSE
7749	ENSG00000100926	TM9SF1	14	q12	24189143	24195687	-0.0167381	0.986646	0.993656	FALSE	FALSE
7750	ENSG00000107731	UNC5B	10	q22.1	71212570	71302864	-0.0168277	0.986574	0.993646	FALSE	FALSE
7751	ENSG00000073146	MOV10L1	22	q13.33	50089879	50161690	-0.017129	0.986334	0.993465	FALSE	FALSE
7752	ENSG00000198740	ZNF652	17	q21.33	49289206	49362473	-0.0174715	0.98606	0.993314	FALSE	FALSE
7753	ENSG00000164587	RPS14	5	q33.1	150442635	150449756	-0.0174747	0.986058	0.993314	FALSE	FALSE
7754	ENSG00000176974	SHMT1	17	p11.2	18327860	18363563	-0.0176108	0.985949	0.993314	FALSE	FALSE
7755	ENSG00000176956	LY6H	8	q24.3	143157914	143160711	-0.0177674	0.985824	0.993314	FALSE	FALSE
7756	ENSG00000180304	OAZ2	15	q22.31	64687573	64703281	-0.0184764	0.985259	0.993064	FALSE	FALSE
7757	ENSG00000006282	SPATA20	17	q21.33	50543058	50555852	-0.0187342	0.985053	0.992918	FALSE	FALSE
7758	ENSG00000183876	ARSI	5	q32	150296343	150339307	-0.0193693	0.984547	0.992655	FALSE	FALSE
7759	ENSG00000022567	SLC45A4	8	q24.3	141207166	141308305	-0.0198131	0.984192	0.99236	FALSE	FALSE
7760	ENSG00000104765	BNIP3L	8	p21.2	26382898	26505636	-0.0205068	0.983639	0.991988	FALSE	FALSE
7761	ENSG00000100612	DHRS7	14	q23.1	60144120	60169856	-0.0206699	0.983509	0.991919	FALSE	FALSE
7762	ENSG00000186283	TOR3A	1	q25.2	179081377	179098023	-0.0209255	0.983305	0.991804	FALSE	FALSE
7763	ENSG00000126106	TMEM53	1	p34.1	44635238	44674555	-0.0211094	0.983158	0.991751	FALSE	FALSE
7764	ENSG00000203872	C6orf163	6	q15	87344849	87365463	-0.0217367	0.982658	0.991308	FALSE	FALSE
7765	ENSG00000161082	CELF5	19	p13.3	3224703	3297076	-0.0218264	0.982586	0.991298	FALSE	FALSE
7766	ENSG00000115758	ODC1	2	p25.1	10439968	10448504	-0.0221737	0.982309	0.991147	FALSE	FALSE
7767	ENSG00000187959	CPSF4L	17	q25.1	73248449	73262352	-0.022254	0.982245	0.991147	FALSE	FALSE
7768	ENSG00000142197	DOP1B	21	q22.12	36156782	36294274	-0.0224705	0.982073	0.991147	FALSE	FALSE
7769	ENSG00000186409	CCDC30	1	p34.2	42463330	42654664	-0.0225182	0.982035	0.991147	FALSE	FALSE
7770	ENSG00000049247	UTS2	1	p36.23	7843083	7853512	-0.0234036	0.981328	0.990771	FALSE	FALSE
7771	ENSG00000100012	SEC14L3	22	q12.2	30447959	30472049	-0.0235139	0.98124	0.990771	FALSE	FALSE
7772	ENSG00000163041	H3F3A	1	q42.12	226061851	226072001	-0.0243729	0.980555	0.990299	FALSE	FALSE
7773	ENSG00000139219	COL2A1	12	q13.11	47972965	48004554	-0.0254288	0.979713	0.989635	FALSE	FALSE
7774	ENSG00000159714	ZDHHC1	16	q22.1	67394152	67416833	-0.0256877	0.979506	0.989595	FALSE	FALSE
7775	ENSG00000184923	NUTM2A	10	q23.2	87225448	87236908	-0.0257151	0.979485	0.989595	FALSE	FALSE
7776	ENSG00000175894	TSPEAR	21	q22.3	44497892	44711580	-0.0257969	0.979419	0.989595	FALSE	FALSE
7777	ENSG00000164885	CDK5	7	q36.1	151053812	151058530	-0.0258627	0.979367	0.989595	FALSE	FALSE
7778	ENSG00000183379	SYNDIG1L	14	q24.3	74405893	74426102	-0.0259262	0.979316	0.989595	FALSE	FALSE
7779	ENSG00000151893	CACUL1	10	q26.11	118674167	118755249	-0.0260007	0.979257	0.989595	FALSE	FALSE
7780	ENSG00000148730	EIF4EBP2	10	q22.1	70404379	70428618	-0.0270449	0.978424	0.989135	FALSE	FALSE
7781	ENSG00000111445	RFC5	12	q24.23	118013588	118033130	-0.0270479	0.978421	0.989135	FALSE	FALSE
7782	ENSG00000177058	SLC38A9	5	q11.2	55625845	55773194	-0.0270779	0.978398	0.989135	FALSE	FALSE
7783	ENSG00000147535	PLPP5	8	p11.23	38263130	38269243	-0.027643	0.977947	0.988839	FALSE	FALSE
7784	ENSG00000162873	KLHDC8A	1	q32.1	205336065	205357090	-0.0280076	0.977656	0.988607	FALSE	FALSE
7785	ENSG00000177947	ODF3	11	p15.5	196738	200261	-0.0281242	0.977563	0.988575	FALSE	FALSE
7786	ENSG00000188219	POTEE	2	q21.1	131218067	131265278	-0.0285831	0.977197	0.988267	FALSE	FALSE
7787	ENSG00000171865	RNASEH1	2	p25.3	3544793	3558616	-0.028619	0.977168	0.988267	FALSE	FALSE
7788	ENSG00000141026	MED9	17	p11.2	17476986	17493226	-0.0304871	0.975679	0.987102	FALSE	FALSE
7789	ENSG00000158717	RNF166	16	q24.3	88696495	88706421	-0.0307661	0.975456	0.986939	FALSE	FALSE
7790	ENSG00000248592	TMEM110-MUSTN1	3	p21.1	52833121	52897562	-0.0312665	0.975057	0.98672	FALSE	FALSE
7791	ENSG00000134830	C5AR2	19	q13.32	47332147	47347327	-0.0315224	0.974853	0.986575	FALSE	FALSE
7792	ENSG00000196357	ZNF565	19	q13.12	36182060	36246257	-0.0317824	0.974646	0.986502	FALSE	FALSE
7793	ENSG00000179938	GOLGA8J	15	q13.2	30083053	30093499	-0.0320025	0.97447	0.986497	FALSE	FALSE
7794	ENSG00000172995	ARPP21	3	p22.3	35638945	35794496	-0.0323155	0.97422	0.986306	FALSE	FALSE
7795	ENSG00000196781	TLE1	9	q21.32	81583683	81689305	-0.0323476	0.974195	0.986306	FALSE	FALSE
7796	ENSG00000184154	LRTOMT	11	q13.4	72080331	72110782	-0.0324754	0.974093	0.9863	FALSE	FALSE
7797	ENSG00000197147	LRRC8B	1	p22.2	89524836	89597864	-0.0331742	0.973536	0.985798	FALSE	FALSE
7798	ENSG00000135773	CAPN9	1	q42.2	230747384	230802003	-0.0332298	0.973491	0.985798	FALSE	FALSE
7799	ENSG00000124217	MOCS3	20	q13.13	50958826	50963931	-0.0336235	0.973177	0.98562	FALSE	FALSE
7800	ENSG00000075336	TIMM21	18	q22.3	74148511	74160530	-0.0338418	0.973003	0.985506	FALSE	FALSE
7801	ENSG00000169223	LMAN2	5	q35.3	177331562	177351852	-0.0342261	0.972697	0.985381	FALSE	FALSE
7802	ENSG00000253731	PCDHGA6	5	q31.3	141373914	141512979	-0.0342623	0.972668	0.985381	FALSE	FALSE
7803	ENSG00000135469	COQ10A	12	q13.3	56266858	56270966	-0.0343164	0.972625	0.985381	FALSE	FALSE
7804	ENSG00000137274	BPHL	6	p25.2	3118374	3153578	-0.0346568	0.972353	0.985262	FALSE	FALSE
7805	ENSG00000169567	HINT1	5	q23.3	131159027	131171735	-0.0348447	0.972204	0.98525	FALSE	FALSE
7806	ENSG00000189013	KIR2DL4	19	q13.42	54803535	54814517	-0.0348821	0.972174	0.98525	FALSE	FALSE
7807	ENSG00000198077	CYP2A7	19	q13.2	40875439	40882752	-0.035265	0.971868	0.985036	FALSE	FALSE
7808	ENSG00000181830	SLC35C1	11	p11.2	45804072	45813015	-0.0358292	0.971419	0.984703	FALSE	FALSE
7809	ENSG00000104529	EEF1D	8	q24.3	143579697	143599541	-0.0360796	0.971219	0.984562	FALSE	FALSE
7810	ENSG00000213221	DNLZ	9	q34.3	136359480	136363789	-0.0369241	0.970546	0.984189	FALSE	FALSE
7811	ENSG00000140987	ZSCAN32	16	p13.3	3382081	3401065	-0.0369963	0.970488	0.984189	FALSE	FALSE
7812	ENSG00000151247	EIF4E	4	q23	98871684	98930637	-0.0370903	0.970413	0.984178	FALSE	FALSE
7813	ENSG00000112561	TFEB	6	p21.1	41683978	41736259	-0.0371556	0.970361	0.984178	FALSE	FALSE
7814	ENSG00000127418	FGFRL1	4	p16.3	1009936	1026897	-0.0384636	0.969318	0.983438	FALSE	FALSE
7815	ENSG00000080293	SCTR	2	q14.2	119439843	119525301	-0.0384904	0.969297	0.983438	FALSE	FALSE
7816	ENSG00000168876	ANKRD49	11	q21	94493629	94499583	-0.0385462	0.969252	0.983438	FALSE	FALSE
7817	ENSG00000112218	GPR63	6	q16.1	96794126	96837463	-0.0388252	0.96903	0.983392	FALSE	FALSE
7818	ENSG00000143977	SNRPG	2	p13.3	70281362	70293771	-0.0388772	0.968988	0.983392	FALSE	FALSE
7819	ENSG00000163510	CWC22	2	q31.3	179944876	180007113	-0.0390979	0.968812	0.983295	FALSE	FALSE
7820	ENSG00000134086	VHL	3	p25.3	10141008	10152220	-0.039688	0.968342	0.982977	FALSE	FALSE
7821	ENSG00000101222	SPEF1	20	p13	3777504	3781448	-0.0400671	0.96804	0.982758	FALSE	FALSE
7822	ENSG00000115718	PROC	2	q14.3	127418427	127429246	-0.0400799	0.968029	0.982758	FALSE	FALSE
7823	ENSG00000196655	TRAPPC4	11	q23.3	119018432	119025454	-0.0410433	0.967261	0.982276	FALSE	FALSE
7824	ENSG00000188869	TMC3	15	q25.1	81331217	81374213	-0.0424357	0.966151	0.981272	FALSE	FALSE
7825	ENSG00000125901	MRPS26	20	p13	3045945	3048254	-0.0427157	0.965928	0.981161	FALSE	FALSE
7826	ENSG00000254469	AP002495.1	11	q13.4	71865509	71928654	-0.0429598	0.965734	0.981161	FALSE	FALSE
7827	ENSG00000187514	PTMA	2	q37.1	231706895	231713541	-0.043016	0.965689	0.981161	FALSE	FALSE
7828	ENSG00000138069	RAB1A	2	p14	65070696	65130331	-0.0433549	0.965419	0.981021	FALSE	FALSE
7829	ENSG00000160961	ZNF333	19	p13.12	14689801	14733746	-0.0436019	0.965222	0.980883	FALSE	FALSE
7830	ENSG00000024048	UBR2	6	p21.1	42564062	42693504	-0.0437249	0.965124	0.980868	FALSE	FALSE
7831	ENSG00000170142	UBE2E1	3	p24.2	23805903	23891316	-0.0442953	0.964669	0.980656	FALSE	FALSE
7832	ENSG00000172803	SNX32	11	q13.1	65833641	65856896	-0.0444879	0.964515	0.980656	FALSE	FALSE
7833	ENSG00000084731	KIF3C	2	p23.3	25926596	25982749	-0.0450135	0.964097	0.980418	FALSE	FALSE
7834	ENSG00000158604	TMED4	7	p13	44577894	44582287	-0.0452483	0.963909	0.980418	FALSE	FALSE
7835	ENSG00000082438	COBLL1	2	q24.3	164653624	164843679	-0.0453854	0.9638	0.980418	FALSE	FALSE
7836	ENSG00000115091	ACTR3	2	q14.1	113889960	113962596	-0.0457696	0.963494	0.980237	FALSE	FALSE
7837	ENSG00000196850	PPTC7	12	q24.11	110533245	110583320	-0.0462531	0.963109	0.979968	FALSE	FALSE
7838	ENSG00000158042	MRPL17	11	p15.4	6680782	6683401	-0.0463593	0.963024	0.979944	FALSE	FALSE
7839	ENSG00000169855	ROBO1	3	p12.3	78597240	79767815	-0.046528	0.962889	0.979868	FALSE	FALSE
7840	ENSG00000173391	OLR1	12	p13.2	10158301	10172138	-0.046974	0.962534	0.979568	FALSE	FALSE
7841	ENSG00000183569	SERHL2	22	q13.2	42553617	42574382	-0.0471634	0.962383	0.979568	FALSE	FALSE
7842	ENSG00000261794	GOLGA8H	15	q13.2	30604126	30614561	-0.0473919	0.962201	0.979538	FALSE	FALSE
7843	ENSG00000101574	METTL4	18	p11.32	2537525	2571509	-0.047487	0.962125	0.979522	FALSE	FALSE
7844	ENSG00000125968	ID1	20	q11.21	31605283	31606515	-0.047601	0.962034	0.979492	FALSE	FALSE
7845	ENSG00000138439	FAM117B	2	q33.2	202635188	202769757	-0.04762	0.962019	0.979492	FALSE	FALSE
7846	ENSG00000149218	ENDOD1	11	q21	95089810	95132645	-0.0477327	0.961929	0.979492	FALSE	FALSE
7847	ENSG00000108830	RND2	17	q21.31	43025241	43032036	-0.0489351	0.960971	0.978902	FALSE	FALSE
7848	ENSG00000186141	POLR3C	1	q21.1	145824088	145842505	-0.0490759	0.960859	0.97885	FALSE	FALSE
7849	ENSG00000204628	RACK1	5	q35.3	181236909	181248096	-0.0491218	0.960822	0.97885	FALSE	FALSE
7850	ENSG00000100802	C14orf93	14	q11.2	22985908	23010166	-0.0493819	0.960615	0.978737	FALSE	FALSE
7851	ENSG00000127412	TRPV5	7	q34	142908101	142933808	-0.0494885	0.96053	0.978737	FALSE	FALSE
7852	ENSG00000155090	KLF10	8	q22.3	102648779	102655902	-0.0498563	0.960237	0.978587	FALSE	FALSE
7853	ENSG00000130226	DPP6	7	q36.2	153887097	154894285	-0.0504613	0.959755	0.97828	FALSE	FALSE
7854	ENSG00000094975	SUCO	1	q24.3	172532349	172611833	-0.0513759	0.959026	0.977661	FALSE	FALSE
7855	ENSG00000168936	TMEM129	4	p16.3	1715952	1721358	-0.0517567	0.958723	0.977413	FALSE	FALSE
7856	ENSG00000157653	C9orf43	9	q32	113410054	113429684	-0.0517695	0.958712	0.977413	FALSE	FALSE
7857	ENSG00000111536	IL26	12	q15	68201351	68225821	-0.0522315	0.958344	0.977151	FALSE	FALSE
7858	ENSG00000109771	LRP2BP	4	q35.1	185363879	185395899	-0.0523777	0.958228	0.977094	FALSE	FALSE
7859	ENSG00000066455	GOLGA5	14	q32.12	92794231	92839963	-0.0524209	0.958193	0.977094	FALSE	FALSE
7860	ENSG00000134265	NAPG	18	p11.22	10525905	10552761	-0.0525509	0.95809	0.977076	FALSE	FALSE
7861	ENSG00000181789	COPG1	3	q21.3	129249606	129277773	-0.0531587	0.957605	0.976644	FALSE	FALSE
7862	ENSG00000219435	CATSPERZ	11	q13.1	64300391	64304770	-0.0538635	0.957044	0.976241	FALSE	FALSE
7863	ENSG00000166948	TGM6	20	p13	2380908	2432753	-0.0539012	0.957014	0.976241	FALSE	FALSE
7864	ENSG00000197121	PGAP1	2	q33.1	196833004	196927796	-0.0541814	0.956791	0.976241	FALSE	FALSE
7865	ENSG00000179397	CATSPERE	1	q44	244454377	244641177	-0.0543633	0.956646	0.97622	FALSE	FALSE
7866	ENSG00000143924	EML4	2	p21	42169350	42332548	-0.0545489	0.956498	0.97613	FALSE	FALSE
7867	ENSG00000186150	UBL4B	1	p13.3	110112468	110113945	-0.0548635	0.956247	0.975998	FALSE	FALSE
7868	ENSG00000168002	POLR2G	11	q12.3	62761544	62766710	-0.055043	0.956104	0.975942	FALSE	FALSE
7869	ENSG00000105778	AVL9	7	p14.3	32495426	32588721	-0.0550859	0.95607	0.975942	FALSE	FALSE
7870	ENSG00000140463	BBS4	15	q24.1	72686179	72738476	-0.0555264	0.955719	0.975705	FALSE	FALSE
7871	ENSG00000153037	SRP19	5	q22.2	112861188	112898371	-0.0555886	0.95567	0.975705	FALSE	FALSE
7872	ENSG00000149806	FAU	11	q13.1	65120628	65122473	-0.0557465	0.955544	0.97565	FALSE	FALSE
7873	ENSG00000156876	SASS6	1	p21.2	100083563	100132955	-0.056002	0.95534	0.975584	FALSE	FALSE
7874	ENSG00000115267	IFIH1	2	q24.2	162267079	162318703	-0.0562313	0.955158	0.975564	FALSE	FALSE
7875	ENSG00000008294	SPAG9	17	q21.33	50962174	51120865	-0.0562357	0.955154	0.975564	FALSE	FALSE
7876	ENSG00000119402	FBXW2	9	q33.2	120751978	120793412	-0.056467	0.95497	0.975557	FALSE	FALSE
7877	ENSG00000099203	TMED1	19	p13.2	10832438	10836318	-0.0567279	0.954762	0.975406	FALSE	FALSE
7878	ENSG00000138641	HERC3	4	q22.1	88592423	88708542	-0.0570092	0.954538	0.975301	FALSE	FALSE
7879	ENSG00000255508	AP002990.1	11	q12.3	62559603	62591531	-0.0571266	0.954444	0.975271	FALSE	FALSE
7880	ENSG00000143942	CHAC2	2	p16.2	53767792	53775196	-0.0572123	0.954376	0.975271	FALSE	FALSE
7881	ENSG00000164756	SLC30A8	8	q24.11	116950273	117176714	-0.0572277	0.954364	0.975271	FALSE	FALSE
7882	ENSG00000184949	FAM227A	22	q13.1	38578120	38656629	-0.0576635	0.954017	0.975076	FALSE	FALSE
7883	ENSG00000165995	CACNB2	10	p12.33	18140677	18543557	-0.0578035	0.953905	0.975024	FALSE	FALSE
7884	ENSG00000119737	GPR75	2	p16.2	53852913	53859989	-0.0584263	0.953409	0.974763	FALSE	FALSE
7885	ENSG00000147533	GOLGA7	8	p11.21	41490396	41510980	-0.0586694	0.953215	0.974627	FALSE	FALSE
7886	ENSG00000139269	INHBE	12	q13.3	57452323	57459280	-0.0589701	0.952976	0.97454	FALSE	FALSE
7887	ENSG00000256618	MTRNR2L1	17	p11.2	22523111	22524663	-0.0592926	0.952719	0.974366	FALSE	FALSE
7888	ENSG00000153832	FBXO36	2	q36.3	229922302	230013109	-0.0599943	0.95216	0.973988	FALSE	FALSE
7889	ENSG00000157184	CPT2	1	p32.3	53196429	53214197	-0.0600381	0.952125	0.973988	FALSE	FALSE
7890	ENSG00000255767	AC108488.2	2	p25.3	3531984	3547957	-0.0600554	0.952112	0.973988	FALSE	FALSE
7891	ENSG00000174469	CNTNAP2	7	q35	146116002	148420998	-0.0601321	0.95205	0.973988	FALSE	FALSE
7892	ENSG00000134900	TPP2	13	q33.1	102597003	102679958	-0.0602984	0.951918	0.973988	FALSE	FALSE
7893	ENSG00000141933	TPGS1	19	p13.3	507497	519654	-0.0603084	0.95191	0.973988	FALSE	FALSE
7894	ENSG00000132972	RNF17	13	q12.12	24764152	24879921	-0.0608699	0.951463	0.973806	FALSE	FALSE
7895	ENSG00000166455	C16orf46	16	q23.2	81053497	81077267	-0.0612009	0.951199	0.973798	FALSE	FALSE
7896	ENSG00000150779	TIMM8B	11	q23.1	112084800	112086798	-0.0617309	0.950777	0.973489	FALSE	FALSE
7897	ENSG00000120519	SLC10A7	4	q31.22	146253975	146521964	-0.0620598	0.950515	0.973344	FALSE	FALSE
7898	ENSG00000062282	DGAT2	11	q13.5	75759512	75801535	-0.0624641	0.950193	0.9732	FALSE	FALSE
7899	ENSG00000259900	AC026464.1	16	q22.1	69335276	69351730	-0.062551	0.950124	0.973191	FALSE	FALSE
7900	ENSG00000089351	GRAMD1A	19	q13.11	34994784	35026471	-0.0629161	0.949833	0.97314	FALSE	FALSE
7901	ENSG00000187266	EPOR	19	p13.2	11377205	11384342	-0.0632701	0.949551	0.972974	FALSE	FALSE
7902	ENSG00000174371	EXO1	1	q43	241847967	241895148	-0.0633614	0.949479	0.972973	FALSE	FALSE
7903	ENSG00000160712	IL6R	1	q21.3	154405193	154469450	-0.0635336	0.949342	0.972973	FALSE	FALSE
7904	ENSG00000135472	FAIM2	12	q13.12	49866896	49904217	-0.0637176	0.949195	0.972973	FALSE	FALSE
7905	ENSG00000172113	NME6	3	p21.31	48290722	48301685	-0.0640628	0.94892	0.972826	FALSE	FALSE
7906	ENSG00000213171	LINGO4	1	q21.3	151800264	151806154	-0.0641759	0.94883	0.972826	FALSE	FALSE
7907	ENSG00000164123	C4orf45	4	q32.1	158893134	159038760	-0.0642712	0.948754	0.972826	FALSE	FALSE
7908	ENSG00000178597	PSAPL1	4	p16.1	7430294	7434973	-0.0643415	0.948698	0.972826	FALSE	FALSE
7909	ENSG00000155749	ALS2CR12	2	q33.1	201288271	201357398	-0.0648037	0.94833	0.972586	FALSE	FALSE
7910	ENSG00000078804	TP53INP2	20	q11.22	34704290	34713439	-0.0655128	0.947766	0.972069	FALSE	FALSE
7911	ENSG00000116544	DLGAP3	1	p34.3	34865436	34929585	-0.0660162	0.947365	0.971905	FALSE	FALSE
7912	ENSG00000255823	MTRNR2L8	11	p15.4	10507887	10509189	-0.0662282	0.947196	0.971793	FALSE	FALSE
7913	ENSG00000180336	MEIOC	17	q21.31	44656404	44690308	-0.0662454	0.947182	0.971793	FALSE	FALSE
7914	ENSG00000188771	PLET1	11	q23.1	112248479	112260860	-0.0664901	0.946988	0.971703	FALSE	FALSE
7915	ENSG00000138303	ASCC1	10	q22.1	72096032	72217134	-0.0667364	0.946792	0.971563	FALSE	FALSE
7916	ENSG00000168005	SPINDOC	11	q13.1	63813388	63827718	-0.0670515	0.946541	0.971429	FALSE	FALSE
7917	ENSG00000095203	EPB41L4B	9	q31.3	109171975	109320964	-0.067293	0.946348	0.971293	FALSE	FALSE
7918	ENSG00000214013	GANC	15	q15.1	42273233	42356935	-0.0674781	0.946201	0.971293	FALSE	FALSE
7919	ENSG00000157077	ZFYVE9	1	p32.3	52142094	52346686	-0.0680943	0.945711	0.971071	FALSE	FALSE
7920	ENSG00000100319	ZMAT5	22	q12.2	29730956	29767011	-0.0684361	0.945438	0.970853	FALSE	FALSE
7921	ENSG00000115607	IL18RAP	2	q12.1	102418689	102452565	-0.0685076	0.945382	0.970853	FALSE	FALSE
7922	ENSG00000188263	IL17REL	22	q13.33	49994513	50012659	-0.0685941	0.945313	0.970853	FALSE	FALSE
7923	ENSG00000091947	TMEM101	17	q21.31	44011188	44023946	-0.0692591	0.944783	0.970674	FALSE	FALSE
7924	ENSG00000120925	RNF170	8	p11.21	42849637	42897290	-0.0693585	0.944704	0.970654	FALSE	FALSE
7925	ENSG00000125388	GRK4	4	p16.3	2963608	3040747	-0.0701491	0.944075	0.970149	FALSE	FALSE
7926	ENSG00000204022	LIPJ	10	q23.31	88586753	88606976	-0.0701956	0.944038	0.970149	FALSE	FALSE
7927	ENSG00000174444	RPL4	15	q22.31	66498015	66524532	-0.0702365	0.944005	0.970149	FALSE	FALSE
7928	ENSG00000067066	SP100	2	q37.1	230415942	230544090	-0.0705322	0.94377	0.970064	FALSE	FALSE
7929	ENSG00000161609	CCDC155	19	q13.33	49388218	49417994	-0.071065	0.943346	0.969752	FALSE	FALSE
7930	ENSG00000161133	USP41	22	q11.21	20350578	20390758	-0.0712842	0.943172	0.969634	FALSE	FALSE
7931	ENSG00000177946	CENPBD1	16	q24.3	89969773	89972832	-0.0714611	0.943031	0.969551	FALSE	FALSE
7932	ENSG00000189079	ARID2	12	q12	45729665	45908040	-0.0717259	0.94282	0.969396	FALSE	FALSE
7933	ENSG00000182747	SLC35D3	6	q23.3	136922264	136925639	-0.0723432	0.942329	0.969014	FALSE	FALSE
7934	ENSG00000159111	MRPL10	17	q21.32	47823272	47831534	-0.0724571	0.942238	0.968983	FALSE	FALSE
7935	ENSG00000267740	AC024592.3	19	p13.3	5866171	5903787	-0.0726432	0.94209	0.968892	FALSE	FALSE
7936	ENSG00000136628	EPRS	1	q41	219968601	220046658	-0.072866	0.941913	0.96888	FALSE	FALSE
7937	ENSG00000099957	P2RX6	22	q11.21	21009808	21028830	-0.0734093	0.94148	0.968758	FALSE	FALSE
7938	ENSG00000180914	OXTR	3	p25.3	8750408	8769628	-0.0735809	0.941344	0.96868	FALSE	FALSE
7939	ENSG00000111371	SLC38A1	12	q13.11	46183063	46270017	-0.0736659	0.941276	0.968672	FALSE	FALSE
7940	ENSG00000140932	CMTM2	16	q21	66579448	66588275	-0.0739325	0.941064	0.968577	FALSE	FALSE
7941	ENSG00000168701	TMEM208	16	q22.1	67227103	67229278	-0.0744519	0.940651	0.968275	FALSE	FALSE
7942	ENSG00000167986	DDB1	11	q12.2	61299451	61342596	-0.0745235	0.940594	0.968275	FALSE	FALSE
7943	ENSG00000119314	PTBP3	9	q32	112217716	112333667	-0.0749969	0.940217	0.968013	FALSE	FALSE
7944	ENSG00000175110	MRPS22	3	q23	139005806	139357223	-0.0750155	0.940202	0.968013	FALSE	FALSE
7945	ENSG00000139223	ANP32D	12	q13.11	48472665	48473624	-0.0752345	0.940028	0.967966	FALSE	FALSE
7946	ENSG00000253305	PCDHGB6	5	q31.3	141408021	141512979	-0.0757786	0.939595	0.967681	FALSE	FALSE
7947	ENSG00000198113	TOR4A	9	q34.3	137277749	137282641	-0.0757878	0.939588	0.967681	FALSE	FALSE
7948	ENSG00000139973	SYT16	14	q23.2	61811974	62112550	-0.0760104	0.939411	0.967615	FALSE	FALSE
7949	ENSG00000088881	EBF4	20	p13	2692878	2760108	-0.0763027	0.939178	0.967437	FALSE	FALSE
7950	ENSG00000169427	KCNK9	8	q24.3	139600838	139704109	-0.0763945	0.939105	0.967423	FALSE	FALSE
7951	ENSG00000055917	PUM2	2	p24.1	20248691	20352234	-0.07687	0.938727	0.967157	FALSE	FALSE
7952	ENSG00000169031	COL4A3	2	q36.3	227164565	227314792	-0.0772882	0.938394	0.966999	FALSE	FALSE
7953	ENSG00000088035	ALG6	1	p31.3	63367575	63438562	-0.0786183	0.937336	0.966148	FALSE	FALSE
7954	ENSG00000253953	PCDHGB4	5	q31.3	141387698	141512979	-0.0788408	0.937159	0.966034	FALSE	FALSE
7955	ENSG00000160868	CYP3A4	7	q22.1	99756960	99784265	-0.0791655	0.936901	0.966034	FALSE	FALSE
7956	ENSG00000091164	TXNL1	18	q21.31	56597208	56651600	-0.0795353	0.936607	0.965974	FALSE	FALSE
7957	ENSG00000166800	LDHAL6A	11	p15.1	18455824	18479600	-0.0798992	0.936317	0.965783	FALSE	FALSE
7958	ENSG00000214226	C17orf67	17	q22	56791913	56838773	-0.0805693	0.935784	0.965295	FALSE	FALSE
7959	ENSG00000178386	ZNF223	19	q13.31	44051367	44067991	-0.0819292	0.934703	0.964487	FALSE	FALSE
7960	ENSG00000144115	THNSL2	2	p11.2	88170295	88186636	-0.0822195	0.934472	0.964372	FALSE	FALSE
7961	ENSG00000163050	COQ8A	1	q42.13	226897536	226987545	-0.082867	0.933957	0.963964	FALSE	FALSE
7962	ENSG00000198670	LPA	6	q26	160531483	160664259	-0.0833336	0.933586	0.963704	FALSE	FALSE
7963	ENSG00000198736	MSRB1	16	p13.3	1938210	1943326	-0.083334	0.933586	0.963704	FALSE	FALSE
7964	ENSG00000153006	SREK1IP1	5	q12.3	64718144	64768685	-0.0833414	0.93358	0.963704	FALSE	FALSE
7965	ENSG00000138496	PARP9	3	q21.1	122527924	122564577	-0.0844422	0.932705	0.963102	FALSE	FALSE
7966	ENSG00000110442	COMMD9	11	p13	36269284	36289449	-0.0846277	0.932557	0.963011	FALSE	FALSE
7967	ENSG00000241484	ARHGAP8	22	q13.31	44752558	44862788	-0.0847551	0.932456	0.962968	FALSE	FALSE
7968	ENSG00000166257	SCN3B	11	q24.1	123629187	123655244	-0.0864628	0.931099	0.96175	FALSE	FALSE
7969	ENSG00000178980	SELENOW	19	q13.33	47778572	47784686	-0.0871383	0.930562	0.961319	FALSE	FALSE
7970	ENSG00000103310	ZP2	16	p12.2	21197450	21214510	-0.0871766	0.930531	0.961319	FALSE	FALSE
7971	ENSG00000114346	ECT2	3	q26.31	172750682	172821474	-0.0874946	0.930278	0.961237	FALSE	FALSE
7972	ENSG00000037965	HOXC8	12	q13.13	54009106	54012362	-0.0875356	0.930246	0.961237	FALSE	FALSE
7973	ENSG00000007174	DNAH9	17	p12	11598431	11969748	-0.0876045	0.930191	0.961237	FALSE	FALSE
7974	ENSG00000198010	DLGAP2	8	p23.3	737596	1708474	-0.0876289	0.930172	0.961237	FALSE	FALSE
7975	ENSG00000273274	ZBTB8B	1	p35.1	32465069	32496686	-0.0878622	0.929986	0.961216	FALSE	FALSE
7976	ENSG00000090054	SPTLC1	9	q22.31	92000087	92115384	-0.088237	0.929688	0.960969	FALSE	FALSE
7977	ENSG00000172789	HOXC5	12	q13.13	54032853	54035358	-0.0886365	0.929371	0.960703	FALSE	FALSE
7978	ENSG00000106006	HOXA6	7	p15.2	27145396	27150603	-0.0889356	0.929133	0.960598	FALSE	FALSE
7979	ENSG00000105352	CEACAM4	19	q13.2	41618971	41627074	-0.0893063	0.928839	0.960465	FALSE	FALSE
7980	ENSG00000107018	RLN1	9	p24.1	5334969	5339873	-0.0894162	0.928751	0.960465	FALSE	FALSE
7981	ENSG00000205413	SAMD9	7	q21.2	93099513	93118023	-0.089566	0.928632	0.96043	FALSE	FALSE
7982	ENSG00000073756	PTGS2	1	q31.1	186671791	186680427	-0.0895743	0.928626	0.96043	FALSE	FALSE
7983	ENSG00000151065	DCP1B	12	p13.33	1946054	2004535	-0.0897912	0.928453	0.96043	FALSE	FALSE
7984	ENSG00000260861	AL049634.2	20	p13	1540144	1620009	-0.0898394	0.928415	0.96043	FALSE	FALSE
7985	ENSG00000001084	GCLC	6	p12.1	53497341	53616970	-0.0900634	0.928237	0.960329	FALSE	FALSE
7986	ENSG00000083635	NUFIP1	13	q14.12	44939249	44989483	-0.090125	0.928188	0.960329	FALSE	FALSE
7987	ENSG00000155438	NIFK	2	q14.3	121726945	121736923	-0.0902462	0.928092	0.960302	FALSE	FALSE
7988	ENSG00000182584	ACTL10	20	q11.22	33666498	33668525	-0.0904866	0.927901	0.960166	FALSE	FALSE
7989	ENSG00000117533	VAMP4	1	q24.3	171700160	171742247	-0.091032	0.927467	0.95984	FALSE	FALSE
7990	ENSG00000174473	GALNTL6	4	q34.1	171812254	173041559	-0.0910746	0.927433	0.95984	FALSE	FALSE
7991	ENSG00000110060	PUS3	11	q24.2	125893485	125903221	-0.0921002	0.926618	0.959207	FALSE	FALSE
7992	ENSG00000183486	MX2	21	q22.3	41361943	41409390	-0.0924616	0.926331	0.959033	FALSE	FALSE
7993	ENSG00000136108	CKAP2	13	q14.3	52455429	52476628	-0.0927578	0.926096	0.958912	FALSE	FALSE
7994	ENSG00000182923	CEP63	3	q22.2	134485721	134575017	-0.0935831	0.92544	0.958418	FALSE	FALSE
7995	ENSG00000138182	KIF20B	10	q23.31	89701610	89774939	-0.0940879	0.925039	0.958295	FALSE	FALSE
7996	ENSG00000154582	ELOC	8	q21.11	73939169	73972287	-0.0944916	0.924719	0.958162	FALSE	FALSE
7997	ENSG00000116703	PDC	1	q31.1	186443566	186461122	-0.0946244	0.924613	0.958114	FALSE	FALSE
7998	ENSG00000092096	SLC22A17	14	q11.2	23346306	23352912	-0.0946306	0.924608	0.958114	FALSE	FALSE
7999	ENSG00000132639	SNAP25	20	p12.2	10218830	10307418	-0.0947458	0.924517	0.958114	FALSE	FALSE
8000	ENSG00000141696	P3H4	17	q21.2	41801947	41812604	-0.0947562	0.924508	0.958114	FALSE	FALSE
8001	ENSG00000169635	HIC2	22	q11.21	21417404	21451463	-0.0948405	0.924442	0.958114	FALSE	FALSE
8002	ENSG00000249459	ZNF286B	17	p11.2	18658429	18682262	-0.0959516	0.923559	0.957451	FALSE	FALSE
8003	ENSG00000143498	TAF1A	1	q41	222557902	222589933	-0.0961171	0.923428	0.957451	FALSE	FALSE
8004	ENSG00000143622	RIT1	1	q22	155897808	155911404	-0.0961861	0.923373	0.957451	FALSE	FALSE
8005	ENSG00000106178	CCL24	7	q11.23	75811665	75823356	-0.0965909	0.923051	0.957232	FALSE	FALSE
8006	ENSG00000197385	ZNF860	3	p23	31981771	31991628	-0.0968899	0.922814	0.957099	FALSE	FALSE
8007	ENSG00000254726	MEX3A	1	q22	156072013	156081998	-0.0969079	0.9228	0.957099	FALSE	FALSE
8008	ENSG00000134283	PPHLN1	12	q12	42238447	42459715	-0.0973248	0.922468	0.956873	FALSE	FALSE
8009	ENSG00000186431	FCAR	19	q13.42	54874248	54890472	-0.0974803	0.922345	0.956806	FALSE	FALSE
8010	ENSG00000128045	RASL11B	4	q12	52862290	52866835	-0.0977195	0.922155	0.956732	FALSE	FALSE
8011	ENSG00000164879	CA3	8	q21.2	85373436	85449040	-0.0984662	0.921562	0.956363	FALSE	FALSE
8012	ENSG00000269476	AC010326.2	19	q13.43	57876765	57916591	-0.0986054	0.921452	0.956309	FALSE	FALSE
8013	ENSG00000187720	THSD4	15	q23	71096952	71783383	-0.0996035	0.920659	0.955709	FALSE	FALSE
8014	ENSG00000175426	PCSK1	5	q15	96390415	96434143	-0.0998493	0.920464	0.955653	FALSE	FALSE
8015	ENSG00000073910	FRY	13	q13.1	31846713	32299122	-0.100406	0.920022	0.955439	FALSE	FALSE
8016	ENSG00000163811	WDR43	2	p23.2	28894643	28948222	-0.101151	0.91943	0.955009	FALSE	FALSE
8017	ENSG00000070985	TRPM5	11	p15.5	2404515	2423045	-0.101584	0.919087	0.954729	FALSE	FALSE
8018	ENSG00000173638	SLC19A1	21	q22.3	45493572	45544411	-0.101737	0.918966	0.954711	FALSE	FALSE
8019	ENSG00000113749	HRH2	5	q35.2	175658030	175710756	-0.101904	0.918833	0.954691	FALSE	FALSE
8020	ENSG00000141384	TAF4B	18	q11.2	26225936	26391685	-0.102221	0.918582	0.954618	FALSE	FALSE
8021	ENSG00000133816	MICAL2	11	p15.3	12094008	12359144	-0.102474	0.91838	0.954532	FALSE	FALSE
8022	ENSG00000124743	KLHL31	6	p12.1	53647901	53665708	-0.103238	0.917774	0.95427	FALSE	FALSE
8023	ENSG00000171984	SHLD1	20	p12.3	5750393	5863912	-0.103455	0.917602	0.954152	FALSE	FALSE
8024	ENSG00000107897	ACBD5	10	p12.1	27195214	27242130	-0.103837	0.917299	0.95396	FALSE	FALSE
8025	ENSG00000140265	ZSCAN29	15	q15.3	43358172	43371025	-0.104202	0.917009	0.953782	FALSE	FALSE
8026	ENSG00000197993	KEL	7	q34	142941114	142962681	-0.10422	0.916995	0.953782	FALSE	FALSE
8027	ENSG00000084674	APOB	2	p24.1	21001429	21044073	-0.104397	0.916854	0.953782	FALSE	FALSE
8028	ENSG00000131196	NFATC1	18	q23	79395856	79529325	-0.104998	0.916377	0.953554	FALSE	FALSE
8029	ENSG00000188322	SBK1	16	p12.1	28292519	28323849	-0.105791	0.915748	0.953083	FALSE	FALSE
8030	ENSG00000118058	KMT2A	11	q23.3	118436464	118526832	-0.105845	0.915705	0.953083	FALSE	FALSE
8031	ENSG00000131153	GINS2	16	q24.1	85676198	85690073	-0.105951	0.915621	0.953074	FALSE	FALSE
8032	ENSG00000149488	TMC2	20	p13	2536607	2641784	-0.105963	0.915612	0.953074	FALSE	FALSE
8033	ENSG00000138594	TMOD3	15	q21.2	51829628	51947295	-0.106371	0.915288	0.952911	FALSE	FALSE
8034	ENSG00000119509	INVS	9	q31.1	100099256	100301000	-0.106386	0.915276	0.952911	FALSE	FALSE
8035	ENSG00000170027	YWHAG	7	q11.23	76326794	76359031	-0.106534	0.915159	0.952911	FALSE	FALSE
8036	ENSG00000196151	WDSUB1	2	q24.2	159235793	159286799	-0.10695	0.914829	0.95274	FALSE	FALSE
8037	ENSG00000165115	KIF27	9	q21.32	83836698	83921465	-0.107238	0.9146	0.952564	FALSE	FALSE
8038	ENSG00000178409	BEND3	6	q21	107065182	107115269	-0.107466	0.914419	0.952498	FALSE	FALSE
8039	ENSG00000108239	TBC1D12	10	q23.33	94402504	94535930	-0.107734	0.914207	0.952364	FALSE	FALSE
8040	ENSG00000166136	NDUFB8	10	q24.31	100523740	100530000	-0.107853	0.914112	0.952362	FALSE	FALSE
8041	ENSG00000103154	NECAB2	16	q23.3	83968632	84002776	-0.107936	0.914047	0.952356	FALSE	FALSE
8042	ENSG00000156587	UBE2L6	11	q12.1	57551656	57568284	-0.10802	0.91398	0.952356	FALSE	FALSE
8043	ENSG00000164329	TENT2	5	q14.1	79612120	79686648	-0.108361	0.913709	0.952188	FALSE	FALSE
8044	ENSG00000132321	IQCA1	2	q37.3	236324147	236507542	-0.108878	0.913299	0.951945	FALSE	FALSE
8045	ENSG00000105664	COMP	19	p13.11	18782773	18791314	-0.109053	0.913161	0.951923	FALSE	FALSE
8046	ENSG00000110075	PPP6R3	11	q13.2	68460731	68615334	-0.109758	0.912601	0.951524	FALSE	FALSE
8047	ENSG00000155100	OTUD6B	8	q21.3	91070196	91087095	-0.109841	0.912535	0.951517	FALSE	FALSE
8048	ENSG00000254772	EEF1G	11	q12.3	62559601	62574086	-0.109855	0.912524	0.951517	FALSE	FALSE
8049	ENSG00000114948	ADAM23	2	q33.3	206443539	206621130	-0.110218	0.912237	0.951346	FALSE	FALSE
8050	ENSG00000162722	TRIM58	1	q44	247857199	247878205	-0.110305	0.912167	0.951346	FALSE	FALSE
8051	ENSG00000163684	RPP14	3	p14.3	58306247	58324695	-0.110687	0.911864	0.951247	FALSE	FALSE
8052	ENSG00000171792	RHNO1	12	p13.33	2876258	2889523	-0.111065	0.911565	0.950996	FALSE	FALSE
8053	ENSG00000141622	RNF165	18	q21.1	46326809	46463140	-0.111163	0.911487	0.950977	FALSE	FALSE
8054	ENSG00000119280	C1orf198	1	q42.2	230837119	230869589	-0.111405	0.911295	0.950837	FALSE	FALSE
8055	ENSG00000137693	YAP1	11	q22.1	102110461	102233423	-0.112254	0.910622	0.950442	FALSE	FALSE
8056	ENSG00000180999	C1orf105	1	q24.3	172420688	172468831	-0.112394	0.910511	0.950442	FALSE	FALSE
8057	ENSG00000272104	Z84492.1	3	p21.31	50350892	50367923	-0.112596	0.910351	0.950343	FALSE	FALSE
8058	ENSG00000135637	CCDC142	2	p13.1	74471986	74483408	-0.113406	0.909709	0.949734	FALSE	FALSE
8059	ENSG00000076641	PAG1	8	q21.13	80967810	81112068	-0.113485	0.909646	0.94973	FALSE	FALSE
8060	ENSG00000140382	HMG20A	15	q24.3	77420412	77485607	-0.113781	0.909412	0.949546	FALSE	FALSE
8061	ENSG00000105538	RASIP1	19	q13.33	48720587	48740721	-0.114025	0.909218	0.949406	FALSE	FALSE
8062	ENSG00000197798	FAM118B	11	q24.2	126211414	126262986	-0.114514	0.908831	0.949129	FALSE	FALSE
8063	ENSG00000118271	TTR	18	q12.1	31557010	31599021	-0.115049	0.908406	0.948803	FALSE	FALSE
8064	ENSG00000112584	FAM120B	6	q27	170290703	170407065	-0.115859	0.907764	0.948317	FALSE	FALSE
8065	ENSG00000168903	BTNL3	5	q35.3	180988845	181006727	-0.115973	0.907674	0.948284	FALSE	FALSE
8066	ENSG00000183814	LIN9	1	q42.12	226231149	226309869	-0.116731	0.907073	0.947867	FALSE	FALSE
8067	ENSG00000076043	REXO2	11	q23.2	114439386	114450279	-0.116805	0.907015	0.947867	FALSE	FALSE
8068	ENSG00000153786	ZDHHC7	16	q24.1	84974181	85011535	-0.116826	0.906998	0.947867	FALSE	FALSE
8069	ENSG00000143595	AQP10	1	q21.3	154321090	154325325	-0.11879	0.905442	0.946563	FALSE	FALSE
8070	ENSG00000065833	ME1	6	q14.2	83210389	83431071	-0.118798	0.905435	0.946563	FALSE	FALSE
8071	ENSG00000172404	DNAJB7	22	q13.2	40859549	40862126	-0.11934	0.905006	0.946415	FALSE	FALSE
8072	ENSG00000242950	ERVW-1	7	q21.2	92468380	92477986	-0.119552	0.904838	0.946415	FALSE	FALSE
8073	ENSG00000135437	RDH5	12	q13.2	55720367	55724705	-0.119657	0.904755	0.946415	FALSE	FALSE
8074	ENSG00000147457	CHMP7	8	p21.3	23243637	23262000	-0.119739	0.90469	0.946415	FALSE	FALSE
8075	ENSG00000116985	BMP8B	1	p34.2	39757182	39788861	-0.119772	0.904663	0.946415	FALSE	FALSE
8076	ENSG00000105865	DUS4L	7	q22.3	107563484	107578464	-0.120205	0.904321	0.946249	FALSE	FALSE
8077	ENSG00000118096	IFT46	11	q23.3	118544528	118572970	-0.120541	0.904055	0.946093	FALSE	FALSE
8078	ENSG00000217442	SYCE3	22	q13.33	50551112	50562905	-0.120688	0.903938	0.946032	FALSE	FALSE
8079	ENSG00000018699	TTC27	2	p22.3	32628032	32821051	-0.121013	0.90368	0.945885	FALSE	FALSE
8080	ENSG00000078070	MCCC1	3	q27.1	183015218	183116075	-0.121572	0.903238	0.945667	FALSE	FALSE
8081	ENSG00000099246	RAB18	10	p12.1	27504174	27542237	-0.1216	0.903216	0.945667	FALSE	FALSE
8082	ENSG00000185761	ADAMTSL5	19	p13.3	1505018	1513604	-0.121736	0.903108	0.945667	FALSE	FALSE
8083	ENSG00000163344	PMVK	1	q21.3	154924734	154936991	-0.12206	0.902852	0.945667	FALSE	FALSE
8084	ENSG00000204219	TCEA3	1	p36.12	23381061	23424740	-0.122728	0.902323	0.94526	FALSE	FALSE
8085	ENSG00000187446	CHP1	15	q15.1	41230839	41281890	-0.12329	0.901877	0.944854	FALSE	FALSE
8086	ENSG00000141425	RPRD1A	18	q12.2	35984387	36067576	-0.123852	0.901432	0.944572	FALSE	FALSE
8087	ENSG00000213965	NUDT19	19	q13.11	32691961	32713796	-0.123911	0.901386	0.944572	FALSE	FALSE
8088	ENSG00000061987	MON2	12	q14.1	62466817	62600479	-0.123939	0.901363	0.944572	FALSE	FALSE
8089	ENSG00000156414	TDRD9	14	q32.33	103928462	104052667	-0.124377	0.901016	0.94435	FALSE	FALSE
8090	ENSG00000204052	LRRC73	6	p21.1	43506969	43510686	-0.124468	0.900945	0.94435	FALSE	FALSE
8091	ENSG00000139998	RAB15	14	q23.3	64945814	64973226	-0.124962	0.900554	0.94408	FALSE	FALSE
8092	ENSG00000170242	USP47	11	p15.3	11841423	11959323	-0.125055	0.90048	0.944064	FALSE	FALSE
8093	ENSG00000164543	STK17A	7	p13	43582758	43650713	-0.125661	0.9	0.943805	FALSE	FALSE
8094	ENSG00000144820	ADGRG7	3	q12.2	100609589	100695479	-0.125963	0.899761	0.943677	FALSE	FALSE
8095	ENSG00000158816	VWA5B1	1	p36.12	20290919	20354894	-0.126002	0.89973	0.943677	FALSE	FALSE
8096	ENSG00000113272	THG1L	5	q33.3	157731197	157741448	-0.12628	0.89951	0.943677	FALSE	FALSE
8097	ENSG00000163746	PLSCR2	3	q24	146391421	146495991	-0.126668	0.899203	0.943598	FALSE	FALSE
8098	ENSG00000006451	RALA	7	p14.1	39623483	39708124	-0.127013	0.89893	0.943418	FALSE	FALSE
8099	ENSG00000109063	MYH3	17	p13.1	10628526	10657309	-0.12707	0.898885	0.943418	FALSE	FALSE
8100	ENSG00000182450	KCNK4	11	q13.1	64291302	64300031	-0.127175	0.898802	0.943406	FALSE	FALSE
8101	ENSG00000160352	ZNF714	19	p12	21082159	21125270	-0.127314	0.898692	0.943406	FALSE	FALSE
8102	ENSG00000103313	MEFV	16	p13.3	3242028	3256627	-0.127376	0.898643	0.943406	FALSE	FALSE
8103	ENSG00000253309	SERPINE3	13	q14.3	51335773	51364735	-0.127467	0.898571	0.943406	FALSE	FALSE
8104	ENSG00000119715	ESRRB	14	q24.3	76310712	76501837	-0.128518	0.897739	0.942822	FALSE	FALSE
8105	ENSG00000103160	HSDL1	16	q24.1	84122146	84145192	-0.128681	0.89761	0.942822	FALSE	FALSE
8106	ENSG00000178974	FBXO34	14	q22.3	55271303	55361918	-0.129597	0.896885	0.942312	FALSE	FALSE
8107	ENSG00000174885	NLRP6	11	p15.5	278365	285359	-0.129931	0.896621	0.942155	FALSE	FALSE
8108	ENSG00000171208	NETO2	16	q12.1	47077703	47143997	-0.130295	0.896333	0.941916	FALSE	FALSE
8109	ENSG00000053254	FOXN3	14	q32.11	89124871	89619149	-0.130677	0.896031	0.941782	FALSE	FALSE
8110	ENSG00000147889	CDKN2A	9	p21.3	21967753	21995301	-0.131335	0.89551	0.941297	FALSE	FALSE
8111	ENSG00000159792	PSKH1	16	q22.1	67893272	67929678	-0.13197	0.895008	0.941136	FALSE	FALSE
8112	ENSG00000175946	KLHL38	8	q24.13	123645527	123652950	-0.132161	0.894857	0.941038	FALSE	FALSE
8113	ENSG00000196792	STRN3	14	q12	30893799	31026401	-0.13227	0.894771	0.941038	FALSE	FALSE
8114	ENSG00000185156	MFSD6L	17	p13.1	8797162	8799349	-0.132658	0.894464	0.940856	FALSE	FALSE
8115	ENSG00000197694	SPTAN1	9	q34.11	128552558	128633662	-0.133087	0.894125	0.940635	FALSE	FALSE
8116	ENSG00000115677	HDLBP	2	q37.3	241227264	241317061	-0.133388	0.893886	0.940613	FALSE	FALSE
8117	ENSG00000148513	ANKRD30A	10	p11.21	37125788	37384111	-0.133519	0.893783	0.940582	FALSE	FALSE
8118	ENSG00000126709	IFI6	1	p35.3	27666061	27672218	-0.133733	0.893614	0.940466	FALSE	FALSE
8119	ENSG00000162631	NTNG1	1	p13.3	107140007	107483458	-0.134305	0.893162	0.940112	FALSE	FALSE
8120	ENSG00000197520	FAM177B	1	q41	222737207	222750805	-0.134336	0.893137	0.940112	FALSE	FALSE
8121	ENSG00000131620	ANO1	11	q13.3	70078302	70189528	-0.134441	0.893054	0.940112	FALSE	FALSE
8122	ENSG00000153207	AHCTF1	1	q44	246839098	246931967	-0.134526	0.892986	0.940112	FALSE	FALSE
8123	ENSG00000170604	IRF2BP1	19	q13.32	45883607	45886170	-0.13462	0.892912	0.940112	FALSE	FALSE
8124	ENSG00000176160	HSF5	17	q22	58420167	58488384	-0.134749	0.89281	0.94011	FALSE	FALSE
8125	ENSG00000253598	SLC10A5	8	q21.13	81693607	81696174	-0.134979	0.892629	0.940102	FALSE	FALSE
8126	ENSG00000185758	CLDN24	4	q35.1	183321764	183322426	-0.135131	0.892508	0.940037	FALSE	FALSE
8127	ENSG00000242259	C22orf39	22	q11.21	19351368	19448232	-0.135721	0.892041	0.939729	FALSE	FALSE
8128	ENSG00000268163	AC004076.1	19	q13.43	57437970	57477536	-0.135792	0.891986	0.939729	FALSE	FALSE
8129	ENSG00000105245	NUMBL	19	q13.2	40665905	40690972	-0.13597	0.891845	0.93965	FALSE	FALSE
8130	ENSG00000164465	DCBLD1	6	q22.1	117453817	117569858	-0.136089	0.891751	0.93965	FALSE	FALSE
8131	ENSG00000066651	TRMT11	6	q22.32	125986430	126203817	-0.136845	0.891153	0.939344	FALSE	FALSE
8132	ENSG00000187260	WDR86	7	q36.1	151375909	151410727	-0.137061	0.890983	0.939226	FALSE	FALSE
8133	ENSG00000179603	GRM8	7	q31.33	126438598	127253294	-0.137727	0.890456	0.938855	FALSE	FALSE
8134	ENSG00000128322	IGLL1	22	q11.23	23573125	23580308	-0.138202	0.890081	0.93852	FALSE	FALSE
8135	ENSG00000144488	ESPNL	2	q37.3	238100157	238133287	-0.138576	0.889785	0.938371	FALSE	FALSE
8136	ENSG00000230873	STMND1	6	p22.3	17102258	17131372	-0.138604	0.889763	0.938371	FALSE	FALSE
8137	ENSG00000103707	MTFMT	15	q22.31	65001512	65029639	-0.139293	0.889218	0.938136	FALSE	FALSE
8138	ENSG00000143570	SLC39A1	1	q21.3	153959099	153968184	-0.140235	0.888474	0.937866	FALSE	FALSE
8139	ENSG00000132640	BTBD3	20	p12.2	11890723	11926609	-0.140892	0.887956	0.937441	FALSE	FALSE
8140	ENSG00000008196	TFAP2B	6	p12.3	50818723	50847613	-0.141247	0.887675	0.937268	FALSE	FALSE
8141	ENSG00000003147	ICA1	7	p21.3	8113184	8262687	-0.141344	0.887598	0.937248	FALSE	FALSE
8142	ENSG00000100027	YPEL1	22	q11.22	21697544	21735834	-0.141351	0.887592	0.937248	FALSE	FALSE
8143	ENSG00000176473	WDR25	14	q32.2	100376418	100530303	-0.141805	0.887234	0.937112	FALSE	FALSE
8144	ENSG00000203837	PNLIPRP3	10	q25.3	116427867	116477957	-0.142324	0.886824	0.936859	FALSE	FALSE
8145	ENSG00000023330	ALAS1	3	p21.2	52198086	52214327	-0.14235	0.886803	0.936859	FALSE	FALSE
8146	ENSG00000163002	NUP35	2	q32.1	183117513	183161680	-0.142439	0.886733	0.936859	FALSE	FALSE
8147	ENSG00000115484	CCT4	2	p15	61868089	61888804	-0.143197	0.886134	0.936436	FALSE	FALSE
8148	ENSG00000268182	SMIM17	19	q13.43	56643145	56655766	-0.14348	0.885911	0.936323	FALSE	FALSE
8149	ENSG00000173480	ZNF417	19	q13.43	57900296	57916610	-0.143793	0.885664	0.936184	FALSE	FALSE
8150	ENSG00000141404	GNAL	18	p11.21	11688956	11885685	-0.14402	0.885485	0.936117	FALSE	FALSE
8151	ENSG00000174136	RGMB	5	q15	98768650	98798643	-0.145098	0.884633	0.935414	FALSE	FALSE
8152	ENSG00000178297	TMPRSS9	19	p13.3	2360238	2426239	-0.145626	0.884216	0.935212	FALSE	FALSE
8153	ENSG00000160049	DFFA	1	p36.22	10456522	10472526	-0.14596	0.883953	0.935048	FALSE	FALSE
8154	ENSG00000104517	UBR5	8	q22.3	102253012	102412841	-0.145962	0.883952	0.935048	FALSE	FALSE
8155	ENSG00000125630	POLR1B	2	q14.1	112541915	112577150	-0.146306	0.88368	0.934943	FALSE	FALSE
8156	ENSG00000167711	SERPINF2	17	p13.3	1742836	1755268	-0.146829	0.883267	0.934567	FALSE	FALSE
8157	ENSG00000169403	PTAFR	1	p35.3	28147166	28193936	-0.146886	0.883222	0.934567	FALSE	FALSE
8158	ENSG00000188051	TMEM221	19	p13.11	17435509	17448567	-0.147265	0.882923	0.934333	FALSE	FALSE
8159	ENSG00000185475	TMEM179B	11	q12.3	62787415	62790405	-0.147516	0.882725	0.934238	FALSE	FALSE
8160	ENSG00000152284	TCF7L1	2	p11.2	85133410	85310388	-0.147657	0.882613	0.934221	FALSE	FALSE
8161	ENSG00000131435	PDLIM4	5	q31.1	132257671	132273454	-0.14791	0.882414	0.934154	FALSE	FALSE
8162	ENSG00000155975	VPS37A	8	p22	17246571	17302427	-0.148131	0.88224	0.934092	FALSE	FALSE
8163	ENSG00000110218	PANX1	11	q21	94128928	94181972	-0.148875	0.881652	0.933592	FALSE	FALSE
8164	ENSG00000170743	SYT9	11	p15.4	7238778	7469042	-0.148969	0.881578	0.933575	FALSE	FALSE
8165	ENSG00000161542	PRPSAP1	17	q25.1	76309486	76384521	-0.149021	0.881537	0.933575	FALSE	FALSE
8166	ENSG00000198400	NTRK1	1	q23.1	156815640	156881850	-0.149245	0.881361	0.933575	FALSE	FALSE
8167	ENSG00000149435	GGTLC1	20	p11.21	23985050	23988779	-0.149771	0.880946	0.933352	FALSE	FALSE
8168	ENSG00000168658	VWA3B	2	q11.2	98087116	98313299	-0.149804	0.88092	0.933352	FALSE	FALSE
8169	ENSG00000119471	HSDL2	9	q32	112379937	112472410	-0.149808	0.880916	0.933352	FALSE	FALSE
8170	ENSG00000101194	SLC17A9	20	q13.33	62952647	62969585	-0.149998	0.880766	0.933352	FALSE	FALSE
8171	ENSG00000228570	NUTM2E	10	q22.3	79841358	79850878	-0.150713	0.880202	0.932974	FALSE	FALSE
8172	ENSG00000176563	CNTD1	17	q21.2	42798792	42811587	-0.150722	0.880195	0.932974	FALSE	FALSE
8173	ENSG00000178498	DTX3	12	q13.3	57604622	57609804	-0.150815	0.880122	0.932974	FALSE	FALSE
8174	ENSG00000147536	GINS4	8	p11.21	41529206	41545046	-0.151287	0.879749	0.932921	FALSE	FALSE
8175	ENSG00000130513	GDF15	19	p13.11	18374731	18389176	-0.15204	0.879155	0.932415	FALSE	FALSE
8176	ENSG00000182362	YBEY	21	q22.3	46286337	46297751	-0.152134	0.879082	0.932415	FALSE	FALSE
8177	ENSG00000248405	PRR5-ARHGAP8	22	q13.31	44702233	44862706	-0.152163	0.879059	0.932415	FALSE	FALSE
8178	ENSG00000203880	PCMTD2	20	q13.33	64255695	64287821	-0.153084	0.878332	0.931847	FALSE	FALSE
8179	ENSG00000143473	KCNH1	1	q32.2	210676823	211134180	-0.154447	0.877258	0.931195	FALSE	FALSE
8180	ENSG00000138079	SLC3A1	2	p21	44275458	44321494	-0.154555	0.877172	0.93118	FALSE	FALSE
8181	ENSG00000162929	KIAA1841	2	p15	61065871	61138034	-0.154608	0.87713	0.93118	FALSE	FALSE
8182	ENSG00000074590	NUAK1	12	q23.3	106063340	106140033	-0.154727	0.877037	0.93118	FALSE	FALSE
8183	ENSG00000189099	PRSS48	4	q31.3	151277171	151291453	-0.155108	0.876736	0.931071	FALSE	FALSE
8184	ENSG00000144230	GPR17	2	q14.3	127645864	127652639	-0.155621	0.876332	0.930764	FALSE	FALSE
8185	ENSG00000178127	NDUFV2	18	p11.22	9102630	9134345	-0.155834	0.876164	0.930708	FALSE	FALSE
8186	ENSG00000125247	TMTC4	13	q32.3	100603927	100675093	-0.156025	0.876014	0.93061	FALSE	FALSE
8187	ENSG00000109466	KLHL2	4	q32.3	165207618	165323156	-0.157485	0.874863	0.929692	FALSE	FALSE
8188	ENSG00000240720	LRRD1	7	q21.2	92141643	92179531	-0.157487	0.874861	0.929692	FALSE	FALSE
8189	ENSG00000164304	CAGE1	6	p24.3	7326656	7389743	-0.157634	0.874745	0.929692	FALSE	FALSE
8190	ENSG00000171103	TRMT61B	2	p23.2	28849821	28870301	-0.15766	0.874724	0.929692	FALSE	FALSE
8191	ENSG00000198298	ZNF485	10	q11.21	43606407	43617903	-0.157692	0.874699	0.929692	FALSE	FALSE
8192	ENSG00000071242	RPS6KA2	6	q27	166409364	166906451	-0.157869	0.87456	0.929692	FALSE	FALSE
8193	ENSG00000166451	CENPN	16	q23.2	81006498	81033114	-0.157906	0.874531	0.929692	FALSE	FALSE
8194	ENSG00000156564	LRFN2	6	p21.1	40391586	40587465	-0.157911	0.874527	0.929692	FALSE	FALSE
8195	ENSG00000081479	LRP2	2	q31.1	169127109	169362685	-0.158014	0.874445	0.929692	FALSE	FALSE
8196	ENSG00000152439	ZNF773	19	q13.43	57499915	57518404	-0.158045	0.874421	0.929692	FALSE	FALSE
8197	ENSG00000144331	ZNF385B	2	q31.3	179441982	179861505	-0.158299	0.874221	0.929692	FALSE	FALSE
8198	ENSG00000142794	NBPF3	1	p36.12	21440128	21485005	-0.158316	0.874208	0.929692	FALSE	FALSE
8199	ENSG00000135763	URB2	1	q42.13	229626234	229660199	-0.15839	0.874149	0.929692	FALSE	FALSE
8200	ENSG00000125434	SLC25A35	17	p13.1	8287763	8295343	-0.158747	0.873868	0.929678	FALSE	FALSE
8201	ENSG00000261740	BOLA2-SMG1P6	16	p11.2	29443230	29454651	-0.158818	0.873812	0.929678	FALSE	FALSE
8202	ENSG00000215472	RPL17-C18orf32	18	q21.1	49481681	49492479	-0.15892	0.873732	0.929678	FALSE	FALSE
8203	ENSG00000169021	UQCRFS1	19	q12	29205321	29213541	-0.159594	0.873201	0.929393	FALSE	FALSE
8204	ENSG00000163568	AIM2	1	q23.2	159062484	159147096	-0.159817	0.873026	0.929268	FALSE	FALSE
8205	ENSG00000117758	STX12	1	p35.3	27773183	27824452	-0.159868	0.872985	0.929268	FALSE	FALSE
8206	ENSG00000121057	AKAP1	17	q22	57085092	57121349	-0.16062	0.872393	0.928962	FALSE	FALSE
8207	ENSG00000149554	CHEK1	11	q24.2	125625136	125676255	-0.160919	0.872157	0.928801	FALSE	FALSE
8208	ENSG00000153531	ADPRHL1	13	q34	113399610	113453524	-0.161147	0.871978	0.928704	FALSE	FALSE
8209	ENSG00000167272	POP5	12	q24.31	120578764	120581398	-0.161457	0.871733	0.928566	FALSE	FALSE
8210	ENSG00000139370	SLC15A4	12	q24.33	128793191	128823983	-0.161816	0.871451	0.928326	FALSE	FALSE
8211	ENSG00000267314	AC104532.1	19	p13.3	5904841	5914707	-0.162137	0.871198	0.928178	FALSE	FALSE
8212	ENSG00000143469	SYT14	1	q32.2	209938174	210171389	-0.162161	0.871179	0.928178	FALSE	FALSE
8213	ENSG00000148826	NKX6-2	10	q26.3	132783179	132786052	-0.162289	0.871078	0.928174	FALSE	FALSE
8214	ENSG00000153303	FRMD1	6	q27	168053166	168101511	-0.163719	0.869952	0.927341	FALSE	FALSE
8215	ENSG00000089327	FXYD5	19	q13.12	35154730	35169883	-0.164559	0.869291	0.92682	FALSE	FALSE
8216	ENSG00000169710	FASN	17	q25.3	82078333	82098332	-0.164612	0.869249	0.92682	FALSE	FALSE
8217	ENSG00000169435	RASSF6	4	q13.3	73571550	73620631	-0.165051	0.868904	0.92659	FALSE	FALSE
8218	ENSG00000106028	SSBP1	7	q34	141738321	141787922	-0.165524	0.868531	0.926273	FALSE	FALSE
8219	ENSG00000145604	SKP2	5	p13.2	36151989	36184319	-0.165713	0.868383	0.926259	FALSE	FALSE
8220	ENSG00000173809	TDRD12	19	q13.11	32719753	32829580	-0.165914	0.868224	0.926182	FALSE	FALSE
8221	ENSG00000135697	BCO1	16	q23.2	81238448	81291142	-0.168033	0.866557	0.924759	FALSE	FALSE
8222	ENSG00000010626	LRRC23	12	p13.31	6873569	6914243	-0.168094	0.866509	0.924759	FALSE	FALSE
8223	ENSG00000257008	GPR142	17	q25.1	74367407	74372622	-0.168522	0.866173	0.924531	FALSE	FALSE
8224	ENSG00000095596	CYP26A1	10	q23.33	93073475	93077890	-0.168588	0.866121	0.924531	FALSE	FALSE
8225	ENSG00000162591	MEGF6	1	p36.32	3489920	3611495	-0.169363	0.865511	0.924009	FALSE	FALSE
8226	ENSG00000131127	ZNF141	4	p16.3	337814	384864	-0.171204	0.864063	0.922842	FALSE	FALSE
8227	ENSG00000170035	UBE2E3	2	q31.3	180967248	181076585	-0.171531	0.863806	0.922792	FALSE	FALSE
8228	ENSG00000136068	FLNB	3	p14.3	58008400	58172251	-0.171718	0.863659	0.922702	FALSE	FALSE
8229	ENSG00000176142	TMEM39A	3	q13.33	119429500	119468830	-0.171728	0.863652	0.922702	FALSE	FALSE
8230	ENSG00000141376	BCAS3	17	q23.2	60677453	61392838	-0.171857	0.86355	0.922702	FALSE	FALSE
8231	ENSG00000254122	PCDHGB7	5	q31.3	141417645	141512979	-0.172089	0.863367	0.922573	FALSE	FALSE
8232	ENSG00000158113	LRRC43	12	q24.31	122167738	122203471	-0.172349	0.863163	0.922477	FALSE	FALSE
8233	ENSG00000143512	HHIPL2	1	q41	222522258	222548103	-0.172575	0.862985	0.922348	FALSE	FALSE
8234	ENSG00000182718	ANXA2	15	q22.2	60347134	60402883	-0.172606	0.862961	0.922348	FALSE	FALSE
8235	ENSG00000204991	SPIRE2	16	q24.3	89818179	89871319	-0.173037	0.862622	0.922082	FALSE	FALSE
8236	ENSG00000151025	GPR158	10	p12.1	25174802	25602226	-0.173076	0.862592	0.922082	FALSE	FALSE
8237	ENSG00000261611	AC010547.4	16	q22.2	71447600	71489311	-0.173533	0.862233	0.921787	FALSE	FALSE
8238	ENSG00000148814	LRRC27	10	q26.3	132332154	132379918	-0.174613	0.861383	0.921184	FALSE	FALSE
8239	ENSG00000177125	ZBTB34	9	q33.3	126860665	126885878	-0.175106	0.860996	0.921	FALSE	FALSE
8240	ENSG00000173557	C2orf70	2	p23.3	26562582	26579532	-0.175597	0.860611	0.920665	FALSE	FALSE
8241	ENSG00000142541	RPL13A	19	q13.33	49487554	49492308	-0.175639	0.860577	0.920665	FALSE	FALSE
8242	ENSG00000130748	TMEM160	19	q13.32	47045907	47048630	-0.175917	0.860359	0.920665	FALSE	FALSE
8243	ENSG00000071051	NCK2	2	q12.2	105744897	105894274	-0.17598	0.860309	0.920665	FALSE	FALSE
8244	ENSG00000140022	STON2	14	q31.1	81260656	81436465	-0.176087	0.860226	0.920665	FALSE	FALSE
8245	ENSG00000132801	ZSWIM3	20	q13.12	45857617	45879122	-0.176097	0.860218	0.920665	FALSE	FALSE
8246	ENSG00000172992	DCAKD	17	q21.31	45023340	45061109	-0.176415	0.859968	0.920665	FALSE	FALSE
8247	ENSG00000153922	CHD1	5	q21.1	98853985	98928957	-0.177262	0.859303	0.920248	FALSE	FALSE
8248	ENSG00000151576	QTRT2	3	q13.31	114005833	114088422	-0.177385	0.859206	0.920248	FALSE	FALSE
8249	ENSG00000128253	RFPL2	22	q12.3	32190435	32203477	-0.177403	0.859192	0.920248	FALSE	FALSE
8250	ENSG00000000419	DPM1	20	q13.13	50934867	50958555	-0.177466	0.859143	0.920248	FALSE	FALSE
8251	ENSG00000104129	DNAJC17	15	q15.1	40765155	40807478	-0.177499	0.859117	0.920248	FALSE	FALSE
8252	ENSG00000116001	TIA1	2	p13.3	70209444	70248660	-0.177568	0.859062	0.920248	FALSE	FALSE
8253	ENSG00000241598	KRTAP5-4	11	p15.5	1620958	1622138	-0.178422	0.858391	0.919811	FALSE	FALSE
8254	ENSG00000164040	PGRMC2	4	q28.2	128269237	128288829	-0.178666	0.8582	0.919667	FALSE	FALSE
8255	ENSG00000182831	C16orf72	16	p13.2	9091648	9121640	-0.178677	0.858192	0.919667	FALSE	FALSE
8256	ENSG00000128242	GAL3ST1	22	q12.2	30554635	30574587	-0.178747	0.858136	0.919667	FALSE	FALSE
8257	ENSG00000134802	SLC43A3	11	q12.1	57406954	57427580	-0.179354	0.85766	0.919393	FALSE	FALSE
8258	ENSG00000176029	C11orf16	11	p15.4	8920076	8933006	-0.179487	0.857555	0.919341	FALSE	FALSE
8259	ENSG00000175514	GPR152	11	q13.2	67451301	67452729	-0.179534	0.857518	0.919341	FALSE	FALSE
8260	ENSG00000157017	GHRL	3	p25.3	10285675	10292947	-0.180029	0.85713	0.919092	FALSE	FALSE
8261	ENSG00000188269	OR7A5	19	p13.12	14824251	14835285	-0.180049	0.857114	0.919092	FALSE	FALSE
8262	ENSG00000152082	MZT2B	2	q21.1	130181737	130190729	-0.180133	0.857048	0.919092	FALSE	FALSE
8263	ENSG00000136244	IL6	7	p15.3	22725884	22732002	-0.180331	0.856893	0.919092	FALSE	FALSE
8264	ENSG00000184117	NIPSNAP1	22	q12.2	29554808	29581337	-0.18068	0.856619	0.918947	FALSE	FALSE
8265	ENSG00000076003	MCM6	2	q21.3	135839626	135876426	-0.181822	0.855722	0.918236	FALSE	FALSE
8266	ENSG00000116984	MTR	1	q43	236795281	236903981	-0.181936	0.855633	0.918236	FALSE	FALSE
8267	ENSG00000183914	DNAH2	17	p13.1	7717354	7833744	-0.182405	0.855265	0.918151	FALSE	FALSE
8268	ENSG00000143870	PDIA6	2	p25.1	10783391	10837977	-0.182543	0.855156	0.918151	FALSE	FALSE
8269	ENSG00000163633	C4orf36	4	q21.3	86876205	86892422	-0.182911	0.854868	0.918023	FALSE	FALSE
8270	ENSG00000083799	CYLD	16	q12.1	50742050	50801935	-0.183288	0.854572	0.91791	FALSE	FALSE
8271	ENSG00000179715	PCED1B	12	q13.11	47079603	47236662	-0.183566	0.854354	0.917736	FALSE	FALSE
8272	ENSG00000163032	VSNL1	2	p24.2	17539126	17657018	-0.184432	0.853675	0.917068	FALSE	FALSE
8273	ENSG00000079337	RAPGEF3	12	q13.11	47734367	47771040	-0.184934	0.853281	0.91695	FALSE	FALSE
8274	ENSG00000197747	S100A10	1	q21.3	151982915	151994390	-0.184951	0.853267	0.91695	FALSE	FALSE
8275	ENSG00000144468	RHBDD1	2	q36.3	226835581	226999215	-0.185423	0.852897	0.916739	FALSE	FALSE
8276	ENSG00000124713	GNMT	6	p21.1	42960758	42963880	-0.185963	0.852474	0.916386	FALSE	FALSE
8277	ENSG00000164638	SLC29A4	7	p22.1	5274369	5306870	-0.186058	0.852399	0.916386	FALSE	FALSE
8278	ENSG00000255526	NEDD8-MDP1	14	q12	24213955	24232352	-0.186295	0.852213	0.916289	FALSE	FALSE
8279	ENSG00000100121	GGTLC2	22	q11.22	22644475	22647903	-0.186485	0.852064	0.916289	FALSE	FALSE
8280	ENSG00000101307	SIRPB1	20	p13	1563521	1620061	-0.186664	0.851924	0.91624	FALSE	FALSE
8281	ENSG00000156475	PPP2R2B	5	q32	146581146	147084784	-0.186914	0.851728	0.916134	FALSE	FALSE
8282	ENSG00000183283	DAZAP2	12	q13.13	51238292	51271362	-0.187035	0.851633	0.916093	FALSE	FALSE
8283	ENSG00000070031	SCT	11	p15.5	626431	627143	-0.187286	0.851436	0.916003	FALSE	FALSE
8284	ENSG00000143502	SUSD4	1	q41	223220819	223364202	-0.188032	0.850852	0.91552	FALSE	FALSE
8285	ENSG00000138180	CEP55	10	q23.33	93496632	93529092	-0.188506	0.85048	0.915308	FALSE	FALSE
8286	ENSG00000164758	MED30	8	q24.11	117520713	117540262	-0.188525	0.850465	0.915308	FALSE	FALSE
8287	ENSG00000269035	AC010319.2	19	p13.11	17436611	17460804	-0.188923	0.850153	0.915308	FALSE	FALSE
8288	ENSG00000197647	ZNF433	19	p13.2	12014732	12035741	-0.189334	0.849831	0.915129	FALSE	FALSE
8289	ENSG00000132938	MTUS2	13	q12.3	28820348	29505947	-0.189482	0.849715	0.915065	FALSE	FALSE
8290	ENSG00000158296	SLC13A3	20	q13.12	46557823	46684467	-0.189559	0.849655	0.915061	FALSE	FALSE
8291	ENSG00000146416	AIG1	6	q24.2	143060496	143340304	-0.189904	0.849385	0.914892	FALSE	FALSE
8292	ENSG00000095015	MAP3K1	5	q11.2	56815574	56896152	-0.190172	0.849175	0.914788	FALSE	FALSE
8293	ENSG00000120594	PLXDC2	10	p12.31	19816239	20289856	-0.190299	0.849075	0.914741	FALSE	FALSE
8294	ENSG00000175175	PPM1E	17	q22	58755869	58985176	-0.190455	0.848953	0.914741	FALSE	FALSE
8295	ENSG00000105523	FAM83E	19	q13.33	48600810	48614854	-0.190509	0.84891	0.914741	FALSE	FALSE
8296	ENSG00000135063	FAM189A2	9	q21.12	69324567	69392558	-0.191051	0.848486	0.914666	FALSE	FALSE
8297	ENSG00000135502	SLC26A10	12	q13.3	57619527	57626151	-0.191293	0.848296	0.914572	FALSE	FALSE
8298	ENSG00000175573	C11orf68	11	q13.1	65916808	65919117	-0.192148	0.847627	0.914258	FALSE	FALSE
8299	ENSG00000262484	CCER2	19	q13.2	38908980	38912158	-0.192289	0.847516	0.914219	FALSE	FALSE
8300	ENSG00000163655	GMPS	3	q25.31	155870536	155944026	-0.192399	0.84743	0.914219	FALSE	FALSE
8301	ENSG00000135976	ANKRD36	2	q11.2	97113496	97250199	-0.192518	0.847336	0.914209	FALSE	FALSE
8302	ENSG00000167377	ZNF23	16	q22.2	71447597	71463095	-0.19385	0.846293	0.913388	FALSE	FALSE
8303	ENSG00000182759	MAFA	8	q24.3	143419182	143430406	-0.193944	0.84622	0.91337	FALSE	FALSE
8304	ENSG00000162600	OMA1	1	p32.1	58415384	58546802	-0.194069	0.846122	0.913325	FALSE	FALSE
8305	ENSG00000135517	MIP	12	q13.3	56449502	56469166	-0.194771	0.845572	0.912793	FALSE	FALSE
8306	ENSG00000086288	NME8	7	p14.1	37848597	37900401	-0.19536	0.845111	0.912539	FALSE	FALSE
8307	ENSG00000203814	HIST2H2BF	1	q21.2	149782689	149812373	-0.19558	0.844939	0.912414	FALSE	FALSE
8308	ENSG00000110090	CPT1A	11	q13.3	68754620	68844410	-0.19562	0.844908	0.912414	FALSE	FALSE
8309	ENSG00000153347	FAM81B	5	q15	95391344	95450454	-0.195991	0.844618	0.912189	FALSE	FALSE
8310	ENSG00000109072	VTN	17	q11.2	28367276	28373091	-0.19657	0.844164	0.911821	FALSE	FALSE
8311	ENSG00000187848	P2RX2	12	q24.33	132618776	132622386	-0.196928	0.843884	0.91158	FALSE	FALSE
8312	ENSG00000148344	PTGES	9	q34.11	129738331	129753047	-0.197158	0.843704	0.911446	FALSE	FALSE
8313	ENSG00000103241	FOXF1	16	q24.1	86510527	86515418	-0.197201	0.84367	0.911446	FALSE	FALSE
8314	ENSG00000130045	NXNL2	9	q22.1	88534033	88584274	-0.197688	0.843289	0.911241	FALSE	FALSE
8315	ENSG00000235711	ANKRD34C	15	q25.1	79293285	79298235	-0.198011	0.843036	0.911029	FALSE	FALSE
8316	ENSG00000197769	MAP1LC3C	1	q43	241995490	241999073	-0.198186	0.8429	0.910943	FALSE	FALSE
8317	ENSG00000153790	C7orf31	7	p15.3	25134697	25180356	-0.198301	0.842809	0.910906	FALSE	FALSE
8318	ENSG00000173614	NMNAT1	1	p36.22	9943428	9985501	-0.19833	0.842787	0.910906	FALSE	FALSE
8319	ENSG00000170293	CMTM8	3	p22.3	32238679	32370325	-0.198495	0.842658	0.910906	FALSE	FALSE
8320	ENSG00000120162	MOB3B	9	p21.2	27325209	27529781	-0.199265	0.842056	0.910457	FALSE	FALSE
8321	ENSG00000171863	RPS7	2	p25.3	3575205	3580920	-0.199566	0.84182	0.910263	FALSE	FALSE
8322	ENSG00000173744	AGFG1	2	q36.3	227472152	227561214	-0.199718	0.841701	0.910195	FALSE	FALSE
8323	ENSG00000155719	OTOA	16	p12.2	21663971	21761935	-0.19993	0.841536	0.910138	FALSE	FALSE
8324	ENSG00000213204	AL049697.1	6	q15	87408012	87511634	-0.200261	0.841276	0.909918	FALSE	FALSE
8325	ENSG00000108576	SLC6A4	17	q11.2	30194319	30236002	-0.200393	0.841173	0.909918	FALSE	FALSE
8326	ENSG00000160469	BRSK1	19	q13.42	55282072	55312533	-0.200547	0.841053	0.909918	FALSE	FALSE
8327	ENSG00000124216	SNAI1	20	q13.13	49982999	49988886	-0.200638	0.840982	0.909918	FALSE	FALSE
8328	ENSG00000215595	C20orf202	20	p13	1203454	1208274	-0.20084	0.840823	0.909918	FALSE	FALSE
8329	ENSG00000182791	CCDC87	11	q13.2	66590176	66593083	-0.200925	0.840757	0.909918	FALSE	FALSE
8330	ENSG00000137860	SLC28A2	15	q21.1	45252230	45277845	-0.200935	0.840749	0.909918	FALSE	FALSE
8331	ENSG00000188739	RBM34	1	q42.3	235131183	235161457	-0.20256	0.839479	0.908826	FALSE	FALSE
8332	ENSG00000156398	SFXN2	10	q24.32	102714538	102743492	-0.202574	0.839468	0.908826	FALSE	FALSE
8333	ENSG00000170956	CEACAM3	19	q13.2	41796437	41811553	-0.203336	0.838872	0.908352	FALSE	FALSE
8334	ENSG00000162598	C1orf87	1	p32.1	59987269	60073770	-0.203368	0.838847	0.908352	FALSE	FALSE
8335	ENSG00000088832	FKBP1A	20	p13	1368978	1393172	-0.203705	0.838584	0.908161	FALSE	FALSE
8336	ENSG00000267618	RAD51L3-RFFL	17	q12	35011349	35121493	-0.204075	0.838295	0.908031	FALSE	FALSE
8337	ENSG00000169612	RAMAC	15	q25.2	82986207	82991057	-0.204964	0.8376	0.907401	FALSE	FALSE
8338	ENSG00000181991	MRPS11	15	q25.3	88467453	88480773	-0.204987	0.837582	0.907401	FALSE	FALSE
8339	ENSG00000106992	AK1	9	q34.11	127866480	127877743	-0.205765	0.836975	0.907044	FALSE	FALSE
8340	ENSG00000051108	HERPUD1	16	q13	56932048	56944863	-0.206037	0.836762	0.90704	FALSE	FALSE
8341	ENSG00000125445	MRPS7	17	q25.1	75261674	75266373	-0.206235	0.836607	0.90704	FALSE	FALSE
8342	ENSG00000138315	OIT3	10	q22.1	72893581	72933033	-0.206931	0.836064	0.906647	FALSE	FALSE
8343	ENSG00000267881	AC243967.1	19	q13.2	41708612	41761282	-0.206999	0.83601	0.906647	FALSE	FALSE
8344	ENSG00000150394	CDH8	16	q21	61647242	62037035	-0.207006	0.836006	0.906647	FALSE	FALSE
8345	ENSG00000198643	FAM3D	3	p14.2	58633946	58666848	-0.207049	0.835972	0.906647	FALSE	FALSE
8346	ENSG00000105928	GSDME	7	p15.3	24698351	24758113	-0.207331	0.835751	0.906613	FALSE	FALSE
8347	ENSG00000173621	LRFN4	11	q13.2	66856647	66860475	-0.207487	0.83563	0.906542	FALSE	FALSE
8348	ENSG00000115604	IL18R1	2	q12.1	102311529	102398775	-0.20761	0.835534	0.906542	FALSE	FALSE
8349	ENSG00000124469	CEACAM8	19	q13.2	42580241	42595055	-0.208138	0.835121	0.906295	FALSE	FALSE
8350	ENSG00000141161	UNC45B	17	q12	35147817	35189345	-0.208648	0.834723	0.906045	FALSE	FALSE
8351	ENSG00000118094	TREH	11	q23.3	118657316	118679690	-0.208893	0.834532	0.905976	FALSE	FALSE
8352	ENSG00000103343	ZNF174	16	p13.3	3401235	3409370	-0.209141	0.834339	0.905976	FALSE	FALSE
8353	ENSG00000138829	FBN2	5	q23.3	128257909	128659185	-0.209198	0.834293	0.905976	FALSE	FALSE
8354	ENSG00000133115	STOML3	13	q13.3	38965925	38991066	-0.209428	0.834114	0.905932	FALSE	FALSE
8355	ENSG00000135870	RC3H1	1	q25.1	173931214	174022297	-0.20984	0.833792	0.905704	FALSE	FALSE
8356	ENSG00000103184	SEC14L5	16	p13.3	4958317	5019158	-0.210103	0.833588	0.905542	FALSE	FALSE
8357	ENSG00000117505	DR1	1	p22.1	93345888	93369498	-0.210247	0.833475	0.905481	FALSE	FALSE
8358	ENSG00000171566	PLRG1	4	q31.3	154535006	154550435	-0.212427	0.831774	0.904058	FALSE	FALSE
8359	ENSG00000186777	ZNF732	4	p16.3	270675	305321	-0.212448	0.831757	0.904058	FALSE	FALSE
8360	ENSG00000101204	CHRNA4	20	q13.33	63343223	63378401	-0.212555	0.831674	0.904058	FALSE	FALSE
8361	ENSG00000178917	ZNF852	3	p21.31	44494847	44510636	-0.212944	0.831371	0.903802	FALSE	FALSE
8362	ENSG00000137752	CASP1	11	q22.3	105025443	105035250	-0.213021	0.83131	0.903802	FALSE	FALSE
8363	ENSG00000123552	USP45	6	q16.2	99432379	99521728	-0.21337	0.831039	0.903624	FALSE	FALSE
8364	ENSG00000173272	MZT2A	2	q21.1	131464900	131492743	-0.21386	0.830656	0.903303	FALSE	FALSE
8365	ENSG00000197081	IGF2R	6	q25.3	159969099	160113507	-0.213938	0.830596	0.903303	FALSE	FALSE
8366	ENSG00000157578	LCA5L	21	q22.2	39405844	39445805	-0.214116	0.830456	0.903295	FALSE	FALSE
8367	ENSG00000077935	SMC1B	22	q13.31	45344063	45413619	-0.214453	0.830193	0.90313	FALSE	FALSE
8368	ENSG00000152348	ATG10	5	q14.1	81972025	82276857	-0.215178	0.829628	0.902758	FALSE	FALSE
8369	ENSG00000133627	ACTR3B	7	q36.1	152759749	152855378	-0.216253	0.82879	0.902211	FALSE	FALSE
8370	ENSG00000184999	SLC22A10	11	q12.3	63137867	63369718	-0.216522	0.828581	0.902044	FALSE	FALSE
8371	ENSG00000137177	KIF13A	6	p22.3	17759183	17987623	-0.216588	0.828529	0.902044	FALSE	FALSE
8372	ENSG00000157856	DRC1	2	p23.3	26401916	26456711	-0.217165	0.82808	0.901735	FALSE	FALSE
8373	ENSG00000137831	UACA	15	q23	70654554	70763593	-0.217632	0.827716	0.901406	FALSE	FALSE
8374	ENSG00000136933	RABEPK	9	q33.3	125200542	125234158	-0.218397	0.827119	0.900938	FALSE	FALSE
8375	ENSG00000089558	KCNH4	17	q21.2	42156891	42181278	-0.219287	0.826426	0.900366	FALSE	FALSE
8376	ENSG00000188282	RUFY4	2	q35	218034960	218090581	-0.21934	0.826385	0.900366	FALSE	FALSE
8377	ENSG00000221946	FXYD7	19	q13.12	35143250	35154301	-0.219411	0.82633	0.900366	FALSE	FALSE
8378	ENSG00000145832	SLC25A48	5	q31.1	135579202	135889770	-0.219697	0.826107	0.900261	FALSE	FALSE
8379	ENSG00000111837	MAK	6	p24.2	10762723	10838555	-0.219826	0.826007	0.900212	FALSE	FALSE
8380	ENSG00000213563	C8orf82	8	q24.3	144525733	144529132	-0.220264	0.825666	0.900013	FALSE	FALSE
8381	ENSG00000173467	AGR3	7	p21.1	16859405	16881987	-0.220383	0.825573	0.900013	FALSE	FALSE
8382	ENSG00000189375	TBC1D28	17	p11.2	18635006	18661950	-0.220529	0.825459	0.900013	FALSE	FALSE
8383	ENSG00000143669	LYST	1	q42.3	235661041	235883640	-0.220728	0.825304	0.899993	FALSE	FALSE
8384	ENSG00000139618	BRCA2	13	q13.1	32315474	32400266	-0.221029	0.82507	0.899798	FALSE	FALSE
8385	ENSG00000149380	P4HA3	11	q13.4	74235801	74311657	-0.221336	0.824831	0.899659	FALSE	FALSE
8386	ENSG00000180611	MB21D2	3	q29	192796815	192918161	-0.221652	0.824585	0.899512	FALSE	FALSE
8387	ENSG00000172586	CHCHD1	10	q22.2	73782047	73783652	-0.222193	0.824164	0.899235	FALSE	FALSE
8388	ENSG00000125484	GTF3C4	9	q34.13	132670035	132694955	-0.222256	0.824115	0.899235	FALSE	FALSE
8389	ENSG00000154165	GPR15	3	q11.2	98531899	98533150	-0.222542	0.823892	0.89906	FALSE	FALSE
8390	ENSG00000241468	ATP5MF	7	q22.1	99448475	99466331	-0.222605	0.823843	0.89906	FALSE	FALSE
8391	ENSG00000166793	YPEL4	11	q12.1	57645087	57649944	-0.222677	0.823787	0.89906	FALSE	FALSE
8392	ENSG00000166377	ATP9B	18	q23	79069285	79378287	-0.223678	0.823008	0.898484	FALSE	FALSE
8393	ENSG00000100147	CCDC134	22	q13.2	41800679	41826299	-0.224096	0.822682	0.898285	FALSE	FALSE
8394	ENSG00000154719	MRPL39	21	q21.3	25585656	25607517	-0.224306	0.822519	0.898229	FALSE	FALSE
8395	ENSG00000131236	CAP1	1	p34.2	40040233	40072649	-0.224955	0.822014	0.897904	FALSE	FALSE
8396	ENSG00000187664	HAPLN4	19	p13.11	19255641	19262796	-0.225009	0.821972	0.897904	FALSE	FALSE
8397	ENSG00000260903	XKR7	20	q11.21	31968002	32003387	-0.225291	0.821753	0.897904	FALSE	FALSE
8398	ENSG00000113389	NPR3	5	p13.3	32689070	32791724	-0.225618	0.821498	0.89789	FALSE	FALSE
8399	ENSG00000084754	HADHA	2	p23.3	26190635	26244726	-0.225855	0.821314	0.897835	FALSE	FALSE
8400	ENSG00000171530	TBCA	5	q14.1	77691166	77868780	-0.225868	0.821304	0.897835	FALSE	FALSE
8401	ENSG00000163825	RTP3	3	p21.31	46497491	46500949	-0.226053	0.821161	0.897835	FALSE	FALSE
8402	ENSG00000027847	B4GALT7	5	q35.3	177600100	177610347	-0.226055	0.821158	0.897835	FALSE	FALSE
8403	ENSG00000197299	BLM	15	q26.1	90717327	90816165	-0.226156	0.82108	0.897835	FALSE	FALSE
8404	ENSG00000172428	COPS9	2	q37.3	240126563	240136807	-0.226443	0.820857	0.897835	FALSE	FALSE
8405	ENSG00000143878	RHOB	2	p24.1	20447074	20449445	-0.227001	0.820423	0.897698	FALSE	FALSE
8406	ENSG00000205929	C21orf62	21	q22.11	32793564	32813743	-0.227092	0.820352	0.897682	FALSE	FALSE
8407	ENSG00000243501	AL365232.1	6	q13	73209746	73263196	-0.228012	0.819637	0.897147	FALSE	FALSE
8408	ENSG00000129315	CCNT1	12	q13.12	48688458	48716998	-0.228915	0.818935	0.896557	FALSE	FALSE
8409	ENSG00000164104	HMGB2	4	q34.1	173331695	173335125	-0.229662	0.818354	0.895981	FALSE	FALSE
8410	ENSG00000196504	PRPF40A	2	q23.3	152651593	152717997	-0.229899	0.81817	0.895944	FALSE	FALSE
8411	ENSG00000118492	ADGB	6	q24.3	146598965	146815462	-0.230062	0.818044	0.895884	FALSE	FALSE
8412	ENSG00000164051	CCDC51	3	p21.31	48432164	48440456	-0.230096	0.818017	0.895884	FALSE	FALSE
8413	ENSG00000185730	ZNF696	8	q24.3	143289676	143298061	-0.230863	0.817421	0.895566	FALSE	FALSE
8414	ENSG00000101665	SMAD7	18	q21.1	48919853	48952052	-0.232217	0.816369	0.894717	FALSE	FALSE
8415	ENSG00000175198	PCCA	13	q32.3	100089015	100530437	-0.232334	0.816279	0.894679	FALSE	FALSE
8416	ENSG00000159140	SON	21	q22.11	33542618	33577481	-0.232503	0.816148	0.894656	FALSE	FALSE
8417	ENSG00000181074	OR52N4	11	p15.4	5754243	5755905	-0.233053	0.81572	0.89437	FALSE	FALSE
8418	ENSG00000181885	CLDN7	17	p13.1	7259903	7263983	-0.233227	0.815586	0.894344	FALSE	FALSE
8419	ENSG00000222014	RAB6C	2	q21.1	129979664	129982738	-0.233845	0.815105	0.894059	FALSE	FALSE
8420	ENSG00000118971	CCND2	12	p13.32	4273772	4305350	-0.233953	0.815022	0.894028	FALSE	FALSE
8421	ENSG00000167645	YIF1B	19	q13.2	38305104	38317273	-0.234586	0.81453	0.893611	FALSE	FALSE
8422	ENSG00000223802	CERS1	19	p13.11	18868545	18896727	-0.234757	0.814398	0.893526	FALSE	FALSE
8423	ENSG00000132603	NIP7	16	q22.1	69337996	69343111	-0.235078	0.814148	0.893313	FALSE	FALSE
8424	ENSG00000173875	ZNF791	19	p13.13	12610918	12633840	-0.235193	0.814059	0.893276	FALSE	FALSE
8425	ENSG00000106113	CRHR2	7	p14.3	30651943	30700129	-0.235932	0.813486	0.892707	FALSE	FALSE
8426	ENSG00000255561	FDXACB1	11	q23.1	111874056	111881243	-0.235988	0.813442	0.892707	FALSE	FALSE
8427	ENSG00000008324	SS18L2	3	p22.1	42581840	42595114	-0.23616	0.813309	0.892634	FALSE	FALSE
8428	ENSG00000061656	SPAG4	20	q11.22	35615892	35621049	-0.237119	0.812565	0.892154	FALSE	FALSE
8429	ENSG00000164619	BMPER	7	p14.3	33904308	34156356	-0.237383	0.81236	0.892017	FALSE	FALSE
8430	ENSG00000112299	VNN1	6	q23.2	132681590	132714049	-0.237567	0.812217	0.891977	FALSE	FALSE
8431	ENSG00000187726	DNAJB13	11	q13.4	73950319	73970366	-0.237859	0.81199	0.891854	FALSE	FALSE
8432	ENSG00000145692	BHMT	5	q14.1	79111779	79132290	-0.238188	0.811735	0.891634	FALSE	FALSE
8433	ENSG00000164403	SHROOM1	5	q31.1	132822141	132830898	-0.238354	0.811607	0.891614	FALSE	FALSE
8434	ENSG00000174442	ZWILCH	15	q22.31	66504959	66550128	-0.23897	0.811129	0.89121	FALSE	FALSE
8435	ENSG00000159618	ADGRG5	16	q21	57542421	57591681	-0.240333	0.810072	0.890352	FALSE	FALSE
8436	ENSG00000171951	SCG2	2	q36.1	223596940	223602503	-0.241809	0.808928	0.889397	FALSE	FALSE
8437	ENSG00000116685	KIAA2013	1	p36.22	11919591	11926428	-0.241816	0.808923	0.889397	FALSE	FALSE
8438	ENSG00000136295	TTYH3	7	p22.3	2631951	2664802	-0.241892	0.808864	0.889397	FALSE	FALSE
8439	ENSG00000206530	CFAP44	3	q13.2	113286947	113441610	-0.242033	0.808755	0.889388	FALSE	FALSE
8440	ENSG00000205683	DPF3	14	q24.2	72619296	72894116	-0.2422	0.808625	0.889306	FALSE	FALSE
8441	ENSG00000171798	KNDC1	10	q26.3	133160447	133226412	-0.242705	0.808234	0.888936	FALSE	FALSE
8442	ENSG00000146007	ZMAT2	5	q31.3	140698680	140706676	-0.242836	0.808132	0.888885	FALSE	FALSE
8443	ENSG00000089177	KIF16B	20	p12.1	16272104	16573434	-0.242988	0.808015	0.888829	FALSE	FALSE
8444	ENSG00000100784	RPS6KA5	14	q32.11	90847862	91060636	-0.243906	0.807303	0.888286	FALSE	FALSE
8445	ENSG00000171817	ZNF540	19	q13.12	37551406	37614097	-0.244037	0.807202	0.888285	FALSE	FALSE
8446	ENSG00000133048	CHI3L1	1	q32.1	203178931	203186749	-0.244099	0.807154	0.888285	FALSE	FALSE
8447	ENSG00000115602	IL1RL1	2	q12.1	102311502	102352037	-0.244785	0.806623	0.88789	FALSE	FALSE
8448	ENSG00000120149	MSX2	5	q35.2	174724533	174730893	-0.244871	0.806556	0.88789	FALSE	FALSE
8449	ENSG00000196862	RGPD4	2	q12.3	107826937	107890841	-0.244874	0.806554	0.88789	FALSE	FALSE
8450	ENSG00000155761	SPAG17	1	p12	117953861	118185223	-0.245293	0.806229	0.887819	FALSE	FALSE
8451	ENSG00000146205	ANO7	2	q37.3	241188509	241225377	-0.245646	0.805957	0.887579	FALSE	FALSE
8452	ENSG00000167118	URM1	9	q34.11	128371319	128392016	-0.245723	0.805896	0.887579	FALSE	FALSE
8453	ENSG00000171435	KSR2	12	q24.23	117453012	117968983	-0.245962	0.805712	0.887491	FALSE	FALSE
8454	ENSG00000172493	AFF1	4	q21.3	86935002	87141054	-0.245967	0.805707	0.887491	FALSE	FALSE
8455	ENSG00000140577	CRTC3	15	q26.1	90529925	90645345	-0.246067	0.805631	0.887491	FALSE	FALSE
8456	ENSG00000256053	APOPT1	14	q32.33	103562962	103607523	-0.246335	0.805423	0.887437	FALSE	FALSE
8457	ENSG00000167037	SGSM1	22	q11.23	24806169	24927578	-0.246496	0.805298	0.887399	FALSE	FALSE
8458	ENSG00000036530	CYP46A1	14	q32.2	99684304	99727301	-0.246679	0.805157	0.887303	FALSE	FALSE
8459	ENSG00000011198	ABHD5	3	p21.33	43690108	43734371	-0.247049	0.80487	0.887048	FALSE	FALSE
8460	ENSG00000261594	TPBGL	11	q13.4	75240905	75243697	-0.247549	0.804483	0.886803	FALSE	FALSE
8461	ENSG00000133878	DUSP26	8	p12	33591332	33600106	-0.247582	0.804458	0.886803	FALSE	FALSE
8462	ENSG00000123843	C4BPB	1	q32.1	207088842	207099993	-0.248625	0.803651	0.886429	FALSE	FALSE
8463	ENSG00000119522	DENND1A	9	q33.3	123379654	123930152	-0.249157	0.80324	0.886037	FALSE	FALSE
8464	ENSG00000122687	MRM2	7	p22.3	2234231	2242198	-0.249227	0.803185	0.886037	FALSE	FALSE
8465	ENSG00000186094	AGBL4	1	p33	48532855	50023913	-0.25017	0.802456	0.885535	FALSE	FALSE
8466	ENSG00000102753	KPNA3	13	q14.2	49699307	49792921	-0.25029	0.802363	0.885535	FALSE	FALSE
8467	ENSG00000166090	IL25	14	q11.2	23372809	23376403	-0.250479	0.802217	0.885453	FALSE	FALSE
8468	ENSG00000117174	ZNHIT6	1	p22.3	85649423	85708433	-0.250626	0.802103	0.885387	FALSE	FALSE
8469	ENSG00000119547	ONECUT2	18	q21.31	57435685	57491297	-0.251156	0.801693	0.884995	FALSE	FALSE
8470	ENSG00000163576	EFHB	3	p24.3	19879472	19947025	-0.251345	0.801547	0.884895	FALSE	FALSE
8471	ENSG00000143801	PSEN2	1	q42.13	226870184	226896105	-0.251391	0.801512	0.884895	FALSE	FALSE
8472	ENSG00000137825	ITPKA	15	q15.1	41493393	41503551	-0.251458	0.80146	0.884895	FALSE	FALSE
8473	ENSG00000142494	SLC47A1	17	p11.2	19495385	19579034	-0.25226	0.80084	0.884416	FALSE	FALSE
8474	ENSG00000167618	LAIR2	19	q13.42	54497879	54510687	-0.25317	0.800137	0.883699	FALSE	FALSE
8475	ENSG00000113368	LMNB1	5	q23.2	126776623	126837020	-0.254221	0.799325	0.882863	FALSE	FALSE
8476	ENSG00000132481	TRIM47	17	q25.1	75874161	75878575	-0.254332	0.799239	0.882863	FALSE	FALSE
8477	ENSG00000115361	ACADL	2	q34	210187939	210225491	-0.254419	0.799172	0.882863	FALSE	FALSE
8478	ENSG00000127507	ADGRE2	19	p13.12	14732393	14778541	-0.254504	0.799106	0.882863	FALSE	FALSE
8479	ENSG00000183072	NKX2-5	5	q35.1	173232109	173235357	-0.254627	0.799011	0.882863	FALSE	FALSE
8480	ENSG00000101203	COL20A1	20	q13.33	63293186	63334851	-0.25469	0.798963	0.882863	FALSE	FALSE
8481	ENSG00000108587	GOSR1	17	q11.2	30477362	30527592	-0.255021	0.798707	0.88278	FALSE	FALSE
8482	ENSG00000184613	NELL2	12	q12	44508275	44921848	-0.255255	0.798526	0.882705	FALSE	FALSE
8483	ENSG00000168118	RAB4A	1	q42.13	229271062	229305894	-0.255712	0.798173	0.882436	FALSE	FALSE
8484	ENSG00000148735	PLEKHS1	10	q25.3	113751454	113783429	-0.255822	0.798088	0.882402	FALSE	FALSE
8485	ENSG00000146072	TNFRSF21	6	p12.3	47231532	47309905	-0.256437	0.797614	0.881998	FALSE	FALSE
8486	ENSG00000104823	ECH1	19	q13.2	38815422	38832005	-0.256688	0.79742	0.881886	FALSE	FALSE
8487	ENSG00000205155	PSENEN	19	q13.12	35745114	35747519	-0.256793	0.797338	0.881886	FALSE	FALSE
8488	ENSG00000115415	STAT1	2	q32.2	190964358	191020960	-0.257006	0.797174	0.881814	FALSE	FALSE
8489	ENSG00000141480	ARRB2	17	p13.2	4710489	4721499	-0.257207	0.797019	0.881763	FALSE	FALSE
8490	ENSG00000001630	CYP51A1	7	q21.2	92112151	92134803	-0.257337	0.796919	0.881712	FALSE	FALSE
8491	ENSG00000162980	ARL5A	2	q23.3	151788984	151828492	-0.257378	0.796887	0.881712	FALSE	FALSE
8492	ENSG00000103363	ELOB	16	p13.3	2771414	2777297	-0.25748	0.796808	0.881711	FALSE	FALSE
8493	ENSG00000213741	RPS29	14	q21.3	49570984	49599164	-0.257541	0.796761	0.881711	FALSE	FALSE
8494	ENSG00000170185	USP38	4	q31.21	143184917	143223830	-0.257979	0.796423	0.881466	FALSE	FALSE
8495	ENSG00000185664	PMEL	12	q13.2	55954105	55973317	-0.258016	0.796394	0.881466	FALSE	FALSE
8496	ENSG00000081721	DUSP12	1	q23.3	161749758	161757238	-0.258107	0.796324	0.881466	FALSE	FALSE
8497	ENSG00000145626	UGT3A1	5	p13.2	35951010	36001028	-0.258933	0.795687	0.881073	FALSE	FALSE
8498	ENSG00000179299	NSUN7	4	p14	40749897	40809985	-0.258955	0.79567	0.881073	FALSE	FALSE
8499	ENSG00000135930	EIF4E2	2	q37.1	232550052	232583644	-0.259081	0.795573	0.881073	FALSE	FALSE
8500	ENSG00000168621	GDNF	5	p13.2	37812677	37839686	-0.259248	0.795444	0.881073	FALSE	FALSE
8501	ENSG00000172000	ZNF556	19	p13.3	2867335	2883445	-0.259411	0.795318	0.881073	FALSE	FALSE
8502	ENSG00000183621	ZNF438	10	p11.23	30820207	31031937	-0.259483	0.795262	0.881073	FALSE	FALSE
8503	ENSG00000100697	DICER1	14	q32.13	95086228	95158010	-0.25957	0.795196	0.881073	FALSE	FALSE
8504	ENSG00000079112	CDH17	8	q22.1	94127171	94217303	-0.259818	0.795005	0.880922	FALSE	FALSE
8505	ENSG00000196639	HRH1	3	p25.3	11137093	11263557	-0.25982	0.795003	0.880922	FALSE	FALSE
8506	ENSG00000163661	PTX3	3	q25.32	157436789	157443628	-0.26019	0.794717	0.880784	FALSE	FALSE
8507	ENSG00000164512	ANKRD55	5	q11.2	56099678	56233359	-0.260276	0.794651	0.880771	FALSE	FALSE
8508	ENSG00000141552	ANAPC11	17	q25.3	81890790	81900991	-0.260476	0.794497	0.880721	FALSE	FALSE
8509	ENSG00000092470	WDR76	15	q15.3	43826963	43868419	-0.261002	0.794091	0.880513	FALSE	FALSE
8510	ENSG00000131747	TOP2A	17	q21.2	40388516	40417950	-0.261311	0.793853	0.88037	FALSE	FALSE
8511	ENSG00000082014	SMARCD3	7	q36.1	151238764	151277896	-0.26285	0.792666	0.879667	FALSE	FALSE
8512	ENSG00000125629	INSIG2	2	q14.1	118088452	118110997	-0.263653	0.792048	0.879152	FALSE	FALSE
8513	ENSG00000075975	MKRN2	3	p25.2	12557014	12583713	-0.263693	0.792016	0.879152	FALSE	FALSE
8514	ENSG00000215912	TTC34	1	p36.32	2635976	2801717	-0.263834	0.791908	0.879118	FALSE	FALSE
8515	ENSG00000183773	AIFM3	22	q11.21	20965108	20981360	-0.263914	0.791846	0.87911	FALSE	FALSE
8516	ENSG00000183145	RIPPLY3	21	q22.13	37006150	37019659	-0.263956	0.791814	0.87911	FALSE	FALSE
8517	ENSG00000100028	SNRPD3	22	q11.23	24555503	24609980	-0.264107	0.791698	0.879066	FALSE	FALSE
8518	ENSG00000167985	SDHAF2	11	q12.2	61430042	61447529	-0.264129	0.791681	0.879066	FALSE	FALSE
8519	ENSG00000138075	ABCG5	2	p21	43812472	43838865	-0.264203	0.791623	0.879066	FALSE	FALSE
8520	ENSG00000139131	YARS2	12	p11.21	32727490	32755902	-0.26435	0.79151	0.879066	FALSE	FALSE
8521	ENSG00000188916	INSYN2	10	q26.2	127135426	127196158	-0.264842	0.791131	0.878859	FALSE	FALSE
8522	ENSG00000139146	SINHCAF	12	p11.21	31280584	31327058	-0.265672	0.790492	0.87833	FALSE	FALSE
8523	ENSG00000086205	FOLH1	11	p11.12	49146635	49208670	-0.265865	0.790343	0.878226	FALSE	FALSE
8524	ENSG00000187607	ZNF286A	17	p12	15699577	15720787	-0.265983	0.790253	0.878226	FALSE	FALSE
8525	ENSG00000141337	ARSG	17	q24.2	68259182	68422731	-0.266169	0.790109	0.878207	FALSE	FALSE
8526	ENSG00000137225	CAPN11	6	p21.1	44158811	44184402	-0.266587	0.789787	0.87797	FALSE	FALSE
8527	ENSG00000137522	RNF121	11	q13.4	71928701	71997597	-0.266594	0.789782	0.87797	FALSE	FALSE
8528	ENSG00000164011	ZNF691	1	p34.2	42846573	42852477	-0.266859	0.789578	0.877918	FALSE	FALSE
8529	ENSG00000263002	ZNF234	19	q13.31	44141557	44160309	-0.267031	0.789445	0.877864	FALSE	FALSE
8530	ENSG00000183317	EPHA10	1	p34.3	37713880	37765133	-0.267081	0.789407	0.877864	FALSE	FALSE
8531	ENSG00000261717	AC009163.4	16	q23.1	75412684	75464706	-0.267293	0.789244	0.877789	FALSE	FALSE
8532	ENSG00000178982	EIF3K	19	q13.2	38619082	38636955	-0.267492	0.789091	0.877679	FALSE	FALSE
8533	ENSG00000162493	PDPN	1	p36.21	13583465	13617957	-0.2679	0.788777	0.877508	FALSE	FALSE
8534	ENSG00000101220	C20orf27	20	p13	3753508	3768387	-0.268516	0.788302	0.877164	FALSE	FALSE
8535	ENSG00000087995	METTL2A	17	q23.2	62423867	62450822	-0.268633	0.788212	0.877158	FALSE	FALSE
8536	ENSG00000124279	FASTKD3	5	p15.31	7859159	7869037	-0.268839	0.788054	0.877129	FALSE	FALSE
8537	ENSG00000211452	DIO1	1	p32.3	53891239	53911086	-0.269077	0.78787	0.876986	FALSE	FALSE
8538	ENSG00000205758	CRYZL1	21	q22.11	33589341	33643926	-0.269566	0.787494	0.876748	FALSE	FALSE
8539	ENSG00000105642	KCNN1	19	p13.11	17951293	18000080	-0.269701	0.787391	0.876748	FALSE	FALSE
8540	ENSG00000170385	SLC30A1	1	q32.3	211571568	211578742	-0.269841	0.787283	0.876748	FALSE	FALSE
8541	ENSG00000214050	FBXO16	8	p21.1	28348287	28490318	-0.270503	0.786773	0.876368	FALSE	FALSE
8542	ENSG00000185658	BRWD1	21	q22.2	39184176	39321559	-0.270628	0.786677	0.876321	FALSE	FALSE
8543	ENSG00000214866	DCDC2C	2	p25.3	3703592	3847411	-0.270865	0.786495	0.876239	FALSE	FALSE
8544	ENSG00000162975	KCNF1	2	p25.1	10911937	10914225	-0.2709	0.786468	0.876239	FALSE	FALSE
8545	ENSG00000159685	CHCHD6	3	q21.3	126704220	126960406	-0.270977	0.786409	0.876239	FALSE	FALSE
8546	ENSG00000171189	GRIK1	21	q21.3	29536933	29940033	-0.271057	0.786348	0.876239	FALSE	FALSE
8547	ENSG00000116016	EPAS1	2	p21	46293667	46386703	-0.271062	0.786344	0.876239	FALSE	FALSE
8548	ENSG00000185278	ZBTB37	1	q25.1	173868082	173903549	-0.271184	0.78625	0.876239	FALSE	FALSE
8549	ENSG00000099960	SLC7A4	22	q11.21	21028718	21032840	-0.271273	0.786181	0.876239	FALSE	FALSE
8550	ENSG00000119698	PPP4R4	14	q32.12	94146128	94279735	-0.271609	0.785923	0.876042	FALSE	FALSE
8551	ENSG00000007402	CACNA2D2	3	p21.31	50362799	50504244	-0.271671	0.785875	0.876042	FALSE	FALSE
8552	ENSG00000127483	HP1BP3	1	p36.12	20742661	20787323	-0.27171	0.785845	0.876042	FALSE	FALSE
8553	ENSG00000100897	DCAF11	14	q12	24114195	24125242	-0.271813	0.785766	0.876042	FALSE	FALSE
8554	ENSG00000067064	IDI1	10	p15.3	1039152	1049170	-0.271897	0.785701	0.876042	FALSE	FALSE
8555	ENSG00000153395	LPCAT1	5	p15.33	1456480	1523977	-0.272037	0.785594	0.87602	FALSE	FALSE
8556	ENSG00000100316	RPL3	22	q13.1	39312882	39320389	-0.272169	0.785492	0.875968	FALSE	FALSE
8557	ENSG00000124596	OARD1	6	p21.1	41033627	41097787	-0.27297	0.784876	0.875462	FALSE	FALSE
8558	ENSG00000174282	ZBTB4	17	p13.1	7459366	7484263	-0.273327	0.784602	0.875301	FALSE	FALSE
8559	ENSG00000169621	APLF	2	p13.3	68467561	68655862	-0.274595	0.783628	0.874371	FALSE	FALSE
8560	ENSG00000160951	PTGER1	19	p13.12	14472466	14475362	-0.274647	0.783587	0.874371	FALSE	FALSE
8561	ENSG00000107295	SH3GL2	9	p22.2	17579082	17797129	-0.274806	0.783466	0.874311	FALSE	FALSE
8562	ENSG00000179761	PIPOX	17	q11.2	28950513	29057220	-0.275884	0.782637	0.873628	FALSE	FALSE
8563	ENSG00000124256	ZBP1	20	q13.31	57603846	57620576	-0.276775	0.781953	0.872984	FALSE	FALSE
8564	ENSG00000150347	ARID5B	10	q21.2	61901300	62096944	-0.277346	0.781515	0.872616	FALSE	FALSE
8565	ENSG00000180011	ZADH2	18	q22.3	75195108	75209348	-0.277451	0.781434	0.872593	FALSE	FALSE
8566	ENSG00000123219	CENPK	5	q12.3	65517766	65563171	-0.27764	0.781289	0.872593	FALSE	FALSE
8567	ENSG00000070761	CFAP20	16	q21	58113588	58129450	-0.278506	0.780624	0.871982	FALSE	FALSE
8568	ENSG00000260342	AC138811.2	16	p12.3	18788063	18801519	-0.278982	0.780258	0.871761	FALSE	FALSE
8569	ENSG00000160993	ALKBH4	7	q22.1	102456238	102464876	-0.279358	0.77997	0.871632	FALSE	FALSE
8570	ENSG00000148834	GSTO1	10	q25.1	104235356	104267459	-0.279642	0.779752	0.871612	FALSE	FALSE
8571	ENSG00000183960	KCNH8	3	p24.3	19148454	19535646	-0.279718	0.779694	0.871606	FALSE	FALSE
8572	ENSG00000188167	TMPPE	3	p22.3	33090421	33096801	-0.279748	0.779671	0.871606	FALSE	FALSE
8573	ENSG00000143194	MAEL	1	q24.1	166975582	167022214	-0.280484	0.779106	0.871264	FALSE	FALSE
8574	ENSG00000138078	PREPL	2	p21	44316281	44361862	-0.28096	0.778741	0.871023	FALSE	FALSE
8575	ENSG00000166860	ZBTB39	12	q13.3	56998834	57006446	-0.28103	0.778688	0.871023	FALSE	FALSE
8576	ENSG00000111961	SASH1	6	q24.3	148272304	148552050	-0.281106	0.778629	0.871019	FALSE	FALSE
8577	ENSG00000184178	SCFD2	4	q12	52872982	53366075	-0.281375	0.778423	0.870897	FALSE	FALSE
8578	ENSG00000129993	CBFA2T3	16	q24.3	88874858	88977204	-0.281837	0.778069	0.870693	FALSE	FALSE
8579	ENSG00000186654	PRR5	22	q13.31	44668547	44737681	-0.282035	0.777917	0.870584	FALSE	FALSE
8580	ENSG00000169750	RAC3	17	q25.3	82031624	82034204	-0.282128	0.777845	0.870564	FALSE	FALSE
8581	ENSG00000146856	AGBL3	7	q33	134986508	135147963	-0.282432	0.777612	0.870457	FALSE	FALSE
8582	ENSG00000184432	COPB2	3	q23	139355600	139389732	-0.282764	0.777357	0.87031	FALSE	FALSE
8583	ENSG00000137842	TMEM62	15	q15.2	43123279	43185146	-0.283059	0.777131	0.870247	FALSE	FALSE
8584	ENSG00000261701	HPR	16	q22.2	72063148	72077246	-0.283379	0.776886	0.870059	FALSE	FALSE
8585	ENSG00000257355	AC008770.1	19	p13.2	12017888	12052967	-0.283511	0.776785	0.87004	FALSE	FALSE
8586	ENSG00000159708	LRRC36	16	q22.1	67326798	67385203	-0.283579	0.776733	0.87004	FALSE	FALSE
8587	ENSG00000235034	C19orf81	19	q13.33	50649445	50659310	-0.283876	0.776505	0.869907	FALSE	FALSE
8588	ENSG00000110911	SLC11A2	12	q13.12	50979401	51028566	-0.283987	0.77642	0.869873	FALSE	FALSE
8589	ENSG00000237693	IRGM	5	q33.1	150846523	150900736	-0.284097	0.776336	0.869839	FALSE	FALSE
8590	ENSG00000177352	CCDC71	3	p21.31	49162535	49166321	-0.284295	0.776184	0.869729	FALSE	FALSE
8591	ENSG00000081177	EXD2	14	q24.1	69191511	69244020	-0.284979	0.77566	0.869443	FALSE	FALSE
8592	ENSG00000141446	ESCO1	18	q11.2	21529281	21600884	-0.285044	0.775611	0.869443	FALSE	FALSE
8593	ENSG00000177614	PGBD5	1	q42.13	230314482	230426371	-0.285241	0.775459	0.869339	FALSE	FALSE
8594	ENSG00000163788	SNRK	3	p22.1	43286512	43424764	-0.285642	0.775152	0.869055	FALSE	FALSE
8595	ENSG00000102743	SLC25A15	13	q14.11	40789412	40810111	-0.286024	0.77486	0.869055	FALSE	FALSE
8596	ENSG00000176871	WSB2	12	q24.23	118032694	118062430	-0.28649	0.774503	0.868878	FALSE	FALSE
8597	ENSG00000188107	EYS	6	q12	63719980	65707225	-0.286614	0.774408	0.868878	FALSE	FALSE
8598	ENSG00000140481	CCDC33	15	q24.1	74202705	74336472	-0.286827	0.774245	0.86876	FALSE	FALSE
8599	ENSG00000103047	TANGO6	16	q22.1	68843604	69085180	-0.287655	0.773611	0.86817	FALSE	FALSE
8600	ENSG00000204930	FAM221B	9	p13.3	35816391	35828747	-0.287743	0.773544	0.868155	FALSE	FALSE
8601	ENSG00000100577	GSTZ1	14	q24.3	77320884	77331597	-0.28808	0.773286	0.867926	FALSE	FALSE
8602	ENSG00000172954	LCLAT1	2	p23.1	30447226	30644225	-0.288164	0.773221	0.867913	FALSE	FALSE
8603	ENSG00000160209	PDXK	21	q22.3	43719094	43762307	-0.288699	0.772812	0.867514	FALSE	FALSE
8604	ENSG00000107014	RLN2	9	p24.1	5299868	5304969	-0.288838	0.772706	0.867455	FALSE	FALSE
8605	ENSG00000180929	GPR62	3	p21.2	51955314	51957504	-0.289024	0.772563	0.867356	FALSE	FALSE
8606	ENSG00000173113	TRMT112	11	q13.1	64316460	64318084	-0.289093	0.77251	0.867356	FALSE	FALSE
8607	ENSG00000256407	AL357673.1	1	p32.3	54132686	54200073	-0.28928	0.772367	0.867317	FALSE	FALSE
8608	ENSG00000198807	PAX9	14	q13.3	36657568	36679715	-0.289612	0.772113	0.867152	FALSE	FALSE
8609	ENSG00000100629	CEP128	14	q31.1	80476983	80959517	-0.289649	0.772085	0.867152	FALSE	FALSE
8610	ENSG00000196811	CHRNG	2	q37.1	232539727	232546403	-0.289761	0.771999	0.867144	FALSE	FALSE
8611	ENSG00000185009	AP3M1	10	q22.2	74120255	74151063	-0.290093	0.771745	0.866979	FALSE	FALSE
8612	ENSG00000120337	TNFSF18	1	q25.1	173039960	173050963	-0.291006	0.771047	0.866255	FALSE	FALSE
8613	ENSG00000107331	ABCA2	9	q34.3	137007227	137028922	-0.291332	0.770798	0.866156	FALSE	FALSE
8614	ENSG00000107960	STN1	10	q24.33	103882542	103918205	-0.291403	0.770743	0.866154	FALSE	FALSE
8615	ENSG00000152454	ZNF256	19	q13.43	57940833	57947675	-0.29143	0.770722	0.866154	FALSE	FALSE
8616	ENSG00000164008	C1orf50	1	p34.2	42767269	42779488	-0.291923	0.770345	0.865888	FALSE	FALSE
8617	ENSG00000267168	AC005837.2	17	q25.1	76732978	76738522	-0.29238	0.769996	0.865556	FALSE	FALSE
8618	ENSG00000271793	AL589666.1	6	q14.3	85557978	85615234	-0.292452	0.769941	0.865555	FALSE	FALSE
8619	ENSG00000205108	FAM205A	9	p13.3	34723055	34729467	-0.292658	0.769783	0.865437	FALSE	FALSE
8620	ENSG00000109458	GAB1	4	q31.21	143336762	143474568	-0.292714	0.76974	0.865437	FALSE	FALSE
8621	ENSG00000161048	NAPEPLD	7	q22.1	103099776	103149560	-0.292861	0.769628	0.865437	FALSE	FALSE
8622	ENSG00000253506	NACA2	17	q23.2	61590426	61591202	-0.292896	0.769602	0.865437	FALSE	FALSE
8623	ENSG00000269190	FBXO17	19	q13.2	38941401	38975910	-0.293383	0.769229	0.865236	FALSE	FALSE
8624	ENSG00000133466	C1QTNF6	22	q12.3	37180167	37199385	-0.293673	0.769008	0.865167	FALSE	FALSE
8625	ENSG00000081923	ATP8B1	18	q21.31	57646426	57803315	-0.293957	0.768791	0.865043	FALSE	FALSE
8626	ENSG00000106236	NPTX2	7	q22.1	98617297	98629868	-0.294705	0.768219	0.864642	FALSE	FALSE
8627	ENSG00000115902	SLC1A4	2	p14	64988477	65023865	-0.294917	0.768057	0.864519	FALSE	FALSE
8628	ENSG00000196152	ZNF79	9	q33.3	127424374	127445372	-0.295177	0.767859	0.864416	FALSE	FALSE
8629	ENSG00000100526	CDKN3	14	q22.2	54396849	54420218	-0.295177	0.767859	0.864416	FALSE	FALSE
8630	ENSG00000133393	FOPNL	16	p13.11	15865720	15888625	-0.295764	0.76741	0.864333	FALSE	FALSE
8631	ENSG00000065675	PRKCQ	10	p15.1	6427143	6580301	-0.295809	0.767376	0.864333	FALSE	FALSE
8632	ENSG00000038219	BOD1L1	4	p15.33	13568738	13627723	-0.296058	0.767186	0.8642	FALSE	FALSE
8633	ENSG00000158022	TRIM63	1	p36.11	26051304	26068436	-0.296118	0.76714	0.8642	FALSE	FALSE
8634	ENSG00000148690	FRA10AC1	10	q23.33	93667883	93702572	-0.296681	0.76671	0.863966	FALSE	FALSE
8635	ENSG00000153933	DGKE	17	q22	56834099	56869567	-0.296687	0.766705	0.863966	FALSE	FALSE
8636	ENSG00000141665	FBXO15	18	q22.3	74073353	74147865	-0.296764	0.766646	0.863966	FALSE	FALSE
8637	ENSG00000119041	GTF3C3	2	q33.1	196763032	196799725	-0.297202	0.766312	0.863879	FALSE	FALSE
8638	ENSG00000183324	REC114	15	q24.1	73443158	73560014	-0.297534	0.766059	0.863654	FALSE	FALSE
8639	ENSG00000158747	NBL1	1	p36.13	19596979	19658456	-0.297715	0.76592	0.863558	FALSE	FALSE
8640	ENSG00000173276	ZBTB21	21	q22.3	41986831	42010387	-0.299184	0.7648	0.862415	FALSE	FALSE
8641	ENSG00000188177	ZC3H6	2	q14.1	112275594	112340063	-0.299399	0.764636	0.86229	FALSE	FALSE
8642	ENSG00000272305	AC096887.1	3	p21.1	52969119	53099453	-0.299422	0.764618	0.86229	FALSE	FALSE
8643	ENSG00000049246	PER3	1	p36.23	7784320	7845177	-0.300222	0.764008	0.861942	FALSE	FALSE
8644	ENSG00000146005	PSD2	5	q31.2	139795821	139844466	-0.300331	0.763925	0.861909	FALSE	FALSE
8645	ENSG00000145365	TIFA	4	q25	112274542	112285903	-0.300673	0.763664	0.861675	FALSE	FALSE
8646	ENSG00000133773	CCDC59	12	q21.31	82223681	82358805	-0.300763	0.763595	0.861657	FALSE	FALSE
8647	ENSG00000099622	CIRBP	19	p13.3	1259384	1274880	-0.301248	0.763226	0.861361	FALSE	FALSE
8648	ENSG00000143632	ACTA1	1	q42.13	229431245	229434098	-0.30161	0.76295	0.861184	FALSE	FALSE
8649	ENSG00000183150	GPR19	12	p13.1	12660891	12696207	-0.301755	0.762839	0.861184	FALSE	FALSE
8650	ENSG00000141698	NT5C3B	17	q21.2	41825181	41836263	-0.302645	0.762161	0.86064	FALSE	FALSE
8651	ENSG00000236320	SLFN14	17	q12	35548125	35558098	-0.30295	0.761928	0.860497	FALSE	FALSE
8652	ENSG00000198099	ADH4	4	q23	99123657	99157792	-0.303526	0.761489	0.860182	FALSE	FALSE
8653	ENSG00000198131	ZNF544	19	q13.43	58228594	58277495	-0.303656	0.76139	0.86013	FALSE	FALSE
8654	ENSG00000187908	DMBT1	10	q26.13	122560665	122643736	-0.304181	0.76099	0.859738	FALSE	FALSE
8655	ENSG00000159289	GOLGA6A	15	q24.1	74069857	74082550	-0.304486	0.760758	0.859536	FALSE	FALSE
8656	ENSG00000206418	RAB12	18	p11.22	8609437	8639382	-0.304682	0.760608	0.859427	FALSE	FALSE
8657	ENSG00000155875	SAXO1	9	p22.1	18858906	19049358	-0.304914	0.760431	0.859307	FALSE	FALSE
8658	ENSG00000133740	E2F5	8	q21.2	85177225	85217158	-0.305694	0.759838	0.858797	FALSE	FALSE
8659	ENSG00000088451	TGDS	13	q32.1	94574051	94596257	-0.305875	0.7597	0.858701	FALSE	FALSE
8660	ENSG00000134438	RAX	18	q21.32	59267035	59274086	-0.306527	0.759203	0.85826	FALSE	FALSE
8661	ENSG00000124140	SLC12A5	20	q13.12	46021690	46060152	-0.306573	0.759168	0.85826	FALSE	FALSE
8662	ENSG00000081181	ARG2	14	q24.1	67619798	67651720	-0.30703	0.75882	0.858007	FALSE	FALSE
8663	ENSG00000100243	CYB5R3	22	q13.2	42617840	42649568	-0.307063	0.758795	0.858007	FALSE	FALSE
8664	ENSG00000146433	TMEM181	6	q25.3	158536436	158635428	-0.307163	0.758719	0.858007	FALSE	FALSE
8665	ENSG00000140105	WARS	14	q32.2	100333788	100376805	-0.307712	0.758302	0.857901	FALSE	FALSE
8666	ENSG00000171608	PIK3CD	1	p36.22	9651732	9729114	-0.307839	0.758205	0.857901	FALSE	FALSE
8667	ENSG00000125375	ATP5S	14	q21.3	50312326	50335558	-0.308088	0.758015	0.857901	FALSE	FALSE
8668	ENSG00000182903	ZNF721	4	p16.3	425815	499156	-0.308254	0.757889	0.857901	FALSE	FALSE
8669	ENSG00000042445	RETSAT	2	p11.2	85342088	85354620	-0.308535	0.757675	0.857761	FALSE	FALSE
8670	ENSG00000140264	SERF2	15	q15.3	43777087	43802589	-0.308678	0.757566	0.857761	FALSE	FALSE
8671	ENSG00000254827	SLC22A18AS	11	p15.4	2887780	2903740	-0.308984	0.757333	0.857685	FALSE	FALSE
8672	ENSG00000105373	NOP53	19	q13.33	47745522	47757058	-0.309052	0.757282	0.857685	FALSE	FALSE
8673	ENSG00000188993	LRRC66	4	q12	51993702	52017620	-0.309157	0.757202	0.857685	FALSE	FALSE
8674	ENSG00000179058	C9orf50	9	q34.11	129612225	129620776	-0.309383	0.757031	0.857655	FALSE	FALSE
8675	ENSG00000170689	HOXB9	17	q21.32	48621159	48626356	-0.309717	0.756776	0.857464	FALSE	FALSE
8676	ENSG00000119403	PHF19	9	q33.2	120855652	120894896	-0.309804	0.75671	0.857464	FALSE	FALSE
8677	ENSG00000181619	GPR135	14	q23.1	59429022	59465342	-0.309957	0.756594	0.857409	FALSE	FALSE
8678	ENSG00000115194	SLC30A3	2	p23.3	27253684	27275817	-0.310428	0.756235	0.857123	FALSE	FALSE
8679	ENSG00000063127	SLC6A16	19	q13.33	49289638	49325225	-0.3105	0.756181	0.857121	FALSE	FALSE
8680	ENSG00000185880	TRIM69	15	q21.1	44728988	44767829	-0.310916	0.755864	0.856823	FALSE	FALSE
8681	ENSG00000142530	FAM71E1	19	q13.33	50466785	50476753	-0.31097	0.755823	0.856823	FALSE	FALSE
8682	ENSG00000171877	FRMD5	15	q15.3	43870761	44195252	-0.311611	0.755336	0.856524	FALSE	FALSE
8683	ENSG00000128250	RFPL1	22	q12.2	29438583	29442455	-0.31217	0.754911	0.856223	FALSE	FALSE
8684	ENSG00000262633	AC005670.2	17	q21.32	46923133	47049932	-0.312187	0.754898	0.856223	FALSE	FALSE
8685	ENSG00000174574	AKIRIN1	1	p34.3	38991223	39006059	-0.31275	0.75447	0.855862	FALSE	FALSE
8686	ENSG00000100242	SUN2	22	q13.1	38734725	38794143	-0.312903	0.754354	0.855862	FALSE	FALSE
8687	ENSG00000203734	ECT2L	6	q24.1	138795926	138904070	-0.313073	0.754226	0.855806	FALSE	FALSE
8688	ENSG00000071994	PDCD2	6	q27	170575295	170584692	-0.313488	0.75391	0.855568	FALSE	FALSE
8689	ENSG00000164270	HTR4	5	q32	148451032	148677235	-0.314209	0.753362	0.855141	FALSE	FALSE
8690	ENSG00000155621	C9orf85	9	q21.13	71911510	71986054	-0.314532	0.753117	0.854969	FALSE	FALSE
8691	ENSG00000165462	PHOX2A	11	q13.4	72239077	72245664	-0.314638	0.753037	0.854937	FALSE	FALSE
8692	ENSG00000188659	SAXO2	15	q25.2	82262810	82284930	-0.314722	0.752973	0.854924	FALSE	FALSE
8693	ENSG00000104951	IL4I1	19	q13.33	49889654	49929539	-0.315072	0.752707	0.854683	FALSE	FALSE
8694	ENSG00000037241	RPL26L1	5	q35.1	172958729	172969771	-0.31551	0.752375	0.854486	FALSE	FALSE
8695	ENSG00000174498	IGDCC3	15	q22.31	65327127	65378040	-0.315704	0.752227	0.854438	FALSE	FALSE
8696	ENSG00000103546	SLC6A2	16	q12.2	55655604	55706192	-0.315723	0.752213	0.854438	FALSE	FALSE
8697	ENSG00000163239	TDRD10	1	q21.3	154502219	154548147	-0.315818	0.752141	0.854438	FALSE	FALSE
8698	ENSG00000173207	CKS1B	1	q21.3	154974653	154979249	-0.316359	0.75173	0.854174	FALSE	FALSE
8699	ENSG00000167074	TEF	22	q13.2	41367333	41399326	-0.316635	0.75152	0.853996	FALSE	FALSE
8700	ENSG00000188931	CFAP126	1	q23.3	161364731	161367874	-0.316644	0.751514	0.853996	FALSE	FALSE
8701	ENSG00000122779	TRIM24	7	q33	138460334	138589993	-0.31683	0.751372	0.853948	FALSE	FALSE
8702	ENSG00000187556	NANOS3	19	p13.12	13862063	13880757	-0.316888	0.751329	0.853948	FALSE	FALSE
8703	ENSG00000178772	CPN2	3	q29	194339765	194351328	-0.317068	0.751192	0.853923	FALSE	FALSE
8704	ENSG00000100364	KIAA0930	22	q13.31	45190338	45240769	-0.317241	0.751061	0.853834	FALSE	FALSE
8705	ENSG00000131558	EXOC4	7	q33	133253073	134066589	-0.317403	0.750938	0.853754	FALSE	FALSE
8706	ENSG00000167483	FAM129C	19	p13.11	17523301	17553839	-0.317705	0.750709	0.853659	FALSE	FALSE
8707	ENSG00000152661	GJA1	6	q22.31	121435577	121449727	-0.318046	0.75045	0.853609	FALSE	FALSE
8708	ENSG00000082898	XPO1	2	p15	61477849	61538626	-0.318873	0.749823	0.853146	FALSE	FALSE
8709	ENSG00000100372	SLC25A17	22	q13.2	40769630	40819399	-0.318926	0.749783	0.853146	FALSE	FALSE
8710	ENSG00000173011	TADA2B	4	p16.1	7041899	7057952	-0.319206	0.74957	0.852979	FALSE	FALSE
8711	ENSG00000154645	CHODL	21	q21.1	17901263	18267373	-0.319516	0.749335	0.852772	FALSE	FALSE
8712	ENSG00000105792	CFAP69	7	q21.13	90245174	90311063	-0.319603	0.749269	0.852757	FALSE	FALSE
8713	ENSG00000184434	LRRC19	9	p21.2	26993136	27005693	-0.31988	0.749059	0.852635	FALSE	FALSE
8714	ENSG00000198515	CNGA1	4	p12	47935977	48016672	-0.320045	0.748934	0.852616	FALSE	FALSE
8715	ENSG00000184979	USP18	22	q11.21	18149899	18177397	-0.320409	0.748658	0.852542	FALSE	FALSE
8716	ENSG00000253729	PRKDC	8	q11.21	47773108	47960183	-0.320507	0.748584	0.852517	FALSE	FALSE
8717	ENSG00000125686	MED1	17	q12	39404285	39451286	-0.32056	0.748544	0.852517	FALSE	FALSE
8718	ENSG00000083857	FAT1	4	q35.2	186587783	186726722	-0.320587	0.748524	0.852517	FALSE	FALSE
8719	ENSG00000152527	PLEKHH2	2	p21	43637273	43767987	-0.320836	0.748335	0.852474	FALSE	FALSE
8720	ENSG00000164400	CSF2	5	q31.1	132073790	132076170	-0.321086	0.748145	0.852318	FALSE	FALSE
8721	ENSG00000103489	XYLT1	16	p12.3	17101769	17470881	-0.321309	0.747977	0.852211	FALSE	FALSE
8722	ENSG00000198574	SH2D1B	1	q23.3	162395266	162412138	-0.32186	0.747558	0.85189	FALSE	FALSE
8723	ENSG00000133316	WDR74	11	q12.3	62832342	62841809	-0.322106	0.747372	0.851798	FALSE	FALSE
8724	ENSG00000131381	RBSN	3	p25.1	15070073	15099163	-0.322316	0.747213	0.851736	FALSE	FALSE
8725	ENSG00000100298	APOBEC3H	22	q13.1	39097224	39104067	-0.322485	0.747085	0.851651	FALSE	FALSE
8726	ENSG00000121211	MND1	4	q31.3	153344649	153415118	-0.322567	0.747023	0.851645	FALSE	FALSE
8727	ENSG00000075292	ZNF638	2	p13.3	71276561	71435069	-0.322617	0.746985	0.851645	FALSE	FALSE
8728	ENSG00000077458	FAM76B	11	q21	95768942	95790409	-0.323597	0.746243	0.851171	FALSE	FALSE
8729	ENSG00000065615	CYB5R4	6	q14.2	83859643	83967424	-0.323914	0.746003	0.851017	FALSE	FALSE
8730	ENSG00000118263	KLF7	2	q33.3	207074137	207167267	-0.324197	0.745789	0.850893	FALSE	FALSE
8731	ENSG00000167701	GPT	8	q24.3	144502973	144507174	-0.324763	0.74536	0.850585	FALSE	FALSE
8732	ENSG00000145982	FARS2	6	p25.1	5261044	5829192	-0.325496	0.744806	0.850012	FALSE	FALSE
8733	ENSG00000136872	ALDOB	9	q31.1	101420578	101449664	-0.32552	0.744788	0.850012	FALSE	FALSE
8734	ENSG00000115919	KYNU	2	q22.2	142877498	143055832	-0.3262	0.744273	0.849824	FALSE	FALSE
8735	ENSG00000153982	GDPD1	17	q22	59220467	59275967	-0.326799	0.74382	0.849546	FALSE	FALSE
8736	ENSG00000169372	CRADD	12	q22	93677375	93894840	-0.326949	0.743707	0.849477	FALSE	FALSE
8737	ENSG00000132669	RIN2	20	p11.23	19757606	20002459	-0.326987	0.743678	0.849477	FALSE	FALSE
8738	ENSG00000153066	TXNDC11	16	p13.13	11679080	11742878	-0.327172	0.743538	0.849405	FALSE	FALSE
8739	ENSG00000162430	SELENON	1	p36.11	25800176	25818224	-0.327569	0.743238	0.849123	FALSE	FALSE
8740	ENSG00000072135	PTPN18	2	q21.1	130356007	130375409	-0.327595	0.743218	0.849123	FALSE	FALSE
8741	ENSG00000188763	FZD9	7	q11.23	73433783	73436120	-0.327716	0.743126	0.849123	FALSE	FALSE
8742	ENSG00000180425	C11orf71	11	q23.2	114391443	114400511	-0.327757	0.743095	0.849123	FALSE	FALSE
8743	ENSG00000116254	CHD5	1	p36.31	6101793	6180123	-0.328493	0.742539	0.848774	FALSE	FALSE
8744	ENSG00000104883	PEX11G	19	p13.2	7476875	7497449	-0.328621	0.742442	0.848753	FALSE	FALSE
8745	ENSG00000197472	ZNF695	1	q44	246945547	247008093	-0.329074	0.7421	0.848482	FALSE	FALSE
8746	ENSG00000156265	MAP3K7CL	21	q21.3	29077471	29175889	-0.329664	0.741654	0.848091	FALSE	FALSE
8747	ENSG00000173786	CNP	17	q21.2	41966741	41977731	-0.32976	0.741581	0.848069	FALSE	FALSE
8748	ENSG00000141437	SLC25A52	18	q12.1	31759562	31760880	-0.329779	0.741567	0.848069	FALSE	FALSE
8749	ENSG00000180878	C11orf42	11	p15.4	6205566	6211132	-0.329868	0.7415	0.848069	FALSE	FALSE
8750	ENSG00000154274	C4orf19	4	p14	37453941	37623495	-0.329945	0.741441	0.848069	FALSE	FALSE
8751	ENSG00000259030	FPGT-TNNI3K	1	p31.1	74198235	74544393	-0.330007	0.741395	0.848069	FALSE	FALSE
8752	ENSG00000168634	WFDC13	20	q13.12	45702016	45708817	-0.330017	0.741387	0.848069	FALSE	FALSE
8753	ENSG00000124641	MED20	6	p21.1	41905354	41921139	-0.330173	0.741269	0.848069	FALSE	FALSE
8754	ENSG00000008441	NFIX	19	p13.13	12995608	13098796	-0.330629	0.740925	0.847991	FALSE	FALSE
8755	ENSG00000224877	NDUFAF8	17	q25.3	81239239	81241281	-0.330874	0.740739	0.847946	FALSE	FALSE
8756	ENSG00000164934	DCAF13	8	q22.3	103414714	103443453	-0.331061	0.740598	0.847845	FALSE	FALSE
8757	ENSG00000172725	CORO1B	11	q13.2	67435510	67443821	-0.331298	0.740419	0.8477	FALSE	FALSE
8758	ENSG00000196072	BLOC1S2	10	q24.31	100273280	100286712	-0.331534	0.740241	0.847676	FALSE	FALSE
8759	ENSG00000165566	AMER2	13	q12.13	25161684	25172288	-0.332031	0.739866	0.847306	FALSE	FALSE
8760	ENSG00000188778	ADRB3	8	p11.23	37962991	37966965	-0.33207	0.739836	0.847306	FALSE	FALSE
8761	ENSG00000197008	ZNF138	7	q11.21	64794388	64833681	-0.333139	0.73903	0.847063	FALSE	FALSE
8762	ENSG00000159692	CTBP1	4	p16.3	1211448	1249953	-0.333151	0.73902	0.847063	FALSE	FALSE
8763	ENSG00000110841	PPFIBP1	12	p11.23	27523431	27695564	-0.333416	0.73882	0.847063	FALSE	FALSE
8764	ENSG00000244588	RAD21L1	20	p13	1226056	1296421	-0.333649	0.738645	0.847038	FALSE	FALSE
8765	ENSG00000036565	SLC18A1	8	p21.3	20144855	20183206	-0.333943	0.738423	0.846974	FALSE	FALSE
8766	ENSG00000065613	SLK	10	q24.33	103967201	104029233	-0.334646	0.737892	0.846546	FALSE	FALSE
8767	ENSG00000166796	LDHC	11	p15.1	18412307	18452058	-0.334939	0.737671	0.846352	FALSE	FALSE
8768	ENSG00000164597	COG5	7	q22.3	107201555	107564514	-0.335702	0.737096	0.845812	FALSE	FALSE
8769	ENSG00000115541	HSPE1	2	q33.1	197499994	197503457	-0.335837	0.736994	0.845755	FALSE	FALSE
8770	ENSG00000204822	MRPL53	2	p13.1	74471958	74473322	-0.335936	0.736919	0.845749	FALSE	FALSE
8771	ENSG00000170166	HOXD4	2	q31.1	176151222	176153226	-0.336398	0.73657	0.845502	FALSE	FALSE
8772	ENSG00000250021	C15orf38-AP3S2	15	q26.1	89834308	89912882	-0.33647	0.736517	0.845502	FALSE	FALSE
8773	ENSG00000069869	NEDD4	15	q21.3	55826922	55993746	-0.336634	0.736393	0.845426	FALSE	FALSE
8774	ENSG00000109832	DDX25	11	q24.2	125903348	125943702	-0.336747	0.736308	0.845389	FALSE	FALSE
8775	ENSG00000186193	SAPCD2	9	q34.3	137062124	137070588	-0.337175	0.735985	0.845138	FALSE	FALSE
8776	ENSG00000257103	LSM14A	19	q13.11	34172504	34229515	-0.337193	0.735972	0.845138	FALSE	FALSE
8777	ENSG00000179902	C1orf194	1	p13.3	109105951	109113857	-0.337214	0.735956	0.845138	FALSE	FALSE
8778	ENSG00000155858	LSM11	5	q33.3	157743695	157760709	-0.337642	0.735633	0.844974	FALSE	FALSE
8779	ENSG00000116141	MARK1	1	q41	220528183	220664461	-0.338049	0.735326	0.844681	FALSE	FALSE
8780	ENSG00000066422	ZBTB11	3	q12.3	101648889	101677495	-0.338209	0.735205	0.844603	FALSE	FALSE
8781	ENSG00000178199	ZC3H12D	6	q25.1	149446795	149485061	-0.338373	0.735082	0.844582	FALSE	FALSE
8782	ENSG00000140323	DISP2	15	q15.1	40358235	40378639	-0.338467	0.735011	0.84456	FALSE	FALSE
8783	ENSG00000136877	FPGS	9	q34.11	127794597	127814327	-0.339389	0.734316	0.843942	FALSE	FALSE
8784	ENSG00000128944	KNSTRN	15	q15.1	40382721	40394246	-0.339491	0.73424	0.843914	FALSE	FALSE
8785	ENSG00000212710	CTAGE1	18	q11.2	22413601	22417915	-0.339509	0.734227	0.843914	FALSE	FALSE
8786	ENSG00000184557	SOCS3	17	q25.3	78356778	78360077	-0.33956	0.734188	0.843914	FALSE	FALSE
8787	ENSG00000083937	CHMP2B	3	p11.2	87227271	87255548	-0.339698	0.734084	0.843914	FALSE	FALSE
8788	ENSG00000198301	SDAD1	4	q21.1	75940950	75990962	-0.339937	0.733904	0.843767	FALSE	FALSE
8789	ENSG00000101773	RBBP8	18	q11.2	22798261	23026488	-0.340376	0.733574	0.843651	FALSE	FALSE
8790	ENSG00000107281	NPDC1	9	q34.3	137039470	137046203	-0.340709	0.733322	0.843519	FALSE	FALSE
8791	ENSG00000183153	GJD3	17	q21.2	40362931	40363815	-0.340808	0.733248	0.843493	FALSE	FALSE
8792	ENSG00000138621	PPCDC	15	q24.2	75023555	75117462	-0.342349	0.732088	0.842589	FALSE	FALSE
8793	ENSG00000143318	CASQ1	1	q23.2	160190556	160201886	-0.343296	0.731375	0.842119	FALSE	FALSE
8794	ENSG00000197958	RPL12	9	q33.3	127447674	127451405	-0.343634	0.731121	0.841886	FALSE	FALSE
8795	ENSG00000169016	E2F6	2	p25.1	11444375	11466177	-0.34403	0.730824	0.841604	FALSE	FALSE
8796	ENSG00000175449	RFESD	5	q15	95646754	95684773	-0.344863	0.730198	0.841002	FALSE	FALSE
8797	ENSG00000181449	SOX2	3	q26.33	181711924	181714436	-0.344989	0.730103	0.840953	FALSE	FALSE
8798	ENSG00000157542	KCNJ6	21	q22.13	37607376	38121345	-0.345042	0.730063	0.840953	FALSE	FALSE
8799	ENSG00000153707	PTPRD	9	p23	8314246	10612723	-0.345148	0.729983	0.840935	FALSE	FALSE
8800	ENSG00000156222	SLC28A1	15	q25.3	84884654	84945796	-0.345171	0.729966	0.840935	FALSE	FALSE
8801	ENSG00000163534	FCRL1	1	q23.1	157794403	157820105	-0.345372	0.729815	0.840921	FALSE	FALSE
8802	ENSG00000157110	RBPMS	8	p12	30384479	30572261	-0.345398	0.729795	0.840921	FALSE	FALSE
8803	ENSG00000087274	ADD1	4	p16.3	2843857	2930076	-0.345977	0.72936	0.840627	FALSE	FALSE
8804	ENSG00000188050	RNF133	7	q31.32	122697712	122699156	-0.346013	0.729333	0.840627	FALSE	FALSE
8805	ENSG00000128218	VPREB3	22	q11.23	23752743	23754468	-0.34614	0.729238	0.840616	FALSE	FALSE
8806	ENSG00000269113	TRABD2B	1	p33	47760528	47996895	-0.346441	0.729012	0.840415	FALSE	FALSE
8807	ENSG00000176732	PFN4	2	p23.3	24115371	24123477	-0.346679	0.728832	0.840415	FALSE	FALSE
8808	ENSG00000133112	TPT1	13	q14.13	45333471	45341370	-0.346845	0.728708	0.840415	FALSE	FALSE
8809	ENSG00000166866	MYO1A	12	q13.3	57028517	57051198	-0.347265	0.728392	0.84018	FALSE	FALSE
8810	ENSG00000145331	TRMT10A	4	q23	99546709	99564032	-0.347267	0.728391	0.84018	FALSE	FALSE
8811	ENSG00000163399	ATP1A1	1	p13.1	116372668	116410261	-0.347334	0.72834	0.84018	FALSE	FALSE
8812	ENSG00000120690	ELF1	13	q14.11	40932028	41061440	-0.347539	0.728187	0.840123	FALSE	FALSE
8813	ENSG00000100100	PIK3IP1	22	q12.2	31281593	31292534	-0.347614	0.72813	0.840118	FALSE	FALSE
8814	ENSG00000213079	SCAF8	6	q25.2	154733325	154834244	-0.347889	0.727923	0.839939	FALSE	FALSE
8815	ENSG00000197535	MYO5A	15	q21.2	52307283	52529050	-0.348121	0.72775	0.839919	FALSE	FALSE
8816	ENSG00000106638	TBL2	7	q11.23	73567533	73578791	-0.348829	0.727218	0.839545	FALSE	FALSE
8817	ENSG00000164332	UBLCP1	5	q33.3	159263081	159286040	-0.348862	0.727193	0.839545	FALSE	FALSE
8818	ENSG00000142920	AZIN2	1	p35.1	33081104	33120530	-0.348937	0.727137	0.839545	FALSE	FALSE
8819	ENSG00000269028	MTRNR2L12	3	q11.2	96617188	96618236	-0.348966	0.727115	0.839545	FALSE	FALSE
8820	ENSG00000087085	ACHE	7	q22.1	100889994	100896974	-0.349708	0.726558	0.839323	FALSE	FALSE
8821	ENSG00000166170	BAG5	14	q32.33	103556544	103562831	-0.350167	0.726214	0.838985	FALSE	FALSE
8822	ENSG00000111713	GYS2	12	p12.1	21536189	21604847	-0.350269	0.726137	0.838985	FALSE	FALSE
8823	ENSG00000244509	APOBEC3C	22	q13.1	39014083	39020352	-0.350558	0.72592	0.838946	FALSE	FALSE
8824	ENSG00000145075	CCDC39	3	q26.33	180614008	180870933	-0.350717	0.725801	0.838868	FALSE	FALSE
8825	ENSG00000174448	STARD6	18	q21.2	54324358	54357964	-0.35079	0.725746	0.838864	FALSE	FALSE
8826	ENSG00000159593	NAE1	16	q22.1	66802875	66873256	-0.350825	0.725719	0.838864	FALSE	FALSE
8827	ENSG00000126337	KRT36	17	q21.2	41486136	41492546	-0.350985	0.7256	0.838816	FALSE	FALSE
8828	ENSG00000136720	HS6ST1	2	q14.3	128236716	128318577	-0.351078	0.72553	0.838795	FALSE	FALSE
8829	ENSG00000122218	COPA	1	q23.2	160288686	160343400	-0.351781	0.725003	0.838366	FALSE	FALSE
8830	ENSG00000111247	RAD51AP1	12	p13.32	4538798	4560048	-0.352099	0.724764	0.83815	FALSE	FALSE
8831	ENSG00000106261	ZKSCAN1	7	q22.1	100015572	100041689	-0.352288	0.724622	0.838045	FALSE	FALSE
8832	ENSG00000131849	ZNF132	19	q13.43	58432814	58440222	-0.352571	0.72441	0.83798	FALSE	FALSE
8833	ENSG00000082516	GEMIN5	5	q33.2	154887416	154938209	-0.35287	0.724186	0.837841	FALSE	FALSE
8834	ENSG00000159723	AGRP	16	q22.1	67482571	67483813	-0.353074	0.724033	0.837723	FALSE	FALSE
8835	ENSG00000134243	SORT1	1	p13.3	109309568	109397951	-0.353405	0.723785	0.837723	FALSE	FALSE
8836	ENSG00000183615	FAM167B	1	p35.2	32247233	32248856	-0.35382	0.723474	0.837557	FALSE	FALSE
8837	ENSG00000143549	TPM3	1	q21.3	154155304	154194648	-0.354156	0.723222	0.83736	FALSE	FALSE
8838	ENSG00000099330	OCEL1	19	p13.11	17226204	17229219	-0.35426	0.723144	0.837355	FALSE	FALSE
8839	ENSG00000089597	GANAB	11	q12.3	62624826	62646726	-0.354285	0.723125	0.837355	FALSE	FALSE
8840	ENSG00000167419	LPO	17	q22	58218548	58268518	-0.354321	0.723098	0.837355	FALSE	FALSE
8841	ENSG00000156411	ATP5MPL	14	q32.33	103912288	103928269	-0.354602	0.722888	0.837355	FALSE	FALSE
8842	ENSG00000134321	RSAD2	2	p25.2	6865806	6898239	-0.354662	0.722843	0.837355	FALSE	FALSE
8843	ENSG00000273398	AC017083.3	2	p14	68131238	68261230	-0.355719	0.722051	0.836749	FALSE	FALSE
8844	ENSG00000179889	PDXDC1	16	p13.11	14974591	15139339	-0.355732	0.722041	0.836749	FALSE	FALSE
8845	ENSG00000147434	CHRNA6	8	p11.21	42752620	42796392	-0.356782	0.721255	0.836066	FALSE	FALSE
8846	ENSG00000164117	FBXO8	4	q34.1	174236658	174284264	-0.356836	0.721214	0.836066	FALSE	FALSE
8847	ENSG00000100142	POLR2F	22	q13.1	37952607	38041915	-0.357206	0.720938	0.835878	FALSE	FALSE
8848	ENSG00000171700	RGS19	20	q13.33	64073181	64079988	-0.357856	0.720451	0.835642	FALSE	FALSE
8849	ENSG00000132357	CARD6	5	p13.1	40841184	40860175	-0.358007	0.720338	0.835642	FALSE	FALSE
8850	ENSG00000184956	MUC6	11	p15.5	1012821	1036706	-0.358035	0.720317	0.835642	FALSE	FALSE
8851	ENSG00000198369	SPRED2	2	p14	65310851	65432637	-0.358066	0.720294	0.835642	FALSE	FALSE
8852	ENSG00000105879	CBLL1	7	q22.3	107743697	107761667	-0.358419	0.72003	0.835605	FALSE	FALSE
8853	ENSG00000130943	PKDREJ	22	q13.31	46255663	46263355	-0.358439	0.720015	0.835605	FALSE	FALSE
8854	ENSG00000132109	TRIM21	11	p15.4	4384897	4393696	-0.358808	0.719739	0.835447	FALSE	FALSE
8855	ENSG00000099812	MISP	19	p13.3	751126	764318	-0.359307	0.719365	0.835074	FALSE	FALSE
8856	ENSG00000121274	TENT4B	16	q12.1	50152918	50235310	-0.359513	0.719211	0.834955	FALSE	FALSE
8857	ENSG00000211450	SELENOH	11	q12.1	57741250	57743554	-0.359751	0.719034	0.834809	FALSE	FALSE
8858	ENSG00000159200	RCAN1	21	q22.12	34513142	34615142	-0.359763	0.719025	0.834809	FALSE	FALSE
8859	ENSG00000135931	ARMC9	2	q37.1	231198546	231374837	-0.360066	0.718797	0.834654	FALSE	FALSE
8860	ENSG00000175581	MRPL48	11	q13.4	73787316	73865133	-0.360388	0.718557	0.834495	FALSE	FALSE
8861	ENSG00000089847	ANKRD24	19	p13.3	4183354	4224814	-0.361273	0.717895	0.833863	FALSE	FALSE
8862	ENSG00000164972	C9orf24	9	p13.3	34379019	34397832	-0.361406	0.717796	0.833863	FALSE	FALSE
8863	ENSG00000105281	SLC1A5	19	q13.32	46774883	46788594	-0.361621	0.717635	0.833784	FALSE	FALSE
8864	ENSG00000185736	ADARB2	10	p15.3	1177318	1737476	-0.361746	0.717542	0.833784	FALSE	FALSE
8865	ENSG00000119541	VPS4B	18	q21.33	63389190	63422483	-0.362193	0.717208	0.833587	FALSE	FALSE
8866	ENSG00000127928	GNGT1	7	q21.3	93591573	93911265	-0.362509	0.716972	0.833373	FALSE	FALSE
8867	ENSG00000150281	CTF1	16	p11.2	30896607	30903560	-0.362577	0.716921	0.833373	FALSE	FALSE
8868	ENSG00000111229	ARPC3	12	q24.11	110434825	110450422	-0.363128	0.716509	0.832955	FALSE	FALSE
8869	ENSG00000111653	ING4	12	p13.31	6650280	6663148	-0.364719	0.715321	0.831873	FALSE	FALSE
8870	ENSG00000172172	MRPL13	8	q24.12	120380761	120445402	-0.364744	0.715303	0.831873	FALSE	FALSE
8871	ENSG00000100722	ZC3H14	14	q31.3	88562909	88627596	-0.365804	0.714511	0.83128	FALSE	FALSE
8872	ENSG00000176222	ZNF404	19	q13.31	43872363	43901385	-0.366105	0.714286	0.831088	FALSE	FALSE
8873	ENSG00000236279	CLEC2L	7	q34	139523856	139544984	-0.36626	0.714171	0.831014	FALSE	FALSE
8874	ENSG00000063015	SEZ6	17	q11.2	28954901	29006440	-0.36627	0.714164	0.831014	FALSE	FALSE
8875	ENSG00000101190	TCFL5	20	q13.33	62841115	62861763	-0.366591	0.713924	0.830966	FALSE	FALSE
8876	ENSG00000128789	PSMG2	18	p11.21	12658043	12725740	-0.36691	0.713686	0.830816	FALSE	FALSE
8877	ENSG00000184507	NUTM1	15	q14	34343315	34357737	-0.367182	0.713483	0.830692	FALSE	FALSE
8878	ENSG00000167565	SERTAD3	19	q13.2	40440844	40444705	-0.367365	0.713347	0.830593	FALSE	FALSE
8879	ENSG00000153767	GTF2E1	3	q13.33	120742637	120783069	-0.367552	0.713207	0.830521	FALSE	FALSE
8880	ENSG00000189362	NEMP2	2	q32.2	190504342	190534722	-0.367958	0.712904	0.830377	FALSE	FALSE
8881	ENSG00000100413	POLR3H	22	q13.2	41525804	41544606	-0.367971	0.712895	0.830377	FALSE	FALSE
8882	ENSG00000176731	C8orf59	8	q21.2	85214076	85220421	-0.36871	0.712344	0.829964	FALSE	FALSE
8883	ENSG00000163507	CIP2A	3	q13.13	108549869	108589644	-0.368869	0.712225	0.829916	FALSE	FALSE
8884	ENSG00000174428	GTF2IRD2B	7	q11.23	75092573	75149817	-0.368884	0.712214	0.829916	FALSE	FALSE
8885	ENSG00000168646	AXIN2	17	q24.1	65528563	65561647	-0.369264	0.711931	0.829782	FALSE	FALSE
8886	ENSG00000113812	ACTR8	3	p21.1	53867066	53882202	-0.36932	0.711889	0.829782	FALSE	FALSE
8887	ENSG00000180773	SLC36A4	11	q21	93144171	93197964	-0.369488	0.711764	0.829706	FALSE	FALSE
8888	ENSG00000100216	TOMM22	22	q13.1	38681948	38685421	-0.369749	0.711569	0.82954	FALSE	FALSE
8889	ENSG00000273045	C2orf15	2	q11.2	99141485	99151487	-0.369802	0.71153	0.82954	FALSE	FALSE
8890	ENSG00000160447	PKN3	9	q34.11	128702523	128720918	-0.369974	0.711402	0.82954	FALSE	FALSE
8891	ENSG00000101198	NKAIN4	20	q13.33	63240784	63272694	-0.369976	0.7114	0.82954	FALSE	FALSE
8892	ENSG00000189182	KRT77	12	q13.13	52689626	52703463	-0.370425	0.711066	0.829372	FALSE	FALSE
8893	ENSG00000107833	NPM3	10	q24.32	101781325	101783413	-0.370603	0.710933	0.829336	FALSE	FALSE
8894	ENSG00000145715	RASA1	5	q14.3	87267888	87391931	-0.370712	0.710852	0.829302	FALSE	FALSE
8895	ENSG00000030066	NUP160	11	p11.2	47778087	47848555	-0.371211	0.71048	0.829048	FALSE	FALSE
8896	ENSG00000163382	NAXE	1	q22	156591762	156594299	-0.371354	0.710374	0.828983	FALSE	FALSE
8897	ENSG00000152433	ZNF547	19	q13.43	57363477	57379565	-0.371484	0.710277	0.82893	FALSE	FALSE
8898	ENSG00000172059	KLF11	2	p25.1	10042849	10054836	-0.371838	0.710013	0.82876	FALSE	FALSE
8899	ENSG00000132623	ANKEF1	20	p12.2	9986126	10058303	-0.371916	0.709955	0.82876	FALSE	FALSE
8900	ENSG00000165813	CCDC186	10	q25.3	114120862	114174232	-0.372261	0.709699	0.828647	FALSE	FALSE
8901	ENSG00000172409	CLP1	11	q12.1	57648992	57661868	-0.372478	0.709537	0.828605	FALSE	FALSE
8902	ENSG00000240184	PCDHGC3	5	q31.3	141475947	141512979	-0.372619	0.709432	0.828542	FALSE	FALSE
8903	ENSG00000214367	HAUS3	4	p16.3	2227464	2242164	-0.372986	0.709159	0.828473	FALSE	FALSE
8904	ENSG00000164284	GRPEL2	5	q32	149345430	149354583	-0.373224	0.708981	0.828435	FALSE	FALSE
8905	ENSG00000140527	WDR93	15	q26.1	89690797	89743638	-0.37354	0.708747	0.828221	FALSE	FALSE
8906	ENSG00000174501	ANKRD36C	2	q11.1	95836919	95991831	-0.373648	0.708666	0.828186	FALSE	FALSE
8907	ENSG00000163832	ELP6	3	p21.31	47495640	47513761	-0.374143	0.708298	0.827886	FALSE	FALSE
8908	ENSG00000102854	MSLN	16	p13.3	760762	768865	-0.374255	0.708214	0.827886	FALSE	FALSE
8909	ENSG00000182223	ZAR1	4	p11	48490252	48494389	-0.374257	0.708213	0.827886	FALSE	FALSE
8910	ENSG00000197054	ZNF763	19	p13.2	11965037	11980381	-0.375217	0.707499	0.827541	FALSE	FALSE
8911	ENSG00000121680	PEX16	11	p11.2	45909669	45918812	-0.375428	0.707342	0.827541	FALSE	FALSE
8912	ENSG00000164211	STARD4	5	q22.1	111496033	111512590	-0.375753	0.707101	0.827465	FALSE	FALSE
8913	ENSG00000204922	UQCC3	11	q12.3	62670273	62673687	-0.376322	0.706678	0.827119	FALSE	FALSE
8914	ENSG00000144644	GADL1	3	p23	30726200	30894765	-0.376405	0.706616	0.827106	FALSE	FALSE
8915	ENSG00000149256	TENM4	11	q14.1	78652831	79440948	-0.376431	0.706596	0.827106	FALSE	FALSE
8916	ENSG00000079215	SLC1A3	5	p13.2	36606355	36688334	-0.376804	0.706319	0.826939	FALSE	FALSE
8917	ENSG00000136378	ADAMTS7	15	q25.1	78759203	78811431	-0.377423	0.705859	0.826711	FALSE	FALSE
8918	ENSG00000170819	BFSP2	3	q22.1	133399995	133475222	-0.378387	0.705143	0.826101	FALSE	FALSE
8919	ENSG00000168517	HEXIM2	17	q21.31	45160700	45170040	-0.378887	0.704772	0.825793	FALSE	FALSE
8920	ENSG00000101349	PAK5	20	p12.2	9537389	9839041	-0.379284	0.704477	0.825657	FALSE	FALSE
8921	ENSG00000196267	ZNF836	19	q13.41	52153864	52171643	-0.379878	0.704036	0.825342	FALSE	FALSE
8922	ENSG00000112029	FBXO5	6	q25.2	152970519	152983579	-0.380309	0.703716	0.825124	FALSE	FALSE
8923	ENSG00000115446	UNC50	2	q11.2	98608579	98618515	-0.380759	0.703382	0.824935	FALSE	FALSE
8924	ENSG00000115596	WNT6	2	q35	218859821	218874233	-0.38104	0.703174	0.82481	FALSE	FALSE
8925	ENSG00000099958	DERL3	22	q11.23	23834503	23839128	-0.381208	0.703049	0.824737	FALSE	FALSE
8926	ENSG00000177414	UBE2U	1	p31.3	64203627	64267368	-0.381212	0.703046	0.824737	FALSE	FALSE
8927	ENSG00000254521	SIGLEC12	19	q13.41	51491357	51501789	-0.381296	0.702984	0.824737	FALSE	FALSE
8928	ENSG00000130283	GDF1	19	p13.11	18868545	18896096	-0.381675	0.702703	0.824617	FALSE	FALSE
8929	ENSG00000147604	RPL7	8	q21.11	73290267	73295789	-0.382222	0.702297	0.82432	FALSE	FALSE
8930	ENSG00000143162	CREG1	1	q24.2	167529117	167553805	-0.382337	0.702212	0.82432	FALSE	FALSE
8931	ENSG00000126777	KTN1	14	q22.3	55559072	55701526	-0.383428	0.701402	0.823569	FALSE	FALSE
8932	ENSG00000168140	VASN	16	p13.3	4371848	4383528	-0.383575	0.701293	0.823568	FALSE	FALSE
8933	ENSG00000075945	KIFAP3	1	q24.2	169921326	170085208	-0.384179	0.700845	0.823274	FALSE	FALSE
8934	ENSG00000167447	SMG8	17	q22	59209400	59215247	-0.384633	0.700509	0.822939	FALSE	FALSE
8935	ENSG00000188730	VWC2	7	p12.2	49773661	49921950	-0.384753	0.70042	0.822939	FALSE	FALSE
8936	ENSG00000215186	GOLGA6B	15	q24.1	72654738	72666394	-0.385252	0.700051	0.8227	FALSE	FALSE
8937	ENSG00000162374	ELAVL4	1	p33	50048014	50203786	-0.385295	0.700019	0.8227	FALSE	FALSE
8938	ENSG00000073754	CD5L	1	q23.1	157830914	157898256	-0.385301	0.700014	0.8227	FALSE	FALSE
8939	ENSG00000183644	C11orf88	11	q23.1	111514785	111537031	-0.385381	0.699955	0.8227	FALSE	FALSE
8940	ENSG00000163291	PAQR3	4	q21.21	78887127	78939438	-0.385406	0.699936	0.8227	FALSE	FALSE
8941	ENSG00000135314	KHDC1	6	q13	73241314	73310365	-0.385478	0.699883	0.8227	FALSE	FALSE
8942	ENSG00000124588	NQO2	6	p25.2	2987987	3028869	-0.386319	0.69926	0.822249	FALSE	FALSE
8943	ENSG00000232838	PET117	20	p11.23	18137873	18143169	-0.386539	0.699097	0.822117	FALSE	FALSE
8944	ENSG00000184261	KCNK12	2	p16.3	47516581	47570939	-0.386782	0.698918	0.821966	FALSE	FALSE
8945	ENSG00000150628	SPATA4	4	q34.2	176184638	176195671	-0.387344	0.698502	0.821536	FALSE	FALSE
8946	ENSG00000135144	DTX1	12	q24.13	113056709	113098028	-0.387708	0.698232	0.821353	FALSE	FALSE
8947	ENSG00000141385	AFG3L2	18	p11.21	12328944	12377314	-0.388057	0.697974	0.821155	FALSE	FALSE
8948	ENSG00000146426	TIAM2	6	q25.2	154832697	155257723	-0.389156	0.697161	0.820377	FALSE	FALSE
8949	ENSG00000124201	ZNFX1	20	q13.13	49237946	49278426	-0.389664	0.696785	0.820114	FALSE	FALSE
8950	ENSG00000100075	SLC25A1	22	q11.21	19175575	19178830	-0.389964	0.696563	0.820032	FALSE	FALSE
8951	ENSG00000170412	GPRC5C	17	q25.1	74424851	74451653	-0.390216	0.696377	0.819873	FALSE	FALSE
8952	ENSG00000165449	SLC16A9	10	q21.2	59650761	59736002	-0.390318	0.696302	0.819844	FALSE	FALSE
8953	ENSG00000167580	AQP2	12	q13.12	49950741	49958881	-0.390444	0.696208	0.819794	FALSE	FALSE
8954	ENSG00000168894	RNF181	2	p11.2	85595725	85597613	-0.390608	0.696087	0.819711	FALSE	FALSE
8955	ENSG00000205362	MT1A	16	q13	56638666	56640087	-0.390627	0.696073	0.819711	FALSE	FALSE
8956	ENSG00000133069	TMCC2	1	q32.1	205228176	205285632	-0.391696	0.695283	0.819062	FALSE	FALSE
8957	ENSG00000078808	SDF4	1	p36.33	1216908	1232031	-0.391971	0.69508	0.818942	FALSE	FALSE
8958	ENSG00000164485	IL22RA2	6	q23.3	137143820	137173648	-0.392281	0.694851	0.818852	FALSE	FALSE
8959	ENSG00000169926	KLF13	15	q13.3	31326855	31435665	-0.39274	0.694512	0.818571	FALSE	FALSE
8960	ENSG00000126267	COX6B1	19	q13.12	35648223	35658861	-0.393015	0.694308	0.818391	FALSE	FALSE
8961	ENSG00000259511	UBE2Q2L	15	q25.2	84172490	84182234	-0.393026	0.6943	0.818391	FALSE	FALSE
8962	ENSG00000100276	RASL10A	22	q12.2	29312933	29319679	-0.393657	0.693834	0.818071	FALSE	FALSE
8963	ENSG00000234224	TMEM229A	7	q31.32	124030916	124033023	-0.393987	0.693591	0.817903	FALSE	FALSE
8964	ENSG00000133460	SLC2A11	22	q11.23	23856703	23886309	-0.394094	0.693511	0.81787	FALSE	FALSE
8965	ENSG00000106804	C5	9	q33.2	120952335	121050276	-0.394139	0.693479	0.81787	FALSE	FALSE
8966	ENSG00000087494	PTHLH	12	p11.22	27958084	27972705	-0.394194	0.693437	0.81787	FALSE	FALSE
8967	ENSG00000010278	CD9	12	p13.31	6199715	6238271	-0.394694	0.693068	0.817646	FALSE	FALSE
8968	ENSG00000140263	SORD	15	q21.1	45023104	45077185	-0.39542	0.692533	0.817372	FALSE	FALSE
8969	ENSG00000139899	CBLN3	14	q12	24426532	24430954	-0.395466	0.692499	0.817372	FALSE	FALSE
8970	ENSG00000187416	LHFPL3	7	q22.2	104328656	104907232	-0.395512	0.692465	0.817372	FALSE	FALSE
8971	ENSG00000107951	MTPAP	10	p11.23	30309801	30374448	-0.395677	0.692343	0.817372	FALSE	FALSE
8972	ENSG00000168952	STXBP6	14	q12	24809656	25050297	-0.395749	0.69229	0.817372	FALSE	FALSE
8973	ENSG00000074803	SLC12A1	15	q21.1	48178438	48304078	-0.396285	0.691894	0.817152	FALSE	FALSE
8974	ENSG00000162972	MAIP1	2	q33.1	199955317	200008540	-0.396468	0.69176	0.817116	FALSE	FALSE
8975	ENSG00000110871	COQ5	12	q24.31	120503274	120534434	-0.396899	0.691442	0.816919	FALSE	FALSE
8976	ENSG00000185940	KRTAP5-5	11	p15.5	1629775	1630707	-0.397203	0.691218	0.816714	FALSE	FALSE
8977	ENSG00000214290	COLCA2	11	q23.1	111298555	111308735	-0.397276	0.691164	0.81671	FALSE	FALSE
8978	ENSG00000138430	OLA1	2	q31.1	174072447	174248698	-0.397337	0.691119	0.81671	FALSE	FALSE
8979	ENSG00000078081	LAMP3	3	q27.1	183122213	183163839	-0.397463	0.691026	0.816667	FALSE	FALSE
8980	ENSG00000118217	ATF6	1	q23.3	161766294	161964070	-0.39759	0.690932	0.816667	FALSE	FALSE
8981	ENSG00000101443	WFDC2	20	q13.12	45469706	45481532	-0.397747	0.690817	0.816659	FALSE	FALSE
8982	ENSG00000203724	C1orf53	1	q31.3	197902647	197907367	-0.397982	0.690643	0.816513	FALSE	FALSE
8983	ENSG00000229859	PGA3	11	q12.2	61203307	61213098	-0.397988	0.690639	0.816513	FALSE	FALSE
8984	ENSG00000009950	MLXIPL	7	q11.23	73593194	73624543	-0.398243	0.690451	0.816406	FALSE	FALSE
8985	ENSG00000183011	NAA38	17	p13.1	7856685	7885238	-0.398751	0.690076	0.816202	FALSE	FALSE
8986	ENSG00000163421	PROK2	3	p13	71771656	71785206	-0.398827	0.690021	0.816195	FALSE	FALSE
8987	ENSG00000184163	C1QTNF12	1	p36.33	1242446	1246722	-0.39892	0.689952	0.816174	FALSE	FALSE
8988	ENSG00000114115	RBP1	3	q23	139517434	139539829	-0.399322	0.689656	0.815943	FALSE	FALSE
8989	ENSG00000196860	TOMM20L	14	q23.1	58395916	58408701	-0.399661	0.689407	0.815807	FALSE	FALSE
8990	ENSG00000115738	ID2	2	p25.1	8678845	8684453	-0.401382	0.688139	0.814506	FALSE	FALSE
8991	ENSG00000255974	CYP2A6	19	q13.2	40843538	40850447	-0.401412	0.688116	0.814506	FALSE	FALSE
8992	ENSG00000146918	NCAPG2	7	q36.3	158631311	158704829	-0.401865	0.687784	0.814215	FALSE	FALSE
8993	ENSG00000146587	RBAK	7	p22.1	5045821	5069488	-0.402008	0.687678	0.8142	FALSE	FALSE
8994	ENSG00000019485	PRDM11	11	p11.2	45095806	45235110	-0.402443	0.687358	0.814052	FALSE	FALSE
8995	ENSG00000255154	HTD2	3	p14.3	58306262	58318574	-0.402466	0.687341	0.814052	FALSE	FALSE
8996	ENSG00000121207	LRAT	4	q32.1	154626945	154753118	-0.402495	0.68732	0.814052	FALSE	FALSE
8997	ENSG00000089048	ESF1	20	p12.1	13714322	13784886	-0.403086	0.686885	0.813797	FALSE	FALSE
8998	ENSG00000172399	MYOZ2	4	q26	119135784	119187789	-0.403276	0.686745	0.813721	FALSE	FALSE
8999	ENSG00000090534	THPO	3	q27.1	184371935	184381968	-0.40441	0.685911	0.812882	FALSE	FALSE
9000	ENSG00000151743	AMN1	12	p11.21	31671137	31729174	-0.405776	0.684907	0.812071	FALSE	FALSE
9001	ENSG00000157540	DYRK1A	21	q22.13	37365573	37526358	-0.406181	0.68461	0.811935	FALSE	FALSE
9002	ENSG00000154146	NRGN	11	q24.2	124739846	124747210	-0.406712	0.68422	0.811651	FALSE	FALSE
9003	ENSG00000175895	PLEKHF2	8	q22.1	95133804	95156684	-0.406995	0.684012	0.811523	FALSE	FALSE
9004	ENSG00000214814	FER1L6	8	q24.13	123851987	124120061	-0.407198	0.683863	0.811466	FALSE	FALSE
9005	ENSG00000144909	OSBPL11	3	q21.2	125528858	125595090	-0.407278	0.683804	0.811455	FALSE	FALSE
9006	ENSG00000144031	ANKRD53	2	p13.3	70978380	70985499	-0.407502	0.683639	0.811438	FALSE	FALSE
9007	ENSG00000126861	OMG	17	q11.2	31272013	31297539	-0.407834	0.683395	0.811209	FALSE	FALSE
9008	ENSG00000163053	SLC16A14	2	q36.3	230034974	230068999	-0.408175	0.683145	0.810972	FALSE	FALSE
9009	ENSG00000177291	GJD4	10	p11.21	35605410	35608935	-0.408238	0.683099	0.810972	FALSE	FALSE
9010	ENSG00000179546	HTR1D	1	p36.12	23191895	23194729	-0.408292	0.683059	0.810972	FALSE	FALSE
9011	ENSG00000157227	MMP14	14	q11.2	22836557	22849027	-0.408363	0.683007	0.810972	FALSE	FALSE
9012	ENSG00000117133	RPF1	1	p22.3	84479259	84497790	-0.408562	0.682861	0.810965	FALSE	FALSE
9013	ENSG00000157388	CACNA1D	3	p21.1	53328963	53813733	-0.408642	0.682802	0.810965	FALSE	FALSE
9014	ENSG00000116741	RGS2	1	q31.2	192809039	192812283	-0.408757	0.682718	0.810941	FALSE	FALSE
9015	ENSG00000180917	CMTR2	16	q22.2	71281389	71289715	-0.408958	0.68257	0.810832	FALSE	FALSE
9016	ENSG00000170264	FAM161A	2	p15	61824854	61854143	-0.409156	0.682425	0.810832	FALSE	FALSE
9017	ENSG00000166246	C16orf71	16	p13.3	4734272	4749396	-0.409229	0.682371	0.810832	FALSE	FALSE
9018	ENSG00000243646	IL10RB	21	q22.11	33266358	33310187	-0.409511	0.682165	0.810761	FALSE	FALSE
9019	ENSG00000243543	WFDC6	20	q13.12	45534196	45539495	-0.409561	0.682128	0.810761	FALSE	FALSE
9020	ENSG00000117318	ID3	1	p36.12	23557918	23559794	-0.409988	0.681815	0.810523	FALSE	FALSE
9021	ENSG00000140379	BCL2A1	15	q25.1	79960889	79971446	-0.410245	0.681626	0.810359	FALSE	FALSE
9022	ENSG00000127377	CRYGN	7	q36.1	151428835	151440813	-0.410499	0.68144	0.810197	FALSE	FALSE
9023	ENSG00000158716	DUSP23	1	q23.2	159780932	159782543	-0.410654	0.681326	0.810181	FALSE	FALSE
9024	ENSG00000257335	MGAM	7	q34	141907813	142106747	-0.410722	0.681277	0.810181	FALSE	FALSE
9025	ENSG00000139055	ERP27	12	p12.3	14914035	14939082	-0.410829	0.681198	0.810181	FALSE	FALSE
9026	ENSG00000212724	KRTAP2-3	17	q21.2	41059240	41060114	-0.412367	0.68007	0.809178	FALSE	FALSE
9027	ENSG00000172366	MCRIP2	16	p13.3	636817	648474	-0.412588	0.679908	0.809091	FALSE	FALSE
9028	ENSG00000111845	PAK1IP1	6	p24.2	10694695	10709782	-0.412731	0.679804	0.809026	FALSE	FALSE
9029	ENSG00000241233	KRTAP5-8	11	q13.4	71538025	71539207	-0.413315	0.679376	0.808755	FALSE	FALSE
9030	ENSG00000206557	TRIM71	3	p22.3	32818018	32897826	-0.414114	0.67879	0.808258	FALSE	FALSE
9031	ENSG00000006534	ALDH3B1	11	q13.2	68008578	68029282	-0.41457	0.678457	0.807958	FALSE	FALSE
9032	ENSG00000170906	NDUFA3	19	q13.42	54102728	54109257	-0.41534	0.677893	0.807602	FALSE	FALSE
9033	ENSG00000212935	KRTAP10-3	21	q22.3	44557790	44558760	-0.415613	0.677693	0.807512	FALSE	FALSE
9034	ENSG00000124731	TREM1	6	p21.1	41267926	41286719	-0.416242	0.677233	0.807095	FALSE	FALSE
