## Supplemental Table 4 for "Co-expression in tissue-specific gene networks links genes in cancer-susceptibility loci to known somatic driver genes" (part 32 of 61)

### Sheet: GCST90102485_Skin (continued)
	Gene set	Gene.symbol	Chr	Band	Start	End	Enrichment Z-score	Enrichment.P.value	Enrichment.Q.value	Bonferroni.significant	FDR.5..significant
9035	ENSG00000196604	POTEF	2	q21.1	130074030	130129222	-0.416494	0.677049	0.806935	FALSE	FALSE
9036	ENSG00000011376	LARS2	3	p21.31	45388506	45549421	-0.416676	0.676916	0.806836	FALSE	FALSE
9037	ENSG00000107890	ANKRD26	10	p12.1	26991914	27100498	-0.416853	0.676786	0.806801	FALSE	FALSE
9038	ENSG00000198042	MAK16	8	p12	33484750	33501260	-0.417142	0.676575	0.806668	FALSE	FALSE
9039	ENSG00000140522	RLBP1	15	q26.1	89209869	89221751	-0.417497	0.676315	0.806417	FALSE	FALSE
9040	ENSG00000203697	CAPN8	1	q41	223538007	223665734	-0.417803	0.676091	0.806211	FALSE	FALSE
9041	ENSG00000168505	GBX2	2	q37.2	236165236	236168369	-0.417986	0.675957	0.80611	FALSE	FALSE
9042	ENSG00000114125	RNF7	3	q23	141738204	141747560	-0.418115	0.675863	0.806058	FALSE	FALSE
9043	ENSG00000101197	BIRC7	20	q13.33	63235883	63240507	-0.418996	0.675219	0.805408	FALSE	FALSE
9044	ENSG00000171346	KRT15	17	q21.2	41513743	41522529	-0.420386	0.674204	0.804316	FALSE	FALSE
9045	ENSG00000122733	PHF24	9	p13.3	34957608	34982544	-0.420654	0.674008	0.804142	FALSE	FALSE
9046	ENSG00000133863	TEX15	8	p12	30831544	30913003	-0.420817	0.673889	0.804059	FALSE	FALSE
9047	ENSG00000103365	GGA2	16	p12.2	23463542	23521995	-0.42111	0.673675	0.803863	FALSE	FALSE
9048	ENSG00000140798	ABCC12	16	q12.1	48081006	48156018	-0.421399	0.673464	0.803782	FALSE	FALSE
9049	ENSG00000168243	GNG4	1	q42.3	235547687	235650754	-0.421643	0.673286	0.803701	FALSE	FALSE
9050	ENSG00000134259	NGF	1	p13.2	115285918	115338236	-0.422127	0.672932	0.803496	FALSE	FALSE
9051	ENSG00000198331	HYLS1	11	q24.2	125883614	125900648	-0.422261	0.672835	0.803454	FALSE	FALSE
9052	ENSG00000119185	ITGB1BP1	2	p25.1	9403475	9423547	-0.422267	0.67283	0.803454	FALSE	FALSE
9053	ENSG00000074416	MGLL	3	q21.3	127689062	128052190	-0.422529	0.672639	0.803339	FALSE	FALSE
9054	ENSG00000099974	DDTL	22	q11.23	23966901	23972532	-0.423143	0.672191	0.802928	FALSE	FALSE
9055	ENSG00000136045	PWP1	12	q23.3	107685732	107713167	-0.423332	0.672053	0.802877	FALSE	FALSE
9056	ENSG00000241123	KRTAP10-5	21	q22.3	44579455	44580604	-0.423347	0.672042	0.802877	FALSE	FALSE
9057	ENSG00000197272	IL27	16	p11.2	28499362	28512051	-0.423387	0.672013	0.802877	FALSE	FALSE
9058	ENSG00000176244	ACBD7	10	p13	15077523	15088776	-0.423396	0.672006	0.802877	FALSE	FALSE
9059	ENSG00000196417	ZNF765	19	q13.42	53389793	53430413	-0.423715	0.671774	0.80284	FALSE	FALSE
9060	ENSG00000169981	ZNF35	3	p21.31	44648727	44660791	-0.423996	0.671569	0.802713	FALSE	FALSE
9061	ENSG00000205869	KRTAP5-1	11	p15.5	1584342	1585283	-0.424566	0.671153	0.802513	FALSE	FALSE
9062	ENSG00000011422	PLAUR	19	q13.31	43646095	43670547	-0.424631	0.671106	0.802513	FALSE	FALSE
9063	ENSG00000138400	MDH1B	2	q33.3	206737763	206765547	-0.424952	0.670872	0.802355	FALSE	FALSE
9064	ENSG00000108255	CRYBA1	17	q11.2	29246863	29254494	-0.425826	0.670235	0.801831	FALSE	FALSE
9065	ENSG00000249209	AP000311.1	21	q22.11	33584687	33931607	-0.426536	0.669717	0.801271	FALSE	FALSE
9066	ENSG00000047621	C12orf4	12	p13.32	4487728	4538508	-0.426759	0.669555	0.801136	FALSE	FALSE
9067	ENSG00000267060	PTGES3L	17	q21.31	42968088	42980433	-0.427036	0.669353	0.800992	FALSE	FALSE
9068	ENSG00000116991	SIPA1L2	1	q42.2	232397965	232561558	-0.427267	0.669185	0.800897	FALSE	FALSE
9069	ENSG00000142534	RPS11	19	q13.33	49496365	49499689	-0.427518	0.669002	0.800771	FALSE	FALSE
9070	ENSG00000111481	COPZ1	12	q13.13	54301202	54351849	-0.42766	0.668899	0.800706	FALSE	FALSE
9071	ENSG00000100342	APOL1	22	q12.3	36253010	36267530	-0.428475	0.668305	0.800351	FALSE	FALSE
9072	ENSG00000078401	EDN1	6	p24.1	12290363	12297194	-0.42857	0.668236	0.800328	FALSE	FALSE
9073	ENSG00000186510	CLCNKA	1	p36.13	16018875	16034050	-0.428812	0.66806	0.800236	FALSE	FALSE
9074	ENSG00000117724	CENPF	1	q41	214603195	214664588	-0.429332	0.667682	0.799961	FALSE	FALSE
9075	ENSG00000165828	PRAP1	10	q26.3	133347146	133352683	-0.429402	0.667631	0.799959	FALSE	FALSE
9076	ENSG00000159231	CBR3	21	q22.12	36134912	36146566	-0.429853	0.667303	0.799744	FALSE	FALSE
9077	ENSG00000138796	HADH	4	q25	107989714	108035175	-0.430146	0.667089	0.799547	FALSE	FALSE
9078	ENSG00000198553	KCNRG	13	q14.2	50015254	50020922	-0.430168	0.667073	0.799547	FALSE	FALSE
9079	ENSG00000155886	SLC24A2	9	p22.1	19507452	19786928	-0.43108	0.66641	0.799089	FALSE	FALSE
9080	ENSG00000136231	IGF2BP3	7	p15.3	23310209	23470467	-0.43154	0.666076	0.798747	FALSE	FALSE
9081	ENSG00000171703	TCEA2	20	q13.33	64049836	64072347	-0.431679	0.665975	0.79874	FALSE	FALSE
9082	ENSG00000130818	ZNF426	19	p13.2	9523224	9538645	-0.431745	0.665927	0.79874	FALSE	FALSE
9083	ENSG00000138068	SULT6B1	2	p22.2	37167820	37196598	-0.432247	0.665562	0.798427	FALSE	FALSE
9084	ENSG00000150873	C2orf50	2	p25.1	11133053	11146790	-0.432428	0.66543	0.798388	FALSE	FALSE
9085	ENSG00000187553	CYP26C1	10	q23.33	93060808	93069536	-0.432629	0.665284	0.798272	FALSE	FALSE
9086	ENSG00000174255	ZNF80	3	q13.31	114234631	114237578	-0.432655	0.665265	0.798272	FALSE	FALSE
9087	ENSG00000154016	GRAP	17	p11.2	19020673	19047637	-0.432658	0.665263	0.798272	FALSE	FALSE
9088	ENSG00000124570	SERPINB6	6	p25.2	2948159	2972165	-0.432709	0.665226	0.798272	FALSE	FALSE
9089	ENSG00000158292	GPR153	1	p36.31	6247346	6260975	-0.432917	0.665075	0.798258	FALSE	FALSE
9090	ENSG00000205111	CDKL4	2	p22.1	39175646	39229588	-0.432965	0.66504	0.798258	FALSE	FALSE
9091	ENSG00000189180	ZNF33A	10	p11.1	38010650	38065088	-0.433088	0.664951	0.798258	FALSE	FALSE
9092	ENSG00000175155	YPEL2	17	q22	59331689	59401729	-0.433701	0.664506	0.798005	FALSE	FALSE
9093	ENSG00000151116	UEVLD	11	p15.1	18529609	18588747	-0.434305	0.664067	0.797581	FALSE	FALSE
9094	ENSG00000166359	WDR88	19	q13.11	33132090	33175795	-0.43437	0.66402	0.797581	FALSE	FALSE
9095	ENSG00000152154	TMEM178A	2	p22.1	39664982	39717963	-0.435209	0.663411	0.797089	FALSE	FALSE
9096	ENSG00000080371	RAB21	12	q21.1	71754874	71800285	-0.436073	0.662784	0.796573	FALSE	FALSE
9097	ENSG00000184254	ALDH1A3	15	q26.3	100877714	100916626	-0.436221	0.662676	0.796503	FALSE	FALSE
9098	ENSG00000010256	UQCRC1	3	p21.31	48599002	48610976	-0.436503	0.662472	0.796502	FALSE	FALSE
9099	ENSG00000100167	SEPT3	22	q13.2	41969475	41998221	-0.43667	0.66235	0.796467	FALSE	FALSE
9100	ENSG00000140740	UQCRC2	16	p12.2	21952660	21983660	-0.436959	0.662141	0.796334	FALSE	FALSE
9101	ENSG00000189233	NUGGC	8	p21.1	28021964	28083871	-0.437309	0.661888	0.796112	FALSE	FALSE
9102	ENSG00000135406	PRPH	12	q13.12	49293252	49298686	-0.438227	0.661221	0.795617	FALSE	FALSE
9103	ENSG00000172292	CERS6	2	q24.3	168455862	168775137	-0.438327	0.661149	0.795615	FALSE	FALSE
9104	ENSG00000170959	DCDC1	11	p13	30830369	31369810	-0.438828	0.660786	0.795296	FALSE	FALSE
9105	ENSG00000089006	SNX5	20	p11.23	17941597	17968980	-0.438937	0.660707	0.79526	FALSE	FALSE
9106	ENSG00000064886	CHI3L2	1	p13.2	111200771	111243440	-0.439026	0.660643	0.795242	FALSE	FALSE
9107	ENSG00000170909	OSCAR	19	q13.42	54094668	54102692	-0.439433	0.660348	0.794946	FALSE	FALSE
9108	ENSG00000239605	STPG4	2	p21	47045538	47155378	-0.439471	0.660321	0.794946	FALSE	FALSE
9109	ENSG00000102738	MRPS31	13	q14.11	40729135	40771173	-0.440084	0.659876	0.794615	FALSE	FALSE
9110	ENSG00000115041	KCNIP3	2	q11.1	95297304	95386083	-0.440278	0.659736	0.794564	FALSE	FALSE
9111	ENSG00000002745	WNT16	7	q31.31	121325367	121341104	-0.440306	0.659715	0.794564	FALSE	FALSE
9112	ENSG00000133067	LGR6	1	q32.1	202193901	202319781	-0.440533	0.659551	0.794489	FALSE	FALSE
9113	ENSG00000095139	ARCN1	11	q23.3	118572390	118603033	-0.441311	0.658988	0.794138	FALSE	FALSE
9114	ENSG00000166171	DPCD	10	q24.32	101570560	101609668	-0.441341	0.658966	0.794138	FALSE	FALSE
9115	ENSG00000176399	DMRTA1	9	p21.3	22446841	22455740	-0.442341	0.658242	0.793476	FALSE	FALSE
9116	ENSG00000123989	CHPF	2	q35	219538947	219543787	-0.442524	0.65811	0.793375	FALSE	FALSE
9117	ENSG00000221859	KRTAP10-10	21	q22.3	44637356	44638455	-0.442569	0.658078	0.793375	FALSE	FALSE
9118	ENSG00000011566	MAP4K3	2	p22.1	39249266	39437312	-0.44276	0.657939	0.793347	FALSE	FALSE
9119	ENSG00000138823	MTTP	4	q23	99563761	99623999	-0.443781	0.657201	0.792693	FALSE	FALSE
9120	ENSG00000115904	SOS1	2	p22.1	38981396	39124345	-0.445047	0.656286	0.791767	FALSE	FALSE
9121	ENSG00000124191	TOX2	20	q13.12	43914864	44069616	-0.445437	0.656004	0.791486	FALSE	FALSE
9122	ENSG00000174796	THAP6	4	q21.1	75513946	75550473	-0.446067	0.655549	0.791113	FALSE	FALSE
9123	ENSG00000256223	ZNF10	12	q24.33	133130575	133159465	-0.446909	0.654941	0.790557	FALSE	FALSE
9124	ENSG00000145736	GTF2H2	5	q13.2	71032670	71067689	-0.44722	0.654717	0.790405	FALSE	FALSE
9125	ENSG00000081059	TCF7	5	q31.1	134114711	134151865	-0.447548	0.65448	0.790177	FALSE	FALSE
9126	ENSG00000180386	KRTAP9-7	17	q21.2	41275659	41276697	-0.447651	0.654405	0.790177	FALSE	FALSE
9127	ENSG00000213927	CCL27	9	p13.3	34661880	34664048	-0.448041	0.654124	0.789984	FALSE	FALSE
9128	ENSG00000179456	ZBTB18	1	q44	244048939	244057476	-0.448287	0.653946	0.789965	FALSE	FALSE
9129	ENSG00000085760	MTIF2	2	p16.1	55236595	55269347	-0.448727	0.653629	0.7898	FALSE	FALSE
9130	ENSG00000117425	PTCH2	1	p34.1	44819844	44843063	-0.449923	0.652766	0.789052	FALSE	FALSE
9131	ENSG00000134759	ELP2	18	q12.2	36129444	36180556	-0.450143	0.652608	0.788979	FALSE	FALSE
9132	ENSG00000023572	GLRX2	1	q31.2	193090866	193106114	-0.45059	0.652285	0.788706	FALSE	FALSE
9133	ENSG00000198633	ZNF534	19	q13.41	52429187	52452315	-0.450839	0.652106	0.788657	FALSE	FALSE
9134	ENSG00000120210	INSL6	9	p24.1	5123880	5185668	-0.452002	0.651267	0.787889	FALSE	FALSE
9135	ENSG00000122970	IFT81	12	q24.11	110124335	110218797	-0.452058	0.651227	0.787889	FALSE	FALSE
9136	ENSG00000028528	SNX1	15	q22.31	64094123	64146090	-0.452264	0.651079	0.787779	FALSE	FALSE
9137	ENSG00000100767	PAPLN	14	q24.2	73237497	73274640	-0.452579	0.650852	0.787563	FALSE	FALSE
9138	ENSG00000110427	KIAA1549L	11	p13	33376466	33674102	-0.452792	0.650699	0.787437	FALSE	FALSE
9139	ENSG00000118894	EEF2KMT	16	p13.3	5084304	5097808	-0.452832	0.65067	0.787437	FALSE	FALSE
9140	ENSG00000112333	NR2E1	6	q21	108166058	108188809	-0.453026	0.65053	0.78735	FALSE	FALSE
9141	ENSG00000174567	GOLT1A	1	q32.1	204198160	204214092	-0.453225	0.650387	0.787236	FALSE	FALSE
9142	ENSG00000198225	FKBP1C	6	q12	63211446	63213024	-0.45378	0.649987	0.786929	FALSE	FALSE
9143	ENSG00000130340	SNX9	6	q25.3	157700387	157945077	-0.454008	0.649823	0.786848	FALSE	FALSE
9144	ENSG00000058404	CAMK2B	7	p13	44217150	44334577	-0.454595	0.649401	0.786455	FALSE	FALSE
9145	ENSG00000171368	TPPP	5	p15.33	659862	693395	-0.454668	0.649348	0.786455	FALSE	FALSE
9146	ENSG00000105404	RABAC1	19	q13.2	41956681	41959390	-0.454699	0.649326	0.786455	FALSE	FALSE
9147	ENSG00000145757	SPATA9	5	q15	95652181	95698711	-0.45502	0.649095	0.78632	FALSE	FALSE
9148	ENSG00000179632	MAF1	8	q24.3	144104499	144107611	-0.455086	0.649047	0.78632	FALSE	FALSE
9149	ENSG00000159128	IFNGR2	21	q22.11	33402896	33479348	-0.455219	0.648952	0.78632	FALSE	FALSE
9150	ENSG00000174720	LARP7	4	q25	112636964	112657592	-0.45539	0.648829	0.786234	FALSE	FALSE
9151	ENSG00000128271	ADORA2A	22	q11.23	24417879	24442360	-0.455881	0.648476	0.785866	FALSE	FALSE
9152	ENSG00000255054	AL020996.2	1	p36.11	25811470	25823744	-0.455991	0.648397	0.785866	FALSE	FALSE
9153	ENSG00000105246	EBI3	19	p13.3	4229498	4237531	-0.456397	0.648105	0.785592	FALSE	FALSE
9154	ENSG00000187105	HEATR4	14	q24.3	73478484	73558947	-0.45654	0.648002	0.785526	FALSE	FALSE
9155	ENSG00000005981	ASB4	7	q21.3	95478444	95540232	-0.456856	0.647775	0.785427	FALSE	FALSE
9156	ENSG00000221955	SLC12A8	3	q21.2	125082636	125212864	-0.457381	0.647397	0.785175	FALSE	FALSE
9157	ENSG00000198015	MRPL42	12	q22	93467488	93516213	-0.457698	0.647169	0.785047	FALSE	FALSE
9158	ENSG00000169495	HTRA4	8	p11.22	38974164	38988662	-0.457744	0.647136	0.785047	FALSE	FALSE
9159	ENSG00000186272	ZNF17	19	q13.43	57411163	57421939	-0.457768	0.647119	0.785047	FALSE	FALSE
9160	ENSG00000149100	EIF3M	11	p13	32583798	32606262	-0.457884	0.647036	0.785047	FALSE	FALSE
9161	ENSG00000137936	BCAR3	1	p22.1	93561786	93847150	-0.457976	0.646969	0.78504	FALSE	FALSE
9162	ENSG00000141295	SCRN2	17	q21.32	47837692	47841333	-0.458603	0.646519	0.78464	FALSE	FALSE
9163	ENSG00000132906	CASP9	1	p36.21	15490832	15526534	-0.458666	0.646474	0.78464	FALSE	FALSE
9164	ENSG00000079263	SP140	2	q37.1	230203110	230313215	-0.458834	0.646353	0.784587	FALSE	FALSE
9165	ENSG00000146469	VIP	6	q25.2	152750798	152759765	-0.459391	0.645953	0.784396	FALSE	FALSE
9166	ENSG00000162645	GBP2	1	p22.2	89106132	89150456	-0.461623	0.644352	0.78304	FALSE	FALSE
9167	ENSG00000171695	LKAAEAR1	20	q13.33	64083380	64084359	-0.462636	0.643626	0.782334	FALSE	FALSE
9168	ENSG00000167080	B4GALNT2	17	q21.32	49132460	49176840	-0.462853	0.64347	0.782204	FALSE	FALSE
9169	ENSG00000144231	POLR2D	2	q14.3	127843551	127858157	-0.463165	0.643246	0.782092	FALSE	FALSE
9170	ENSG00000196387	ZNF140	12	q24.33	133079838	133107544	-0.463234	0.643197	0.782092	FALSE	FALSE
9171	ENSG00000078043	PIAS2	18	q21.1	46803224	46920160	-0.463871	0.64274	0.781669	FALSE	FALSE
9172	ENSG00000126562	WNK4	17	q21.2	42780678	42796936	-0.464086	0.642586	0.781541	FALSE	FALSE
9173	ENSG00000204882	GPR20	8	q24.3	141356500	141367267	-0.464292	0.642439	0.78142	FALSE	FALSE
9174	ENSG00000108924	HLF	17	q22	55265012	55325065	-0.464785	0.642085	0.781167	FALSE	FALSE
9175	ENSG00000117983	MUC5B	11	p15.5	1223066	1262172	-0.46495	0.641967	0.781136	FALSE	FALSE
9176	ENSG00000101280	ANGPT4	20	p13	869899	916317	-0.465078	0.641876	0.781088	FALSE	FALSE
9177	ENSG00000156239	N6AMT1	21	q21.3	28872191	28885371	-0.465254	0.64175	0.781015	FALSE	FALSE
9178	ENSG00000134153	EMC7	15	q14	34084017	34101948	-0.466406	0.640925	0.780283	FALSE	FALSE
9179	ENSG00000006025	OSBPL7	17	q21.32	47807372	47821834	-0.466527	0.640839	0.780237	FALSE	FALSE
9180	ENSG00000163931	TKT	3	p21.1	53224707	53256052	-0.466613	0.640777	0.780221	FALSE	FALSE
9181	ENSG00000078725	BRINP1	9	q33.1	119153458	119369467	-0.466757	0.640674	0.780155	FALSE	FALSE
9182	ENSG00000256713	PGA5	11	q12.2	61241042	61251448	-0.466802	0.640642	0.780155	FALSE	FALSE
9183	ENSG00000181409	AATK	17	q25.3	81117295	81166077	-0.467207	0.640352	0.779997	FALSE	FALSE
9184	ENSG00000100285	NEFH	22	q12.2	29480230	29491390	-0.467476	0.640159	0.779881	FALSE	FALSE
9185	ENSG00000196141	SPATS2L	2	q33.1	200305881	200482263	-0.467765	0.639953	0.779747	FALSE	FALSE
9186	ENSG00000106012	IQCE	7	p22.3	2558972	2614734	-0.467961	0.639812	0.779634	FALSE	FALSE
9187	ENSG00000132589	FLOT2	17	q11.2	28879335	28897679	-0.468021	0.63977	0.779634	FALSE	FALSE
9188	ENSG00000165171	METTL27	7	q11.23	73834590	73842535	-0.468352	0.639533	0.779529	FALSE	FALSE
9189	ENSG00000186335	SLC36A2	5	q33.1	151314978	151347590	-0.468569	0.639378	0.779399	FALSE	FALSE
9190	ENSG00000082293	COL19A1	6	q13	69866571	70209976	-0.468659	0.639314	0.779379	FALSE	FALSE
9191	ENSG00000129518	EAPP	14	q13.1	34515929	34539711	-0.468683	0.639297	0.779379	FALSE	FALSE
9192	ENSG00000255639	AC005833.1	12	p13.32	4649101	4774184	-0.468815	0.639202	0.77936	FALSE	FALSE
9193	ENSG00000138780	GSTCD	4	q24	105708778	105847728	-0.468909	0.639134	0.779337	FALSE	FALSE
9194	ENSG00000166529	ZSCAN21	7	q22.1	100049774	100065038	-0.469047	0.639036	0.779276	FALSE	FALSE
9195	ENSG00000156206	CFAP161	15	q25.1	81007033	81149175	-0.469121	0.638983	0.77927	FALSE	FALSE
9196	ENSG00000135747	ZNF670-ZNF695	1	q44	246945547	247078811	-0.469529	0.638691	0.779032	FALSE	FALSE
9197	ENSG00000092067	CEBPE	14	q11.2	23117304	23119616	-0.469545	0.63868	0.779032	FALSE	FALSE
9198	ENSG00000112110	MRPL18	6	q25.3	159789812	159798436	-0.469878	0.638442	0.778869	FALSE	FALSE
9199	ENSG00000243709	LEFTY1	1	q42.12	225886282	225911382	-0.470372	0.638089	0.77865	FALSE	FALSE
9200	ENSG00000135094	SDS	12	q24.13	113392445	113426301	-0.470395	0.638073	0.77865	FALSE	FALSE
9201	ENSG00000147614	ATP6V0D2	8	q21.3	85987323	86154228	-0.470663	0.637881	0.778573	FALSE	FALSE
9202	ENSG00000164347	GFM2	5	q13.3	74721204	74767371	-0.470994	0.637645	0.778343	FALSE	FALSE
9203	ENSG00000158711	ELK4	1	q32.1	205597556	205631962	-0.471165	0.637523	0.778253	FALSE	FALSE
9204	ENSG00000196284	SUPT3H	6	p21.1	44809317	45377953	-0.472699	0.636428	0.777204	FALSE	FALSE
9205	ENSG00000170542	SERPINB9	6	p25.2	2887266	2903280	-0.47295	0.636249	0.77705	FALSE	FALSE
9206	ENSG00000214029	ZNF891	12	q24.33	133106817	133130473	-0.473236	0.636045	0.776859	FALSE	FALSE
9207	ENSG00000089916	GPATCH2L	14	q24.3	76151916	76254342	-0.473256	0.63603	0.776859	FALSE	FALSE
9208	ENSG00000099219	ERMP1	9	p24.1	5765076	5833117	-0.473584	0.635797	0.776673	FALSE	FALSE
9209	ENSG00000166926	MS4A6E	11	q12.2	60334831	60396596	-0.474237	0.635331	0.776281	FALSE	FALSE
9210	ENSG00000182950	ODF3L1	15	q24.2	75723977	75727688	-0.474961	0.634815	0.775826	FALSE	FALSE
9211	ENSG00000267059	AC005943.1	19	p13.3	1578339	1605445	-0.475476	0.634448	0.775436	FALSE	FALSE
9212	ENSG00000169989	TIGD4	4	q31.3	152769354	152779764	-0.475526	0.634412	0.775436	FALSE	FALSE
9213	ENSG00000197444	OGDHL	10	q11.23	49734643	49762379	-0.475808	0.634211	0.775382	FALSE	FALSE
9214	ENSG00000257017	HP	16	q22.2	72054592	72061055	-0.475811	0.634209	0.775382	FALSE	FALSE
9215	ENSG00000234906	APOC2	19	q13.32	44945982	44949565	-0.476712	0.633567	0.77477	FALSE	FALSE
9216	ENSG00000159210	SNF8	17	q21.32	48929316	48945117	-0.476873	0.633453	0.774689	FALSE	FALSE
9217	ENSG00000145014	TMEM44	3	q29	194587673	194633689	-0.478099	0.63258	0.774032	FALSE	FALSE
9218	ENSG00000023608	SNAPC1	14	q23.2	61762357	61796428	-0.478242	0.632478	0.774024	FALSE	FALSE
9219	ENSG00000180096	SEPT1	16	p11.2	30378133	30395991	-0.478295	0.63244	0.774024	FALSE	FALSE
9220	ENSG00000136457	CHAD	17	q21.33	50464496	50468966	-0.478343	0.632406	0.774024	FALSE	FALSE
9221	ENSG00000151176	PLBD2	12	q24.13	113358566	113391625	-0.4784	0.632366	0.774024	FALSE	FALSE
9222	ENSG00000134668	SPOCD1	1	p35.2	31790422	31816051	-0.478464	0.63232	0.774024	FALSE	FALSE
9223	ENSG00000103657	HERC1	15	q22.31	63608618	63833942	-0.479182	0.631809	0.773733	FALSE	FALSE
9224	ENSG00000081148	IMPG2	3	q12.3	101222546	101320560	-0.479223	0.63178	0.773733	FALSE	FALSE
9225	ENSG00000006007	GDE1	16	p12.3	19501689	19522145	-0.479571	0.631532	0.77357	FALSE	FALSE
9226	ENSG00000167815	PRDX2	19	p13.13	12796820	12801859	-0.47983	0.631349	0.77352	FALSE	FALSE
9227	ENSG00000168564	CDKN2AIP	4	q35.1	183444591	183448198	-0.479845	0.631337	0.77352	FALSE	FALSE
9228	ENSG00000215277	RNF212B	14	q11.2	23185316	23273477	-0.479907	0.631294	0.77352	FALSE	FALSE
9229	ENSG00000270136	MINOS1-NBL1	1	p36.13	19597067	19656927	-0.479955	0.631259	0.77352	FALSE	FALSE
9230	ENSG00000172640	OR10AD1	12	q13.11	48202083	48203387	-0.480771	0.63068	0.772994	FALSE	FALSE
9231	ENSG00000117602	RCAN3	1	p36.11	24502351	24541040	-0.481098	0.630447	0.772826	FALSE	FALSE
9232	ENSG00000163535	SGO2	2	q33.1	200510008	200583782	-0.481293	0.630308	0.772715	FALSE	FALSE
9233	ENSG00000121318	TAS2R10	12	p13.2	10825317	10826358	-0.481315	0.630292	0.772715	FALSE	FALSE
9234	ENSG00000100593	ISM2	14	q24.3	77474394	77498850	-0.481369	0.630254	0.772715	FALSE	FALSE
9235	ENSG00000149654	CDH22	20	q13.12	46173733	46308498	-0.481545	0.630129	0.772715	FALSE	FALSE
9236	ENSG00000174808	BTC	4	q13.3	74744759	74794686	-0.482229	0.629643	0.772251	FALSE	FALSE
9237	ENSG00000124444	ZNF576	19	q13.31	43596392	43601157	-0.482876	0.629184	0.771863	FALSE	FALSE
9238	ENSG00000148688	RPP30	10	q23.31	90871716	90908553	-0.483367	0.628835	0.771555	FALSE	FALSE
9239	ENSG00000144426	NBEAL1	2	q33.2	203014879	203226378	-0.483811	0.62852	0.771342	FALSE	FALSE
9240	ENSG00000138311	ZNF365	10	q21.2	62374192	62670301	-0.483934	0.628433	0.771293	FALSE	FALSE
9241	ENSG00000006740	ARHGAP44	17	p12	12789539	12991643	-0.484025	0.628368	0.771272	FALSE	FALSE
9242	ENSG00000120868	APAF1	12	q23.1	98645141	98735433	-0.484029	0.628365	0.771272	FALSE	FALSE
9243	ENSG00000047410	TPR	1	q31.1	186311652	186375693	-0.484036	0.628361	0.771272	FALSE	FALSE
9244	ENSG00000255150	EID3	12	q23.3	104303739	104305205	-0.484107	0.62831	0.771272	FALSE	FALSE
9245	ENSG00000108506	INTS2	17	q23.2	61865367	61928016	-0.48629	0.626761	0.769943	FALSE	FALSE
9246	ENSG00000158428	CATIP	2	q35	218356856	218368099	-0.48659	0.626549	0.769799	FALSE	FALSE
9247	ENSG00000178021	TSPYL6	2	p16.2	54253184	54256272	-0.486688	0.62648	0.769773	FALSE	FALSE
9248	ENSG00000072195	SPEG	2	q35	219434846	219498287	-0.487199	0.626117	0.769444	FALSE	FALSE
9249	ENSG00000125037	EMC3	3	p25.3	9962537	10011116	-0.487401	0.625974	0.769327	FALSE	FALSE
9250	ENSG00000100867	DHRS2	14	q11.2	23630115	23645639	-0.488076	0.625496	0.768798	FALSE	FALSE
9251	ENSG00000171360	KRT38	17	q21.2	41436446	41440921	-0.488216	0.625397	0.768798	FALSE	FALSE
9252	ENSG00000115421	PAPOLG	2	p16.1	60756230	60802085	-0.488401	0.625266	0.768781	FALSE	FALSE
9253	ENSG00000185942	NKAIN3	8	q12.3	62248591	62999652	-0.489004	0.624839	0.768399	FALSE	FALSE
9254	ENSG00000162426	SLC45A1	1	p36.23	8317826	8344167	-0.489012	0.624833	0.768399	FALSE	FALSE
9255	ENSG00000221909	FAM200A	7	q22.1	99546308	99558536	-0.489575	0.624435	0.76802	FALSE	FALSE
9256	ENSG00000233436	BTBD18	11	q12.1	57743514	57751781	-0.489618	0.624404	0.76802	FALSE	FALSE
9257	ENSG00000119801	YPEL5	2	p23.1	30146941	30160533	-0.489885	0.624215	0.767925	FALSE	FALSE
9258	ENSG00000152430	BOLL	2	q33.1	197726879	197786762	-0.490371	0.623871	0.767619	FALSE	FALSE
9259	ENSG00000140990	NDUFB10	16	p13.3	1959508	1961975	-0.490383	0.623863	0.767619	FALSE	FALSE
9260	ENSG00000213390	ARHGAP19	10	q24.1	97222173	97292673	-0.490792	0.623573	0.767486	FALSE	FALSE
9261	ENSG00000183087	GAS6	13	q34	113820549	113864067	-0.490888	0.623506	0.767486	FALSE	FALSE
9262	ENSG00000178718	RPP25	15	q24.2	74954416	74957464	-0.490926	0.623479	0.767486	FALSE	FALSE
9263	ENSG00000094796	KRT31	17	q21.2	41393724	41397592	-0.491143	0.623325	0.767462	FALSE	FALSE
9264	ENSG00000215262	KCNU1	8	p11.23	36784324	36936128	-0.491876	0.622807	0.766952	FALSE	FALSE
9265	ENSG00000198417	MT1F	16	q13	56657694	56660698	-0.491879	0.622805	0.766952	FALSE	FALSE
9266	ENSG00000155876	RRAGA	9	p22.1	19049395	19050983	-0.492035	0.622695	0.766952	FALSE	FALSE
9267	ENSG00000198754	OXCT2	1	p34.2	39769523	39771348	-0.492158	0.622607	0.766952	FALSE	FALSE
9268	ENSG00000165389	SPTSSA	14	q13.1	34432789	34462356	-0.492366	0.622461	0.766876	FALSE	FALSE
9269	ENSG00000145348	TBCK	4	q24	106041599	106321495	-0.492481	0.62238	0.766876	FALSE	FALSE
9270	ENSG00000132141	CCT6B	17	q12	34927859	34981078	-0.492886	0.622093	0.766598	FALSE	FALSE
9271	ENSG00000169085	VXN	8	q13.1	66493208	66518524	-0.494489	0.620961	0.765436	FALSE	FALSE
9272	ENSG00000140832	MARVELD3	16	q22.2	71626161	71642114	-0.494647	0.620849	0.765357	FALSE	FALSE
9273	ENSG00000165046	LETM2	8	p11.23	38386207	38409527	-0.494737	0.620786	0.765338	FALSE	FALSE
9274	ENSG00000144852	NR1I2	3	q13.33	119780484	119818485	-0.495036	0.620575	0.765136	FALSE	FALSE
9275	ENSG00000006128	TAC1	7	q21.3	97731908	97740472	-0.495585	0.620187	0.764833	FALSE	FALSE
9276	ENSG00000156650	KAT6B	10	q22.2	74824927	75032624	-0.495671	0.620126	0.764816	FALSE	FALSE
9277	ENSG00000134330	IAH1	2	p25.1	9473658	9496543	-0.495682	0.620119	0.764816	FALSE	FALSE
9278	ENSG00000119906	SLF2	10	q24.31	100912569	100965136	-0.496413	0.619603	0.764346	FALSE	FALSE
9279	ENSG00000175104	TRAF6	11	p12	36487027	36510272	-0.497167	0.619072	0.763865	FALSE	FALSE
9280	ENSG00000101745	ANKRD12	18	p11.22	9136228	9285985	-0.497217	0.619036	0.763865	FALSE	FALSE
9281	ENSG00000105963	ADAP1	7	p22.3	897901	955407	-0.497572	0.618786	0.763629	FALSE	FALSE
9282	ENSG00000205445	KRTAP10-2	21	q22.3	44550357	44551505	-0.497795	0.618629	0.763494	FALSE	FALSE
9283	ENSG00000152467	ZSCAN1	19	q13.43	58034032	58054631	-0.497864	0.61858	0.763491	FALSE	FALSE
9284	ENSG00000059758	CDK17	12	q23.1	96278261	96400560	-0.497924	0.618538	0.763491	FALSE	FALSE
9285	ENSG00000131355	ADGRE3	19	p13.12	14619117	14690027	-0.498051	0.618448	0.763446	FALSE	FALSE
9286	ENSG00000183770	FOXL2	3	q22.3	138944224	138947140	-0.498332	0.61825	0.76326	FALSE	FALSE
9287	ENSG00000111196	MAGOHB	12	p13.2	10604190	10613623	-0.498592	0.618067	0.763092	FALSE	FALSE
9288	ENSG00000178795	GDPD4	11	q13.5	77216558	77301687	-0.499298	0.61757	0.762594	FALSE	FALSE
9289	ENSG00000198546	ZNF511	10	q26.3	133308475	133313162	-0.499676	0.617303	0.762366	FALSE	FALSE
9290	ENSG00000170571	EMB	5	q11.1	50396192	50443248	-0.500323	0.616847	0.761993	FALSE	FALSE
9291	ENSG00000131944	FAAP24	19	q13.11	32972209	32978222	-0.500789	0.616519	0.761647	FALSE	FALSE
9292	ENSG00000100206	DMC1	22	q13.1	38518949	38570286	-0.500811	0.616504	0.761647	FALSE	FALSE
9293	ENSG00000204869	IGFL4	19	q13.32	46039748	46077118	-0.500818	0.616499	0.761647	FALSE	FALSE
9294	ENSG00000196859	KRT39	17	q21.2	40958417	40966892	-0.500883	0.616453	0.761647	FALSE	FALSE
9295	ENSG00000184220	CMSS1	3	q12.1	99817834	100181732	-0.501081	0.616314	0.761647	FALSE	FALSE
9296	ENSG00000164291	ARSK	5	q15	95555074	95605064	-0.501527	0.616	0.761471	FALSE	FALSE
9297	ENSG00000006071	ABCC8	11	p15.1	17392498	17476879	-0.501962	0.615694	0.761151	FALSE	FALSE
9298	ENSG00000242441	GTF2A1L	2	p16.3	48617798	48733148	-0.50218	0.615541	0.761048	FALSE	FALSE
9299	ENSG00000144736	SHQ1	3	p13	72749277	72861914	-0.502248	0.615493	0.761048	FALSE	FALSE
9300	ENSG00000148950	IMMP1L	11	p13	31432401	31509645	-0.502375	0.615404	0.761024	FALSE	FALSE
9301	ENSG00000169184	MN1	22	q12.1	27748277	27801498	-0.502754	0.615137	0.76087	FALSE	FALSE
9302	ENSG00000184530	C6orf58	6	q22.33	127519455	127591817	-0.503455	0.614644	0.760435	FALSE	FALSE
9303	ENSG00000124702	KLHDC3	6	p21.1	43014103	43021298	-0.503554	0.614575	0.760407	FALSE	FALSE
9304	ENSG00000141371	C17orf64	17	q23.2	60392429	60431421	-0.503807	0.614397	0.760303	FALSE	FALSE
9305	ENSG00000198838	RYR3	15	q13.3	33310945	33866121	-0.503921	0.614317	0.760262	FALSE	FALSE
9306	ENSG00000168959	GRM5	11	q14.3	88504576	89065945	-0.503977	0.614277	0.760262	FALSE	FALSE
9307	ENSG00000134551	PRH2	12	p13.2	10929236	10932341	-0.504333	0.614027	0.760121	FALSE	FALSE
9308	ENSG00000224916	APOC4-APOC2	19	q13.32	44942238	44949565	-0.504698	0.613771	0.759936	FALSE	FALSE
9309	ENSG00000164175	SLC45A2	5	p13.2	33944616	33984730	-0.504808	0.613693	0.759936	FALSE	FALSE
9310	ENSG00000019144	PHLDB1	11	q23.3	118606440	118658038	-0.505439	0.61325	0.759582	FALSE	FALSE
9311	ENSG00000184489	PTP4A3	8	q24.3	141391993	141432454	-0.506424	0.612559	0.758886	FALSE	FALSE
9312	ENSG00000006606	CCL26	7	q11.23	75769533	75789896	-0.506699	0.612366	0.758719	FALSE	FALSE
9313	ENSG00000125812	GZF1	20	p11.21	23362182	23373063	-0.506777	0.612311	0.75871	FALSE	FALSE
9314	ENSG00000136573	BLK	8	p23.1	11486894	11564604	-0.507019	0.612142	0.758558	FALSE	FALSE
9315	ENSG00000119397	CNTRL	9	q33.2	121074863	121177610	-0.507209	0.612008	0.758451	FALSE	FALSE
9316	ENSG00000172005	MAL	2	q11.1	95025677	95053996	-0.508341	0.611214	0.757583	FALSE	FALSE
9317	ENSG00000183978	COA3	17	q21.2	42795147	42798704	-0.509039	0.610725	0.757035	FALSE	FALSE
9318	ENSG00000136770	DNAJC1	10	p12.31	21756537	22003769	-0.509064	0.610707	0.757035	FALSE	FALSE
9319	ENSG00000141837	CACNA1A	19	p13.13	13206442	13633025	-0.509152	0.610646	0.757035	FALSE	FALSE
9320	ENSG00000260869	AC002310.4	16	p11.2	30534227	30558279	-0.509548	0.610368	0.756825	FALSE	FALSE
9321	ENSG00000166743	ACSM1	16	p12.3	20623237	20698890	-0.510296	0.609844	0.756291	FALSE	FALSE
9322	ENSG00000135900	MRPL44	2	q36.1	223957404	223967714	-0.510348	0.609808	0.756291	FALSE	FALSE
9323	ENSG00000133665	DYDC2	10	q23.1	80344745	80368073	-0.510396	0.609774	0.756291	FALSE	FALSE
9324	ENSG00000176853	FAM91A1	8	q24.13	123768456	123815452	-0.510854	0.609454	0.755981	FALSE	FALSE
9325	ENSG00000198056	PRIM1	12	q13.3	56731596	56752373	-0.510978	0.609367	0.755931	FALSE	FALSE
9326	ENSG00000144228	SPOPL	2	q22.1	138501801	138573547	-0.511242	0.609181	0.755817	FALSE	FALSE
9327	ENSG00000189319	FAM53B	10	q26.13	124619292	124744269	-0.511402	0.60907	0.755737	FALSE	FALSE
9328	ENSG00000116750	UCHL5	1	q31.2	193012250	193060080	-0.511424	0.609054	0.755737	FALSE	FALSE
9329	ENSG00000181467	RAP2B	3	q25.2	153162270	153170620	-0.512416	0.60836	0.755087	FALSE	FALSE
9330	ENSG00000124701	APOBEC2	6	p21.1	41053304	41064511	-0.512951	0.607986	0.754681	FALSE	FALSE
9331	ENSG00000177045	SIX5	19	q13.32	45764785	45769226	-0.513536	0.607576	0.754231	FALSE	FALSE
9332	ENSG00000149932	TMEM219	16	p11.2	29940885	29973052	-0.513843	0.607362	0.754022	FALSE	FALSE
9333	ENSG00000140694	PARN	16	p13.12	14435701	14632728	-0.51392	0.607308	0.754014	FALSE	FALSE
9334	ENSG00000143167	GPA33	1	q24.1	167052836	167166479	-0.514388	0.606981	0.753665	FALSE	FALSE
9335	ENSG00000109775	UFSP2	4	q35.1	185399540	185425985	-0.514898	0.606624	0.753397	FALSE	FALSE
9336	ENSG00000119929	CUTC	10	q24.2	99702558	99756134	-0.514969	0.606575	0.753397	FALSE	FALSE
9337	ENSG00000242689	CNTF	11	q12.1	58622673	58625733	-0.51555	0.606168	0.753004	FALSE	FALSE
9338	ENSG00000243489	KRTAP10-11	21	q22.3	44646414	44647650	-0.516407	0.60557	0.752376	FALSE	FALSE
9339	ENSG00000111863	ADTRP	6	p24.1	11712054	11807046	-0.516565	0.60546	0.752326	FALSE	FALSE
9340	ENSG00000137494	ANKRD42	11	q14.1	83193739	83260694	-0.517494	0.604811	0.751722	FALSE	FALSE
9341	ENSG00000060688	SNRNP40	1	p35.2	31259568	31296782	-0.517646	0.604705	0.751649	FALSE	FALSE
9342	ENSG00000184508	HDDC3	15	q26.1	90929964	90935196	-0.518513	0.604101	0.751013	FALSE	FALSE
9343	ENSG00000197372	ZNF675	19	p12	23525631	23687220	-0.518784	0.603911	0.750835	FALSE	FALSE
9344	ENSG00000196224	KRTAP5-3	11	p15.5	1607565	1608463	-0.520203	0.602922	0.749893	FALSE	FALSE
9345	ENSG00000125652	ALKBH7	19	p13.3	6372433	6375251	-0.521182	0.60224	0.749384	FALSE	FALSE
9346	ENSG00000137273	FOXF2	6	p25.3	1389576	1395603	-0.521857	0.60177	0.748979	FALSE	FALSE
9347	ENSG00000154479	CCDC173	2	q31.1	169645425	169694433	-0.522054	0.601633	0.748866	FALSE	FALSE
9348	ENSG00000206172	HBA1	16	p13.3	176680	177522	-0.52255	0.601288	0.748552	FALSE	FALSE
9349	ENSG00000109927	TECTA	11	q23.3	121101173	121191493	-0.523335	0.600741	0.748102	FALSE	FALSE
9350	ENSG00000100916	BRMS1L	14	q13.2	35826318	35932325	-0.523378	0.600711	0.748102	FALSE	FALSE
9351	ENSG00000128011	LRFN1	19	q13.2	39306568	39315336	-0.524256	0.6001	0.747619	FALSE	FALSE
9352	ENSG00000116014	KISS1R	19	p13.3	917287	921015	-0.524515	0.599921	0.747542	FALSE	FALSE
9353	ENSG00000173193	PARP14	3	q21.1	122680618	122730840	-0.524649	0.599827	0.74754	FALSE	FALSE
9354	ENSG00000170946	DNAJC24	11	p13	31369840	31431849	-0.526351	0.598644	0.746354	FALSE	FALSE
9355	ENSG00000034677	RNF19A	8	q22.2	100257060	100336218	-0.526855	0.598294	0.746033	FALSE	FALSE
9356	ENSG00000132274	TRIM22	11	p15.4	5689689	5737089	-0.527157	0.598084	0.745886	FALSE	FALSE
9357	ENSG00000116771	AGMAT	1	p36.21	15572353	15585110	-0.527174	0.598073	0.745886	FALSE	FALSE
9358	ENSG00000084636	COL16A1	1	p35.2	31652247	31704319	-0.527458	0.597876	0.745741	FALSE	FALSE
9359	ENSG00000118655	DCLRE1B	1	p13.2	113905141	113914086	-0.527748	0.597674	0.745547	FALSE	FALSE
9360	ENSG00000170509	HSD17B13	4	q22.1	87303789	87322906	-0.528079	0.597444	0.745489	FALSE	FALSE
9361	ENSG00000197168	NEK5	13	q14.3	52033611	52129078	-0.528113	0.597421	0.745489	FALSE	FALSE
9362	ENSG00000011275	RNF216	7	p22.1	5620047	5781739	-0.528191	0.597367	0.745489	FALSE	FALSE
9363	ENSG00000241837	ATP5PO	21	q22.11	33903453	33915980	-0.528206	0.597356	0.745489	FALSE	FALSE
9364	ENSG00000197852	INKA2	1	p13.2	111680630	111739424	-0.528417	0.59721	0.745486	FALSE	FALSE
9365	ENSG00000163554	SPTA1	1	q23.1	158610706	158686715	-0.528853	0.596907	0.745339	FALSE	FALSE
9366	ENSG00000149269	PAK1	11	q14.1	77321707	77474635	-0.528863	0.5969	0.745339	FALSE	FALSE
9367	ENSG00000128951	DUT	15	q21.1	48331011	48343373	-0.529311	0.59659	0.745094	FALSE	FALSE
9368	ENSG00000135778	NTPCR	1	q42.2	232950605	232983882	-0.529469	0.59648	0.745035	FALSE	FALSE
9369	ENSG00000162782	TDRD5	1	q25.2	179591613	179691272	-0.530583	0.595708	0.744301	FALSE	FALSE
9370	ENSG00000141040	ZNF287	17	p11.2	16551387	16569206	-0.531064	0.595375	0.74409	FALSE	FALSE
9371	ENSG00000122012	SV2C	5	q13.3	76083172	76353939	-0.531161	0.595307	0.744088	FALSE	FALSE
9372	ENSG00000122735	DNAI1	9	p13.3	34457414	34520989	-0.531523	0.595056	0.743889	FALSE	FALSE
9373	ENSG00000028203	VEZT	12	q22	95217746	95302790	-0.531609	0.594997	0.743889	FALSE	FALSE
9374	ENSG00000131203	IDO1	8	p11.21	39902275	39928444	-0.531622	0.594988	0.743889	FALSE	FALSE
9375	ENSG00000174123	TLR10	4	p14	38772239	38782990	-0.532224	0.594571	0.74365	FALSE	FALSE
9376	ENSG00000137962	ARHGAP29	1	p22.1	94148988	94275068	-0.532719	0.594228	0.743446	FALSE	FALSE
9377	ENSG00000126545	CSN1S1	4	q13.3	69931081	69946574	-0.532895	0.594107	0.743392	FALSE	FALSE
9378	ENSG00000239388	ASB14	3	p14.3	57268347	57292682	-0.533106	0.59396	0.743266	FALSE	FALSE
9379	ENSG00000159495	TGM7	15	q15.3	43276280	43302255	-0.533301	0.593825	0.743182	FALSE	FALSE
9380	ENSG00000215454	KRTAP10-4	21	q22.3	44573724	44638284	-0.533396	0.593759	0.743182	FALSE	FALSE
9381	ENSG00000116062	MSH6	2	p16.3	47695530	47810101	-0.53355	0.593653	0.743112	FALSE	FALSE
9382	ENSG00000164733	CTSB	8	p23.1	11842524	11869448	-0.533947	0.593378	0.742826	FALSE	FALSE
9383	ENSG00000185015	CA13	8	q21.2	85220587	85284073	-0.534334	0.59311	0.742606	FALSE	FALSE
9384	ENSG00000131871	SELENOS	15	q26.3	101270817	101277500	-0.534392	0.59307	0.742606	FALSE	FALSE
9385	ENSG00000125878	TCF15	20	p13	603797	610398	-0.534437	0.593039	0.742606	FALSE	FALSE
9386	ENSG00000112038	OPRM1	6	q25.2	154010496	154246867	-0.53468	0.592871	0.742537	FALSE	FALSE
9387	ENSG00000127554	GFER	16	p13.3	1984207	1987749	-0.534793	0.592793	0.742497	FALSE	FALSE
9388	ENSG00000186766	FOXI2	10	q26.2	127737235	127741186	-0.534848	0.592755	0.742497	FALSE	FALSE
9389	ENSG00000174586	ZNF497	19	q13.43	58354357	58362848	-0.535065	0.592605	0.742433	FALSE	FALSE
9390	ENSG00000186451	SPATA12	3	p14.3	57060441	57075432	-0.535595	0.592238	0.742089	FALSE	FALSE
9391	ENSG00000164675	IQUB	7	q31.32	123452400	123535077	-0.536376	0.591699	0.741758	FALSE	FALSE
9392	ENSG00000127311	HELB	12	q14.3	66302545	66347645	-0.536396	0.591685	0.741758	FALSE	FALSE
9393	ENSG00000131094	C1QL1	17	q21.31	44959693	44968071	-0.536715	0.591464	0.741637	FALSE	FALSE
9394	ENSG00000118526	TCF21	6	q23.2	133889138	133895553	-0.537647	0.590821	0.74106	FALSE	FALSE
9395	ENSG00000154856	APCDD1	18	p11.22	10454628	10489948	-0.537693	0.590789	0.74106	FALSE	FALSE
9396	ENSG00000134247	PTGFRN	1	p13.1	116910057	116990358	-0.537973	0.590595	0.74095	FALSE	FALSE
9397	ENSG00000052802	MSMO1	4	q32.3	165327623	165343160	-0.538083	0.59052	0.740912	FALSE	FALSE
9398	ENSG00000110148	CCKBR	11	p15.4	6259736	6272127	-0.538178	0.590454	0.740887	FALSE	FALSE
9399	ENSG00000213920	MDP1	14	q12	24213937	24216070	-0.538353	0.590333	0.740793	FALSE	FALSE
9400	ENSG00000166803	PCLAF	15	q22.31	64364311	64387687	-0.538415	0.590291	0.740793	FALSE	FALSE
9401	ENSG00000049239	H6PD	1	p36.22	9234775	9271337	-0.538477	0.590248	0.740793	FALSE	FALSE
9402	ENSG00000162843	WDR64	1	q43	241652278	241802133	-0.538584	0.590174	0.740793	FALSE	FALSE
9403	ENSG00000205810	KLRC3	12	p13.2	10412312	10420595	-0.53866	0.590121	0.740793	FALSE	FALSE
9404	ENSG00000114204	SERPINI2	3	q26.1	167441789	167479004	-0.539293	0.589685	0.740437	FALSE	FALSE
9405	ENSG00000188959	C9orf152	9	q31.3	110190048	110208189	-0.53948	0.589556	0.740393	FALSE	FALSE
9406	ENSG00000128534	LSM8	7	q31.31	118184032	118192824	-0.540237	0.589033	0.739967	FALSE	FALSE
9407	ENSG00000172315	TP53RK	20	q13.12	46684365	46689779	-0.540716	0.588703	0.739667	FALSE	FALSE
9408	ENSG00000070718	AP3M2	8	p11.21	42152946	42171673	-0.540962	0.588534	0.739511	FALSE	FALSE
9409	ENSG00000177700	POLR2L	11	p15.5	837356	842545	-0.542273	0.58763	0.738779	FALSE	FALSE
9410	ENSG00000185499	MUC1	1	q22	155185824	155192916	-0.542342	0.587583	0.738776	FALSE	FALSE
9411	ENSG00000166337	TAF10	11	p15.4	6606296	6612667	-0.54236	0.587571	0.738776	FALSE	FALSE
9412	ENSG00000137154	RPS6	9	p22.1	19375715	19380254	-0.542623	0.587389	0.738648	FALSE	FALSE
9413	ENSG00000073737	DHRS9	2	q31.1	169064789	169096167	-0.542695	0.58734	0.738643	FALSE	FALSE
9414	ENSG00000204572	KRTAP5-10	11	q13.4	71565563	71566738	-0.542705	0.587333	0.738643	FALSE	FALSE
9415	ENSG00000105371	ICAM4	19	p13.2	10286967	10288522	-0.543582	0.586729	0.738105	FALSE	FALSE
9416	ENSG00000137198	GMPR	6	p22.3	16238580	16295549	-0.543629	0.586697	0.738105	FALSE	FALSE
9417	ENSG00000178342	KCNG2	18	q23	79863668	79900184	-0.543862	0.586536	0.737977	FALSE	FALSE
9418	ENSG00000117322	CR2	1	q32.2	207454230	207489895	-0.544074	0.586391	0.737909	FALSE	FALSE
9419	ENSG00000152382	TADA1	1	q24.1	166856510	166876327	-0.544234	0.58628	0.737827	FALSE	FALSE
9420	ENSG00000072864	NDE1	16	p13.11	15643267	15726353	-0.544484	0.586108	0.737668	FALSE	FALSE
9421	ENSG00000168671	UGT3A2	5	p13.2	36035017	36071358	-0.544975	0.58577	0.737415	FALSE	FALSE
9422	ENSG00000189308	LIN54	4	q21.22	82909973	83012926	-0.545554	0.585372	0.737029	FALSE	FALSE
9423	ENSG00000121743	GJA3	13	q12.11	20138255	20161049	-0.546491	0.584728	0.736391	FALSE	FALSE
9424	ENSG00000179218	CALR	19	p13.13	12938578	12944489	-0.54674	0.584558	0.736233	FALSE	FALSE
9425	ENSG00000165948	IFI27L1	14	q32.12	94081282	94103846	-0.547023	0.584363	0.736045	FALSE	FALSE
9426	ENSG00000159261	CLDN14	21	q22.13	36460621	36576569	-0.547239	0.584214	0.735915	FALSE	FALSE
9427	ENSG00000181804	SLC9A9	3	q24	143265222	143848531	-0.548092	0.583629	0.735349	FALSE	FALSE
9428	ENSG00000148143	ZNF462	9	q31.2	106863097	107013634	-0.548452	0.583381	0.735101	FALSE	FALSE
9429	ENSG00000145451	GLRA3	4	q34.1	174636914	174829314	-0.548486	0.583358	0.735101	FALSE	FALSE
9430	ENSG00000173077	DEC1	9	q32	114850968	115402644	-0.548964	0.58303	0.734824	FALSE	FALSE
9431	ENSG00000139263	LRIG3	12	q14.1	58872149	58920522	-0.548984	0.583016	0.734824	FALSE	FALSE
9432	ENSG00000082213	C5orf22	5	p13.3	31532266	31555058	-0.549246	0.582836	0.734705	FALSE	FALSE
9433	ENSG00000174917	C19orf70	19	p13.3	5678421	5680896	-0.549328	0.58278	0.734705	FALSE	FALSE
9434	ENSG00000170075	GPR37L1	1	q32.1	202122858	202133592	-0.549426	0.582713	0.734705	FALSE	FALSE
9435	ENSG00000197756	RPL37A	2	q35	216498189	216579180	-0.549547	0.58263	0.734705	FALSE	FALSE
9436	ENSG00000099977	DDT	22	q11.23	23971365	23979828	-0.549738	0.582499	0.734631	FALSE	FALSE
9437	ENSG00000184156	KCNQ3	8	q24.22	132120858	132481019	-0.550149	0.582217	0.734545	FALSE	FALSE
9438	ENSG00000090013	BLVRB	19	q13.2	40447765	40465840	-0.550311	0.582106	0.734498	FALSE	FALSE
9439	ENSG00000042781	USH2A	1	q41	215622894	216423396	-0.550619	0.581895	0.73431	FALSE	FALSE
9440	ENSG00000143947	RPS27A	2	p16.1	55231903	55235853	-0.550622	0.581893	0.73431	FALSE	FALSE
9441	ENSG00000204889	KRT40	17	q21.2	40977716	40987135	-0.55095	0.581668	0.73422	FALSE	FALSE
9442	ENSG00000136943	CTSV	9	q22.33	97029679	97039643	-0.55108	0.581579	0.73422	FALSE	FALSE
9443	ENSG00000177455	CD19	16	p11.2	28931939	28939346	-0.551282	0.581441	0.734195	FALSE	FALSE
9444	ENSG00000148942	SLC5A12	11	p14.2	26667019	26723427	-0.552524	0.580589	0.733293	FALSE	FALSE
9445	ENSG00000244607	CCDC13	3	p22.1	42708269	42773253	-0.552819	0.580387	0.733132	FALSE	FALSE
9446	ENSG00000213265	TSGA13	7	q32.2	130668648	130687432	-0.55286	0.580359	0.733132	FALSE	FALSE
9447	ENSG00000178301	AQP11	11	q14.1	77589391	77610355	-0.552948	0.580299	0.733132	FALSE	FALSE
9448	ENSG00000147488	ST18	8	q11.23	52110839	52460959	-0.553024	0.580247	0.733132	FALSE	FALSE
9449	ENSG00000155666	KDM8	16	p12.1	27203495	27221768	-0.553153	0.580159	0.733132	FALSE	FALSE
9450	ENSG00000104412	EMC2	8	q23.1	108443601	108486918	-0.553452	0.579954	0.733005	FALSE	FALSE
9451	ENSG00000164100	NDST3	4	q26	118033618	118258648	-0.554911	0.578956	0.732145	FALSE	FALSE
9452	ENSG00000113369	ARRDC3	5	q14.3	91368724	91383359	-0.555113	0.578818	0.732085	FALSE	FALSE
9453	ENSG00000196092	PAX5	9	p13.2	36833275	37034185	-0.555192	0.578763	0.732073	FALSE	FALSE
9454	ENSG00000073111	MCM2	3	q21.3	127598223	127622436	-0.555819	0.578334	0.73176	FALSE	FALSE
9455	ENSG00000143627	PKLR	1	q22	155289293	155301438	-0.556045	0.57818	0.731662	FALSE	FALSE
9456	ENSG00000162643	WDR63	1	p22.3	84999147	85133138	-0.556382	0.57795	0.731598	FALSE	FALSE
9457	ENSG00000128228	SDF2L1	22	q11.21	21642261	21644298	-0.557368	0.577276	0.73105	FALSE	FALSE
9458	ENSG00000147481	SNTG1	8	q11.21	49909789	50796691	-0.55741	0.577247	0.73105	FALSE	FALSE
9459	ENSG00000133742	CA1	8	q21.2	85327608	85379014	-0.557661	0.577076	0.730912	FALSE	FALSE
9460	ENSG00000188033	ZNF490	19	p13.13	12577961	12640098	-0.557668	0.577071	0.730912	FALSE	FALSE
9461	ENSG00000100211	CBY1	22	q13.1	38656636	38673854	-0.558635	0.576411	0.73042	FALSE	FALSE
9462	ENSG00000165996	HACD1	10	p12.33	17589032	17617377	-0.558751	0.576331	0.73042	FALSE	FALSE
9463	ENSG00000080618	CPB2	13	q14.13	46053195	46105033	-0.559197	0.576027	0.730117	FALSE	FALSE
9464	ENSG00000164096	C4orf3	4	q26	119296419	119304445	-0.559684	0.575695	0.729875	FALSE	FALSE
9465	ENSG00000114455	HHLA2	3	q13.13	108296490	108378285	-0.56016	0.575371	0.729667	FALSE	FALSE
9466	ENSG00000105122	RASAL3	19	p13.12	15451624	15464571	-0.560321	0.575261	0.729667	FALSE	FALSE
9467	ENSG00000198830	HMGN2	1	p36.11	26472450	26475972	-0.56037	0.575227	0.729667	FALSE	FALSE
9468	ENSG00000165959	CLMN	14	q32.13	95181940	95319906	-0.56073	0.574982	0.729631	FALSE	FALSE
9469	ENSG00000235098	ANKRD65	1	p36.33	1418420	1421769	-0.560757	0.574963	0.729631	FALSE	FALSE
9470	ENSG00000183785	TUBA8	22	q11.21	18110331	18146554	-0.560912	0.574857	0.729588	FALSE	FALSE
9471	ENSG00000111783	RFX4	12	q23.3	106582907	106762803	-0.561106	0.574725	0.729535	FALSE	FALSE
9472	ENSG00000180998	GPR137C	14	q22.1	52553148	52637713	-0.561347	0.574561	0.729384	FALSE	FALSE
9473	ENSG00000121904	CSMD2	1	p35.1	33513999	34165842	-0.561396	0.574528	0.729384	FALSE	FALSE
9474	ENSG00000164107	HAND2	4	q34.1	173524969	173530229	-0.561887	0.574193	0.729146	FALSE	FALSE
9475	ENSG00000230510	PPP5D1	19	q13.32	46480796	46601200	-0.561946	0.574153	0.729146	FALSE	FALSE
9476	ENSG00000138640	FAM13A	4	q22.1	88725955	89111398	-0.562066	0.574071	0.729106	FALSE	FALSE
9477	ENSG00000164253	WDR41	5	q14.1	77425970	77620611	-0.562443	0.573815	0.728837	FALSE	FALSE
9478	ENSG00000071575	TRIB2	2	p24.3	12716889	12742734	-0.563145	0.573336	0.728458	FALSE	FALSE
9479	ENSG00000149054	ZNF215	11	p15.4	6926404	7001004	-0.56344	0.573136	0.728261	FALSE	FALSE
9480	ENSG00000054118	THRAP3	1	p34.3	36224416	36305357	-0.563588	0.573035	0.72819	FALSE	FALSE
9481	ENSG00000121104	FAM117A	17	q21.33	49710332	49789180	-0.563602	0.573025	0.72819	FALSE	FALSE
9482	ENSG00000198964	SGMS1	10	q11.23	50305586	50625163	-0.564324	0.572533	0.727782	FALSE	FALSE
9483	ENSG00000015153	YAF2	12	q12	42157104	42238349	-0.564483	0.572425	0.727702	FALSE	FALSE
9484	ENSG00000130707	ASS1	9	q34.11	130444929	130501274	-0.565332	0.571848	0.727203	FALSE	FALSE
9485	ENSG00000198707	CEP290	12	q21.32	88049014	88142216	-0.565415	0.571791	0.727203	FALSE	FALSE
9486	ENSG00000091527	CDV3	3	q22.1	133573730	133590261	-0.56549	0.571741	0.727203	FALSE	FALSE
9487	ENSG00000065609	SNAP91	6	q14.2	83552880	83709691	-0.565939	0.571435	0.726901	FALSE	FALSE
9488	ENSG00000164039	BDH2	4	q24	103079435	103099883	-0.565949	0.571428	0.726901	FALSE	FALSE
9489	ENSG00000206262	FOXL2NB	3	q22.3	138947234	138953451	-0.566024	0.571377	0.726901	FALSE	FALSE
9490	ENSG00000171217	CLDN20	6	q25.3	155264013	155276548	-0.56604	0.571366	0.726901	FALSE	FALSE
9491	ENSG00000104524	PYCR3	8	q24.3	143603913	143609773	-0.566155	0.571288	0.726901	FALSE	FALSE
9492	ENSG00000184619	KRBA2	17	p13.1	8356902	8376711	-0.566298	0.571191	0.726877	FALSE	FALSE
9493	ENSG00000123091	RNF11	1	p32.3	51236271	51273455	-0.566674	0.570936	0.726609	FALSE	FALSE
9494	ENSG00000117228	GBP1	1	p22.2	89052319	89065360	-0.567337	0.570485	0.726092	FALSE	FALSE
9495	ENSG00000159658	EFCAB14	1	p33	46675159	46719064	-0.567571	0.570326	0.726005	FALSE	FALSE
9496	ENSG00000138660	AP1AR	4	q25	112231737	112270047	-0.567661	0.570265	0.725984	FALSE	FALSE
9497	ENSG00000131375	CAPN7	3	p25.1	15206152	15252918	-0.56795	0.570069	0.725791	FALSE	FALSE
9498	ENSG00000036448	MYOM2	8	p23.3	2045040	2165552	-0.568045	0.570004	0.725766	FALSE	FALSE
9499	ENSG00000197302	ZNF720	16	p11.2	31713229	31794869	-0.568602	0.569626	0.725456	FALSE	FALSE
9500	ENSG00000166002	SMCO4	11	q21	93478472	93543508	-0.568607	0.569623	0.725456	FALSE	FALSE
9501	ENSG00000198677	TTC37	5	q15	95461755	95555007	-0.568685	0.56957	0.725456	FALSE	FALSE
9502	ENSG00000138326	RPS24	10	q22.3	78033732	78056813	-0.569005	0.569353	0.725336	FALSE	FALSE
9503	ENSG00000182196	ARL6IP4	12	q24.31	122980060	122982913	-0.569385	0.569095	0.725066	FALSE	FALSE
9504	ENSG00000198271	KRTAP4-5	17	q21.2	41148924	41149802	-0.569683	0.568892	0.724953	FALSE	FALSE
9505	ENSG00000135090	TAOK3	12	q24.23	118149801	118372945	-0.569708	0.568876	0.724953	FALSE	FALSE
9506	ENSG00000063241	ISOC2	19	q13.42	55452985	55462343	-0.56982	0.568799	0.724953	FALSE	FALSE
9507	ENSG00000121594	CD80	3	q13.33	119524293	119559602	-0.570582	0.568283	0.724545	FALSE	FALSE
9508	ENSG00000163328	GPR155	2	q31.1	174431571	174487094	-0.570817	0.568123	0.724513	FALSE	FALSE
9509	ENSG00000144834	TAGLN3	3	q13.2	111998664	112013887	-0.571124	0.567915	0.724362	FALSE	FALSE
9510	ENSG00000145494	NDUFS6	5	p15.33	1801400	1816605	-0.57126	0.567823	0.724302	FALSE	FALSE
9511	ENSG00000109323	MANBA	4	q24	102630770	102760994	-0.571373	0.567747	0.724261	FALSE	FALSE
9512	ENSG00000263264	AC119396.1	19	p13.2	7348943	7383385	-0.571608	0.567588	0.724116	FALSE	FALSE
9513	ENSG00000092978	GPATCH2	1	q41	217426992	217631082	-0.571976	0.567338	0.723855	FALSE	FALSE
9514	ENSG00000197771	MCMBP	10	q26.11	119829404	119892556	-0.572541	0.566956	0.723502	FALSE	FALSE
9515	ENSG00000186714	CCDC73	11	p13	32602246	32794658	-0.572829	0.566761	0.723346	FALSE	FALSE
9516	ENSG00000124209	RAB22A	20	q13.32	58309696	58367507	-0.573606	0.566234	0.722732	FALSE	FALSE
9517	ENSG00000205643	CDPF1	22	q13.31	46244011	46250679	-0.57401	0.565961	0.722439	FALSE	FALSE
9518	ENSG00000203783	PRR9	1	q21.3	153217584	153219317	-0.574021	0.565954	0.722439	FALSE	FALSE
9519	ENSG00000259316	AC087632.1	15	q22.31	64181180	64381440	-0.574178	0.565847	0.722439	FALSE	FALSE
9520	ENSG00000112818	MEP1A	6	p12.3	46793390	46839782	-0.574283	0.565776	0.722439	FALSE	FALSE
9521	ENSG00000115085	ZAP70	2	q11.2	97713560	97739862	-0.574358	0.565726	0.722439	FALSE	FALSE
9522	ENSG00000146411	SLC2A12	6	q23.2	133988697	134052636	-0.575242	0.565128	0.721889	FALSE	FALSE
9523	ENSG00000100335	MIEF1	22	q13.1	39499432	39518132	-0.576225	0.564463	0.721152	FALSE	FALSE
9524	ENSG00000181215	C4orf50	4	p16.1	5897373	6200555	-0.576349	0.56438	0.721105	FALSE	FALSE
9525	ENSG00000134545	KLRC1	12	p13.2	10442264	10454685	-0.576442	0.564317	0.721081	FALSE	FALSE
9526	ENSG00000104967	NOVA2	19	q13.32	45933734	45973546	-0.576848	0.564042	0.720959	FALSE	FALSE
9527	ENSG00000173200	PARP15	3	q21.1	122577602	122639047	-0.57692	0.563993	0.720953	FALSE	FALSE
9528	ENSG00000138030	KHK	2	p23.3	27086747	27100772	-0.577217	0.563793	0.720754	FALSE	FALSE
9529	ENSG00000157368	IL34	16	q22.1	70579895	70660682	-0.57728	0.56375	0.720754	FALSE	FALSE
9530	ENSG00000100985	MMP9	20	q13.12	46008908	46016561	-0.577637	0.563509	0.720562	FALSE	FALSE
9531	ENSG00000213417	KRTAP2-4	17	q21.2	41065116	41065879	-0.577644	0.563504	0.720562	FALSE	FALSE
9532	ENSG00000156510	HKDC1	10	q22.1	69220303	69267559	-0.578073	0.563215	0.720414	FALSE	FALSE
9533	ENSG00000188483	IER5L	9	q34.11	129175552	129178262	-0.579432	0.562298	0.71964	FALSE	FALSE
9534	ENSG00000079462	PAFAH1B3	19	q13.2	42297033	42303546	-0.580047	0.561883	0.719309	FALSE	FALSE
9535	ENSG00000146373	RNF217	6	q22.31	124962545	125092633	-0.580061	0.561873	0.719309	FALSE	FALSE
9536	ENSG00000171094	ALK	2	p23.1	29192774	29921566	-0.580265	0.561736	0.719309	FALSE	FALSE
9537	ENSG00000073614	KDM5A	12	p13.33	280129	389454	-0.580652	0.561475	0.719213	FALSE	FALSE
9538	ENSG00000182022	CHST15	10	q26.13	124007666	124093607	-0.581284	0.561049	0.718782	FALSE	FALSE
9539	ENSG00000078668	VDAC3	8	p11.21	42391624	42405897	-0.581375	0.560988	0.71876	FALSE	FALSE
9540	ENSG00000115266	APC2	19	p13.3	1446302	1473244	-0.581412	0.560962	0.71876	FALSE	FALSE
9541	ENSG00000115641	FHL2	2	q12.2	105357712	105438513	-0.581452	0.560936	0.71876	FALSE	FALSE
9542	ENSG00000178385	PLEKHM3	2	q33.3	207821288	208025560	-0.582017	0.560555	0.71849	FALSE	FALSE
9543	ENSG00000196074	SYCP2	20	q13.33	59863563	59933655	-0.582101	0.560499	0.718475	FALSE	FALSE
9544	ENSG00000204060	FOXO6	1	p34.2	41361922	41383590	-0.582877	0.559976	0.717862	FALSE	FALSE
9545	ENSG00000253457	SMIM18	8	p12	30638600	30646064	-0.583102	0.559825	0.717725	FALSE	FALSE
9546	ENSG00000105518	TMEM205	19	p13.2	11342776	11346518	-0.583295	0.559694	0.717615	FALSE	FALSE
9547	ENSG00000103740	ACSBG1	15	q25.1	78167468	78245688	-0.58363	0.55947	0.717384	FALSE	FALSE
9548	ENSG00000143553	SNAPIN	1	q21.3	153658654	153661830	-0.583691	0.559428	0.717384	FALSE	FALSE
9549	ENSG00000165806	CASP7	10	q25.3	113679162	113730907	-0.58438	0.558965	0.716907	FALSE	FALSE
9550	ENSG00000115523	GNLY	2	p11.2	85685175	85698854	-0.584749	0.558716	0.716759	FALSE	FALSE
9551	ENSG00000016602	CLCA4	1	p22.3	86547078	86580754	-0.58477	0.558702	0.716759	FALSE	FALSE
9552	ENSG00000170382	LRRN2	1	q32.1	204617170	204685733	-0.585023	0.558532	0.716663	FALSE	FALSE
9553	ENSG00000185670	ZBTB3	11	q12.3	62748319	62754188	-0.585031	0.558527	0.716663	FALSE	FALSE
9554	ENSG00000134809	TIMM10	11	q12.1	57528463	57530803	-0.585169	0.558434	0.716663	FALSE	FALSE
9555	ENSG00000160208	RRP1B	21	q22.3	43659548	43696079	-0.586075	0.557825	0.716128	FALSE	FALSE
9556	ENSG00000135116	HRK	12	q24.22	116856144	116881441	-0.586351	0.55764	0.715946	FALSE	FALSE
9557	ENSG00000135617	PRADC1	2	p13.2	73228006	73233238	-0.586429	0.557587	0.715936	FALSE	FALSE
9558	ENSG00000130958	SLC35D2	9	q22.32	96313444	96383710	-0.586468	0.557561	0.715936	FALSE	FALSE
9559	ENSG00000142089	IFITM3	11	p15.5	319669	327537	-0.586837	0.557313	0.715869	FALSE	FALSE
9560	ENSG00000089101	CFAP61	20	p11.23	20052514	20360702	-0.586982	0.557216	0.715857	FALSE	FALSE
9561	ENSG00000174953	DHX36	3	q25.2	154272546	154324497	-0.587161	0.557095	0.71578	FALSE	FALSE
9562	ENSG00000179528	LBX2	2	p13.1	74497517	74503316	-0.587163	0.557094	0.71578	FALSE	FALSE
9563	ENSG00000146700	SSC4D	7	q11.23	76389334	76409695	-0.587289	0.55701	0.71578	FALSE	FALSE
9564	ENSG00000215217	C5orf49	5	p15.31	7830378	7851490	-0.587536	0.556844	0.715663	FALSE	FALSE
9565	ENSG00000125378	BMP4	14	q22.2	53949736	53958761	-0.588523	0.556181	0.714926	FALSE	FALSE
9566	ENSG00000152969	JAKMIP1	4	p16.1	6026203	6200591	-0.589253	0.555692	0.71441	FALSE	FALSE
9567	ENSG00000135250	SRPK2	7	q22.3	105110704	105399308	-0.58929	0.555666	0.71441	FALSE	FALSE
9568	ENSG00000186660	ZFP91	11	q12.1	58579111	58621042	-0.589337	0.555635	0.71441	FALSE	FALSE
9569	ENSG00000077514	POLD3	11	q13.4	74493851	74669117	-0.589484	0.555537	0.714406	FALSE	FALSE
9570	ENSG00000177692	DNAJC28	21	q22.11	33485530	33491720	-0.589552	0.555491	0.714406	FALSE	FALSE
9571	ENSG00000114113	RBP2	3	q23	139452884	139480747	-0.58963	0.555439	0.714406	FALSE	FALSE
9572	ENSG00000169271	HSPB3	5	q11.2	54455601	54456384	-0.591435	0.554229	0.71304	FALSE	FALSE
9573	ENSG00000186212	SOWAHB	4	q21.1	76894928	76898147	-0.591784	0.553995	0.712796	FALSE	FALSE
9574	ENSG00000132646	PCNA	20	p12.3	5114953	5126626	-0.591833	0.553963	0.712796	FALSE	FALSE
9575	ENSG00000185863	TMEM210	9	q34.3	137170858	137172409	-0.592024	0.553835	0.71276	FALSE	FALSE
9576	ENSG00000049759	NEDD4L	18	q21.31	58044367	58401540	-0.592093	0.553789	0.712757	FALSE	FALSE
9577	ENSG00000104901	DKKL1	19	q13.33	49361783	49375116	-0.592388	0.553591	0.712559	FALSE	FALSE
9578	ENSG00000109762	SNX25	4	q35.1	185204237	185370185	-0.592859	0.553275	0.712267	FALSE	FALSE
9579	ENSG00000214518	KRTAP2-2	17	q21.2	41054498	41055230	-0.592908	0.553243	0.712267	FALSE	FALSE
9580	ENSG00000156831	NSMCE2	8	q24.13	125091679	125367120	-0.593615	0.55277	0.711865	FALSE	FALSE
9581	ENSG00000133028	SCO1	17	p13.1	10672474	10698375	-0.594073	0.552464	0.711619	FALSE	FALSE
9582	ENSG00000003987	MTMR7	8	p22	17298030	17413528	-0.59417	0.552398	0.711592	FALSE	FALSE
9583	ENSG00000092140	G2E3	14	q12	30559123	30620063	-0.594186	0.552388	0.711592	FALSE	FALSE
9584	ENSG00000161849	KRT84	12	q13.13	52377812	52385652	-0.594245	0.552348	0.711592	FALSE	FALSE
9585	ENSG00000143476	DTL	1	q32.3	212035553	212107400	-0.594969	0.551864	0.711357	FALSE	FALSE
9586	ENSG00000197467	COL13A1	10	q22.1	69801867	69964275	-0.595029	0.551824	0.711357	FALSE	FALSE
9587	ENSG00000188368	PRR19	19	q13.2	42302098	42310821	-0.59534	0.551616	0.711321	FALSE	FALSE
9588	ENSG00000066027	PPP2R5A	1	q32.3	212285537	212361863	-0.595499	0.55151	0.711321	FALSE	FALSE
9589	ENSG00000104964	AES	19	p13.3	3052910	3063107	-0.595857	0.551271	0.71116	FALSE	FALSE
9590	ENSG00000122136	OBP2A	9	q34.3	135546139	135549969	-0.596357	0.550937	0.710785	FALSE	FALSE
9591	ENSG00000129925	TMEM8A	16	p13.3	370773	387113	-0.596393	0.550912	0.710785	FALSE	FALSE
9592	ENSG00000120341	SEC16B	1	q25.2	177923956	177984303	-0.596473	0.550859	0.710785	FALSE	FALSE
9593	ENSG00000180777	ANKRD30B	18	p11.21	14728272	14852738	-0.596608	0.550769	0.710785	FALSE	FALSE
9594	ENSG00000189067	LITAF	16	p13.13	11547722	11636381	-0.597109	0.550434	0.710421	FALSE	FALSE
9595	ENSG00000174945	AMZ1	7	p22.3	2679522	2775500	-0.597141	0.550413	0.710421	FALSE	FALSE
9596	ENSG00000114423	CBLB	3	q13.11	105655461	105869552	-0.598225	0.54969	0.70963	FALSE	FALSE
9597	ENSG00000110436	SLC1A2	11	p13	35251205	35420063	-0.598432	0.549551	0.709508	FALSE	FALSE
9598	ENSG00000153485	TMEM251	14	q32.12	93184951	93187089	-0.598798	0.549307	0.709306	FALSE	FALSE
9599	ENSG00000111780	AL021546.1	12	q24.31	120438198	120460006	-0.599332	0.548951	0.708903	FALSE	FALSE
9600	ENSG00000212900	KRTAP3-2	17	q21.2	40999193	40999894	-0.601053	0.547805	0.707592	FALSE	FALSE
9601	ENSG00000158714	SLAMF8	1	q23.2	159826750	159837249	-0.601123	0.547758	0.707588	FALSE	FALSE
9602	ENSG00000204880	KRTAP4-8	17	q21.2	41096981	41098141	-0.601218	0.547695	0.707588	FALSE	FALSE
9603	ENSG00000132436	FIGNL1	7	p12.1	50444128	50542535	-0.601407	0.547569	0.707513	FALSE	FALSE
9604	ENSG00000244486	SCARF2	22	q11.21	20424815	20437826	-0.601521	0.547493	0.707472	FALSE	FALSE
9605	ENSG00000173406	DAB1	1	p32.1	56994778	58546734	-0.601738	0.547348	0.707451	FALSE	FALSE
9606	ENSG00000134250	NOTCH2	1	p12	119911553	120069626	-0.601831	0.547287	0.707432	FALSE	FALSE
9607	ENSG00000152936	LMNTD1	12	p12.1	25409307	25648579	-0.602373	0.546926	0.707092	FALSE	FALSE
9608	ENSG00000179909	ZNF154	19	q13.43	57697367	57709194	-0.602789	0.546649	0.707037	FALSE	FALSE
9609	ENSG00000122741	DCAF10	9	p13.2	37800502	37867666	-0.60293	0.546555	0.707037	FALSE	FALSE
9610	ENSG00000100336	APOL4	22	q12.3	36189124	36204840	-0.6036	0.546109	0.706702	FALSE	FALSE
9611	ENSG00000075624	ACTB	7	p22.1	5527147	5563784	-0.603784	0.545987	0.7066	FALSE	FALSE
9612	ENSG00000126353	CCR7	17	q21.2	40553769	40565472	-0.604843	0.545283	0.705915	FALSE	FALSE
9613	ENSG00000116885	OSCP1	1	p34.3	36415827	36450451	-0.604902	0.545244	0.705915	FALSE	FALSE
9614	ENSG00000099954	CECR2	22	q11.1	17359949	17558149	-0.605056	0.545142	0.705901	FALSE	FALSE
9615	ENSG00000163714	U2SURP	3	q23	142964497	143060546	-0.605169	0.545067	0.705861	FALSE	FALSE
9616	ENSG00000141542	RAB40B	17	q25.3	82654973	82698728	-0.605272	0.544998	0.705829	FALSE	FALSE
9617	ENSG00000092758	COL9A3	20	q13.33	62816244	62841159	-0.605938	0.544556	0.705425	FALSE	FALSE
9618	ENSG00000070404	FSTL3	19	p13.3	676365	683399	-0.60631	0.544309	0.705219	FALSE	FALSE
9619	ENSG00000214253	FIS1	7	q22.1	101239458	101252316	-0.606564	0.54414	0.705113	FALSE	FALSE
9620	ENSG00000132010	ZNF20	19	p13.2	12092843	12140407	-0.607174	0.543735	0.704645	FALSE	FALSE
9621	ENSG00000197653	DNAH10	12	q24.31	123762188	123936206	-0.608447	0.542891	0.703833	FALSE	FALSE
9622	ENSG00000133216	EPHB2	1	p36.12	22710839	22921500	-0.608695	0.542726	0.703789	FALSE	FALSE
9623	ENSG00000205867	KRTAP5-2	11	p15.5	1597177	1598294	-0.609241	0.542365	0.703377	FALSE	FALSE
9624	ENSG00000167088	SNRPD1	18	q11.2	21612267	21633524	-0.609268	0.542347	0.703377	FALSE	FALSE
9625	ENSG00000143811	PYCR2	1	q42.12	225919877	225924340	-0.609886	0.541937	0.703161	FALSE	FALSE
9626	ENSG00000185716	MOSMO	16	p12.2	22007638	22087534	-0.610147	0.541765	0.702993	FALSE	FALSE
9627	ENSG00000138135	CH25H	10	q23.31	89205629	89207314	-0.610599	0.541465	0.702717	FALSE	FALSE
9628	ENSG00000178462	TUBAL3	10	p15.1	5393098	5404830	-0.610711	0.541391	0.702678	FALSE	FALSE
9629	ENSG00000097007	ABL1	9	q34.12	130713946	130887675	-0.611264	0.541025	0.702315	FALSE	FALSE
9630	ENSG00000174429	ABRA	8	q23.1	106759483	106770245	-0.61205	0.540505	0.701866	FALSE	FALSE
9631	ENSG00000132429	POPDC3	6	q21	105158280	105179995	-0.612539	0.540181	0.701558	FALSE	FALSE
9632	ENSG00000212899	KRTAP3-3	17	q21.2	40993430	40994133	-0.613359	0.539639	0.70108	FALSE	FALSE
9633	ENSG00000132855	ANGPTL3	1	p31.3	62597487	62606159	-0.61398	0.539228	0.700715	FALSE	FALSE
9634	ENSG00000144791	LIMD1	3	p21.31	45555394	45686338	-0.614411	0.538944	0.700474	FALSE	FALSE
9635	ENSG00000125122	LRRC29	16	q22.1	67207139	67227048	-0.614794	0.538691	0.700242	FALSE	FALSE
9636	ENSG00000111276	CDKN1B	12	p13.1	12715058	12722371	-0.615431	0.53827	0.700033	FALSE	FALSE
9637	ENSG00000139436	GIT2	12	q24.11	109929792	109996389	-0.615748	0.538061	0.699929	FALSE	FALSE
9638	ENSG00000167895	TMC8	17	q25.3	78130770	78142968	-0.616093	0.537833	0.699746	FALSE	FALSE
9639	ENSG00000175779	C15orf53	15	q14	38628005	39180499	-0.617049	0.537203	0.699094	FALSE	FALSE
9640	ENSG00000138443	ABI2	2	q33.2	203328219	203447723	-0.617521	0.536891	0.698858	FALSE	FALSE
9641	ENSG00000108443	RPS6KB1	17	q23.1	59893046	59950564	-0.618112	0.536502	0.69852	FALSE	FALSE
9642	ENSG00000150667	FSIP1	15	q14	39588357	39782830	-0.618408	0.536307	0.698378	FALSE	FALSE
9643	ENSG00000170231	FABP6	5	q33.3	160187367	160238735	-0.618913	0.535974	0.698001	FALSE	FALSE
9644	ENSG00000101138	CSTF1	20	q13.2	56392371	56406369	-0.619691	0.535461	0.69739	FALSE	FALSE
9645	ENSG00000267385	AC011498.4	19	p13.3	4528427	4540067	-0.621505	0.534267	0.696284	FALSE	FALSE
9646	ENSG00000172167	MTBP	8	q24.12	120445400	120542133	-0.621602	0.534204	0.696284	FALSE	FALSE
9647	ENSG00000183570	PCBP3	21	q22.3	45643694	45942454	-0.621833	0.534051	0.696227	FALSE	FALSE
9648	ENSG00000143437	ARNT	1	q21.3	150809705	150876768	-0.62195	0.533975	0.6962	FALSE	FALSE
9649	ENSG00000140545	MFGE8	15	q26.1	88898683	88913411	-0.622075	0.533893	0.696189	FALSE	FALSE
9650	ENSG00000234438	KBTBD13	15	q22.31	65076816	65079939	-0.622315	0.533735	0.696139	FALSE	FALSE
9651	ENSG00000138759	FRAS1	4	q21.21	78057570	78544269	-0.62245	0.533646	0.696092	FALSE	FALSE
9652	ENSG00000212725	KRTAP2-1	17	q21.2	41046541	41047316	-0.623531	0.532936	0.695446	FALSE	FALSE
9653	ENSG00000166676	TVP23A	16	p13.13	10760919	10818794	-0.624052	0.532593	0.695055	FALSE	FALSE
9654	ENSG00000154079	SDHAF4	6	q13	70566917	70589569	-0.624612	0.532226	0.694744	FALSE	FALSE
9655	ENSG00000065243	PKN2	1	p22.2	88684222	88836255	-0.625076	0.531921	0.694515	FALSE	FALSE
9656	ENSG00000136237	RAPGEF5	7	p15.3	22118238	22357144	-0.62516	0.531866	0.694499	FALSE	FALSE
9657	ENSG00000114999	TTL	2	q14.1	112482154	112541739	-0.625276	0.53179	0.694455	FALSE	FALSE
9658	ENSG00000005381	MPO	17	q22	58269856	58280935	-0.625398	0.53171	0.694407	FALSE	FALSE
9659	ENSG00000173511	VEGFB	11	q13.1	64234538	64238793	-0.625644	0.531548	0.694252	FALSE	FALSE
9660	ENSG00000181896	ZNF101	19	p13.11	19668796	19683509	-0.625791	0.531452	0.694218	FALSE	FALSE
9661	ENSG00000116266	STXBP3	1	p13.3	108746674	108809526	-0.626738	0.530831	0.693595	FALSE	FALSE
9662	ENSG00000170889	RPS9	19	q13.42	54200742	54249003	-0.626817	0.530779	0.693584	FALSE	FALSE
9663	ENSG00000256100	AP000721.1	11	q13.1	63974620	63988346	-0.626876	0.530741	0.693584	FALSE	FALSE
9664	ENSG00000171174	RBKS	2	p23.2	27781364	27891098	-0.626972	0.530678	0.693564	FALSE	FALSE
9665	ENSG00000116783	TNNI3K	1	p31.1	74235401	74544428	-0.626985	0.530669	0.693564	FALSE	FALSE
9666	ENSG00000180660	MAB21L1	13	q13.3	35474182	35477209	-0.627057	0.530622	0.693564	FALSE	FALSE
9667	ENSG00000142046	TMEM91	19	q13.2	41350911	41384083	-0.627509	0.530325	0.693338	FALSE	FALSE
9668	ENSG00000132825	PPP1R3D	20	q13.33	59936668	59940297	-0.627985	0.530014	0.693089	FALSE	FALSE
9669	ENSG00000100191	SLC5A4	22	q12.3	32218476	32255341	-0.62813	0.529919	0.693021	FALSE	FALSE
9670	ENSG00000188536	HBA2	16	p13.3	172876	173710	-0.628588	0.529619	0.692891	FALSE	FALSE
9671	ENSG00000165810	BTNL9	5	q35.3	181040225	181061523	-0.628714	0.529537	0.692857	FALSE	FALSE
9672	ENSG00000109536	FRG1	4	q35.2	189940788	189963204	-0.628802	0.529479	0.692837	FALSE	FALSE
9673	ENSG00000126804	ZBTB1	14	q23.3	64503712	64533690	-0.629104	0.529281	0.692691	FALSE	FALSE
9674	ENSG00000166342	NETO1	18	q22.3	72742314	72868146	-0.629173	0.529236	0.692687	FALSE	FALSE
9675	ENSG00000100599	RIN3	14	q32.12	92513774	92688994	-0.62968	0.528904	0.692387	FALSE	FALSE
9676	ENSG00000121380	BCL2L14	12	p13.2	12049844	12211084	-0.630017	0.528684	0.692245	FALSE	FALSE
9677	ENSG00000144410	CPO	2	q33.3	206939554	206969474	-0.630222	0.52855	0.692126	FALSE	FALSE
9678	ENSG00000203859	HSD3B2	1	p12	119414931	119423035	-0.630584	0.528313	0.691952	FALSE	FALSE
9679	ENSG00000081870	HSPB11	1	p32.3	53916574	53945929	-0.630674	0.528254	0.691952	FALSE	FALSE
9680	ENSG00000121933	TMIGD3	1	p13.2	111483348	111563962	-0.630755	0.5282	0.691952	FALSE	FALSE
9681	ENSG00000212721	KRTAP4-11	17	q21.2	41117181	41118360	-0.631087	0.527984	0.691933	FALSE	FALSE
9682	ENSG00000135346	CGA	6	q14.3	87085498	87095406	-0.631418	0.527767	0.691774	FALSE	FALSE
9683	ENSG00000112624	BICRAL	6	p21.1	42746958	42868560	-0.631537	0.527689	0.691728	FALSE	FALSE
9684	ENSG00000236699	ARHGEF38	4	q24	105552620	105708093	-0.631644	0.527619	0.691693	FALSE	FALSE
9685	ENSG00000139697	SBNO1	12	q24.31	123289109	123364843	-0.631731	0.527563	0.691675	FALSE	FALSE
9686	ENSG00000054148	PHPT1	9	q34.3	136848724	136851027	-0.632226	0.527239	0.691306	FALSE	FALSE
9687	ENSG00000164841	TMEM74	8	q23.1	108606850	108787615	-0.633005	0.526731	0.690695	FALSE	FALSE
9688	ENSG00000152944	MED21	12	p11.23	27022546	27066343	-0.633044	0.526705	0.690695	FALSE	FALSE
9689	ENSG00000177981	ASB8	12	q13.11	48147788	48181213	-0.633507	0.526403	0.69049	FALSE	FALSE
9690	ENSG00000117569	PTBP2	1	p21.3	96721665	96823738	-0.633848	0.52618	0.690253	FALSE	FALSE
9691	ENSG00000157827	FMNL2	2	q23.3	152335237	152649834	-0.633894	0.52615	0.690253	FALSE	FALSE
9692	ENSG00000138398	PPIG	2	q31.1	169584340	169641406	-0.633932	0.526125	0.690253	FALSE	FALSE
9693	ENSG00000136146	MED4	13	q14.2	48053323	48095131	-0.634123	0.526	0.690242	FALSE	FALSE
9694	ENSG00000134202	GSTM3	1	p13.3	109733932	109741038	-0.634126	0.525999	0.690242	FALSE	FALSE
9695	ENSG00000008735	MAPK8IP2	22	q13.33	50600685	50613981	-0.634209	0.525945	0.690242	FALSE	FALSE
9696	ENSG00000131737	KRT34	17	q21.2	41377650	41382403	-0.634664	0.525648	0.690003	FALSE	FALSE
9697	ENSG00000144713	RPL32	3	p25.2	12834485	12841588	-0.635061	0.525389	0.689888	FALSE	FALSE
9698	ENSG00000111291	GPRC5D	12	p13.1	12940775	12952147	-0.635587	0.525045	0.689493	FALSE	FALSE
9699	ENSG00000144857	BOC	3	q13.2	113211003	113287459	-0.635835	0.524884	0.689337	FALSE	FALSE
9700	ENSG00000214694	ARHGEF33	2	p22.1	38889841	38975449	-0.636004	0.524774	0.689248	FALSE	FALSE
9701	ENSG00000205809	KLRC2	12	p13.2	10426854	10442300	-0.636629	0.524367	0.688825	FALSE	FALSE
9702	ENSG00000244411	KRTAP5-7	11	q13.4	71527267	71528674	-0.636691	0.524326	0.688825	FALSE	FALSE
9703	ENSG00000163687	DNASE1L3	3	p14.3	58192257	58214697	-0.636821	0.524241	0.688773	FALSE	FALSE
9704	ENSG00000267795	SMIM22	16	p13.3	4788397	4796491	-0.63687	0.524209	0.688773	FALSE	FALSE
9705	ENSG00000165730	STOX1	10	q22.1	68827541	68895432	-0.636917	0.524179	0.688773	FALSE	FALSE
9706	ENSG00000130005	GAMT	19	p13.3	1397026	1401570	-0.637854	0.523569	0.688057	FALSE	FALSE
9707	ENSG00000163064	EN1	2	q14.2	118842171	118847678	-0.63812	0.523396	0.687886	FALSE	FALSE
9708	ENSG00000091136	LAMB1	7	q31.1	107923799	108003255	-0.638559	0.52311	0.687565	FALSE	FALSE
9709	ENSG00000180806	HOXC9	12	q13.13	53994895	54003337	-0.638811	0.522946	0.687406	FALSE	FALSE
9710	ENSG00000244537	KRTAP4-2	17	q21.2	41177446	41178208	-0.638903	0.522886	0.687383	FALSE	FALSE
9711	ENSG00000136492	BRIP1	17	q23.2	61681266	61863521	-0.638924	0.522872	0.687383	FALSE	FALSE
9712	ENSG00000132912	DCTN4	5	q33.1	150708440	150759109	-0.639583	0.522444	0.686914	FALSE	FALSE
9713	ENSG00000135801	TAF5L	1	q42.13	229593111	229626047	-0.639712	0.52236	0.686859	FALSE	FALSE
9714	ENSG00000204928	GRXCR2	5	q32	145858521	145937126	-0.640247	0.522012	0.686514	FALSE	FALSE
9715	ENSG00000120370	GORAB	1	q24.2	170532129	170553446	-0.640324	0.521962	0.686503	FALSE	FALSE
9716	ENSG00000123200	ZC3H13	13	q14.13	45954465	46052759	-0.640366	0.521935	0.686503	FALSE	FALSE
9717	ENSG00000181192	DHTKD1	10	p14	12068972	12123225	-0.641217	0.521382	0.68602	FALSE	FALSE
9718	ENSG00000181690	PLAG1	8	q12.1	56160904	56211324	-0.64131	0.521321	0.685996	FALSE	FALSE
9719	ENSG00000187678	SPRY4	5	q31.3	142310427	142326455	-0.6414	0.521263	0.685975	FALSE	FALSE
9720	ENSG00000261652	C15orf65	15	q21.3	55408548	55418764	-0.641417	0.521252	0.685975	FALSE	FALSE
9721	ENSG00000155657	TTN	2	q31.2	178525989	178830802	-0.642645	0.520454	0.68519	FALSE	FALSE
9722	ENSG00000174156	GSTA3	6	p12.2	52896639	52909685	-0.642698	0.52042	0.68519	FALSE	FALSE
9723	ENSG00000138772	ANXA3	4	q21.21	78551519	78610451	-0.642758	0.520381	0.68519	FALSE	FALSE
9724	ENSG00000115457	IGFBP2	2	q35	216632828	216664436	-0.642836	0.520331	0.68519	FALSE	FALSE
9725	ENSG00000140478	GOLGA6D	15	q24.2	75282835	75295807	-0.642948	0.520258	0.685155	FALSE	FALSE
9726	ENSG00000188389	PDCD1	2	q37.3	241849881	241858908	-0.64408	0.519523	0.684243	FALSE	FALSE
9727	ENSG00000138944	SHISAL1	22	q13.31	44243667	44312851	-0.645414	0.518659	0.683401	FALSE	FALSE
9728	ENSG00000256660	CLEC12B	12	p13.2	10010627	10018619	-0.645415	0.518658	0.683401	FALSE	FALSE
9729	ENSG00000104918	RETN	19	p13.2	7669044	7670454	-0.645514	0.518594	0.683401	FALSE	FALSE
9730	ENSG00000104537	ANXA13	8	q24.13	123680794	123737407	-0.645584	0.518549	0.683401	FALSE	FALSE
9731	ENSG00000170852	KBTBD2	7	p14.3	32868172	32894131	-0.645671	0.518492	0.683401	FALSE	FALSE
9732	ENSG00000189430	NCR1	19	q13.42	54906150	54916140	-0.645799	0.518409	0.683401	FALSE	FALSE
9733	ENSG00000008282	SYPL1	7	q22.3	106090503	106112576	-0.646981	0.517644	0.682826	FALSE	FALSE
9734	ENSG00000171502	COL24A1	1	p22.3	85729233	86156943	-0.647138	0.517543	0.682748	FALSE	FALSE
9735	ENSG00000211455	STK38L	12	p11.23	27243968	27325959	-0.647455	0.517338	0.682533	FALSE	FALSE
9736	ENSG00000119705	SLIRP	14	q24.3	77708071	77761104	-0.647676	0.517195	0.682455	FALSE	FALSE
9737	ENSG00000161835	GRASP	12	q13.13	52006940	52015889	-0.6477	0.517179	0.682455	FALSE	FALSE
9738	ENSG00000160050	CCDC28B	1	p35.2	32200386	32205387	-0.647882	0.517061	0.682391	FALSE	FALSE
9739	ENSG00000054282	SDCCAG8	1	q43	243256034	243500092	-0.648066	0.516943	0.682346	FALSE	FALSE
9740	ENSG00000152455	SUV39H2	10	p13	14878820	14904315	-0.648262	0.516816	0.682346	FALSE	FALSE
9741	ENSG00000167889	MGAT5B	17	q25.2	76868456	76950393	-0.648264	0.516814	0.682346	FALSE	FALSE
9742	ENSG00000120800	UTP20	12	q23.2	101280109	101386616	-0.648454	0.516691	0.682346	FALSE	FALSE
9743	ENSG00000255641	AC068775.1	12	p13.2	10412312	10436001	-0.648689	0.516539	0.682203	FALSE	FALSE
9744	ENSG00000170365	SMAD1	4	q31.21	145481194	145558079	-0.648702	0.516531	0.682203	FALSE	FALSE
9745	ENSG00000151640	DPYSL4	10	q26.3	132186900	132205776	-0.648735	0.51651	0.682203	FALSE	FALSE
9746	ENSG00000111696	NT5DC3	12	q23.3	103770453	103841197	-0.649027	0.516321	0.682138	FALSE	FALSE
9747	ENSG00000197540	GZMM	19	p13.3	544034	549924	-0.649074	0.516291	0.682138	FALSE	FALSE
9748	ENSG00000027697	IFNGR1	6	q23.3	137197484	137219449	-0.649146	0.516244	0.682138	FALSE	FALSE
9749	ENSG00000134326	CMPK2	2	p25.2	6840570	6866635	-0.649772	0.515839	0.68178	FALSE	FALSE
9750	ENSG00000129654	FOXJ1	17	q25.1	76136333	76141299	-0.649828	0.515803	0.68178	FALSE	FALSE
9751	ENSG00000102996	MMP15	16	q21	58025566	58046901	-0.649899	0.515757	0.68178	FALSE	FALSE
9752	ENSG00000102981	PARD6A	16	q22.1	67660946	67662778	-0.64998	0.515705	0.68177	FALSE	FALSE
9753	ENSG00000117114	ADGRL2	1	p31.1	81306160	81992436	-0.650696	0.515243	0.681271	FALSE	FALSE
9754	ENSG00000136883	KIF12	9	q32	114086126	114099291	-0.651271	0.514871	0.680891	FALSE	FALSE
9755	ENSG00000116983	HPCAL4	1	p34.2	39678648	39691689	-0.651534	0.514702	0.680722	FALSE	FALSE
9756	ENSG00000092201	SUPT16H	14	q11.2	21351472	21384266	-0.651536	0.5147	0.680722	FALSE	FALSE
9757	ENSG00000163632	C3orf49	3	p14.1	63819362	63848636	-0.651805	0.514527	0.680603	FALSE	FALSE
9758	ENSG00000137628	DDX60	4	q32.3	168216293	168318807	-0.65189	0.514472	0.680586	FALSE	FALSE
9759	ENSG00000174721	FGFBP3	10	q23.32	91906589	91909483	-0.651957	0.514429	0.680586	FALSE	FALSE
9760	ENSG00000147647	DPYS	8	q22.3	104330324	104467053	-0.652242	0.514245	0.680452	FALSE	FALSE
9761	ENSG00000188015	S100A3	1	q21.3	153547329	153549372	-0.652874	0.513837	0.680024	FALSE	FALSE
9762	ENSG00000184730	APOBR	16	p12.1	28494649	28498970	-0.65352	0.513421	0.679823	FALSE	FALSE
9763	ENSG00000183134	PTGDR2	11	q12.2	60850940	60855971	-0.65401	0.513106	0.679501	FALSE	FALSE
9764	ENSG00000197057	DTHD1	4	p14	36281622	36345756	-0.654388	0.512862	0.679402	FALSE	FALSE
9765	ENSG00000235631	RNF148	7	q31.32	122701664	122702967	-0.654393	0.512858	0.679402	FALSE	FALSE
9766	ENSG00000258659	TRIM34	11	p15.4	5619764	5644398	-0.654439	0.512829	0.679402	FALSE	FALSE
9767	ENSG00000174839	DENND6A	3	p14.3	57625457	57693089	-0.654538	0.512765	0.679402	FALSE	FALSE
9768	ENSG00000112118	MCM3	6	p12.2	52264009	52284881	-0.654645	0.512696	0.679402	FALSE	FALSE
9769	ENSG00000268133	AC003002.1	19	q13.43	57363566	57398584	-0.654818	0.512585	0.679368	FALSE	FALSE
9770	ENSG00000120688	WBP4	13	q14.11	41061274	41084006	-0.654965	0.51249	0.679299	FALSE	FALSE
9771	ENSG00000163463	KRTCAP2	1	q22	155169408	155173475	-0.655711	0.51201	0.678829	FALSE	FALSE
9772	ENSG00000142937	RPS8	1	p34.1	44775251	44778779	-0.655807	0.511948	0.678829	FALSE	FALSE
9773	ENSG00000119535	CSF3R	1	p34.3	36466043	36483278	-0.656078	0.511774	0.678728	FALSE	FALSE
9774	ENSG00000156017	CARNMT1	9	q21.13	74981020	75028423	-0.65658	0.511451	0.678422	FALSE	FALSE
9775	ENSG00000143543	JTB	1	q21.3	153974269	153977688	-0.657002	0.51118	0.678118	FALSE	FALSE
9776	ENSG00000078369	GNB1	1	p36.33	1785285	1891117	-0.657089	0.511123	0.678099	FALSE	FALSE
9777	ENSG00000213341	CHUK	10	q24.31	100188298	100229619	-0.657663	0.510755	0.677721	FALSE	FALSE
9778	ENSG00000167664	TMIGD2	19	p13.3	4292232	4302431	-0.657841	0.51064	0.677624	FALSE	FALSE
9779	ENSG00000133818	RRAS2	11	p15.2	14277926	14364506	-0.658031	0.510518	0.677581	FALSE	FALSE
9780	ENSG00000114302	PRKAR2A	3	p21.31	48744597	48847846	-0.658049	0.510507	0.677581	FALSE	FALSE
9781	ENSG00000070915	SLC12A3	16	q13	56865207	56915850	-0.658852	0.509991	0.677041	FALSE	FALSE
9782	ENSG00000133107	TRPC4	13	q13.3	37636636	37870425	-0.660009	0.509248	0.676166	FALSE	FALSE
9783	ENSG00000198668	CALM1	14	q32.11	90396502	90408261	-0.660407	0.508993	0.67601	FALSE	FALSE
9784	ENSG00000100652	SLC10A1	14	q24.1	69775417	69797289	-0.660657	0.508833	0.675892	FALSE	FALSE
9785	ENSG00000100373	UPK3A	22	q13.31	45284982	45295874	-0.660685	0.508814	0.675892	FALSE	FALSE
9786	ENSG00000213416	KRTAP4-12	17	q21.2	41123091	41124167	-0.661084	0.508559	0.675639	FALSE	FALSE
9787	ENSG00000166189	HPS6	10	q24.32	102065390	102068038	-0.661641	0.508201	0.675276	FALSE	FALSE
9788	ENSG00000174547	MRPL11	11	q13.2	66435075	66466738	-0.662151	0.507875	0.675008	FALSE	FALSE
9789	ENSG00000155115	GTF3C6	6	q21	110958560	110967890	-0.662388	0.507722	0.674995	FALSE	FALSE
9790	ENSG00000214456	PLIN5	19	p13.3	4522531	4535224	-0.662401	0.507714	0.674995	FALSE	FALSE
9791	ENSG00000255104	AC005324.4	17	p12	15699692	15744778	-0.662421	0.507702	0.674995	FALSE	FALSE
9792	ENSG00000162928	PEX13	2	p15	61017225	61051990	-0.66249	0.507657	0.674995	FALSE	FALSE
9793	ENSG00000013364	MVP	16	p11.2	29820394	29848039	-0.66281	0.507452	0.674946	FALSE	FALSE
9794	ENSG00000185267	CDNF	10	p13	14819250	14838575	-0.662847	0.507429	0.674946	FALSE	FALSE
9795	ENSG00000100209	HSCB	22	q12.1	28742031	28757515	-0.663101	0.507266	0.674827	FALSE	FALSE
9796	ENSG00000137959	IFI44L	1	p31.1	78619922	78646145	-0.663179	0.507216	0.674827	FALSE	FALSE
9797	ENSG00000114854	TNNC1	3	p21.1	52451102	52454070	-0.664254	0.506528	0.674216	FALSE	FALSE
9798	ENSG00000220008	LINGO3	19	p13.3	2289784	2292024	-0.664325	0.506482	0.674216	FALSE	FALSE
9799	ENSG00000154134	ROBO3	11	q24.2	124865386	124881470	-0.664388	0.506442	0.674216	FALSE	FALSE
9800	ENSG00000160145	KALRN	3	q21.1	124080023	124726325	-0.66443	0.506415	0.674216	FALSE	FALSE
9801	ENSG00000138663	COPS4	4	q21.22	83034447	83075818	-0.664619	0.506294	0.674216	FALSE	FALSE
9802	ENSG00000267909	CCDC177	14	q24.1	69569816	69574837	-0.665874	0.505492	0.673391	FALSE	FALSE
9803	ENSG00000185933	CALHM1	10	q24.33	103453387	103458888	-0.665988	0.505419	0.67335	FALSE	FALSE
9804	ENSG00000162129	CLPB	11	q13.4	72285495	72434680	-0.666017	0.5054	0.67335	FALSE	FALSE
9805	ENSG00000182010	RTKN2	10	q21.2	62183035	62268707	-0.666112	0.505339	0.67335	FALSE	FALSE
9806	ENSG00000133704	IPO8	12	p11.21	30628988	30695986	-0.666207	0.505279	0.67335	FALSE	FALSE
9807	ENSG00000167555	ZNF528	19	q13.41	52397849	52418412	-0.666711	0.504957	0.673068	FALSE	FALSE
9808	ENSG00000179593	ALOX15B	17	p13.1	8039017	8049134	-0.667004	0.504769	0.672929	FALSE	FALSE
9809	ENSG00000148290	SURF1	9	q34.2	133351755	133356676	-0.667008	0.504767	0.672929	FALSE	FALSE
9810	ENSG00000205659	LIN52	14	q24.3	74084796	74201235	-0.668152	0.504037	0.672174	FALSE	FALSE
9811	ENSG00000169692	AGPAT2	9	q34.3	136673143	136687423	-0.668322	0.503928	0.672085	FALSE	FALSE
9812	ENSG00000164109	MAD2L1	4	q27	120055608	120067074	-0.66891	0.503553	0.67175	FALSE	FALSE
9813	ENSG00000240871	KRTAP4-7	17	q21.2	41084150	41085141	-0.669417	0.503229	0.671494	FALSE	FALSE
9814	ENSG00000129103	SUMF2	7	p11.2	56064002	56080670	-0.669832	0.502965	0.671243	FALSE	FALSE
9815	ENSG00000163104	SMARCAD1	4	q22.3	94207611	94291292	-0.669861	0.502947	0.671243	FALSE	FALSE
9816	ENSG00000270757	HSPE1-MOB4	2	q33.1	197500413	197550726	-0.670132	0.502773	0.671154	FALSE	FALSE
9817	ENSG00000172809	RPL38	17	q25.1	74203582	74210655	-0.670638	0.502451	0.670779	FALSE	FALSE
9818	ENSG00000186153	WWOX	16	q23.1	78099413	79212667	-0.670763	0.502371	0.670728	FALSE	FALSE
9819	ENSG00000108298	RPL19	17	q12	39200283	39204732	-0.671499	0.501903	0.670324	FALSE	FALSE
9820	ENSG00000121270	ABCC11	16	q12.1	48166910	48247568	-0.671511	0.501895	0.670324	FALSE	FALSE
9821	ENSG00000135951	TSGA10	2	q11.2	98997261	99154964	-0.671634	0.501817	0.67032	FALSE	FALSE
9822	ENSG00000163625	WDFY3	4	q21.23	84669610	84966391	-0.672231	0.501437	0.669923	FALSE	FALSE
9823	ENSG00000138675	FGF5	4	q21.21	80266599	80336680	-0.673564	0.500589	0.668901	FALSE	FALSE
9824	ENSG00000119487	MAPKAP1	9	q33.3	125437393	125707234	-0.673579	0.500579	0.668901	FALSE	FALSE
9825	ENSG00000182774	RPS17	15	q25.2	82536750	82540564	-0.673592	0.500571	0.668901	FALSE	FALSE
9826	ENSG00000187118	CMC1	3	p24.1	28241584	28325142	-0.673854	0.500404	0.668875	FALSE	FALSE
9827	ENSG00000268744	AC008758.4	19	p13.2	12379189	12401274	-0.674173	0.500201	0.668714	FALSE	FALSE
9828	ENSG00000182185	RAD51B	14	q24.1	67819779	68730218	-0.67437	0.500076	0.668602	FALSE	FALSE
9829	ENSG00000182871	COL18A1	21	q22.3	45405137	45513720	-0.674878	0.499753	0.668281	FALSE	FALSE
9830	ENSG00000064655	EYA2	20	q13.12	46894624	47188844	-0.676126	0.49896	0.667425	FALSE	FALSE
9831	ENSG00000132423	COQ3	6	q16.2	99369400	99394204	-0.676152	0.498944	0.667425	FALSE	FALSE
9832	ENSG00000143971	ETAA1	2	p14	67397319	67412089	-0.676435	0.498765	0.667295	FALSE	FALSE
9833	ENSG00000101680	LAMA1	18	p11.31	6941744	7117814	-0.677307	0.498211	0.666882	FALSE	FALSE
9834	ENSG00000143772	ITPKB	1	q42.12	226631690	226739323	-0.677313	0.498208	0.666882	FALSE	FALSE
9835	ENSG00000171049	FPR2	19	q13.41	51752026	51770526	-0.677442	0.498125	0.666877	FALSE	FALSE
9836	ENSG00000214787	MS4A4E	11	q12.2	60201253	60243088	-0.677548	0.498059	0.666843	FALSE	FALSE
9837	ENSG00000132824	SERINC3	20	q13.12	44496221	44522109	-0.677614	0.498016	0.666843	FALSE	FALSE
9838	ENSG00000109390	NDUFC1	4	q31.1	139266880	139302551	-0.67767	0.497981	0.666843	FALSE	FALSE
9839	ENSG00000080200	CRYBG3	3	q11.2	97822040	97944963	-0.678166	0.497666	0.666649	FALSE	FALSE
9840	ENSG00000001631	KRIT1	7	q21.2	92198969	92246166	-0.678264	0.497604	0.666621	FALSE	FALSE
9841	ENSG00000162377	COA7	1	p32.3	52684451	52698366	-0.678315	0.497572	0.666621	FALSE	FALSE
9842	ENSG00000174606	ANGEL2	1	q32.3	212992182	213015826	-0.679187	0.497019	0.666004	FALSE	FALSE
9843	ENSG00000176194	CIDEA	18	p11.21	12254319	12277595	-0.679379	0.496898	0.665964	FALSE	FALSE
9844	ENSG00000013016	EHD3	2	p23.1	31234337	31269447	-0.679471	0.49684	0.665964	FALSE	FALSE
9845	ENSG00000140795	MYLK3	16	q11.2	46703369	46790407	-0.679474	0.496838	0.665964	FALSE	FALSE
9846	ENSG00000114127	XRN1	3	q23	142306607	142448062	-0.679564	0.496781	0.665964	FALSE	FALSE
9847	ENSG00000035687	ADSS	1	q44	244408494	244452134	-0.67987	0.496587	0.665811	FALSE	FALSE
9848	ENSG00000164093	PITX2	4	q25	110617423	110642123	-0.680927	0.495918	0.665079	FALSE	FALSE
9849	ENSG00000105429	MEGF8	19	q13.2	42325609	42378769	-0.681971	0.495258	0.664414	FALSE	FALSE
9850	ENSG00000198090	KRTAP4-6	17	q21.2	41139433	41140487	-0.682451	0.494954	0.664062	FALSE	FALSE
9851	ENSG00000168310	IRF2	4	q35.1	184387713	184474580	-0.682625	0.494844	0.663969	FALSE	FALSE
9852	ENSG00000163380	LMOD3	3	p14.1	69106872	69123032	-0.683034	0.494585	0.663733	FALSE	FALSE
9853	ENSG00000041357	PSMA4	15	q25.1	78540405	78552419	-0.683197	0.494482	0.66365	FALSE	FALSE
9854	ENSG00000198783	ZNF830	17	q12	34961530	34963775	-0.683224	0.494465	0.66365	FALSE	FALSE
9855	ENSG00000120756	PLS1	3	q23	142596387	142713664	-0.683444	0.494326	0.66355	FALSE	FALSE
9856	ENSG00000151812	SLC35F4	14	q23.1	57563922	57982194	-0.683864	0.494061	0.663305	FALSE	FALSE
9857	ENSG00000198959	TGM2	20	q11.23	38127387	38166578	-0.684204	0.493846	0.663141	FALSE	FALSE
9858	ENSG00000174705	SH3PXD2B	5	q35.1	172325000	172454523	-0.684477	0.493674	0.6631	FALSE	FALSE
9859	ENSG00000143153	ATP1B1	1	q24.2	169105697	169132722	-0.684784	0.49348	0.66302	FALSE	FALSE
9860	ENSG00000256060	TRAPPC2B	19	q13.43	57363511	57365353	-0.684904	0.493404	0.662974	FALSE	FALSE
9861	ENSG00000170632	ARMC10	7	q22.1	103074881	103099764	-0.685524	0.493013	0.662576	FALSE	FALSE
9862	ENSG00000100490	CDKL1	14	q22.1	50329404	50416461	-0.685555	0.492994	0.662576	FALSE	FALSE
9863	ENSG00000093010	COMT	22	q11.21	19941607	19969975	-0.685763	0.492863	0.662556	FALSE	FALSE
9864	ENSG00000157429	ZNF19	16	q22.2	71464555	71565089	-0.686935	0.492124	0.661693	FALSE	FALSE
9865	ENSG00000115652	UXS1	2	q12.2	106093303	106194339	-0.687227	0.491939	0.6615	FALSE	FALSE
9866	ENSG00000156256	USP16	21	q21.3	29024629	29054488	-0.68723	0.491938	0.6615	FALSE	FALSE
9867	ENSG00000213445	SIPA1	11	q13.1	65638097	65650930	-0.688105	0.491387	0.661099	FALSE	FALSE
9868	ENSG00000185219	ZNF445	3	p21.31	44431720	44477670	-0.688271	0.491282	0.661057	FALSE	FALSE
9869	ENSG00000173402	DAG1	3	p21.31	49468703	49535618	-0.689318	0.490623	0.660381	FALSE	FALSE
9870	ENSG00000221843	C2orf16	2	p23.3	27537386	27582721	-0.689335	0.490612	0.660381	FALSE	FALSE
9871	ENSG00000116711	PLA2G4A	1	q31.1	186828953	186988981	-0.689403	0.490569	0.660381	FALSE	FALSE
9872	ENSG00000125844	RRBP1	20	p12.1	17613678	17682295	-0.690152	0.490099	0.659959	FALSE	FALSE
9873	ENSG00000184350	MRGPRE	11	p15.4	3227698	3232386	-0.690438	0.489919	0.659772	FALSE	FALSE
9874	ENSG00000123349	PFDN5	12	q13.13	53295291	53299450	-0.691235	0.489418	0.659317	FALSE	FALSE
9875	ENSG00000188629	ZNF177	19	p13.2	9363020	9382617	-0.691256	0.489405	0.659317	FALSE	FALSE
9876	ENSG00000109265	KIAA1211	4	q12	56049073	56328625	-0.691433	0.489294	0.659259	FALSE	FALSE
9877	ENSG00000212901	KRTAP3-1	17	q21.2	41008521	41019324	-0.691467	0.489272	0.659259	FALSE	FALSE
9878	ENSG00000166928	MS4A14	11	q12.2	60378530	60417756	-0.691885	0.48901	0.659096	FALSE	FALSE
9879	ENSG00000154814	OXNAD1	3	p25.1	16265160	16350299	-0.692194	0.488816	0.65889	FALSE	FALSE
9880	ENSG00000186432	KPNA4	3	q25.33	160494995	160565588	-0.692551	0.488591	0.658697	FALSE	FALSE
9881	ENSG00000147677	EIF3H	8	q24.11	116642130	116766925	-0.692673	0.488515	0.658649	FALSE	FALSE
9882	ENSG00000137218	FRS3	6	p21.1	41770176	41786542	-0.692822	0.488421	0.658578	FALSE	FALSE
9883	ENSG00000267173	AC245748.1	19	q13.31	44329695	44401608	-0.692961	0.488334	0.658536	FALSE	FALSE
9884	ENSG00000177300	CLDN22	4	q35.1	183318194	183320774	-0.693016	0.488299	0.658536	FALSE	FALSE
9885	ENSG00000188573	FBLL1	5	q34	168529116	168530634	-0.693321	0.488108	0.658486	FALSE	FALSE
9886	ENSG00000132744	ACY3	11	q13.2	67642555	67650659	-0.693559	0.487959	0.658394	FALSE	FALSE
9887	ENSG00000007001	UPP2	2	q24.1	157876702	158136154	-0.693755	0.487836	0.658291	FALSE	FALSE
9888	ENSG00000170627	GTSF1	12	q13.13	54455950	54473602	-0.694238	0.487533	0.658095	FALSE	FALSE
9889	ENSG00000144285	SCN1A	2	q24.3	165984641	166149214	-0.694665	0.487265	0.657843	FALSE	FALSE
9890	ENSG00000204176	SYT15	10	q11.22	46578217	46594173	-0.694757	0.487207	0.65782	FALSE	FALSE
9891	ENSG00000198554	WDHD1	14	q22.3	54938950	55027105	-0.694922	0.487104	0.657791	FALSE	FALSE
9892	ENSG00000054803	CBLN4	20	q13.2	55997440	56005472	-0.69623	0.486285	0.656849	FALSE	FALSE
9893	ENSG00000156471	PTDSS1	8	q22.1	96261715	96336995	-0.696954	0.485831	0.656291	FALSE	FALSE
9894	ENSG00000168081	PNOC	8	p21.1	28316986	28343355	-0.697186	0.485686	0.656149	FALSE	FALSE
9895	ENSG00000268975	MIA-RAB4B	19	q13.2	40771648	40796943	-0.697284	0.485625	0.656122	FALSE	FALSE
9896	ENSG00000185090	MANEAL	1	p34.3	37793802	37801137	-0.697978	0.485191	0.655701	FALSE	FALSE
9897	ENSG00000180318	ALX1	12	q21.31	85280107	85301784	-0.698223	0.485037	0.655602	FALSE	FALSE
9898	ENSG00000166922	SCG5	15	q13.3	32641676	32697098	-0.699153	0.484456	0.654871	FALSE	FALSE
9899	ENSG00000105695	MAG	19	q13.12	35292125	35313804	-0.699237	0.484404	0.654855	FALSE	FALSE
9900	ENSG00000226321	CROCC2	2	q37.3	240906330	240993311	-0.69934	0.484339	0.654823	FALSE	FALSE
9901	ENSG00000109906	ZBTB16	11	q23.2	114059593	114250676	-0.699529	0.484222	0.654773	FALSE	FALSE
9902	ENSG00000260300	AC009119.2	16	q23.3	83908132	83951445	-0.6999	0.48399	0.654569	FALSE	FALSE
9903	ENSG00000118137	APOA1	11	q23.3	116835751	116837950	-0.699946	0.483961	0.654569	FALSE	FALSE
9904	ENSG00000134398	ERN2	16	p12.2	23690326	23713500	-0.700241	0.483777	0.65439	FALSE	FALSE
9905	ENSG00000109445	ZNF330	4	q31.21	141220887	141234697	-0.700522	0.483601	0.654262	FALSE	FALSE
9906	ENSG00000140368	PSTPIP1	15	q24.3	76993359	77037332	-0.700531	0.483596	0.654262	FALSE	FALSE
9907	ENSG00000136929	HEMGN	9	q22.33	97926791	97944856	-0.700535	0.483593	0.654262	FALSE	FALSE
9908	ENSG00000162594	IL23R	1	p31.3	67138907	67259979	-0.700592	0.483558	0.654262	FALSE	FALSE
9909	ENSG00000236980	C3orf84	3	p21.31	49177632	49191858	-0.700814	0.483419	0.654262	FALSE	FALSE
9910	ENSG00000117118	SDHB	1	p36.13	17018722	17054170	-0.700999	0.483303	0.654262	FALSE	FALSE
9911	ENSG00000258484	SPESP1	15	q23	68818221	68946811	-0.701244	0.483151	0.654222	FALSE	FALSE
9912	ENSG00000144659	SLC25A38	3	p22.1	39383324	39397351	-0.701632	0.482909	0.653983	FALSE	FALSE
9913	ENSG00000182197	EXT1	8	q24.11	117794490	118111853	-0.702796	0.482183	0.653383	FALSE	FALSE
9914	ENSG00000212124	TAS2R19	12	p13.2	11021619	11022620	-0.702935	0.482096	0.65332	FALSE	FALSE
9915	ENSG00000164118	CEP44	4	q34.1	174283677	174333380	-0.703424	0.481791	0.65301	FALSE	FALSE
9916	ENSG00000180855	ZNF443	19	p13.2	12429707	12441112	-0.703442	0.48178	0.65301	FALSE	FALSE
9917	ENSG00000212657	KRTAP16-1	17	q21.2	41307700	41309253	-0.703758	0.481583	0.652899	FALSE	FALSE
9918	ENSG00000060656	PTPRU	1	p35.3	29236516	29326813	-0.704199	0.481309	0.652582	FALSE	FALSE
9919	ENSG00000171051	FPR1	19	q13.41	51745172	51804110	-0.704344	0.481219	0.652514	FALSE	FALSE
9920	ENSG00000115310	RTN4	2	p16.1	54972187	55112621	-0.704463	0.481145	0.652514	FALSE	FALSE
9921	ENSG00000166562	SEC11C	18	q21.32	59139477	59158836	-0.704503	0.481119	0.652514	FALSE	FALSE
9922	ENSG00000166822	TMEM170A	16	q23.1	75443054	75465497	-0.704591	0.481065	0.652514	FALSE	FALSE
9923	ENSG00000089505	CMTM1	16	q21	66566393	66579137	-0.705128	0.480731	0.652236	FALSE	FALSE
9924	ENSG00000185666	SYN3	22	q12.3	32512552	33058372	-0.705577	0.480451	0.652021	FALSE	FALSE
9925	ENSG00000048828	FAM120A	9	q22.31	93451722	93566107	-0.705726	0.480359	0.65195	FALSE	FALSE
9926	ENSG00000181038	METTL23	17	q25.1	76726830	76733936	-0.706144	0.480099	0.651652	FALSE	FALSE
9927	ENSG00000182255	KCNA4	11	p14.1	30009741	30017023	-0.7062	0.480064	0.651652	FALSE	FALSE
9928	ENSG00000187186	AL162231.1	9	p13.3	34664163	34666112	-0.706299	0.480002	0.651631	FALSE	FALSE
9929	ENSG00000171396	KRTAP4-4	17	q21.2	41159651	41160731	-0.70644	0.479914	0.651566	FALSE	FALSE
9930	ENSG00000144406	UNC80	2	q34	209771993	209999300	-0.706989	0.479573	0.651267	FALSE	FALSE
9931	ENSG00000128040	SPINK2	4	q12	56809860	56821742	-0.707055	0.479532	0.651266	FALSE	FALSE
9932	ENSG00000175697	GPR156	3	q13.33	120164645	120285094	-0.707492	0.479261	0.651116	FALSE	FALSE
9933	ENSG00000169851	PCDH7	4	p15.1	30720415	31146805	-0.708482	0.478646	0.650554	FALSE	FALSE
9934	ENSG00000184924	PTRHD1	2	p23.3	24789734	24793382	-0.70865	0.478541	0.650467	FALSE	FALSE
9935	ENSG00000187048	CYP4A11	1	p33	46929177	46941484	-0.708767	0.478469	0.650467	FALSE	FALSE
9936	ENSG00000137054	POLR1E	9	p13.2	37485935	37503697	-0.709119	0.47825	0.650253	FALSE	FALSE
9937	ENSG00000152760	TCTEX1D1	1	p31.3	66752459	66778787	-0.710165	0.477602	0.649682	FALSE	FALSE
9938	ENSG00000182809	CRIP2	14	q32.33	105472962	105480170	-0.71123	0.476942	0.648839	FALSE	FALSE
9939	ENSG00000143507	DUSP10	1	q41	221701424	221742176	-0.711353	0.476866	0.648789	FALSE	FALSE
9940	ENSG00000136560	TANK	2	q24.2	161136908	161236221	-0.71165	0.476681	0.648593	FALSE	FALSE
9941	ENSG00000113303	BTNL8	5	q35.3	180899077	180950906	-0.711675	0.476666	0.648593	FALSE	FALSE
9942	ENSG00000182389	CACNB4	2	q23.3	151832768	152099475	-0.712284	0.476289	0.648223	FALSE	FALSE
9943	ENSG00000176125	UFSP1	7	q22.1	100888723	100889718	-0.712425	0.476202	0.648159	FALSE	FALSE
9944	ENSG00000135409	AMHR2	12	q13.13	53423855	53431534	-0.712738	0.476008	0.64795	FALSE	FALSE
9945	ENSG00000221864	KRTAP12-2	21	q22.3	44666189	44666927	-0.71291	0.475902	0.64786	FALSE	FALSE
9946	ENSG00000197683	KRTAP26-1	21	q22.11	30319124	30320316	-0.713041	0.47582	0.647804	FALSE	FALSE
9947	ENSG00000198822	GRM3	7	q21.11	86643914	86864884	-0.713468	0.475556	0.647499	FALSE	FALSE
9948	ENSG00000182704	TSKU	11	q13.5	76782251	76798154	-0.713608	0.47547	0.64749	FALSE	FALSE
9949	ENSG00000115866	DARS	2	q21.3	135906677	135986100	-0.713666	0.475434	0.64749	FALSE	FALSE
9950	ENSG00000171643	S100Z	5	q13.3	76850001	76921650	-0.713684	0.475422	0.64749	FALSE	FALSE
9951	ENSG00000110881	ASIC1	12	q13.12	50057548	50083611	-0.714117	0.475155	0.647225	FALSE	FALSE
9952	ENSG00000146755	TRIM50	7	q11.23	73312539	73328082	-0.714754	0.474761	0.646852	FALSE	FALSE
9953	ENSG00000110786	PTPN5	11	p15.1	18727928	18792721	-0.715377	0.474376	0.646491	FALSE	FALSE
9954	ENSG00000162695	SLC30A7	1	p21.2	100896076	100981753	-0.715418	0.474351	0.646491	FALSE	FALSE
9955	ENSG00000141428	C18orf21	18	q12.2	35972083	35979286	-0.715704	0.474174	0.646324	FALSE	FALSE
9956	ENSG00000164122	ASB5	4	q34.2	176213673	176277571	-0.716123	0.473915	0.646081	FALSE	FALSE
9957	ENSG00000100604	CHGA	14	q32.12	92923080	92935293	-0.716369	0.473764	0.645991	FALSE	FALSE
9958	ENSG00000203965	EFCAB7	1	p31.3	63523372	63572693	-0.716373	0.473761	0.645991	FALSE	FALSE
9959	ENSG00000107738	VSIR	10	q22.1	71747559	71773498	-0.717592	0.473009	0.645434	FALSE	FALSE
9960	ENSG00000187889	FYB2	1	p32.2	56718804	56819696	-0.717777	0.472895	0.645343	FALSE	FALSE
9961	ENSG00000204104	TRAF3IP1	2	q37.3	238320441	238400900	-0.717958	0.472783	0.645245	FALSE	FALSE
9962	ENSG00000171604	CXXC5	5	q31.2	139647299	139683882	-0.718535	0.472427	0.644923	FALSE	FALSE
9963	ENSG00000175868	CALCB	11	p15.2	14904997	15082342	-0.718604	0.472385	0.644923	FALSE	FALSE
9964	ENSG00000110777	POU2AF1	11	q23.1	111352252	111455630	-0.718891	0.472208	0.644842	FALSE	FALSE
9965	ENSG00000187122	SLIT1	10	q24.1	96998038	97185920	-0.719158	0.472043	0.644719	FALSE	FALSE
9966	ENSG00000170476	MZB1	5	q31.2	139387480	139390081	-0.719357	0.471921	0.644668	FALSE	FALSE
9967	ENSG00000126878	AIF1L	9	q34.12	131096476	131123152	-0.719796	0.471651	0.644407	FALSE	FALSE
9968	ENSG00000133640	LRRIQ1	12	q21.31	85036314	85264457	-0.719861	0.47161	0.644407	FALSE	FALSE
9969	ENSG00000161813	LARP4	12	q13.12	50392383	50480004	-0.719921	0.471574	0.644407	FALSE	FALSE
9970	ENSG00000119669	IRF2BPL	14	q24.3	77024543	77028699	-0.719938	0.471563	0.644407	FALSE	FALSE
9971	ENSG00000173436	MINOS1	1	p36.13	19484403	19629821	-0.720554	0.471184	0.643988	FALSE	FALSE
9972	ENSG00000197980	LEKR1	3	q25.31	156825481	157046129	-0.720707	0.47109	0.643967	FALSE	FALSE
9973	ENSG00000131981	LGALS3	14	q22.3	55124110	55145413	-0.72131	0.470719	0.643624	FALSE	FALSE
9974	ENSG00000182183	SHISAL2A	1	p32.3	52633344	52669683	-0.721542	0.470576	0.643538	FALSE	FALSE
9975	ENSG00000168158	OR2C1	16	p13.3	3355889	3357294	-0.721622	0.470527	0.643538	FALSE	FALSE
9976	ENSG00000212722	KRTAP4-9	17	q21.2	41105332	41106488	-0.721799	0.470418	0.643485	FALSE	FALSE
9977	ENSG00000117899	MESD	15	q25.1	80946289	80989878	-0.722049	0.470264	0.643329	FALSE	FALSE
9978	ENSG00000127463	EMC1	1	p36.13	19215664	19251552	-0.722182	0.470183	0.643272	FALSE	FALSE
9979	ENSG00000167157	PRRX2	9	q34.11	129665641	129722674	-0.722424	0.470034	0.643122	FALSE	FALSE
9980	ENSG00000117501	MROH9	1	q24.3	170935471	171064765	-0.7228	0.469802	0.64297	FALSE	FALSE
9981	ENSG00000010539	ZNF200	16	p13.3	3222325	3236221	-0.722837	0.46978	0.64297	FALSE	FALSE
9982	ENSG00000167910	CYP7A1	8	q12.1	58490178	58500236	-0.72287	0.46976	0.64297	FALSE	FALSE
9983	ENSG00000139289	PHLDA1	12	q21.2	76025447	76033932	-0.722943	0.469715	0.64297	FALSE	FALSE
9984	ENSG00000189050	RNFT1	17	q23.1	59952240	59964761	-0.723084	0.469628	0.64297	FALSE	FALSE
9985	ENSG00000153093	ACOXL	2	q13	110732573	111118222	-0.72377	0.469207	0.64259	FALSE	FALSE
9986	ENSG00000179604	CDC42EP4	17	q25.1	73283624	73312175	-0.724248	0.468914	0.642242	FALSE	FALSE
9987	ENSG00000133454	MYO18B	22	q12.1	25742144	26031041	-0.724267	0.468902	0.642242	FALSE	FALSE
9988	ENSG00000105889	STEAP1B	7	p15.3	22419444	22727613	-0.726671	0.467427	0.640421	FALSE	FALSE
9989	ENSG00000177459	ERICH5	8	q22.2	98064311	98093610	-0.727103	0.467163	0.640133	FALSE	FALSE
9990	ENSG00000169641	LUZP1	1	p36.12	23084023	23177808	-0.727446	0.466953	0.639936	FALSE	FALSE
9991	ENSG00000136156	ITM2B	13	q14.2	48232612	48270357	-0.727803	0.466734	0.63974	FALSE	FALSE
9992	ENSG00000118156	ZNF541	19	q13.33	47520685	47555856	-0.727883	0.466685	0.63974	FALSE	FALSE
9993	ENSG00000145819	ARHGAP26	5	q31.3	142770377	143229011	-0.728072	0.466569	0.639731	FALSE	FALSE
9994	ENSG00000129988	LBP	20	q11.23	38346356	38377023	-0.728413	0.466361	0.639587	FALSE	FALSE
9995	ENSG00000197734	C14orf178	14	q24.3	77760830	77769742	-0.728579	0.46626	0.639529	FALSE	FALSE
9996	ENSG00000184148	SPRR4	1	q21.3	152970666	152972574	-0.729055	0.465968	0.639183	FALSE	FALSE
9997	ENSG00000105976	MET	7	q31.2	116672390	116798386	-0.72911	0.465934	0.639183	FALSE	FALSE
9998	ENSG00000117335	CD46	1	q32.2	207752057	207795513	-0.729823	0.465498	0.638756	FALSE	FALSE
9999	ENSG00000185745	IFIT1	10	q23.31	89392546	89406486	-0.730926	0.464824	0.638048	FALSE	FALSE
10000	ENSG00000137713	PPP2R1B	11	q23.1	111726908	111766427	-0.731624	0.464398	0.637625	FALSE	FALSE
10001	ENSG00000213996	TM6SF2	19	p13.11	19264364	19273391	-0.731822	0.464277	0.637513	FALSE	FALSE
10002	ENSG00000188313	PLSCR1	3	q24	146515180	146544864	-0.732098	0.464109	0.637336	FALSE	FALSE
10003	ENSG00000130347	RTN4IP1	6	q21	106571971	106629487	-0.732699	0.463742	0.636941	FALSE	FALSE
10004	ENSG00000145428	RNF175	4	q31.3	153710125	153760235	-0.732827	0.463664	0.636887	FALSE	FALSE
10005	ENSG00000224531	SMIM13	6	p24.2	11094033	11138733	-0.733065	0.463519	0.636742	FALSE	FALSE
10006	ENSG00000149243	KLHL35	11	q13.4	75422394	75430629	-0.733162	0.46346	0.636716	FALSE	FALSE
10007	ENSG00000135048	CEMIP2	9	q21.13	71683366	71816690	-0.733176	0.463451	0.636716	FALSE	FALSE
10008	ENSG00000197816	CCDC180	9	q22.33	97307304	97378524	-0.733712	0.463124	0.636362	FALSE	FALSE
10009	ENSG00000196136	SERPINA3	14	q32.13	94612377	94624055	-0.734105	0.462885	0.636196	FALSE	FALSE
10010	ENSG00000078328	RBFOX1	16	p13.3	5239802	7713338	-0.734175	0.462842	0.636192	FALSE	FALSE
10011	ENSG00000175344	CHRNA7	15	q13.3	31923438	32173018	-0.734298	0.462767	0.636192	FALSE	FALSE
10012	ENSG00000178966	RMI1	9	q21.32	83980711	84004074	-0.734358	0.46273	0.636192	FALSE	FALSE
10013	ENSG00000138674	SEC31A	4	q21.22	82818661	82901166	-0.735084	0.462289	0.635701	FALSE	FALSE
10014	ENSG00000259803	SLC22A31	16	q24.3	89195761	89201664	-0.735916	0.461782	0.635101	FALSE	FALSE
10015	ENSG00000162551	ALPL	1	p36.12	21509372	21578412	-0.736174	0.461625	0.635006	FALSE	FALSE
10016	ENSG00000125868	DSTN	20	p12.1	17569863	17609919	-0.736489	0.461433	0.634849	FALSE	FALSE
10017	ENSG00000132963	POMP	13	q12.3	28659104	28678925	-0.736968	0.461142	0.634664	FALSE	FALSE
10018	ENSG00000175106	TVP23C	17	p12	15502264	15563595	-0.737138	0.461038	0.634576	FALSE	FALSE
10019	ENSG00000145734	BDP1	5	q13.2	71455615	71567820	-0.737241	0.460976	0.634544	FALSE	FALSE
10020	ENSG00000146233	CYP39A1	6	p12.3	46549580	46652830	-0.739864	0.459382	0.63289	FALSE	FALSE
10021	ENSG00000011347	SYT7	11	q12.2	61515313	61581148	-0.739982	0.459311	0.63289	FALSE	FALSE
10022	ENSG00000197808	ZNF461	19	q13.12	36637192	36666853	-0.74018	0.459191	0.63289	FALSE	FALSE
10023	ENSG00000173581	CCDC106	19	q13.42	55641062	55653161	-0.740449	0.459027	0.632778	FALSE	FALSE
10024	ENSG00000223609	HBD	11	p15.4	5232678	5243657	-0.741664	0.458291	0.631979	FALSE	FALSE
10025	ENSG00000125851	PCSK2	20	p12.1	17226107	17484578	-0.741783	0.458219	0.631979	FALSE	FALSE
10026	ENSG00000135766	EGLN1	1	q42.2	231363751	231425044	-0.741988	0.458095	0.631924	FALSE	FALSE
10027	ENSG00000131437	KIF3A	5	q31.1	132692628	132737638	-0.742108	0.458022	0.631924	FALSE	FALSE
10028	ENSG00000164171	ITGA2	5	q11.2	52989326	53094779	-0.742163	0.457989	0.631924	FALSE	FALSE
10029	ENSG00000176083	ZNF683	1	p36.11	26361634	26374522	-0.742206	0.457963	0.631924	FALSE	FALSE
10030	ENSG00000104783	KCNN4	19	q13.31	43766533	43781261	-0.742292	0.45791	0.631924	FALSE	FALSE
10031	ENSG00000115762	PLEKHB2	2	q21.1	131104847	131353709	-0.742632	0.457705	0.631817	FALSE	FALSE
10032	ENSG00000173868	PHOSPHO1	17	q21.32	49223362	49230766	-0.742649	0.457694	0.631817	FALSE	FALSE
10033	ENSG00000251655	PRB1	12	p13.2	11351823	11395566	-0.742776	0.457617	0.631805	FALSE	FALSE
10034	ENSG00000115318	LOXL3	2	p13.1	74532414	74555690	-0.74363	0.4571	0.631267	FALSE	FALSE
10035	ENSG00000135312	HTR1B	6	q14.1	77461753	77463773	-0.744609	0.456508	0.63065	FALSE	FALSE
10036	ENSG00000168172	HOOK3	8	p11.21	42896932	43030539	-0.744639	0.45649	0.63065	FALSE	FALSE
10037	ENSG00000165630	PRPF18	10	p13	13586927	13630868	-0.745747	0.45582	0.629969	FALSE	FALSE
10038	ENSG00000151612	ZNF827	4	q31.22	145757627	145938635	-0.746151	0.455576	0.629793	FALSE	FALSE
10039	ENSG00000118004	COLEC11	2	p25.3	3594832	3644644	-0.746351	0.455455	0.629734	FALSE	FALSE
10040	ENSG00000160613	PCSK7	11	q23.3	117204337	117232525	-0.746515	0.455356	0.629651	FALSE	FALSE
10041	ENSG00000234511	C5orf58	5	q35.1	170232447	170252575	-0.746608	0.4553	0.629628	FALSE	FALSE
10042	ENSG00000198945	L3MBTL3	6	q23.1	130013699	130141451	-0.74703	0.455045	0.629383	FALSE	FALSE
10043	ENSG00000147548	NSD3	8	p11.23	38269697	38382272	-0.74754	0.454738	0.629011	FALSE	FALSE
10044	ENSG00000112701	SENP6	6	q14.1	75601509	75718278	-0.747686	0.45465	0.628996	FALSE	FALSE
10045	ENSG00000121940	CLCC1	1	p13.3	108929508	108963457	-0.74812	0.454388	0.628742	FALSE	FALSE
10046	ENSG00000180481	GLIPR1L2	12	q21.2	75391070	75432688	-0.748178	0.454353	0.628742	FALSE	FALSE
10047	ENSG00000160339	FCN2	9	q34.3	134880812	134887520	-0.748259	0.454304	0.628734	FALSE	FALSE
10048	ENSG00000091317	CMTM6	3	p22.3	32481312	32503408	-0.748362	0.454242	0.628734	FALSE	FALSE
10049	ENSG00000215187	FAM166B	9	p13.3	35561831	35563899	-0.748529	0.454141	0.628734	FALSE	FALSE
10050	ENSG00000158683	PKD1L1	7	p12.3	47740202	47948491	-0.748752	0.454007	0.6287	FALSE	FALSE
10051	ENSG00000184640	SEPT9	17	q25.3	77280569	77500596	-0.748783	0.453988	0.6287	FALSE	FALSE
10052	ENSG00000172927	MYEOV	11	q13.3	69294138	69367726	-0.748981	0.453868	0.62867	FALSE	FALSE
10053	ENSG00000158104	HPD	12	q24.31	121839527	121863596	-0.749215	0.453727	0.628528	FALSE	FALSE
10054	ENSG00000171873	ADRA1D	20	p13	4220631	4249074	-0.749269	0.453695	0.628528	FALSE	FALSE
10055	ENSG00000151468	CCDC3	10	p13	12896625	13099652	-0.750179	0.453147	0.627832	FALSE	FALSE
10056	ENSG00000135111	TBX3	12	q24.21	114670254	114684164	-0.750221	0.453121	0.627832	FALSE	FALSE
10057	ENSG00000075415	SLC25A3	12	q23.1	98593591	98606379	-0.750238	0.453111	0.627832	FALSE	FALSE
10058	ENSG00000215475	SIAH3	13	q14.13	45777243	45851736	-0.750381	0.453026	0.627832	FALSE	FALSE
10059	ENSG00000111880	RNGTT	6	q15	88610272	88963721	-0.750834	0.452752	0.627716	FALSE	FALSE
10060	ENSG00000101558	VAPA	18	p11.22	9914002	9960021	-0.750867	0.452733	0.627716	FALSE	FALSE
10061	ENSG00000204571	KRTAP5-11	11	q13.4	71579714	71603353	-0.751003	0.452651	0.627683	FALSE	FALSE
10062	ENSG00000056736	IL17RB	3	p21.1	53846580	53865800	-0.751061	0.452616	0.627683	FALSE	FALSE
10063	ENSG00000145390	USP53	4	q26	119212587	119295517	-0.751303	0.45247	0.62754	FALSE	FALSE
10064	ENSG00000161850	KRT82	12	q13.13	52393931	52406355	-0.751858	0.452136	0.627184	FALSE	FALSE
10065	ENSG00000111215	PRR4	12	p13.2	10845849	10849475	-0.75195	0.452081	0.627162	FALSE	FALSE
10066	ENSG00000112499	SLC22A2	6	q25.3	160171061	160277638	-0.752225	0.451916	0.62704	FALSE	FALSE
10067	ENSG00000006747	SCIN	7	p21.3	12570577	12660179	-0.752717	0.45162	0.626694	FALSE	FALSE
10068	ENSG00000179921	GPBAR1	2	q35	218259496	218263859	-0.753029	0.451433	0.626585	FALSE	FALSE
10069	ENSG00000114391	RPL24	3	q12.3	101681091	101686782	-0.753616	0.45108	0.626257	FALSE	FALSE
10070	ENSG00000110063	DCPS	11	q24.2	126303752	126345754	-0.754835	0.450348	0.625509	FALSE	FALSE
10071	ENSG00000110013	SIAE	11	q24.2	124633113	124695707	-0.754947	0.450281	0.62547	FALSE	FALSE
10072	ENSG00000078747	ITCH	20	q11.22	34363235	34511393	-0.755196	0.450131	0.625369	FALSE	FALSE
10073	ENSG00000174963	ZIC4	3	q24	147386046	147406860	-0.755287	0.450077	0.625348	FALSE	FALSE
10074	ENSG00000205364	MT1M	16	q13	56632233	56633986	-0.755592	0.449894	0.625201	FALSE	FALSE
10075	ENSG00000064933	PMS1	2	q32.2	189784085	189877629	-0.75576	0.449793	0.625114	FALSE	FALSE
10076	ENSG00000253251	SHLD3	5	q12.3	65624765	65630891	-0.755915	0.4497	0.625093	FALSE	FALSE
10077	ENSG00000118292	C1orf54	1	q21.2	150268200	150280916	-0.756031	0.449631	0.625093	FALSE	FALSE
10078	ENSG00000083844	ZNF264	19	q13.43	57191500	57222846	-0.756095	0.449592	0.625093	FALSE	FALSE
10079	ENSG00000134508	CABLES1	18	q11.2	23134564	23260467	-0.75671	0.449224	0.624699	FALSE	FALSE
10080	ENSG00000175348	TMEM9B	11	p15.4	8947294	8965011	-0.75678	0.449182	0.624695	FALSE	FALSE
10081	ENSG00000173141	MRPL57	13	q12.11	21176645	21179084	-0.757078	0.449003	0.624554	FALSE	FALSE
10082	ENSG00000134308	YWHAQ	2	p25.1	9583972	9631014	-0.757176	0.448944	0.624526	FALSE	FALSE
10083	ENSG00000213465	ARL2	11	q13.1	65014113	65022184	-0.757233	0.44891	0.624526	FALSE	FALSE
10084	ENSG00000169245	CXCL10	4	q21.1	76021117	76023497	-0.757542	0.448725	0.62443	FALSE	FALSE
10085	ENSG00000162337	LRP5	11	q13.2	68312609	68449275	-0.757665	0.448652	0.62443	FALSE	FALSE
10086	ENSG00000166578	IQCD	12	q24.13	113195441	113221094	-0.758198	0.448332	0.624158	FALSE	FALSE
10087	ENSG00000174325	DIRC1	2	q32.2	188733738	188790104	-0.758206	0.448328	0.624158	FALSE	FALSE
10088	ENSG00000197321	SVIL	10	p11.23	29457338	29736781	-0.758564	0.448113	0.62396	FALSE	FALSE
10089	ENSG00000091409	ITGA6	2	q31.1	172427354	172506282	-0.758574	0.448107	0.62396	FALSE	FALSE
10090	ENSG00000105176	URI1	19	q12	29923644	30016608	-0.758802	0.447971	0.623889	FALSE	FALSE
10091	ENSG00000177752	YIPF7	4	p12	44622065	44678556	-0.759559	0.447518	0.623616	FALSE	FALSE
10092	ENSG00000175785	PRIMA1	14	q32.12	93718298	93788481	-0.760151	0.447164	0.623212	FALSE	FALSE
10093	ENSG00000198842	DUSP27	1	q24.1	167094045	167129165	-0.760339	0.447052	0.623181	FALSE	FALSE
10094	ENSG00000117528	ABCD3	1	p21.3	94418455	94518666	-0.76035	0.447045	0.623181	FALSE	FALSE
10095	ENSG00000162415	ZSWIM5	1	p34.1	45016399	45306209	-0.760728	0.446819	0.622964	FALSE	FALSE
10096	ENSG00000125743	SNRPD2	19	q13.32	45687454	45692569	-0.761362	0.446441	0.622526	FALSE	FALSE
10097	ENSG00000136383	ALPK3	15	q25.3	84816680	84873482	-0.762384	0.445831	0.621907	FALSE	FALSE
10098	ENSG00000172331	BPGM	7	q33	134646808	134679813	-0.762396	0.445824	0.621907	FALSE	FALSE
10099	ENSG00000165238	WNK2	9	q22.31	93184916	93320572	-0.762682	0.445653	0.621821	FALSE	FALSE
10100	ENSG00000132432	SEC61G	7	p11.2	54752250	54759974	-0.762704	0.44564	0.621821	FALSE	FALSE
10101	ENSG00000256235	SMIM3	5	q33.1	150777946	150796734	-0.762931	0.445505	0.621775	FALSE	FALSE
10102	ENSG00000108256	NUFIP2	17	q11.2	29255836	29294118	-0.763019	0.445452	0.62177	FALSE	FALSE
10103	ENSG00000181072	CHRM2	7	q33	136868669	137020255	-0.764071	0.444825	0.62104	FALSE	FALSE
10104	ENSG00000006283	CACNA1G	17	q21.33	50561068	50627474	-0.764269	0.444707	0.62093	FALSE	FALSE
10105	ENSG00000121766	ZCCHC17	1	p35.2	31296982	31364953	-0.764651	0.44448	0.620773	FALSE	FALSE
10106	ENSG00000152977	ZIC1	3	q24	147393422	147510293	-0.764687	0.444458	0.620773	FALSE	FALSE
10107	ENSG00000113811	SELENOK	3	p21.1	53884410	53891988	-0.764756	0.444417	0.620773	FALSE	FALSE
10108	ENSG00000162676	GFI1	1	p22.1	92474762	92486876	-0.764948	0.444302	0.620773	FALSE	FALSE
10109	ENSG00000130348	QRSL1	6	q21	106629578	106668417	-0.765334	0.444073	0.620527	FALSE	FALSE
10110	ENSG00000256870	SLC5A8	12	q23.2	101155493	101210407	-0.765425	0.444018	0.620504	FALSE	FALSE
10111	ENSG00000258674	AC011448.1	19	p13.11	19516227	19536076	-0.765774	0.443811	0.620322	FALSE	FALSE
10112	ENSG00000112077	RHAG	6	p12.3	49605158	49636884	-0.765904	0.443734	0.620267	FALSE	FALSE
10113	ENSG00000182919	C11orf54	11	q21	93741591	93764749	-0.765973	0.443692	0.620263	FALSE	FALSE
10114	ENSG00000107771	CCSER2	10	q23.1	84328558	84518521	-0.766069	0.443635	0.620237	FALSE	FALSE
10115	ENSG00000186889	TMEM17	2	p15	62500221	62511894	-0.766239	0.443534	0.620149	FALSE	FALSE
10116	ENSG00000205784	ARRDC5	19	p13.3	4890437	4902867	-0.766309	0.443492	0.620145	FALSE	FALSE
10117	ENSG00000205436	EXOC3L4	14	q32.32	103100144	103110559	-0.766764	0.443222	0.619927	FALSE	FALSE
10118	ENSG00000123454	DBH	9	q34.2	133635348	133659344	-0.767279	0.442916	0.61966	FALSE	FALSE
10119	ENSG00000115705	TPO	2	p25.3	1374066	1543711	-0.76792	0.442535	0.619288	FALSE	FALSE
10120	ENSG00000095380	NANS	9	q22.33	98056739	98083075	-0.76842	0.442238	0.619033	FALSE	FALSE
10121	ENSG00000166133	RPUSD2	15	q15.1	40569300	40574943	-0.768756	0.442038	0.618808	FALSE	FALSE
10122	ENSG00000188848	BEND4	4	p13	42110938	42152878	-0.76907	0.441852	0.618654	FALSE	FALSE
10123	ENSG00000127125	PPCS	1	p34.2	42456117	42473385	-0.769076	0.441848	0.618654	FALSE	FALSE
10124	ENSG00000180479	ZNF571	19	q13.12	37554782	37594790	-0.769085	0.441843	0.618654	FALSE	FALSE
10125	ENSG00000163288	GABRB1	4	p12	46993723	47426444	-0.769227	0.441759	0.618654	FALSE	FALSE
10126	ENSG00000171320	ESCO2	8	p21.1	27771949	27812640	-0.769492	0.441602	0.618558	FALSE	FALSE
10127	ENSG00000168275	COA6	1	q42.2	234373456	234384049	-0.769908	0.441354	0.618386	FALSE	FALSE
10128	ENSG00000164404	GDF9	5	q31.1	132861181	132866884	-0.770052	0.441269	0.61832	FALSE	FALSE
10129	ENSG00000068383	INPP5A	10	q26.3	132537820	132783480	-0.770239	0.441158	0.618218	FALSE	FALSE
10130	ENSG00000187175	KRTAP12-1	21	q22.3	44681576	44682163	-0.770866	0.440787	0.617857	FALSE	FALSE
10131	ENSG00000100403	ZC3H7B	22	q13.2	41301522	41360147	-0.771844	0.440207	0.61726	FALSE	FALSE
10132	ENSG00000128245	YWHAH	22	q12.3	31944461	31957603	-0.77194	0.44015	0.617234	FALSE	FALSE
10133	ENSG00000162894	FCMR	1	q32.1	206904386	206923247	-0.77215	0.440026	0.617166	FALSE	FALSE
10134	ENSG00000010282	HHATL	3	p22.1	42692663	42702827	-0.774326	0.438738	0.615467	FALSE	FALSE
10135	ENSG00000165325	DEUP1	11	q21	93329971	93438487	-0.77468	0.438529	0.615227	FALSE	FALSE
10136	ENSG00000198003	CCDC151	19	p13.2	11420604	11435782	-0.774827	0.438442	0.615158	FALSE	FALSE
10137	ENSG00000130479	MAP1S	19	p13.11	17719242	17734516	-0.775072	0.438297	0.615009	FALSE	FALSE
10138	ENSG00000121895	TMEM156	4	p14	38966744	39032922	-0.775263	0.438184	0.614904	FALSE	FALSE
10139	ENSG00000108852	MPP2	17	q21.31	43875357	43909711	-0.77605	0.43772	0.614412	FALSE	FALSE
10140	ENSG00000099795	NDUFB7	19	p13.12	14566078	14572062	-0.776072	0.437707	0.614412	FALSE	FALSE
10141	ENSG00000146085	MUT	6	p12.3	49430360	49463191	-0.776803	0.437275	0.613948	FALSE	FALSE
10142	ENSG00000079385	CEACAM1	19	q13.2	42507304	42561234	-0.776962	0.437181	0.61387	FALSE	FALSE
10143	ENSG00000166006	KCNC2	12	q21.1	75040077	75209868	-0.776997	0.437161	0.61387	FALSE	FALSE
10144	ENSG00000115128	SF3B6	2	p23.3	24067584	24076443	-0.777294	0.436985	0.61375	FALSE	FALSE
10145	ENSG00000023287	RB1CC1	8	q11.23	52622456	52745843	-0.777299	0.436982	0.61375	FALSE	FALSE
10146	ENSG00000154723	ATP5PF	21	q21.3	25716503	25735673	-0.777382	0.436933	0.61375	FALSE	FALSE
10147	ENSG00000258227	CLEC5A	7	q34	141927357	141947007	-0.778392	0.436338	0.613378	FALSE	FALSE
10148	ENSG00000131143	COX4I1	16	q24.1	85798633	85807044	-0.778511	0.436268	0.613333	FALSE	FALSE
10149	ENSG00000137463	MGARP	4	q31.1	139266163	139280338	-0.779024	0.435966	0.612962	FALSE	FALSE
10150	ENSG00000179008	C14orf39	14	q23.1	60396469	60515543	-0.779599	0.435627	0.612539	FALSE	FALSE
10151	ENSG00000164690	SHH	7	q36.3	155799986	155812273	-0.780017	0.435381	0.6123	FALSE	FALSE
10152	ENSG00000183196	CHST6	16	q23.1	75472052	75495445	-0.780588	0.435045	0.611933	FALSE	FALSE
10153	ENSG00000105607	GCDH	19	p13.13	12891026	12914207	-0.780686	0.434987	0.611933	FALSE	FALSE
10154	ENSG00000164112	TMEM155	4	q27	121758930	121765427	-0.780869	0.434879	0.61186	FALSE	FALSE
10155	ENSG00000134343	ANO3	11	p14.2	26309599	26663288	-0.780942	0.434837	0.611854	FALSE	FALSE
10156	ENSG00000139209	SLC38A4	12	q13.11	46764761	46832408	-0.781402	0.434566	0.611579	FALSE	FALSE
10157	ENSG00000120860	WASHC3	12	q23.2	102012927	102062149	-0.781594	0.434453	0.611474	FALSE	FALSE
10158	ENSG00000197249	SERPINA1	14	q32.13	94376747	94390693	-0.782052	0.434184	0.611148	FALSE	FALSE
10159	ENSG00000153404	PLEKHG4B	5	p15.33	92151	189972	-0.78211	0.43415	0.611148	FALSE	FALSE
10160	ENSG00000106003	LFNG	7	p22.3	2512529	2529177	-0.782185	0.434106	0.611144	FALSE	FALSE
10161	ENSG00000144867	SRPRB	3	q22.1	133784033	133825772	-0.782225	0.434083	0.611144	FALSE	FALSE
10162	ENSG00000153094	BCL2L11	2	q13	111119378	111168447	-0.782299	0.434039	0.611144	FALSE	FALSE
10163	ENSG00000198083	KRTAP9-9	17	q21.2	41255384	41256364	-0.782325	0.434024	0.611144	FALSE	FALSE
10164	ENSG00000123607	TTC21B	2	q24.3	165857475	165953843	-0.782344	0.434012	0.611144	FALSE	FALSE
10165	ENSG00000106633	GCK	7	p13	44144271	44198170	-0.782428	0.433963	0.611144	FALSE	FALSE
10166	ENSG00000111775	COX6A1	12	q24.31	120438090	120440742	-0.782815	0.433736	0.611049	FALSE	FALSE
10167	ENSG00000175985	PLEKHD1	14	q24.1	69484692	69531551	-0.782842	0.43372	0.611049	FALSE	FALSE
10168	ENSG00000212658	KRTAP29-1	17	q21.2	41301826	41302851	-0.783127	0.433552	0.610897	FALSE	FALSE
10169	ENSG00000249773	AC092647.5	7	p11.2	55887277	55955239	-0.783169	0.433528	0.610897	FALSE	FALSE
10170	ENSG00000109089	CDR2L	17	q25.1	74987632	75005800	-0.783372	0.433409	0.610855	FALSE	FALSE
10171	ENSG00000242110	AMACR	5	p13.2	33986178	34008108	-0.783429	0.433375	0.610855	FALSE	FALSE
10172	ENSG00000136630	HLX	1	q41	220879400	220885059	-0.783541	0.43331	0.610822	FALSE	FALSE
10173	ENSG00000101417	PXMP4	20	q11.22	33702754	33720319	-0.783687	0.433224	0.610802	FALSE	FALSE
10174	ENSG00000127743	IL17B	5	q32	149371324	149404202	-0.785352	0.432247	0.60959	FALSE	FALSE
10175	ENSG00000180035	ZNF48	16	p11.2	30378106	30400108	-0.785619	0.432091	0.609476	FALSE	FALSE
10176	ENSG00000176406	RIMS2	8	q22.3	103500748	104256094	-0.785955	0.431894	0.609304	FALSE	FALSE
10177	ENSG00000083520	DIS3	13	q21.33	72752169	72782096	-0.786273	0.431708	0.609148	FALSE	FALSE
10178	ENSG00000186976	EFCAB6	22	q13.31	43528744	43812337	-0.786317	0.431682	0.609148	FALSE	FALSE
10179	ENSG00000196422	PPP1R26	9	q34.3	135479079	135488893	-0.786368	0.431652	0.609148	FALSE	FALSE
10180	ENSG00000184908	CLCNKB	1	p36.13	16043736	16057308	-0.786721	0.431445	0.609097	FALSE	FALSE
10181	ENSG00000061337	LZTS1	8	p21.3	20246165	20303963	-0.787092	0.431228	0.608896	FALSE	FALSE
10182	ENSG00000064313	TAF2	8	q24.12	119730775	119832863	-0.787129	0.431207	0.608896	FALSE	FALSE
10183	ENSG00000124164	VAPB	20	q13.32	58389122	58451101	-0.787165	0.431185	0.608896	FALSE	FALSE
10184	ENSG00000092010	PSME1	14	q12	24136158	24138967	-0.787326	0.431091	0.608896	FALSE	FALSE
10185	ENSG00000083290	ULK2	17	p11.2	19770829	19867936	-0.7881	0.430638	0.608489	FALSE	FALSE
10186	ENSG00000049249	TNFRSF9	1	p36.23	7915894	7943165	-0.788167	0.430599	0.608489	FALSE	FALSE
10187	ENSG00000185527	PDE6G	17	q25.3	81650459	81663112	-0.788662	0.43031	0.608185	FALSE	FALSE
10188	ENSG00000166206	GABRB3	15	q12	26543546	26939539	-0.788769	0.430247	0.608185	FALSE	FALSE
10189	ENSG00000119943	PYROXD2	10	q24.2	98383565	98415184	-0.789266	0.429956	0.607845	FALSE	FALSE
10190	ENSG00000074706	IPCEF1	6	q25.2	154154496	154356792	-0.78944	0.429855	0.607754	FALSE	FALSE
10191	ENSG00000109846	CRYAB	11	q23.1	111908565	111923722	-0.789638	0.429739	0.607644	FALSE	FALSE
10192	ENSG00000142449	FBN3	19	p13.2	8065402	8149846	-0.789708	0.429698	0.607639	FALSE	FALSE
10193	ENSG00000167434	CA4	17	q23.1	60149936	60170899	-0.789867	0.429606	0.607561	FALSE	FALSE
10194	ENSG00000144118	RALB	2	q14.2	120240064	120294713	-0.790175	0.429425	0.60736	FALSE	FALSE
10195	ENSG00000188175	HEPACAM2	7	q21.2	93188586	93226524	-0.790334	0.429333	0.607282	FALSE	FALSE
10196	ENSG00000158458	NRG2	5	q31.2	139846779	140043299	-0.790918	0.428992	0.606906	FALSE	FALSE
10197	ENSG00000140459	CYP11A1	15	q24.1	74337759	74367740	-0.791714	0.428527	0.606408	FALSE	FALSE
10198	ENSG00000122877	EGR2	10	q21.3	62811996	62919900	-0.791906	0.428416	0.606303	FALSE	FALSE
10199	ENSG00000172554	SNTG2	2	p25.3	950868	1367613	-0.791915	0.42841	0.606303	FALSE	FALSE
10200	ENSG00000169903	TM4SF4	3	q25.1	149473974	149503281	-0.792065	0.428323	0.606278	FALSE	FALSE
10201	ENSG00000143751	SDE2	1	q42.12	225982702	225999331	-0.792223	0.428231	0.606201	FALSE	FALSE
10202	ENSG00000100478	AP4S1	14	q12	31025106	31096450	-0.792551	0.428039	0.605983	FALSE	FALSE
10203	ENSG00000113552	GNPDA1	5	q31.3	141991749	142013041	-0.792984	0.427787	0.605785	FALSE	FALSE
10204	ENSG00000182533	CAV3	3	p25.3	8733800	8841808	-0.79332	0.427591	0.605614	FALSE	FALSE
10205	ENSG00000135316	SYNCRIP	6	q14.3	85607785	85643792	-0.793725	0.427356	0.605386	FALSE	FALSE
10206	ENSG00000114209	PDCD10	3	q26.1	167683298	167734939	-0.794013	0.427188	0.605201	FALSE	FALSE
10207	ENSG00000181264	TMEM136	11	q23.3	120325129	120333682	-0.794091	0.427142	0.60519	FALSE	FALSE
10208	ENSG00000082556	OPRK1	8	q11.23	53225716	53251697	-0.794179	0.427091	0.605171	FALSE	FALSE
10209	ENSG00000155714	PDZD9	16	p12.2	21983865	22001110	-0.794692	0.426793	0.604801	FALSE	FALSE
10210	ENSG00000072756	TRNT1	3	p26.2	3126916	3150879	-0.794701	0.426788	0.604801	FALSE	FALSE
10211	ENSG00000224982	TMEM233	12	q24.23	119593459	119643066	-0.794759	0.426754	0.604801	FALSE	FALSE
10212	ENSG00000125046	SSUH2	3	p25.3	8619400	8745040	-0.794855	0.426698	0.604801	FALSE	FALSE
10213	ENSG00000167617	CDC42EP5	19	q13.42	54465026	54473264	-0.795341	0.426415	0.604584	FALSE	FALSE
10214	ENSG00000023445	BIRC3	11	q22.2	102317450	102339403	-0.795989	0.426038	0.604102	FALSE	FALSE
10215	ENSG00000127838	PNKD	2	q35	218270392	218346793	-0.796355	0.425826	0.603854	FALSE	FALSE
10216	ENSG00000183662	FAM19A1	3	p14.1	68004216	68545625	-0.796503	0.42574	0.603785	FALSE	FALSE
10217	ENSG00000164091	WDR82	3	p21.2	52254421	52288020	-0.797051	0.425421	0.603387	FALSE	FALSE
10218	ENSG00000135917	SLC19A3	2	q36.3	227683763	227718031	-0.797538	0.425139	0.603039	FALSE	FALSE
10219	ENSG00000273259	AL049839.2	14	q32.13	94592058	94624646	-0.79875	0.424435	0.6022	FALSE	FALSE
10220	ENSG00000168811	IL12A	3	q25.33	159988750	159996019	-0.799122	0.42422	0.602054	FALSE	FALSE
10221	ENSG00000197705	KLHL14	18	q12.1	32672671	32773062	-0.799175	0.424189	0.602054	FALSE	FALSE
10222	ENSG00000100664	EIF5	14	q32.32	103333544	103345025	-0.799258	0.424141	0.602054	FALSE	FALSE
10223	ENSG00000137745	MMP13	11	q22.2	102942995	102955734	-0.799574	0.423958	0.602002	FALSE	FALSE
10224	ENSG00000134339	SAA2	11	p15.1	18239223	18248643	-0.799771	0.423843	0.601941	FALSE	FALSE
10225	ENSG00000012779	ALOX5	10	q11.21	45374176	45446119	-0.800355	0.423505	0.601619	FALSE	FALSE
10226	ENSG00000078142	PIK3C3	18	q12.3	41955206	42087830	-0.800936	0.423169	0.601247	FALSE	FALSE
10227	ENSG00000132792	CTNNBL1	20	q11.23	37693955	37872129	-0.800985	0.42314	0.601247	FALSE	FALSE
10228	ENSG00000005073	HOXA11	7	p15.2	27181510	27185223	-0.801392	0.422905	0.60107	FALSE	FALSE
10229	ENSG00000150712	MTMR12	5	p13.3	32226994	32313009	-0.801601	0.422784	0.601017	FALSE	FALSE
10230	ENSG00000187980	PLA2G2C	1	p36.12	20161253	20177424	-0.802242	0.422413	0.600649	FALSE	FALSE
10231	ENSG00000177791	MYOZ1	10	q22.2	73631654	73641757	-0.802338	0.422357	0.600649	FALSE	FALSE
10232	ENSG00000105639	JAK3	19	p13.11	17824780	17848071	-0.802498	0.422265	0.600649	FALSE	FALSE
10233	ENSG00000039600	SOX30	5	q33.3	157625679	157671480	-0.802814	0.422082	0.600477	FALSE	FALSE
10234	ENSG00000146066	HIGD2A	5	q35.2	176388747	176389771	-0.802898	0.422034	0.600477	FALSE	FALSE
10235	ENSG00000249853	HS3ST5	6	q22.1	114055586	114343045	-0.803141	0.421893	0.600438	FALSE	FALSE
10236	ENSG00000183873	SCN5A	3	p22.2	38548057	38649673	-0.803212	0.421852	0.600438	FALSE	FALSE
10237	ENSG00000196653	ZNF502	3	p21.31	44712643	44723831	-0.803681	0.421581	0.600153	FALSE	FALSE
10238	ENSG00000166856	GPR182	12	q13.3	56994446	56998441	-0.804042	0.421373	0.599908	FALSE	FALSE
10239	ENSG00000007202	KIAA0100	17	q11.2	28614440	28645454	-0.804324	0.42121	0.599729	FALSE	FALSE
10240	ENSG00000127528	KLF2	19	p13.11	16324817	16327874	-0.804587	0.421058	0.59961	FALSE	FALSE
10241	ENSG00000111639	MRPL51	12	p13.31	6491886	6493841	-0.804954	0.420846	0.599408	FALSE	FALSE
10242	ENSG00000105270	CLIP3	19	q13.12	36014660	36033343	-0.804975	0.420834	0.599408	FALSE	FALSE
10243	ENSG00000141627	DYM	18	q21.1	49041474	49461347	-0.805642	0.42045	0.599122	FALSE	FALSE
10244	ENSG00000175938	ORAI3	16	p11.2	30949066	30956461	-0.805666	0.420436	0.599122	FALSE	FALSE
10245	ENSG00000141750	STAC2	17	q12	39210536	39225872	-0.805688	0.420423	0.599122	FALSE	FALSE
10246	ENSG00000102970	CCL17	16	q21	57404767	57416062	-0.805912	0.420293	0.599111	FALSE	FALSE
10247	ENSG00000138386	NAB1	2	q32.2	190646746	190692766	-0.806068	0.420203	0.599035	FALSE	FALSE
10248	ENSG00000197721	CR1L	1	q32.2	207645113	207738416	-0.806116	0.420176	0.599035	FALSE	FALSE
10249	ENSG00000134014	ELP3	8	p21.1	28089673	28191156	-0.806315	0.420062	0.598971	FALSE	FALSE
10250	ENSG00000241258	CRCP	7	q11.21	66114604	66154568	-0.806585	0.419906	0.598822	FALSE	FALSE
10251	ENSG00000006194	ZNF263	16	p13.3	3263800	3301401	-0.806854	0.419751	0.598707	FALSE	FALSE
10252	ENSG00000028839	TBPL1	6	q23.2	133952170	133990432	-0.807448	0.419408	0.598377	FALSE	FALSE
10253	ENSG00000181291	TMEM132E	17	q12	34579487	34639318	-0.807834	0.419186	0.598166	FALSE	FALSE
10254	ENSG00000173597	SULT1B1	4	q13.3	69721162	69787961	-0.808057	0.419058	0.598036	FALSE	FALSE
10255	ENSG00000241186	TDGF1	3	p21.31	46574534	46582463	-0.808336	0.418897	0.597912	FALSE	FALSE
10256	ENSG00000120049	KCNIP2	10	q24.32	101825974	101843920	-0.80842	0.418849	0.597896	FALSE	FALSE
10257	ENSG00000172115	CYCS	7	p15.3	25120091	25125361	-0.808481	0.418814	0.597896	FALSE	FALSE
10258	ENSG00000151790	TDO2	4	q32.1	155854738	155920406	-0.808516	0.418793	0.597896	FALSE	FALSE
10259	ENSG00000188992	LIPI	21	q11.2	14108813	14210891	-0.809302	0.418341	0.597551	FALSE	FALSE
10260	ENSG00000142676	RPL11	1	p36.11	23691742	23696835	-0.810764	0.417501	0.596868	FALSE	FALSE
10261	ENSG00000196652	ZKSCAN5	7	q22.1	99504651	99534700	-0.811034	0.417346	0.5967	FALSE	FALSE
10262	ENSG00000135829	DHX9	1	q25.3	182839369	182887751	-0.812165	0.416697	0.595929	FALSE	FALSE
10263	ENSG00000156466	GDF6	8	q22.1	96142330	96160792	-0.813026	0.416203	0.59537	FALSE	FALSE
10264	ENSG00000198954	KIF1BP	10	q22.1	68988721	69043544	-0.813387	0.415996	0.595138	FALSE	FALSE
10265	ENSG00000160716	CHRNB2	1	q21.3	154567781	154580026	-0.8136	0.415874	0.595069	FALSE	FALSE
10266	ENSG00000171206	TRIM8	10	q24.32	102642310	102660680	-0.813738	0.415795	0.595008	FALSE	FALSE
10267	ENSG00000145287	PLAC8	4	q21.22	83090048	83137075	-0.813976	0.415659	0.594866	FALSE	FALSE
10268	ENSG00000129535	NRL	14	q12	24080107	24115014	-0.814187	0.415538	0.594851	FALSE	FALSE
10269	ENSG00000214688	C10orf105	10	q22.1	71711702	71737824	-0.814399	0.415416	0.594779	FALSE	FALSE
10270	ENSG00000170745	KCNS3	2	p24.2	17877847	18361616	-0.81461	0.415296	0.594715	FALSE	FALSE
10271	ENSG00000100354	TNRC6B	22	q13.1	40044817	40335808	-0.814628	0.415285	0.594715	FALSE	FALSE
10272	ENSG00000166037	CEP57	11	q21	95789965	95832693	-0.81485	0.415158	0.594623	FALSE	FALSE
10273	ENSG00000157224	CLDN12	7	q21.13	90383721	90513402	-0.815115	0.415006	0.594458	FALSE	FALSE
10274	ENSG00000058335	RASGRF1	15	q25.1	78959947	79090773	-0.815356	0.414869	0.594314	FALSE	FALSE
10275	ENSG00000198443	KRTAP4-1	17	q21.2	41184102	41185342	-0.815497	0.414788	0.594251	FALSE	FALSE
10276	ENSG00000137561	TTPA	8	q12.3	63048553	63086053	-0.815606	0.414725	0.594236	FALSE	FALSE
10277	ENSG00000006059	KRT33A	17	q21.2	41346092	41350812	-0.815729	0.414655	0.594219	FALSE	FALSE
10278	ENSG00000106070	GRB10	7	p12.1	50590063	50793462	-0.816181	0.414396	0.593901	FALSE	FALSE
10279	ENSG00000165209	STRBP	9	q33.3	123109500	123268576	-0.816332	0.41431	0.59383	FALSE	FALSE
10280	ENSG00000095713	CRTAC1	10	q24.2	97865000	98030828	-0.816401	0.414271	0.593826	FALSE	FALSE
10281	ENSG00000171988	JMJD1C	10	q21.3	63167221	63521850	-0.816551	0.414185	0.593826	FALSE	FALSE
10282	ENSG00000102796	DHRS12	13	q14.3	51767993	51804157	-0.817723	0.413515	0.593006	FALSE	FALSE
10283	ENSG00000110066	KMT5B	11	q13.2	68154863	68213828	-0.817836	0.413451	0.592966	FALSE	FALSE
10284	ENSG00000131738	KRT33B	17	q21.2	41363494	41369800	-0.817997	0.413359	0.59294	FALSE	FALSE
10285	ENSG00000272636	DOC2B	17	p13.3	142789	181636	-0.818289	0.413192	0.592851	FALSE	FALSE
10286	ENSG00000004468	CD38	4	p15.32	15778275	15853230	-0.818323	0.413173	0.592851	FALSE	FALSE
10287	ENSG00000092841	MYL6	12	q13.2	56158161	56163496	-0.818826	0.412886	0.592576	FALSE	FALSE
10288	ENSG00000258881	AC007040.2	2	p13.3	70939318	70995336	-0.819815	0.412321	0.591921	FALSE	FALSE
10289	ENSG00000145491	ROPN1L	5	p15.2	10441524	10472029	-0.820118	0.412149	0.591729	FALSE	FALSE
10290	ENSG00000205426	KRT81	12	q13.13	52285913	52291534	-0.820167	0.412121	0.591729	FALSE	FALSE
10291	ENSG00000218823	PAPOLB	7	p22.1	4857733	4861994	-0.820855	0.411729	0.591285	FALSE	FALSE
10292	ENSG00000143479	DYRK3	1	q32.1	206635536	206684419	-0.820877	0.411716	0.591285	FALSE	FALSE
10293	ENSG00000221880	KRTAP1-3	17	q21.2	41033884	41034855	-0.82088	0.411715	0.591285	FALSE	FALSE
10294	ENSG00000243667	WDR92	2	p14	68122936	68157560	-0.821114	0.411581	0.591285	FALSE	FALSE
10295	ENSG00000196865	NHLRC2	10	q25.3	113854661	113917194	-0.821117	0.41158	0.591285	FALSE	FALSE
10296	ENSG00000104237	RP1	8	q11.23	54509422	54871720	-0.821218	0.411522	0.591285	FALSE	FALSE
10297	ENSG00000188859	FAM78B	1	q24.1	166057426	166166969	-0.821387	0.411426	0.591285	FALSE	FALSE
10298	ENSG00000240505	TNFRSF13B	17	p11.2	16929816	16972118	-0.822612	0.410728	0.590479	FALSE	FALSE
10299	ENSG00000068831	RASGRP2	11	q13.1	64726911	64745456	-0.822668	0.410697	0.590479	FALSE	FALSE
10300	ENSG00000169020	ATP5ME	4	p16.3	672436	674338	-0.823223	0.410381	0.590187	FALSE	FALSE
10301	ENSG00000197079	KRT35	17	q21.2	41476689	41481140	-0.823254	0.410363	0.590187	FALSE	FALSE
10302	ENSG00000049192	ADAMTS6	5	q12.3	65148736	65481920	-0.823413	0.410273	0.590175	FALSE	FALSE
10303	ENSG00000013374	NUB1	7	q36.1	151341699	151378449	-0.823648	0.41014	0.590072	FALSE	FALSE
10304	ENSG00000248905	FMN1	15	q13.3	32765545	33194733	-0.823678	0.410123	0.590072	FALSE	FALSE
10305	ENSG00000157637	SLC38A10	17	q25.3	81245000	81295547	-0.823794	0.410056	0.590072	FALSE	FALSE
10306	ENSG00000187049	TMEM216	11	q12.2	61391687	61398863	-0.823837	0.410032	0.590072	FALSE	FALSE
10307	ENSG00000124831	LRRFIP1	2	q37.3	237627576	237813682	-0.824454	0.409681	0.589969	FALSE	FALSE
10308	ENSG00000181541	MAB21L2	4	q31.3	150581922	150584693	-0.825011	0.409366	0.589619	FALSE	FALSE
10309	ENSG00000152926	ZNF117	7	q11.21	64971776	65006684	-0.825496	0.40909	0.58938	FALSE	FALSE
10310	ENSG00000257065	AL049844.1	6	q24.2	143807092	143844617	-0.825815	0.408909	0.589206	FALSE	FALSE
10311	ENSG00000174226	SNX31	8	q22.3	100572882	100663415	-0.826166	0.40871	0.58899	FALSE	FALSE
10312	ENSG00000111142	METAP2	12	q22	95473520	95515839	-0.826658	0.408431	0.588746	FALSE	FALSE
10313	ENSG00000165985	C1QL3	10	p13	16513743	16522005	-0.826701	0.408407	0.588746	FALSE	FALSE
10314	ENSG00000129295	LRRC6	8	q24.22	132571953	132675617	-0.826707	0.408403	0.588746	FALSE	FALSE
10315	ENSG00000255374	TAS2R43	12	p13.2	11091287	11092313	-0.826866	0.408313	0.588733	FALSE	FALSE
10316	ENSG00000213967	ZNF726	19	p12	23914876	23945159	-0.826982	0.408247	0.588691	FALSE	FALSE
10317	ENSG00000130304	SLC27A1	19	p13.11	17468769	17506168	-0.827009	0.408232	0.588691	FALSE	FALSE
10318	ENSG00000159263	SIM2	21	q22.13	36699133	36749917	-0.827426	0.407995	0.588502	FALSE	FALSE
10319	ENSG00000138741	TRPC3	4	q27	121879027	121951754	-0.827727	0.407825	0.588449	FALSE	FALSE
10320	ENSG00000127954	STEAP4	7	q21.12	88270892	88306891	-0.828039	0.407648	0.588247	FALSE	FALSE
10321	ENSG00000172215	CXCR6	3	p21.31	45940933	45948353	-0.828111	0.407608	0.588241	FALSE	FALSE
10322	ENSG00000129187	DCTD	4	q35.1	182890060	182917936	-0.828513	0.40738	0.587965	FALSE	FALSE
10323	ENSG00000175065	DSG4	18	q12.1	31376777	31414912	-0.828559	0.407354	0.587965	FALSE	FALSE
10324	ENSG00000198915	RASGEF1A	10	q11.21	43194535	43266919	-0.829174	0.407006	0.587635	FALSE	FALSE
10325	ENSG00000131097	HIGD1B	17	q21.31	44846353	44850480	-0.82963	0.406748	0.587315	FALSE	FALSE
10326	ENSG00000137094	DNAJB5	9	p13.3	34989641	34998900	-0.830006	0.406536	0.587113	FALSE	FALSE
10327	ENSG00000221874	ZNF816-ZNF321P	19	q13.41	52928475	52962823	-0.830247	0.406399	0.587021	FALSE	FALSE
10328	ENSG00000188581	KRTAP1-1	17	q21.2	41040559	41041461	-0.830489	0.406263	0.586929	FALSE	FALSE
10329	ENSG00000141219	C17orf80	17	q25.1	73232233	73248947	-0.830914	0.406022	0.586686	FALSE	FALSE
10330	ENSG00000166448	TMEM130	7	q22.1	98846488	98870771	-0.832021	0.405397	0.585993	FALSE	FALSE
10331	ENSG00000102837	OLFM4	13	q14.3	53028759	53052057	-0.832167	0.405315	0.585926	FALSE	FALSE
10332	ENSG00000183090	FREM3	4	q31.21	143577302	143700675	-0.832256	0.405265	0.585906	FALSE	FALSE
10333	ENSG00000091732	ZC3HC1	7	q32.2	130018286	130051451	-0.832367	0.405202	0.585898	FALSE	FALSE
10334	ENSG00000156482	RPL30	8	q22.2	98024851	98046469	-0.833152	0.404759	0.585437	FALSE	FALSE
10335	ENSG00000263809	AC135178.2	17	p13.1	8368638	8383187	-0.833176	0.404745	0.585437	FALSE	FALSE
10336	ENSG00000184611	KCNH7	2	q24.2	162371407	162838730	-0.833352	0.404646	0.585431	FALSE	FALSE
10337	ENSG00000100578	KIAA0586	14	q23.1	58427385	58551289	-0.833637	0.404485	0.585251	FALSE	FALSE
10338	ENSG00000110092	CCND1	11	q13.3	69641087	69654474	-0.834058	0.404248	0.585021	FALSE	FALSE
10339	ENSG00000155816	FMN2	1	q43	240014348	240475189	-0.834292	0.404116	0.584926	FALSE	FALSE
10340	ENSG00000136381	IREB2	15	q25.1	78437431	78501456	-0.834588	0.40395	0.584737	FALSE	FALSE
10341	ENSG00000132286	TIMM10B	11	p15.4	6481447	6484679	-0.835245	0.40358	0.584411	FALSE	FALSE
10342	ENSG00000267697	LUZP6	7	q33	135927274	135927450	-0.835477	0.403449	0.584327	FALSE	FALSE
10343	ENSG00000138750	NUP54	4	q21.1	76114659	76148515	-0.83635	0.402958	0.58381	FALSE	FALSE
10344	ENSG00000040341	STAU2	8	q21.11	73420369	73747708	-0.836479	0.402885	0.583772	FALSE	FALSE
10345	ENSG00000137265	IRF4	6	p25.3	391739	411447	-0.836606	0.402814	0.583772	FALSE	FALSE
10346	ENSG00000101017	CD40	20	q13.12	46118272	46129863	-0.836719	0.402751	0.583734	FALSE	FALSE
10347	ENSG00000066032	CTNNA2	2	p12	79185231	80648861	-0.836919	0.402638	0.583728	FALSE	FALSE
10348	ENSG00000197971	MBP	18	q23	76978827	77133683	-0.839241	0.401334	0.582151	FALSE	FALSE
10349	ENSG00000154309	DISP1	1	q41	222872271	223005995	-0.839454	0.401215	0.582029	FALSE	FALSE
10350	ENSG00000145103	ILDR1	3	q13.33	121987323	122022258	-0.840036	0.400888	0.581608	FALSE	FALSE
10351	ENSG00000137142	IGFBPL1	9	p13.1	38408994	38424447	-0.840099	0.400853	0.581608	FALSE	FALSE
10352	ENSG00000161682	FAM171A2	17	q21.31	44353215	44363875	-0.84011	0.400846	0.581608	FALSE	FALSE
10353	ENSG00000144579	CTDSP1	2	q35	218398256	218405941	-0.840418	0.400674	0.581559	FALSE	FALSE
10354	ENSG00000134324	LPIN1	2	p25.1	11677595	11827409	-0.84078	0.400471	0.581369	FALSE	FALSE
10355	ENSG00000196233	LCOR	10	q24.1	96832282	96995959	-0.840799	0.40046	0.581369	FALSE	FALSE
10356	ENSG00000132185	FCRLA	1	q23.3	161706972	161714352	-0.840972	0.400364	0.581317	FALSE	FALSE
10357	ENSG00000117862	TXNDC12	1	p32.3	52020131	52056171	-0.840973	0.400363	0.581317	FALSE	FALSE
10358	ENSG00000135241	PNPLA8	7	q31.1	108470422	108569666	-0.841158	0.40026	0.581317	FALSE	FALSE
10359	ENSG00000114503	NCBP2	3	q29	196935402	196942597	-0.84236	0.399586	0.580449	FALSE	FALSE
10360	ENSG00000132549	VPS13B	8	q22.2	99013266	99877580	-0.842371	0.399581	0.580449	FALSE	FALSE
10361	ENSG00000169962	TAS1R3	1	p36.33	1331314	1335306	-0.842789	0.399347	0.580309	FALSE	FALSE
10362	ENSG00000181163	NPM1	5	q35.1	171387116	171411137	-0.843151	0.399144	0.580109	FALSE	FALSE
10363	ENSG00000175066	GK5	3	q23	142157527	142225607	-0.84349	0.398955	0.57999	FALSE	FALSE
10364	ENSG00000170290	SLN	11	q22.3	107707378	107719693	-0.843956	0.398694	0.579778	FALSE	FALSE
10365	ENSG00000163681	SLMAP	3	p14.3	57755450	57929168	-0.844201	0.398557	0.579684	FALSE	FALSE
10366	ENSG00000048544	MRPS10	6	p21.1	42206801	42217865	-0.844332	0.398484	0.579638	FALSE	FALSE
10367	ENSG00000112893	MAN2A1	5	q21.3	109689366	109869625	-0.844433	0.398427	0.579638	FALSE	FALSE
10368	ENSG00000126261	UBA2	19	q13.11	34428352	34471251	-0.84444	0.398424	0.579638	FALSE	FALSE
10369	ENSG00000006837	CDKL3	5	q31.1	134286350	134371047	-0.844566	0.398353	0.579638	FALSE	FALSE
10370	ENSG00000175600	SUGCT	7	p14.1	40134977	40860763	-0.844835	0.398203	0.579534	FALSE	FALSE
10371	ENSG00000116675	DNAJC6	1	p31.3	65248219	65415869	-0.844867	0.398185	0.579534	FALSE	FALSE
10372	ENSG00000187272	KRTAP9-8	17	q21.2	41238045	41239004	-0.844877	0.39818	0.579534	FALSE	FALSE
10373	ENSG00000170396	ZNF804A	2	q32.1	184598366	184939492	-0.844948	0.39814	0.579534	FALSE	FALSE
10374	ENSG00000197587	DMBX1	1	p33	46506996	46514226	-0.845121	0.398043	0.579534	FALSE	FALSE
10375	ENSG00000012223	LTF	3	p21.31	46435645	46485234	-0.845593	0.39778	0.579388	FALSE	FALSE
10376	ENSG00000185290	NUPR2	7	p11.2	56114681	56116400	-0.8458	0.397664	0.579323	FALSE	FALSE
10377	ENSG00000141570	CBX8	17	q25.3	79792132	79801683	-0.845988	0.39756	0.579223	FALSE	FALSE
10378	ENSG00000143816	WNT9A	1	q42.13	227918656	227947898	-0.8463	0.397386	0.579126	FALSE	FALSE
10379	ENSG00000121064	SCPEP1	17	q22	56978105	57006768	-0.846576	0.397232	0.579059	FALSE	FALSE
10380	ENSG00000079931	MOXD1	6	q23.2	132296055	132401545	-0.846669	0.397179	0.579035	FALSE	FALSE
10381	ENSG00000243811	APOBEC3D	22	q13.1	39021113	39033276	-0.847085	0.396948	0.578802	FALSE	FALSE
10382	ENSG00000182568	SATB1	3	p24.3	18345387	18445588	-0.847382	0.396782	0.578664	FALSE	FALSE
10383	ENSG00000119383	PTPA	9	q34.11	129110950	129148946	-0.847579	0.396673	0.578557	FALSE	FALSE
10384	ENSG00000073060	SCARB1	12	q24.31	124776856	124882668	-0.847616	0.396652	0.578557	FALSE	FALSE
10385	ENSG00000165702	GFI1B	9	q34.13	132944000	132991687	-0.847657	0.396629	0.578557	FALSE	FALSE
10386	ENSG00000157895	C12orf43	12	q24.31	121000486	121016502	-0.847946	0.396468	0.57848	FALSE	FALSE
10387	ENSG00000168661	ZNF30	19	q13.11	34926903	34945170	-0.848818	0.395982	0.57802	FALSE	FALSE
10388	ENSG00000013293	SLC7A14	3	q26.2	170459584	170586074	-0.849457	0.395627	0.577658	FALSE	FALSE
10389	ENSG00000146530	VWDE	7	p21.3	12330885	12403941	-0.849508	0.395599	0.577658	FALSE	FALSE
10390	ENSG00000197859	ADAMTSL2	9	q34.2	133532164	133575519	-0.849792	0.395441	0.577542	FALSE	FALSE
10391	ENSG00000160396	HIPK4	19	q13.2	40379271	40390187	-0.850085	0.395278	0.577542	FALSE	FALSE
10392	ENSG00000176402	GJC3	7	q22.1	99923269	99929620	-0.851693	0.394385	0.576521	FALSE	FALSE
10393	ENSG00000173366	AC097637.1	3	p21.2	52221081	52231190	-0.8529	0.393715	0.575698	FALSE	FALSE
10394	ENSG00000183780	SLC35F3	1	q42.2	233904933	234324516	-0.853009	0.393654	0.575661	FALSE	FALSE
10395	ENSG00000205544	TMEM256	17	p13.1	7402975	7404137	-0.853081	0.393614	0.575655	FALSE	FALSE
10396	ENSG00000165929	TC2N	14	q32.12	91779751	91867536	-0.853282	0.393503	0.575596	FALSE	FALSE
10397	ENSG00000196156	KRTAP4-3	17	q21.2	41167231	41168194	-0.853302	0.393492	0.575596	FALSE	FALSE
10398	ENSG00000125817	CENPB	20	p13	3783851	3786690	-0.853716	0.393262	0.575453	FALSE	FALSE
10399	ENSG00000178229	ZNF543	19	q13.43	57320509	57330776	-0.854678	0.392729	0.574777	FALSE	FALSE
10400	ENSG00000196975	ANXA4	2	p13.3	69644425	69827100	-0.854771	0.392678	0.574754	FALSE	FALSE
10401	ENSG00000021826	CPS1	2	q34	210477682	210679107	-0.855256	0.392409	0.574413	FALSE	FALSE
10402	ENSG00000205309	NT5M	17	p11.2	17303335	17347663	-0.855474	0.392289	0.57434	FALSE	FALSE
10403	ENSG00000164451	CALHM4	6	q22.1	116529013	116558868	-0.855475	0.392288	0.57434	FALSE	FALSE
10404	ENSG00000117906	RCN2	15	q24.3	76931619	76954392	-0.855607	0.392215	0.57434	FALSE	FALSE
10405	ENSG00000130768	SMPDL3B	1	p35.3	27934993	27959157	-0.855663	0.392184	0.57434	FALSE	FALSE
10406	ENSG00000088367	EPB41L1	20	q11.23	36091504	36232799	-0.856126	0.391928	0.574229	FALSE	FALSE
10407	ENSG00000198890	PRMT6	1	p13.3	107056679	107067636	-0.856328	0.391816	0.574117	FALSE	FALSE
10408	ENSG00000185652	NTF3	12	p13.31	5432112	5521536	-0.856401	0.391776	0.57411	FALSE	FALSE
10409	ENSG00000184752	NDUFA12	12	q22	94897055	95003770	-0.856581	0.391677	0.574016	FALSE	FALSE
10410	ENSG00000103460	TOX3	16	q12.1	52438005	52547802	-0.856826	0.391541	0.573921	FALSE	FALSE
10411	ENSG00000171236	LRG1	19	p13.3	4536409	4540474	-0.857074	0.391404	0.573825	FALSE	FALSE
10412	ENSG00000182591	KRTAP11-1	21	q22.11	30880644	30881555	-0.857469	0.391186	0.573661	FALSE	FALSE
10413	ENSG00000154065	ANKRD29	18	q11.2	23598926	23662885	-0.857482	0.391179	0.573661	FALSE	FALSE
10414	ENSG00000116031	CD207	2	p13.3	70830214	70835822	-0.857539	0.391147	0.573661	FALSE	FALSE
10415	ENSG00000270672	MTRNR2L6	7	q34	142666272	142667718	-0.858304	0.390725	0.573245	FALSE	FALSE
10416	ENSG00000101162	TUBB1	20	q13.32	59019254	59026654	-0.858625	0.390547	0.573043	FALSE	FALSE
10417	ENSG00000125347	IRF1	5	q31.1	132481609	132490798	-0.858802	0.39045	0.573019	FALSE	FALSE
10418	ENSG00000243335	KCTD7	7	q11.21	66628767	66649067	-0.859662	0.389976	0.57251	FALSE	FALSE
10419	ENSG00000168961	LGALS9	17	q11.2	27629798	27649560	-0.860391	0.389573	0.572231	FALSE	FALSE
10420	ENSG00000117859	OSBPL9	1	p32.3	51577179	51798427	-0.860438	0.389548	0.572231	FALSE	FALSE
10421	ENSG00000239789	MRPS17	7	p11.2	55951819	55956501	-0.860787	0.389355	0.572067	FALSE	FALSE
10422	ENSG00000147316	MCPH1	8	p23.1	6406592	6648504	-0.861206	0.389125	0.57178	FALSE	FALSE
10423	ENSG00000173401	GLIPR1L1	12	q21.2	75334639	75370560	-0.861819	0.388787	0.571388	FALSE	FALSE
10424	ENSG00000181031	RPH3AL	17	p13.3	212389	386254	-0.862383	0.388477	0.571088	FALSE	FALSE
10425	ENSG00000214376	VSTM5	11	q21	93818232	93850531	-0.862524	0.388399	0.571026	FALSE	FALSE
10426	ENSG00000090971	NAT14	19	q13.42	55485004	55487568	-0.862661	0.388324	0.571026	FALSE	FALSE
10427	ENSG00000123810	B9D2	19	q13.2	41354421	41364173	-0.863445	0.387893	0.570757	FALSE	FALSE
10428	ENSG00000132821	VSTM2L	20	q11.23	37903104	37945350	-0.863674	0.387767	0.570719	FALSE	FALSE
10429	ENSG00000107874	CUEDC2	10	q24.32	102423245	102432661	-0.864004	0.387586	0.570504	FALSE	FALSE
10430	ENSG00000109667	SLC2A9	4	p16.1	9771153	10054936	-0.864033	0.38757	0.570504	FALSE	FALSE
10431	ENSG00000185352	HS6ST3	13	q32.1	96090839	96839562	-0.864468	0.387331	0.570233	FALSE	FALSE
10432	ENSG00000183833	MAATS1	3	q13.33	119703022	119767102	-0.864553	0.387284	0.570233	FALSE	FALSE
10433	ENSG00000162620	LRRIQ3	1	p31.1	74026015	74198187	-0.864799	0.387149	0.570122	FALSE	FALSE
10434	ENSG00000114654	EFCC1	3	q21.3	129001629	129040742	-0.866153	0.386406	0.569183	FALSE	FALSE
10435	ENSG00000173432	SAA1	11	p15.1	18266174	18269977	-0.866227	0.386366	0.569175	FALSE	FALSE
10436	ENSG00000227268	KLLN	10	q23.31	87859161	87863437	-0.866504	0.386214	0.569044	FALSE	FALSE
10437	ENSG00000166960	CCDC178	18	q12.1	32937402	33441101	-0.866794	0.386055	0.568925	FALSE	FALSE
10438	ENSG00000165716	FAM69B	9	q34.3	136712570	136724050	-0.867133	0.385869	0.568799	FALSE	FALSE
10439	ENSG00000157181	ODR4	1	q31.1	186375838	186421378	-0.867202	0.385831	0.568799	FALSE	FALSE
10440	ENSG00000054938	CHRDL2	11	q13.4	74696429	74731385	-0.867449	0.385696	0.568655	FALSE	FALSE
10441	ENSG00000120215	MLANA	9	p24.1	5890802	5910606	-0.867544	0.385644	0.568631	FALSE	FALSE
10442	ENSG00000010219	DYRK4	12	p13.32	4562204	4615302	-0.867566	0.385632	0.568631	FALSE	FALSE
10443	ENSG00000134470	IL15RA	10	p15.1	5943639	5978187	-0.868012	0.385388	0.568512	FALSE	FALSE
10444	ENSG00000169032	MAP2K1	15	q22.31	66386817	66492312	-0.868027	0.385379	0.568512	FALSE	FALSE
10445	ENSG00000117472	TSPAN1	1	p34.1	46175073	46185958	-0.868683	0.385021	0.568178	FALSE	FALSE
10446	ENSG00000104904	OAZ1	19	p13.3	2269509	2273490	-0.868736	0.384992	0.568178	FALSE	FALSE
10447	ENSG00000113615	SEC24A	5	q31.1	134648789	134727823	-0.869884	0.384364	0.567519	FALSE	FALSE
10448	ENSG00000100994	PYGB	20	p11.21	25248069	25298014	-0.87107	0.383716	0.566771	FALSE	FALSE
10449	ENSG00000180116	C12orf40	12	q12	39626167	39908300	-0.87142	0.383525	0.566591	FALSE	FALSE
10450	ENSG00000077498	TYR	11	q14.3	89177452	89295759	-0.871431	0.383519	0.566591	FALSE	FALSE
10451	ENSG00000176907	TCIM	8	p11.21	40153455	40155308	-0.871815	0.383309	0.566481	FALSE	FALSE
10452	ENSG00000099377	HSD3B7	16	p11.2	30985207	30989152	-0.871884	0.383272	0.566477	FALSE	FALSE
10453	ENSG00000038002	AGA	4	q34.3	177430770	177442503	-0.871986	0.383216	0.566446	FALSE	FALSE
10454	ENSG00000161791	FMNL3	12	q13.12	49636499	49708165	-0.872194	0.383103	0.56633	FALSE	FALSE
10455	ENSG00000142279	WTIP	19	q13.11	34481638	34512304	-0.872297	0.383046	0.566299	FALSE	FALSE
10456	ENSG00000163736	PPBP	4	q13.3	73987038	73988197	-0.87285	0.382745	0.565957	FALSE	FALSE
10457	ENSG00000122033	MTIF3	13	q12.2	27435643	27450591	-0.87332	0.382489	0.565629	FALSE	FALSE
10458	ENSG00000196455	PIK3R4	3	q22.1	130678935	130746829	-0.87446	0.381868	0.564918	FALSE	FALSE
10459	ENSG00000118473	SGIP1	1	p31.3	66533383	66748299	-0.87484	0.381661	0.564767	FALSE	FALSE
10460	ENSG00000132434	LANCL2	7	p11.2	55365448	55433742	-0.874893	0.381632	0.564767	FALSE	FALSE
10461	ENSG00000135974	C2orf49	2	q12.2	105337359	105349211	-0.876226	0.380907	0.563858	FALSE	FALSE
10462	ENSG00000165119	HNRNPK	9	q21.32	83968083	83980616	-0.876804	0.380593	0.563446	FALSE	FALSE
10463	ENSG00000072840	EVC	4	p16.2	5711197	5814305	-0.876821	0.380584	0.563446	FALSE	FALSE
10464	ENSG00000156076	WIF1	12	q14.3	65050626	65121566	-0.876827	0.38058	0.563446	FALSE	FALSE
10465	ENSG00000115221	ITGB6	2	q24.2	160099666	160200313	-0.877283	0.380333	0.563267	FALSE	FALSE
10466	ENSG00000161798	AQP5	12	q13.12	49961870	49965681	-0.877362	0.38029	0.563254	FALSE	FALSE
10467	ENSG00000186977	KRTAP19-5	21	q22.11	30501657	30502117	-0.877663	0.380126	0.563064	FALSE	FALSE
10468	ENSG00000136758	YME1L1	10	p12.1	27110112	27155266	-0.877695	0.380109	0.563064	FALSE	FALSE
10469	ENSG00000181634	TNFSF15	9	q32	114784635	114806126	-0.877834	0.380034	0.563064	FALSE	FALSE
10470	ENSG00000189057	FAM111B	11	q12.1	59107185	59127410	-0.878131	0.379873	0.562946	FALSE	FALSE
10471	ENSG00000164105	SAP30	4	q34.1	173369969	173377532	-0.878605	0.379616	0.562617	FALSE	FALSE
10472	ENSG00000143195	ILDR2	1	q24.1	166895711	166975482	-0.878681	0.379574	0.562607	FALSE	FALSE
10473	ENSG00000171262	FAM98B	15	q14	38454127	38487710	-0.880071	0.378821	0.56169	FALSE	FALSE
10474	ENSG00000182557	SPNS3	17	p13.2	4433688	4488208	-0.88074	0.378459	0.561417	FALSE	FALSE
10475	ENSG00000225968	ELFN1	7	p22.3	1688119	1747954	-0.880892	0.378376	0.561398	FALSE	FALSE
10476	ENSG00000188352	FOCAD	9	p21.3	20658309	20995955	-0.881116	0.378255	0.561269	FALSE	FALSE
10477	ENSG00000101353	MROH8	20	q11.23	37101226	37179588	-0.88121	0.378204	0.561245	FALSE	FALSE
10478	ENSG00000171234	UGT2B7	4	q13.2	69051363	69112987	-0.88125	0.378183	0.561245	FALSE	FALSE
10479	ENSG00000188257	PLA2G2A	1	p36.13	19975431	19980416	-0.881465	0.378066	0.561217	FALSE	FALSE
10480	ENSG00000135083	CCNJL	5	q33.3	160249106	160345396	-0.881577	0.378005	0.561208	FALSE	FALSE
10481	ENSG00000186001	LRCH3	3	q29	197791226	197888436	-0.881628	0.377978	0.561208	FALSE	FALSE
10482	ENSG00000153310	FAM49B	8	q24.21	129839593	130017129	-0.881645	0.377969	0.561208	FALSE	FALSE
10483	ENSG00000064393	HIPK2	7	q34	139561570	139777778	-0.882023	0.377764	0.561057	FALSE	FALSE
10484	ENSG00000179270	PCARE	2	p23.2	29060976	29074261	-0.882173	0.377683	0.560987	FALSE	FALSE
10485	ENSG00000153487	ING1	13	q34	110712736	110723339	-0.882514	0.377499	0.560765	FALSE	FALSE
10486	ENSG00000084693	AGBL5	2	p23.3	27042364	27070622	-0.882657	0.377422	0.560702	FALSE	FALSE
10487	ENSG00000147485	PXDNL	8	q11.23	51319578	51809445	-0.882978	0.377248	0.560496	FALSE	FALSE
10488	ENSG00000141655	TNFRSF11A	18	q21.33	62325287	62391292	-0.883085	0.37719	0.560462	FALSE	FALSE
10489	ENSG00000198431	TXNRD1	12	q23.3	104215779	104350305	-0.883406	0.377017	0.560307	FALSE	FALSE
10490	ENSG00000185418	TARSL2	15	q26.3	101653598	101724604	-0.883681	0.376868	0.560138	FALSE	FALSE
10491	ENSG00000101425	BPI	20	q11.23	38304123	38337505	-0.884065	0.376661	0.559881	FALSE	FALSE
10492	ENSG00000124813	RUNX2	6	p21.1	45328157	45664349	-0.884111	0.376637	0.559881	FALSE	FALSE
10493	ENSG00000154548	SRSF12	6	q15	89095959	89118081	-0.884203	0.376587	0.559873	FALSE	FALSE
10494	ENSG00000167566	NCKAP5L	12	q13.12	49791146	49828750	-0.884587	0.37638	0.559701	FALSE	FALSE
10495	ENSG00000178965	ERICH3	1	p31.1	74568111	74673738	-0.884861	0.376232	0.559552	FALSE	FALSE
10496	ENSG00000144451	SPAG16	2	q34	213284379	214410501	-0.885183	0.376058	0.559417	FALSE	FALSE
10497	ENSG00000164283	ESM1	5	q11.2	54977864	55022671	-0.885864	0.375691	0.559005	FALSE	FALSE
10498	ENSG00000100427	MLC1	22	q13.33	50059391	50085902	-0.886167	0.375527	0.558916	FALSE	FALSE
10499	ENSG00000258588	TRIM6-TRIM34	11	p15.4	5596725	5644398	-0.887328	0.374902	0.558191	FALSE	FALSE
10500	ENSG00000056586	RC3H2	9	q33.2	122844556	122905341	-0.8874	0.374864	0.558185	FALSE	FALSE
10501	ENSG00000060749	QSER1	11	p13	32892820	32993316	-0.887756	0.374672	0.557951	FALSE	FALSE
10502	ENSG00000115648	MLPH	2	q37.3	237485428	237555318	-0.888132	0.37447	0.557701	FALSE	FALSE
10503	ENSG00000086730	LAT2	7	q11.23	74199652	74229834	-0.888659	0.374186	0.557382	FALSE	FALSE
10504	ENSG00000099194	SCD	10	q24.31	100347124	100364834	-0.888662	0.374185	0.557382	FALSE	FALSE
10505	ENSG00000042317	SPATA7	14	q31.3	88384924	88470350	-0.889218	0.373886	0.557108	FALSE	FALSE
10506	ENSG00000205268	PDE7A	8	q13.1	65717510	65842322	-0.889413	0.373781	0.557035	FALSE	FALSE
10507	ENSG00000180767	CHST13	3	q21.3	126524283	126543291	-0.889499	0.373735	0.557035	FALSE	FALSE
10508	ENSG00000179796	LRRC3B	3	p24.1	26622806	26717537	-0.890252	0.37333	0.556569	FALSE	FALSE
10509	ENSG00000177994	C2orf73	2	p16.2	54330034	54383742	-0.891103	0.372874	0.555991	FALSE	FALSE
10510	ENSG00000179119	SPTY2D1	11	p15.1	18606401	18634791	-0.891952	0.372419	0.555466	FALSE	FALSE
10511	ENSG00000157869	RAB28	4	p15.33	13361354	13484365	-0.892112	0.372333	0.555389	FALSE	FALSE
10512	ENSG00000177885	GRB2	17	q25.1	75318076	75405709	-0.892122	0.372327	0.555389	FALSE	FALSE
10513	ENSG00000155329	ZCCHC10	5	q31.1	132996985	133026604	-0.892349	0.372206	0.555302	FALSE	FALSE
10514	ENSG00000088854	C20orf194	20	p13	3249305	3407625	-0.892666	0.372036	0.5551	FALSE	FALSE
10515	ENSG00000186260	MRTFB	16	p13.12	14071321	14266773	-0.893481	0.3716	0.554551	FALSE	FALSE
10516	ENSG00000178732	GP5	3	q29	194394821	194398354	-0.893624	0.371523	0.554522	FALSE	FALSE
10517	ENSG00000141433	ADCYAP1	18	p11.32	904943	912172	-0.893926	0.371361	0.5544	FALSE	FALSE
10518	ENSG00000116791	CRYZ	1	p31.1	74705482	74733408	-0.894033	0.371304	0.554366	FALSE	FALSE
10519	ENSG00000175356	SCUBE2	11	p15.4	9019498	9138114	-0.894645	0.370977	0.553968	FALSE	FALSE
10520	ENSG00000080709	KCNN2	5	q22.3	114055545	114496500	-0.8958	0.37036	0.553365	FALSE	FALSE
10521	ENSG00000166323	C11orf65	11	q22.3	108308519	108467531	-0.895803	0.370358	0.553365	FALSE	FALSE
10522	ENSG00000090006	LTBP4	19	q13.2	40592883	40629818	-0.896383	0.370048	0.553053	FALSE	FALSE
10523	ENSG00000164418	GRIK2	6	q16.3	101181257	102070083	-0.896438	0.370019	0.553053	FALSE	FALSE
10524	ENSG00000138606	SHF	15	q21.1	45167214	45201175	-0.896905	0.36977	0.552841	FALSE	FALSE
10525	ENSG00000187527	ATP13A5	3	q29	193274790	193378843	-0.897641	0.369377	0.552407	FALSE	FALSE
10526	ENSG00000205090	TMEM240	1	p36.33	1535174	1540453	-0.898007	0.369182	0.552218	FALSE	FALSE
10527	ENSG00000181350	LRRC75A	17	p11.2	16441577	16492153	-0.898594	0.368869	0.551801	FALSE	FALSE
10528	ENSG00000100146	SOX10	22	q13.1	37970686	37987422	-0.898917	0.368697	0.551646	FALSE	FALSE
10529	ENSG00000213619	NDUFS3	11	p11.2	47565336	47584562	-0.898984	0.368661	0.551644	FALSE	FALSE
10530	ENSG00000230657	PRB4	12	p13.2	11307083	11310435	-0.899607	0.368329	0.551249	FALSE	FALSE
10531	ENSG00000181036	FCRL6	1	q23.2	159800511	159816251	-0.899786	0.368234	0.551157	FALSE	FALSE
10532	ENSG00000204873	KRTAP9-3	17	q21.2	41232463	41233454	-0.89985	0.3682	0.551157	FALSE	FALSE
10533	ENSG00000104142	VPS18	15	q15.1	40894430	40903975	-0.900569	0.367818	0.550738	FALSE	FALSE
10534	ENSG00000241595	KRTAP9-4	17	q21.2	41249687	41250653	-0.900626	0.367787	0.550738	FALSE	FALSE
10535	ENSG00000117593	DARS2	1	q25.1	173824568	173858808	-0.900693	0.367752	0.550738	FALSE	FALSE
10536	ENSG00000166025	AMOTL1	11	q21	94706431	94876753	-0.90094	0.36762	0.550647	FALSE	FALSE
10537	ENSG00000007306	CEACAM7	19	q13.2	41673307	41706976	-0.900999	0.367589	0.550647	FALSE	FALSE
10538	ENSG00000243989	ACY1	3	p21.2	51983278	51989202	-0.901142	0.367513	0.550588	FALSE	FALSE
10539	ENSG00000188803	SHISA6	17	p12	11241263	11564063	-0.902012	0.367051	0.549946	FALSE	FALSE
10540	ENSG00000115839	RAB3GAP1	2	q21.3	135052265	135176394	-0.902311	0.366892	0.54981	FALSE	FALSE
10541	ENSG00000127540	UQCR11	19	p13.3	1597172	1605490	-0.902841	0.36661	0.549542	FALSE	FALSE
10542	ENSG00000134480	CCNH	5	q14.3	87318416	87413019	-0.90297	0.366542	0.549489	FALSE	FALSE
10543	ENSG00000034053	APBA2	15	q13.1	28884483	29118315	-0.903197	0.366422	0.54936	FALSE	FALSE
10544	ENSG00000196876	SCN8A	12	q13.13	51590266	51812864	-0.903822	0.36609	0.548965	FALSE	FALSE
10545	ENSG00000119616	FCF1	14	q24.3	74713144	74738620	-0.904126	0.365929	0.548825	FALSE	FALSE
10546	ENSG00000171298	GAA	17	q25.3	80101556	80119879	-0.904279	0.365848	0.548754	FALSE	FALSE
10547	ENSG00000096006	CRISP3	6	p12.3	49727384	49744437	-0.905066	0.36543	0.54823	FALSE	FALSE
10548	ENSG00000161970	RPL26	17	p13.1	8377516	8383250	-0.905203	0.365358	0.54823	FALSE	FALSE
10549	ENSG00000142149	HUNK	21	q22.11	31873315	32044633	-0.906462	0.364691	0.547376	FALSE	FALSE
10550	ENSG00000188649	CC2D2B	10	q24.1	95907603	96032684	-0.907159	0.364323	0.547025	FALSE	FALSE
10551	ENSG00000187800	PEAR1	1	q23.1	156893698	156916434	-0.90794	0.36391	0.546507	FALSE	FALSE
10552	ENSG00000119421	NDUFA8	9	q33.2	122144058	122159819	-0.907954	0.363903	0.546507	FALSE	FALSE
10553	ENSG00000182134	TDRKH	1	q21.3	151770107	151791416	-0.908216	0.363764	0.54639	FALSE	FALSE
10554	ENSG00000188176	SMTNL2	17	p13.2	4583999	4608319	-0.908992	0.363354	0.545876	FALSE	FALSE
10555	ENSG00000172270	BSG	19	p13.3	571277	583493	-0.908993	0.363354	0.545876	FALSE	FALSE
10556	ENSG00000086548	CEACAM6	19	q13.2	41750977	41772208	-0.909005	0.363347	0.545876	FALSE	FALSE
10557	ENSG00000011114	BTBD7	14	q32.12	93237550	93333092	-0.909174	0.363258	0.545876	FALSE	FALSE
10558	ENSG00000164182	NDUFAF2	5	q12.1	60945129	61153037	-0.909343	0.363169	0.545801	FALSE	FALSE
10559	ENSG00000198948	MFAP3L	4	q33	169986597	170033031	-0.909356	0.363162	0.545801	FALSE	FALSE
10560	ENSG00000198336	MYL4	17	q21.32	47200446	47223679	-0.909572	0.363048	0.545747	FALSE	FALSE
10561	ENSG00000167861	HID1	17	q25.1	74950743	74973166	-0.909587	0.363041	0.545747	FALSE	FALSE
10562	ENSG00000149289	ZC3H12C	11	q22.3	110093361	110171841	-0.909631	0.363017	0.545747	FALSE	FALSE
10563	ENSG00000105369	CD79A	19	q13.2	41877120	41881372	-0.909691	0.362986	0.545747	FALSE	FALSE
10564	ENSG00000160326	SLC2A6	9	q34.2	133471095	133479137	-0.909837	0.362909	0.545747	FALSE	FALSE
10565	ENSG00000169248	CXCL11	4	q21.1	76033682	76041415	-0.909931	0.362859	0.545747	FALSE	FALSE
10566	ENSG00000160014	CALM3	19	q13.32	46601074	46610793	-0.910216	0.362709	0.545691	FALSE	FALSE
10567	ENSG00000120437	ACAT2	6	q25.3	159760328	159779055	-0.910229	0.362702	0.545691	FALSE	FALSE
10568	ENSG00000258311	BLOC1S1-RDH5	12	q13.2	55716036	55724703	-0.910564	0.362525	0.545645	FALSE	FALSE
10569	ENSG00000157470	FAM81A	15	q22.2	59372693	59523549	-0.910812	0.362395	0.54555	FALSE	FALSE
10570	ENSG00000186105	LRRC70	5	q12.1	62578735	62581448	-0.911047	0.362271	0.545414	FALSE	FALSE
10571	ENSG00000068615	REEP1	2	p11.2	86213993	86338083	-0.912098	0.361717	0.544795	FALSE	FALSE
10572	ENSG00000198185	ZNF334	20	q13.12	46499630	46513559	-0.914028	0.360702	0.543762	FALSE	FALSE
10573	ENSG00000086061	DNAJA1	9	p21.1	33025211	33039907	-0.914328	0.360544	0.543626	FALSE	FALSE
10574	ENSG00000164296	TIGD6	5	q32	149993118	150001167	-0.914382	0.360516	0.543626	FALSE	FALSE
10575	ENSG00000143952	VPS54	2	p14	63892146	64019072	-0.914872	0.360259	0.543449	FALSE	FALSE
10576	ENSG00000164411	GJB7	6	q15	87282978	87329278	-0.915381	0.359992	0.543097	FALSE	FALSE
10577	ENSG00000144290	SLC4A10	2	q24.2	161424332	161985282	-0.91541	0.359976	0.543097	FALSE	FALSE
10578	ENSG00000135940	COX5B	2	q11.2	97646040	97648383	-0.915413	0.359975	0.543097	FALSE	FALSE
10579	ENSG00000041515	MYO16	13	q33.3	108596152	109208007	-0.915528	0.359914	0.543097	FALSE	FALSE
10580	ENSG00000115423	DNAH6	2	p11.2	84516455	84819589	-0.915562	0.359897	0.543097	FALSE	FALSE
10581	ENSG00000065325	GLP2R	17	p13.1	9822206	9892102	-0.916328	0.359495	0.542755	FALSE	FALSE
10582	ENSG00000138794	CASP6	4	q25	109688622	109703583	-0.916431	0.359441	0.542755	FALSE	FALSE
10583	ENSG00000128708	HAT1	2	q31.1	171922448	171983682	-0.917258	0.359007	0.54227	FALSE	FALSE
10584	ENSG00000110665	C11orf21	11	p15.5	2295645	2303049	-0.917261	0.359006	0.54227	FALSE	FALSE
10585	ENSG00000119917	IFIT3	10	q23.31	89327894	89340971	-0.917636	0.358809	0.542123	FALSE	FALSE
10586	ENSG00000152128	TMEM163	2	q21.3	134455759	134719000	-0.917766	0.358741	0.54207	FALSE	FALSE
10587	ENSG00000179403	VWA1	1	p36.33	1434861	1442882	-0.917781	0.358734	0.54207	FALSE	FALSE
10588	ENSG00000151353	TMEM18	2	p25.3	667335	677439	-0.917808	0.35872	0.54207	FALSE	FALSE
10589	ENSG00000152484	USP12	13	q12.13	27066142	27171896	-0.917877	0.358683	0.54207	FALSE	FALSE
10590	ENSG00000163923	RPL39L	3	q27.3	187120948	187180908	-0.918534	0.35834	0.541767	FALSE	FALSE
10591	ENSG00000145439	CBR4	4	q32.3	168863770	169010275	-0.919	0.358096	0.5415	FALSE	FALSE
10592	ENSG00000100106	TRIOBP	22	q13.1	37696988	37776556	-0.91963	0.357766	0.541154	FALSE	FALSE
10593	ENSG00000197183	NOL4L	20	q11.21	32443059	32585074	-0.919636	0.357763	0.541154	FALSE	FALSE
10594	ENSG00000143850	PLEKHA6	1	q32.1	204218851	204377665	-0.919887	0.357632	0.541059	FALSE	FALSE
10595	ENSG00000156738	MS4A1	11	q12.2	60455752	60470760	-0.920688	0.357213	0.540621	FALSE	FALSE
10596	ENSG00000104671	DCTN6	8	p12	30156297	30183640	-0.920717	0.357198	0.540621	FALSE	FALSE
10597	ENSG00000185920	PTCH1	9	q22.32	95442980	95517057	-0.921138	0.356978	0.540366	FALSE	FALSE
10598	ENSG00000226124	FTCDNL1	2	q33.1	199760544	199851173	-0.92119	0.356951	0.540366	FALSE	FALSE
10599	ENSG00000176340	COX8A	11	q13.1	63974607	63976543	-0.921412	0.356836	0.540252	FALSE	FALSE
10600	ENSG00000138798	EGF	4	q25	109912884	110012266	-0.921513	0.356783	0.540222	FALSE	FALSE
10601	ENSG00000150773	PIH1D2	11	q23.1	112064010	112074274	-0.922245	0.356401	0.539712	FALSE	FALSE
10602	ENSG00000107165	TYRP1	9	p23	12685439	12710290	-0.923427	0.355785	0.538913	FALSE	FALSE
10603	ENSG00000149357	LAMTOR1	11	q13.4	72085895	72103387	-0.92364	0.355674	0.538796	FALSE	FALSE
10604	ENSG00000112096	SOD2	6	q25.3	159669057	159745186	-0.923892	0.355543	0.538648	FALSE	FALSE
10605	ENSG00000138777	PPA2	4	q24	105369077	105474081	-0.923894	0.355542	0.538648	FALSE	FALSE
10606	ENSG00000033122	LRRC7	1	p31.1	69568398	70151945	-0.92453	0.355211	0.538346	FALSE	FALSE
10607	ENSG00000124659	TBCC	6	p21.1	42744481	42746096	-0.924895	0.35502	0.538333	FALSE	FALSE
10608	ENSG00000133789	SWAP70	11	p15.4	9664077	9752991	-0.924972	0.354981	0.538333	FALSE	FALSE
10609	ENSG00000128805	ARHGAP22	10	q11.23	48446034	48656265	-0.924992	0.35497	0.538333	FALSE	FALSE
10610	ENSG00000112667	DNPH1	6	p21.1	43225629	43229484	-0.925359	0.354779	0.538248	FALSE	FALSE
10611	ENSG00000054267	ARID4B	1	q42.3	235131634	235328219	-0.925456	0.354729	0.538248	FALSE	FALSE
10612	ENSG00000108733	PEX12	17	q12	35574795	35578863	-0.926021	0.354435	0.537928	FALSE	FALSE
10613	ENSG00000165269	AQP7	9	p13.3	33383179	33402682	-0.927026	0.353913	0.537236	FALSE	FALSE
10614	ENSG00000117632	STMN1	1	p36.11	25884181	25906991	-0.927153	0.353847	0.537187	FALSE	FALSE
10615	ENSG00000186222	BLOC1S4	4	p16.1	6716055	6717671	-0.927681	0.353573	0.536973	FALSE	FALSE
10616	ENSG00000159917	ZNF235	19	q13.31	44228729	44305046	-0.927932	0.353443	0.536825	FALSE	FALSE
10617	ENSG00000264058	AC073508.2	17	q21.2	40627356	40665141	-0.92802	0.353397	0.536806	FALSE	FALSE
10618	ENSG00000197448	GSTK1	7	q34	143244093	143270854	-0.928048	0.353383	0.536806	FALSE	FALSE
10619	ENSG00000143970	ASXL2	2	p23.3	25733753	25878516	-0.92812	0.353345	0.536806	FALSE	FALSE
10620	ENSG00000256349	AP002748.4	11	q13.2	66509079	66533613	-0.928248	0.353279	0.536778	FALSE	FALSE
10621	ENSG00000137478	FCHSD2	11	q13.4	72836745	73142261	-0.928365	0.353218	0.536736	FALSE	FALSE
10622	ENSG00000120727	PAIP2	5	q31.2	139341587	139369720	-0.92853	0.353133	0.536699	FALSE	FALSE
10623	ENSG00000076067	RBMS2	12	q13.3	56521929	56596196	-0.928846	0.352969	0.536638	FALSE	FALSE
10624	ENSG00000142208	AKT1	14	q32.33	104769349	104795751	-0.930773	0.351971	0.535504	FALSE	FALSE
10625	ENSG00000100938	GMPR2	14	q12	24232422	24239242	-0.931243	0.351728	0.535257	FALSE	FALSE
10626	ENSG00000101746	NOL4	18	q12.1	33851100	34224952	-0.931896	0.35139	0.534914	FALSE	FALSE
10627	ENSG00000239886	KRTAP9-2	17	q21.2	41226648	41227652	-0.932302	0.35118	0.534696	FALSE	FALSE
10628	ENSG00000173611	SCAI	9	q33.3	124942608	125143506	-0.932532	0.351061	0.534651	FALSE	FALSE
10629	ENSG00000165973	NELL1	11	p15.1	20669551	21575681	-0.93359	0.350515	0.533985	FALSE	FALSE
10630	ENSG00000183831	ANKRD45	1	q25.1	173609561	173669862	-0.933812	0.350401	0.533861	FALSE	FALSE
10631	ENSG00000221968	FADS3	11	q12.2	61873519	61892051	-0.933887	0.350362	0.533852	FALSE	FALSE
10632	ENSG00000144824	PHLDB2	3	q13.2	111732497	111976517	-0.934114	0.350245	0.533724	FALSE	FALSE
10633	ENSG00000150316	CWC15	11	q21	94962622	94973612	-0.934127	0.350238	0.533724	FALSE	FALSE
10634	ENSG00000198743	SLC5A3	21	q22.11	34073570	34106262	-0.934423	0.350086	0.533682	FALSE	FALSE
10635	ENSG00000125991	ERGIC3	20	q11.22	35542021	35557634	-0.934477	0.350058	0.533682	FALSE	FALSE
10636	ENSG00000170523	KRT83	12	q13.13	52314301	52321398	-0.934659	0.349964	0.533598	FALSE	FALSE
10637	ENSG00000214435	AS3MT	10	q24.32	102869516	102901899	-0.934889	0.349846	0.533468	FALSE	FALSE
10638	ENSG00000164163	ABCE1	4	q31.21	145097932	145129179	-0.934899	0.34984	0.533468	FALSE	FALSE
10639	ENSG00000118181	RPS25	11	q23.3	119015712	119018691	-0.935321	0.349623	0.533229	FALSE	FALSE
10640	ENSG00000196562	SULF2	20	q13.12	47656348	47786616	-0.936126	0.349208	0.532696	FALSE	FALSE
10641	ENSG00000180383	DEFB124	20	q11.21	31465506	31476757	-0.936681	0.348923	0.532311	FALSE	FALSE
10642	ENSG00000100453	GZMB	14	q12	24630954	24634267	-0.936958	0.34878	0.532195	FALSE	FALSE
10643	ENSG00000095627	TDRD1	10	q25.3	114179270	114232304	-0.937086	0.348714	0.532169	FALSE	FALSE
10644	ENSG00000082146	STRADB	2	q33.1	201387858	201480846	-0.937724	0.348386	0.531744	FALSE	FALSE
10645	ENSG00000106571	GLI3	7	p14.1	41960950	42237870	-0.937783	0.348356	0.531744	FALSE	FALSE
10646	ENSG00000125869	LAMP5	20	p12.2	9514358	9530524	-0.938257	0.348112	0.531527	FALSE	FALSE
10647	ENSG00000175497	DPP10	2	q14.1	114442299	115845752	-0.938795	0.347836	0.531155	FALSE	FALSE
10648	ENSG00000120334	CENPL	1	q25.1	173799550	173824720	-0.939004	0.347729	0.531041	FALSE	FALSE
10649	ENSG00000156886	ITGAD	16	p11.2	31393312	31426505	-0.939671	0.347386	0.530669	FALSE	FALSE
10650	ENSG00000197415	VEPH1	3	q25.32	157259742	157533619	-0.939861	0.347289	0.530669	FALSE	FALSE
10651	ENSG00000007933	FMO3	1	q24.3	171090877	171117819	-0.939894	0.347272	0.530669	FALSE	FALSE
10652	ENSG00000118307	CASC1	12	p12.1	25108420	25195162	-0.940176	0.347127	0.530574	FALSE	FALSE
10653	ENSG00000150722	PPP1R1C	2	q31.3	181954241	182131398	-0.940187	0.347121	0.530574	FALSE	FALSE
10654	ENSG00000181588	MEX3D	19	p13.3	1554669	1568058	-0.940279	0.347074	0.530574	FALSE	FALSE
10655	ENSG00000250741	NT5C1B-RDH14	2	p24.2	18555545	18589564	-0.940576	0.346922	0.530411	FALSE	FALSE
10656	ENSG00000121892	PDS5A	4	p14	39822863	39977956	-0.941	0.346705	0.53023	FALSE	FALSE
10657	ENSG00000014919	COX15	10	q24.2	99711844	99732100	-0.941596	0.3464	0.529813	FALSE	FALSE
10658	ENSG00000266076	AC004805.1	17	q24.1	65538102	65641033	-0.941671	0.346361	0.529804	FALSE	FALSE
10659	ENSG00000156787	TBC1D31	8	q24.13	123041968	123152153	-0.941773	0.346309	0.529774	FALSE	FALSE
10660	ENSG00000125813	PAX1	20	p11.22	21705659	21718486	-0.941929	0.346229	0.529702	FALSE	FALSE
10661	ENSG00000132437	DDC	7	p12.1	50458436	50565457	-0.942569	0.345902	0.529301	FALSE	FALSE
10662	ENSG00000100811	YY1	14	q32.2	100238298	100282792	-0.942784	0.345792	0.529183	FALSE	FALSE
10663	ENSG00000185272	RBM11	21	q11.2	14216130	14228372	-0.942823	0.345771	0.529183	FALSE	FALSE
10664	ENSG00000145375	SPATA5	4	q28.1	122923074	123319450	-0.943347	0.345503	0.528943	FALSE	FALSE
10665	ENSG00000106268	NUDT1	7	p22.3	2242222	2251146	-0.943789	0.345277	0.52875	FALSE	FALSE
10666	ENSG00000188032	C19orf67	19	p13.12	14081619	14085875	-0.944129	0.345104	0.528581	FALSE	FALSE
10667	ENSG00000174840	PDE12	3	p14.3	57556276	57566844	-0.944431	0.34495	0.528395	FALSE	FALSE
10668	ENSG00000109944	JHY	11	q24.1	122882528	122959798	-0.944579	0.344874	0.528329	FALSE	FALSE
10669	ENSG00000138768	USO1	4	q21.1	75724593	75814286	-0.944615	0.344856	0.528329	FALSE	FALSE
10670	ENSG00000140287	HDC	15	q21.2	50241947	50266026	-0.944912	0.344704	0.528305	FALSE	FALSE
10671	ENSG00000179085	DPM3	1	q22	155139891	155140595	-0.944916	0.344702	0.528305	FALSE	FALSE
10672	ENSG00000135119	RNFT2	12	q24.22	116738178	116853631	-0.945115	0.3446	0.528261	FALSE	FALSE
10673	ENSG00000120068	HOXB8	17	q21.32	48611377	48614939	-0.945243	0.344535	0.528259	FALSE	FALSE
10674	ENSG00000164434	FABP7	6	q22.31	122779475	122784074	-0.945615	0.344345	0.528069	FALSE	FALSE
10675	ENSG00000143184	XCL1	1	q24.2	168576473	168582077	-0.946229	0.344032	0.527682	FALSE	FALSE
10676	ENSG00000173757	STAT5B	17	q21.2	42199168	42276707	-0.946415	0.343937	0.527609	FALSE	FALSE
10677	ENSG00000151572	ANO4	12	q23.1	100717526	101128641	-0.946903	0.343688	0.527313	FALSE	FALSE
10678	ENSG00000186468	RPS23	5	q14.2	82273358	82278577	-0.947369	0.343451	0.527148	FALSE	FALSE
10679	ENSG00000137634	NXPE4	11	q23.2	114570591	114595762	-0.947523	0.343372	0.527101	FALSE	FALSE
10680	ENSG00000122483	CCDC18	1	p22.1	93179919	93278730	-0.948325	0.342964	0.526652	FALSE	FALSE
10681	ENSG00000170442	KRT86	12	q13.13	52249300	52309163	-0.948347	0.342953	0.526652	FALSE	FALSE
10682	ENSG00000142961	MOB3C	1	p33	46607715	46616891	-0.948836	0.342704	0.526402	FALSE	FALSE
10683	ENSG00000087095	NLK	17	q11.2	28041737	28196381	-0.948925	0.342659	0.526395	FALSE	FALSE
10684	ENSG00000134363	FST	5	q11.2	53480409	53487134	-0.94896	0.342641	0.526395	FALSE	FALSE
10685	ENSG00000103522	IL21R	16	p12.1	27402162	27452042	-0.949164	0.342537	0.526346	FALSE	FALSE
10686	ENSG00000124299	PEPD	19	q13.11	33386950	33521794	-0.949551	0.34234	0.526194	FALSE	FALSE
10687	ENSG00000072415	MPP5	14	q23.3	67241109	67335819	-0.949958	0.342134	0.525976	FALSE	FALSE
10688	ENSG00000255835	AL117348.2	1	q42.12	225886696	225924278	-0.950006	0.342109	0.525976	FALSE	FALSE
10689	ENSG00000185640	KRT79	12	q13.13	52821410	52834295	-0.950119	0.342052	0.525976	FALSE	FALSE
10690	ENSG00000100129	EIF3L	22	q13.1	37848868	37889407	-0.950227	0.341997	0.525976	FALSE	FALSE
10691	ENSG00000103150	MLYCD	16	q23.3	83899126	83927026	-0.950592	0.341812	0.525831	FALSE	FALSE
10692	ENSG00000119684	MLH3	14	q24.3	75013764	75051532	-0.950738	0.341738	0.525768	FALSE	FALSE
10693	ENSG00000135097	MSI1	12	q24.31	120341330	120369180	-0.950825	0.341693	0.525749	FALSE	FALSE
10694	ENSG00000118518	RNF146	6	q22.33	127266610	127288567	-0.950973	0.341618	0.525684	FALSE	FALSE
10695	ENSG00000135622	SEMA4F	2	p13.1	74654228	74683853	-0.951001	0.341604	0.525684	FALSE	FALSE
10696	ENSG00000119242	CCDC92	12	q24.31	123918660	123972831	-0.951098	0.341555	0.525684	FALSE	FALSE
10697	ENSG00000103316	CRYM	16	p12.2	21238874	21303083	-0.951459	0.341371	0.525454	FALSE	FALSE
10698	ENSG00000104814	MAP4K1	19	q13.2	38587641	38618882	-0.951463	0.34137	0.525454	FALSE	FALSE
10699	ENSG00000130592	LSP1	11	p15.5	1852970	1892267	-0.951487	0.341357	0.525454	FALSE	FALSE
10700	ENSG00000138468	SENP7	3	q12.3	101324205	101513241	-0.952092	0.341051	0.525311	FALSE	FALSE
10701	ENSG00000186318	BACE1	11	q23.3	117285207	117316259	-0.952092	0.34105	0.525311	FALSE	FALSE
10702	ENSG00000166192	SENP8	15	q23	72114258	72143688	-0.954059	0.340054	0.524025	FALSE	FALSE
10703	ENSG00000177383	MAGEF1	3	q27.1	184710367	184712002	-0.954582	0.339789	0.523668	FALSE	FALSE
10704	ENSG00000162267	ITIH3	3	p21.1	52794768	52809009	-0.955321	0.339415	0.523284	FALSE	FALSE
10705	ENSG00000174483	BBS1	11	q13.2	66510606	66533627	-0.955763	0.339192	0.523014	FALSE	FALSE
10706	ENSG00000145349	CAMK2D	4	q26	113451032	113761927	-0.956255	0.338943	0.522863	FALSE	FALSE
10707	ENSG00000185760	KCNQ5	6	q13	72621792	73198851	-0.956409	0.338865	0.522792	FALSE	FALSE
10708	ENSG00000167658	EEF2	19	p13.3	3976056	3985469	-0.956781	0.338678	0.522553	FALSE	FALSE
10709	ENSG00000158473	CD1D	1	q23.1	158179947	158184896	-0.957097	0.338518	0.522356	FALSE	FALSE
10710	ENSG00000139180	NDUFA9	12	p13.32	4649095	4694317	-0.957099	0.338517	0.522356	FALSE	FALSE
10711	ENSG00000123080	CDKN2C	1	p32.3	50960745	50974633	-0.957175	0.338479	0.522356	FALSE	FALSE
10712	ENSG00000137824	RMDN3	15	q15.1	40735884	40755851	-0.957236	0.338448	0.522356	FALSE	FALSE
10713	ENSG00000145592	RPL37	5	p13.1	40825262	40835335	-0.957953	0.338087	0.522139	FALSE	FALSE
10714	ENSG00000165501	LRR1	14	q21.3	49598697	49614672	-0.958182	0.337971	0.52201	FALSE	FALSE
10715	ENSG00000105852	PON3	7	q21.3	95359944	95396368	-0.958652	0.337734	0.521744	FALSE	FALSE
10716	ENSG00000149599	DUSP15	20	q11.21	31847637	31870747	-0.959042	0.337538	0.521491	FALSE	FALSE
10717	ENSG00000164405	UQCRQ	5	q31.1	132866560	132868031	-0.959175	0.337471	0.521437	FALSE	FALSE
10718	ENSG00000115850	LCT	2	q21.3	135787840	135837180	-0.959195	0.337461	0.521437	FALSE	FALSE
10719	ENSG00000104805	NUCB1	19	q13.33	48900050	48923372	-0.959341	0.337387	0.521408	FALSE	FALSE
10720	ENSG00000168958	MFF	2	q36.3	227325151	227357836	-0.959383	0.337366	0.521408	FALSE	FALSE
10721	ENSG00000163982	OTOP1	4	p16.3	4188803	4226889	-0.959561	0.337276	0.521339	FALSE	FALSE
10722	ENSG00000150760	DOCK1	10	q26.2	126905409	127452517	-0.959717	0.337198	0.521314	FALSE	FALSE
10723	ENSG00000188394	GPR21	9	q33.2	123034527	123035696	-0.959786	0.337163	0.521311	FALSE	FALSE
10724	ENSG00000153214	TMEM87B	2	q13	112055223	112119318	-0.960294	0.336907	0.521015	FALSE	FALSE
10725	ENSG00000006576	PHTF2	7	q11.23	77798792	77957503	-0.961002	0.336551	0.520614	FALSE	FALSE
10726	ENSG00000163257	DCAF16	4	p15.31	17800655	17810758	-0.961109	0.336497	0.52058	FALSE	FALSE
10727	ENSG00000168461	RAB31	18	p11.22	9708165	9862551	-0.961322	0.33639	0.520464	FALSE	FALSE
10728	ENSG00000164054	SHISA5	3	p21.31	48467798	48504826	-0.961459	0.336321	0.520408	FALSE	FALSE
10729	ENSG00000080839	RBL1	20	q11.23	36996349	37095995	-0.961527	0.336287	0.520405	FALSE	FALSE
10730	ENSG00000119938	PPP1R3C	10	q23.32	91628442	91633054	-0.96172	0.33619	0.520351	FALSE	FALSE
10731	ENSG00000152942	RAD17	5	q13.2	69369293	69414801	-0.962779	0.335659	0.519681	FALSE	FALSE
10732	ENSG00000141873	SLC39A3	19	p13.3	2732204	2740152	-0.963103	0.335496	0.519479	FALSE	FALSE
10733	ENSG00000112977	DAP	5	p15.2	10679230	10761272	-0.964025	0.335033	0.518961	FALSE	FALSE
10734	ENSG00000121068	TBX2	17	q23.2	61399896	61409466	-0.964553	0.334769	0.518651	FALSE	FALSE
10735	ENSG00000095970	TREM2	6	p21.1	41158506	41163186	-0.964925	0.334583	0.518412	FALSE	FALSE
10736	ENSG00000140157	NIPA2	15	q11.2	22838641	22868384	-0.965117	0.334486	0.518362	FALSE	FALSE
10737	ENSG00000163138	PACRGL	4	p15.31	20696282	20752907	-0.965349	0.33437	0.518232	FALSE	FALSE
10738	ENSG00000125821	DTD1	20	p11.23	18587893	18766644	-0.965639	0.334225	0.518106	FALSE	FALSE
10739	ENSG00000196172	ZNF681	19	p12	23739195	23758891	-0.966232	0.333928	0.517845	FALSE	FALSE
10740	ENSG00000179869	ABCA13	7	p12.3	48171458	48647496	-0.966272	0.333908	0.517845	FALSE	FALSE
10741	ENSG00000146676	PURB	7	p13	44876293	44885361	-0.966447	0.333821	0.517797	FALSE	FALSE
10742	ENSG00000125843	AP5S1	20	p13	3820524	3828837	-0.966532	0.333778	0.517797	FALSE	FALSE
10743	ENSG00000119703	ZC2HC1C	14	q24.3	75064170	75079987	-0.966971	0.333559	0.517769	FALSE	FALSE
10744	ENSG00000143994	ABHD1	2	p23.3	27123789	27130812	-0.966976	0.333556	0.517769	FALSE	FALSE
10745	ENSG00000004779	NDUFAB1	16	p12.2	23581002	23596356	-0.967104	0.333492	0.517769	FALSE	FALSE
10746	ENSG00000182307	C8orf33	8	q24.3	145052378	145066685	-0.967541	0.333273	0.517525	FALSE	FALSE
10747	ENSG00000151632	AKR1C2	10	p15.1	4987400	5018031	-0.967875	0.333107	0.517316	FALSE	FALSE
10748	ENSG00000185386	MAPK11	22	q13.33	50263713	50270767	-0.967938	0.333075	0.517316	FALSE	FALSE
10749	ENSG00000154217	PITPNC1	17	q24.2	67377281	67697261	-0.968921	0.332585	0.516853	FALSE	FALSE
10750	ENSG00000068001	HYAL2	3	p21.31	50317790	50322906	-0.96916	0.332465	0.516717	FALSE	FALSE
10751	ENSG00000196104	SPOCK3	4	q32.3	166733384	167234796	-0.969752	0.33217	0.516308	FALSE	FALSE
10752	ENSG00000108055	SMC3	10	q25.2	110567691	110604636	-0.969802	0.332145	0.516308	FALSE	FALSE
10753	ENSG00000156958	GALK2	15	q21.1	49155656	49367869	-0.970187	0.331953	0.516123	FALSE	FALSE
10754	ENSG00000145824	CXCL14	5	q31.1	135570679	135579279	-0.970367	0.331863	0.516079	FALSE	FALSE
10755	ENSG00000121335	PRB2	12	p13.2	11391540	11501041	-0.970412	0.331841	0.516079	FALSE	FALSE
10756	ENSG00000172201	ID4	6	p22.3	19837386	19840684	-0.970475	0.33181	0.516079	FALSE	FALSE
10757	ENSG00000188822	CNR2	1	p36.11	23870526	23913362	-0.970794	0.331651	0.515898	FALSE	FALSE
10758	ENSG00000136986	DERL1	8	q24.13	123013164	123042423	-0.970856	0.33162	0.515898	FALSE	FALSE
10759	ENSG00000091844	RGS17	6	q25.2	153004459	153131249	-0.971027	0.331535	0.515817	FALSE	FALSE
10760	ENSG00000134056	MRPS36	5	q13.2	69217760	69230129	-0.971257	0.33142	0.515688	FALSE	FALSE
10761	ENSG00000128709	HOXD9	2	q31.1	176122720	176124937	-0.971312	0.331393	0.515688	FALSE	FALSE
10762	ENSG00000143815	LBR	1	q42.12	225401502	225428925	-0.97185	0.331125	0.515427	FALSE	FALSE
10763	ENSG00000188694	KRTAP24-1	21	q22.11	30281309	30282958	-0.971933	0.331084	0.515427	FALSE	FALSE
10764	ENSG00000243660	ZNF487	10	q11.21	43436841	43483179	-0.971962	0.331069	0.515427	FALSE	FALSE
10765	ENSG00000187079	TEAD1	11	p15.3	12674591	12944483	-0.972582	0.330761	0.515287	FALSE	FALSE
10766	ENSG00000124490	CRISP2	6	p12.3	49692358	49713590	-0.973585	0.330263	0.51468	FALSE	FALSE
10767	ENSG00000185561	TLCD2	17	p13.3	1702790	1710438	-0.973985	0.330064	0.51442	FALSE	FALSE
10768	ENSG00000153714	LURAP1L	9	p23	12775021	12822131	-0.974106	0.330004	0.514376	FALSE	FALSE
10769	ENSG00000115750	TAF1B	2	p25.1	9843354	9934416	-0.974279	0.329918	0.514291	FALSE	FALSE
10770	ENSG00000112149	CD83	6	p23	14117256	14136918	-0.974911	0.329604	0.513951	FALSE	FALSE
10771	ENSG00000170484	KRT74	12	q13.13	52565782	52573825	-0.974919	0.329601	0.513951	FALSE	FALSE
10772	ENSG00000025796	SEC63	6	q21	107867756	107958189	-0.975372	0.329376	0.513843	FALSE	FALSE
10773	ENSG00000138029	HADHB	2	p23.3	26243170	26290468	-0.975478	0.329323	0.51384	FALSE	FALSE
10774	ENSG00000135686	KLHL36	16	q24.1	84648525	84667686	-0.975828	0.32915	0.513639	FALSE	FALSE
10775	ENSG00000139163	ETNK1	12	p12.1	22625075	22690665	-0.975899	0.329115	0.513634	FALSE	FALSE
10776	ENSG00000059573	ALDH18A1	10	q24.1	95605929	95656706	-0.975947	0.329091	0.513634	FALSE	FALSE
10777	ENSG00000180574	EIF2S3B	12	p13.2	10505602	10523135	-0.976696	0.32872	0.513116	FALSE	FALSE
10778	ENSG00000104660	LEPROTL1	8	p12	30095398	30177208	-0.976773	0.328681	0.513106	FALSE	FALSE
10779	ENSG00000143297	FCRL5	1	q23.1	157513377	157552520	-0.977066	0.328536	0.51293	FALSE	FALSE
10780	ENSG00000117751	PPP1R8	1	p35.3	27830778	27851676	-0.977108	0.328516	0.51293	FALSE	FALSE
10781	ENSG00000174579	MSL2	3	q22.3	136148922	136197241	-0.977258	0.328441	0.51288	FALSE	FALSE
10782	ENSG00000065183	WDR3	1	p12	117929720	117966542	-0.97749	0.328327	0.51285	FALSE	FALSE
10783	ENSG00000182899	RPL35A	3	q29	197949980	197956610	-0.977536	0.328304	0.51285	FALSE	FALSE
10784	ENSG00000187398	LUZP2	11	p14.3	24496970	25082631	-0.978379	0.327887	0.51241	FALSE	FALSE
10785	ENSG00000132463	GRSF1	4	q13.3	70815782	70839945	-0.978381	0.327886	0.51241	FALSE	FALSE
10786	ENSG00000110108	TMEM109	11	q12.2	60913874	60923443	-0.978934	0.327613	0.51213	FALSE	FALSE
10787	ENSG00000151090	THRB	3	p24.2	24117153	24495756	-0.979143	0.327509	0.512018	FALSE	FALSE
10788	ENSG00000133703	KRAS	12	p12.1	25204789	25250936	-0.979503	0.327331	0.51184	FALSE	FALSE
10789	ENSG00000261796	ISY1-RAB43	3	q21.3	129087575	129161036	-0.980537	0.326821	0.511141	FALSE	FALSE
10790	ENSG00000141431	ASXL3	18	q12.1	33578233	33751192	-0.980641	0.32677	0.511141	FALSE	FALSE
10791	ENSG00000171385	KCND3	1	p13.2	111770662	111989155	-0.980679	0.326751	0.511141	FALSE	FALSE
10792	ENSG00000186280	KDM4D	11	q21	94973681	94999518	-0.980882	0.326651	0.511072	FALSE	FALSE
10793	ENSG00000139865	TTC6	14	q21.1	37595847	38041442	-0.981311	0.326439	0.51079	FALSE	FALSE
10794	ENSG00000143185	XCL2	1	q24.2	168540765	168543997	-0.98152	0.326336	0.510679	FALSE	FALSE
10795	ENSG00000185149	NPY2R	4	q32.1	155208629	155217078	-0.981537	0.326328	0.510679	FALSE	FALSE
10796	ENSG00000165507	DEPP1	10	q11.21	44970981	44978810	-0.981583	0.326305	0.510679	FALSE	FALSE
10797	ENSG00000181195	PENK	8	q12.1	56436674	56446734	-0.982027	0.326087	0.510577	FALSE	FALSE
10798	ENSG00000106991	ENG	9	q34.11	127815012	127854756	-0.982225	0.325989	0.510531	FALSE	FALSE
10799	ENSG00000075035	WSCD2	12	q23.3	108129471	108250537	-0.983036	0.32559	0.510054	FALSE	FALSE
10800	ENSG00000100605	ITPK1	14	q32.12	92936914	93116320	-0.983287	0.325466	0.510009	FALSE	FALSE
10801	ENSG00000186439	TRDN	6	q22.31	123216339	123637093	-0.983348	0.325436	0.510009	FALSE	FALSE
10802	ENSG00000108759	KRT32	17	q21.2	41459811	41467429	-0.983721	0.325253	0.509872	FALSE	FALSE
10803	ENSG00000115947	ORC4	2	q23.1	147930397	148021604	-0.98375	0.325238	0.509872	FALSE	FALSE
10804	ENSG00000104728	ARHGEF10	8	p23.3	1823976	1958641	-0.984267	0.324984	0.509599	FALSE	FALSE
10805	ENSG00000183346	CABCOCO1	10	q21.2	61662961	61766766	-0.984471	0.324884	0.509492	FALSE	FALSE
10806	ENSG00000112182	BACH2	6	q15	89926529	90296908	-0.984474	0.324883	0.509492	FALSE	FALSE
10807	ENSG00000203852	HIST2H3A	1	q21.2	149852619	149854274	-0.984593	0.324824	0.509492	FALSE	FALSE
10808	ENSG00000157423	HYDIN	16	q22.2	70807378	71230722	-0.984779	0.324733	0.509402	FALSE	FALSE
10809	ENSG00000175315	CST6	11	q13.1	66011841	66013505	-0.985404	0.324426	0.509099	FALSE	FALSE
10810	ENSG00000100266	PACSIN2	22	q13.2	42835412	43015145	-0.985652	0.324304	0.509026	FALSE	FALSE
10811	ENSG00000196678	ERI2	16	p12.3	20780193	20900349	-0.986855	0.323714	0.508298	FALSE	FALSE
10812	ENSG00000073921	PICALM	11	q14.2	85957684	86069882	-0.987303	0.323494	0.508002	FALSE	FALSE
10813	ENSG00000121966	CXCR4	2	q22.1	136114349	136118165	-0.987677	0.323311	0.507764	FALSE	FALSE
10814	ENSG00000161011	SQSTM1	5	q35.3	179806398	179838078	-0.988678	0.322821	0.507043	FALSE	FALSE
10815	ENSG00000165816	VWA2	10	q25.3	114239330	114291513	-0.98869	0.322815	0.507043	FALSE	FALSE
10816	ENSG00000119514	GALNT12	9	q22.33	98807699	98850081	-0.98887	0.322727	0.506994	FALSE	FALSE
10817	ENSG00000239961	LILRA4	19	q13.42	54333185	54339150	-0.989117	0.322606	0.506853	FALSE	FALSE
10818	ENSG00000249992	TMEM158	3	p21.31	45224466	45226278	-0.989211	0.32256	0.50683	FALSE	FALSE
10819	ENSG00000109919	MTCH2	11	p11.2	47617315	47642623	-0.989371	0.322481	0.506757	FALSE	FALSE
10820	ENSG00000140807	NKD1	16	q12.1	50548330	50649249	-0.989473	0.322432	0.506727	FALSE	FALSE
10821	ENSG00000163376	KBTBD8	3	p14.1	66998307	67011210	-0.989852	0.322246	0.506572	FALSE	FALSE
10822	ENSG00000147872	PLIN2	9	p22.1	19108375	19149290	-0.989936	0.322205	0.506572	FALSE	FALSE
10823	ENSG00000171570	RAB4B-EGLN2	19	q13.2	40778242	40808418	-0.990146	0.322103	0.50654	FALSE	FALSE
10824	ENSG00000148734	NPFFR1	10	q22.1	70247329	70283676	-0.990162	0.322095	0.50654	FALSE	FALSE
10825	ENSG00000174844	DNAH12	3	p14.3	57293699	57544344	-0.990394	0.321981	0.506513	FALSE	FALSE
10826	ENSG00000096872	IFT74	9	p21.2	26947039	27062930	-0.99051	0.321925	0.506473	FALSE	FALSE
10827	ENSG00000171033	PKIA	8	q21.13	78516139	78605267	-0.990648	0.321857	0.506416	FALSE	FALSE
10828	ENSG00000161980	POLR3K	16	p13.3	46407	53628	-0.990737	0.321814	0.506397	FALSE	FALSE
10829	ENSG00000109475	RPL34	4	q25	108620566	108630412	-0.990848	0.32176	0.506361	FALSE	FALSE
10830	ENSG00000176049	JAKMIP2	5	q32	147585439	147782848	-0.991055	0.321659	0.506251	FALSE	FALSE
10831	ENSG00000084676	NCOA1	2	p23.3	24491914	24770702	-0.991204	0.321586	0.506186	FALSE	FALSE
10832	ENSG00000273088	AL713999.1	1	q22	155169409	155187272	-0.991629	0.321379	0.506091	FALSE	FALSE
10833	ENSG00000186453	FAM228A	2	p23.3	24175069	24200849	-0.991704	0.321342	0.506091	FALSE	FALSE
10834	ENSG00000078295	ADCY2	5	p15.31	7396208	7830081	-0.992326	0.321039	0.505689	FALSE	FALSE
10835	ENSG00000260836	AC245033.1	15	q25.2	82536788	82573194	-0.992343	0.32103	0.505689	FALSE	FALSE
10836	ENSG00000180287	PLD5	1	q43	242082986	242524696	-0.992351	0.321026	0.505689	FALSE	FALSE
10837	ENSG00000136918	WDR38	9	q33.3	124853417	124857890	-0.992448	0.320979	0.505689	FALSE	FALSE
10838	ENSG00000106153	CHCHD2	7	p11.2	56101569	56106576	-0.992621	0.320895	0.505689	FALSE	FALSE
10839	ENSG00000176532	PRR15	7	p14.3	29563811	29567295	-0.992955	0.320732	0.50563	FALSE	FALSE
10840	ENSG00000135913	USP37	2	q35	218450251	218568361	-0.993049	0.320686	0.505607	FALSE	FALSE
10841	ENSG00000128923	MINDY2	15	q21.3	58771192	58861900	-0.99376	0.32034	0.505159	FALSE	FALSE
10842	ENSG00000197763	TXNRD3	3	q21.3	126571779	126655155	-0.993795	0.320323	0.505159	FALSE	FALSE
10843	ENSG00000136235	GPNMB	7	p15.3	23235967	23275108	-0.993843	0.320299	0.505159	FALSE	FALSE
10844	ENSG00000106615	RHEB	7	q36.1	151466012	151520120	-0.994126	0.320162	0.505076	FALSE	FALSE
10845	ENSG00000154734	ADAMTS1	21	q21.3	26835747	26845409	-0.994191	0.32013	0.505075	FALSE	FALSE
10846	ENSG00000100815	TRIP11	14	q32.12	91965991	92040896	-0.994811	0.319828	0.504698	FALSE	FALSE
10847	ENSG00000170454	KRT75	12	q13.13	52424070	52434525	-0.995839	0.319329	0.504057	FALSE	FALSE
10848	ENSG00000133059	DSTYK	1	q32.1	205142505	205211566	-0.995839	0.319328	0.504057	FALSE	FALSE
10849	ENSG00000159374	M1AP	2	p13.1	74557883	74648338	-0.996231	0.319138	0.503989	FALSE	FALSE
10850	ENSG00000179010	MRFAP1	4	p16.1	6640091	6642745	-0.996278	0.319115	0.503989	FALSE	FALSE
10851	ENSG00000163599	CTLA4	2	q33.2	203867771	203873965	-0.996308	0.3191	0.503989	FALSE	FALSE
10852	ENSG00000007314	SCN4A	17	q23.3	63938554	63972918	-0.996617	0.31895	0.503853	FALSE	FALSE
10853	ENSG00000024862	CCDC28A	6	q24.1	138773509	138793319	-0.996693	0.318914	0.503845	FALSE	FALSE
10854	ENSG00000104313	EYA1	8	q13.3	71197433	71592025	-0.997087	0.318722	0.503739	FALSE	FALSE
10855	ENSG00000116353	MECR	1	p35.3	29192873	29230942	-0.998143	0.31821	0.503127	FALSE	FALSE
10856	ENSG00000151360	ALLC	2	p25.3	3658195	3702671	-0.998701	0.31794	0.502798	FALSE	FALSE
10857	ENSG00000170927	PKHD1	6	p12.2	51615300	52087625	-0.999618	0.317496	0.502341	FALSE	FALSE
10858	ENSG00000033011	ALG1	16	p13.3	5033923	5087379	-0.999631	0.317489	0.502341	FALSE	FALSE
10859	ENSG00000144847	IGSF11	3	q13.32	118900557	119146068	-0.999722	0.317445	0.502341	FALSE	FALSE
10860	ENSG00000182108	DEXI	16	p13.13	10928891	10942460	-1.00012	0.317251	0.502151	FALSE	FALSE
10861	ENSG00000146463	ZMYM4	1	p34.3	35268967	35422058	-1.00039	0.317121	0.501994	FALSE	FALSE
10862	ENSG00000171105	INSR	19	p13.2	7112255	7294034	-1.00082	0.316913	0.501764	FALSE	FALSE
10863	ENSG00000164244	PRRC1	5	q23.2	127517609	127555089	-1.0011	0.316776	0.501596	FALSE	FALSE
10864	ENSG00000004939	SLC4A1	17	q21.31	44248385	44268141	-1.0014	0.316633	0.501418	FALSE	FALSE
10865	ENSG00000108679	LGALS3BP	17	q25.3	78971238	78980109	-1.00215	0.31627	0.500991	FALSE	FALSE
10866	ENSG00000130544	ZNF557	19	p13.2	7069444	7087968	-1.00276	0.315979	0.500628	FALSE	FALSE
10867	ENSG00000163006	CCDC138	2	q13	108786757	108885477	-1.00309	0.315818	0.500472	FALSE	FALSE
10868	ENSG00000144445	KANSL1L	2	q34	210021423	210171383	-1.00396	0.3154	0.500044	FALSE	FALSE
10869	ENSG00000148481	MINDY3	10	p13	15778170	15860520	-1.00429	0.315239	0.499896	FALSE	FALSE
10870	ENSG00000188785	ZNF548	19	q13.43	57389850	57402992	-1.00431	0.315228	0.499896	FALSE	FALSE
10871	ENSG00000066697	MSANTD3	9	q31.1	100427156	100451711	-1.00447	0.315153	0.499859	FALSE	FALSE
10872	ENSG00000147874	HAUS6	9	p22.1	19053143	19103119	-1.00475	0.315019	0.499695	FALSE	FALSE
10873	ENSG00000151348	EXT2	11	p11.2	44095549	44245429	-1.00509	0.314851	0.499478	FALSE	FALSE
10874	ENSG00000165655	ZNF503	10	q22.2	75397830	75401906	-1.00562	0.314597	0.499123	FALSE	FALSE
10875	ENSG00000122728	TAF1L	9	p21.1	32629454	32635669	-1.00642	0.314212	0.49861	FALSE	FALSE
10876	ENSG00000221852	KRTAP1-5	17	q21.2	41026026	41027202	-1.00693	0.313971	0.498423	FALSE	FALSE
10877	ENSG00000154760	SLFN13	17	q12	35435096	35448837	-1.00719	0.313845	0.498293	FALSE	FALSE
10878	ENSG00000233670	PIRT	17	p12	10822475	10838445	-1.00729	0.313797	0.498293	FALSE	FALSE
10879	ENSG00000198841	KTI12	1	p32.3	52032103	52033816	-1.00809	0.313413	0.49793	FALSE	FALSE
10880	ENSG00000167311	ART5	11	p15.4	3638503	3642316	-1.00842	0.313253	0.497871	FALSE	FALSE
10881	ENSG00000117215	PLA2G2D	1	p36.12	20111939	20119566	-1.00873	0.313106	0.497724	FALSE	FALSE
10882	ENSG00000186020	ZNF529	19	q13.12	36534774	36605276	-1.00888	0.313033	0.497668	FALSE	FALSE
10883	ENSG00000213462	ERV3-1	7	q11.21	64990809	65006743	-1.00912	0.312918	0.497583	FALSE	FALSE
10884	ENSG00000154380	ENAH	1	q42.12	225486835	225653142	-1.00943	0.312768	0.497443	FALSE	FALSE
10885	ENSG00000133119	RFC3	13	q13.2	33818049	33966558	-1.00948	0.312745	0.497443	FALSE	FALSE
10886	ENSG00000159674	SPON2	4	p16.3	1166932	1208962	-1.0095	0.312735	0.497443	FALSE	FALSE
10887	ENSG00000112303	VNN2	6	q23.2	132743870	132763459	-1.01016	0.31242	0.497144	FALSE	FALSE
10888	ENSG00000162779	AXDND1	1	q25.2	179365720	179554735	-1.01026	0.312368	0.497144	FALSE	FALSE
10889	ENSG00000103811	CTSH	15	q25.1	78921058	78949574	-1.01086	0.312085	0.496796	FALSE	FALSE
10890	ENSG00000204856	FAM216A	12	q24.11	110468364	110490385	-1.01087	0.312079	0.496796	FALSE	FALSE
10891	ENSG00000133302	SLF1	5	q15	94618347	94739436	-1.01147	0.311791	0.496427	FALSE	FALSE
10892	ENSG00000029363	BCLAF1	6	q23.3	136256627	136289851	-1.01152	0.31177	0.496427	FALSE	FALSE
10893	ENSG00000178177	LCORL	4	p15.31	17841199	18021876	-1.01194	0.311567	0.496167	FALSE	FALSE
10894	ENSG00000116147	TNR	1	q25.1	175315194	175743770	-1.01321	0.310959	0.495469	FALSE	FALSE
10895	ENSG00000169919	GUSB	7	q11.21	65960684	65982314	-1.01364	0.310753	0.495311	FALSE	FALSE
10896	ENSG00000178104	PDE4DIP	1	q21.2	148808181	149048286	-1.01434	0.310422	0.494881	FALSE	FALSE
10897	ENSG00000179855	GIPC3	19	p13.3	3585553	3593541	-1.01542	0.309907	0.494249	FALSE	FALSE
10898	ENSG00000146409	SLC18B1	6	q23.2	132769370	132813339	-1.01573	0.309758	0.494165	FALSE	FALSE
10899	ENSG00000158966	CACHD1	1	p31.3	64470792	64693058	-1.01587	0.309691	0.494154	FALSE	FALSE
10900	ENSG00000186010	NDUFA13	19	p13.11	19515736	19529054	-1.0163	0.309488	0.493878	FALSE	FALSE
10901	ENSG00000152463	OLAH	10	p13	15032227	15073852	-1.01647	0.309404	0.493793	FALSE	FALSE
10902	ENSG00000175105	ZNF654	3	p11.1	88059274	88144665	-1.01669	0.3093	0.493677	FALSE	FALSE
10903	ENSG00000050405	LIMA1	12	q13.12	50175788	50283546	-1.01671	0.309291	0.493677	FALSE	FALSE
10904	ENSG00000162814	SPATA17	1	q41	217631324	217871696	-1.01676	0.309267	0.493677	FALSE	FALSE
10905	ENSG00000010803	SCMH1	1	p34.2	41027200	41242154	-1.01676	0.309265	0.493677	FALSE	FALSE
10906	ENSG00000126698	DNAJC8	1	p35.3	28199456	28233025	-1.0173	0.309009	0.493644	FALSE	FALSE
10907	ENSG00000140280	LYSMD2	15	q21.2	51723011	51751585	-1.01751	0.308913	0.493587	FALSE	FALSE
10908	ENSG00000196968	FUT11	10	q22.2	73772291	73780251	-1.01772	0.308809	0.493478	FALSE	FALSE
10909	ENSG00000269533	AC003002.3	19	q13.43	57389884	57419994	-1.01807	0.308642	0.493406	FALSE	FALSE
10910	ENSG00000179934	CCR8	3	p22.1	39329706	39333511	-1.01817	0.308598	0.493385	FALSE	FALSE
10911	ENSG00000154639	CXADR	21	q21.1	17512382	17593579	-1.01821	0.308576	0.493385	FALSE	FALSE
10912	ENSG00000171224	FAM241B	10	q22.1	69630251	69633599	-1.01849	0.308445	0.493237	FALSE	FALSE
10913	ENSG00000175048	ZDHHC14	6	q25.3	157381133	157678146	-1.01938	0.308025	0.49276	FALSE	FALSE
10914	ENSG00000133063	CHIT1	1	q32.1	203212827	203273641	-1.01989	0.307779	0.492464	FALSE	FALSE
10915	ENSG00000095002	MSH2	2	p21	47402969	47663146	-1.01994	0.307759	0.492464	FALSE	FALSE
10916	ENSG00000175970	UNC119B	12	q24.31	120710435	120723640	-1.02054	0.307471	0.492313	FALSE	FALSE
10917	ENSG00000177453	NIM1K	5	p12	43192071	43280850	-1.02089	0.307306	0.492151	FALSE	FALSE
10918	ENSG00000118705	RPN2	20	q11.23	37178410	37241623	-1.02109	0.307212	0.492149	FALSE	FALSE
10919	ENSG00000186814	ZSCAN30	18	q12.2	35251058	35290245	-1.02129	0.307115	0.492129	FALSE	FALSE
10920	ENSG00000116690	PRG4	1	q31.1	186296279	186314562	-1.02133	0.307099	0.492129	FALSE	FALSE
10921	ENSG00000083814	ZNF671	19	q13.43	57719751	57727624	-1.02185	0.306851	0.492022	FALSE	FALSE
10922	ENSG00000148408	CACNA1B	9	q34.3	137877789	138124624	-1.02243	0.306577	0.491758	FALSE	FALSE
10923	ENSG00000183726	TMEM50A	1	p36.11	25337917	25362361	-1.02344	0.306098	0.491331	FALSE	FALSE
10924	ENSG00000152104	PTPN14	1	q41	214348696	214552449	-1.02405	0.305809	0.490917	FALSE	FALSE
10925	ENSG00000215114	UBXN2B	8	q12.1	58411264	58451501	-1.02415	0.305765	0.490896	FALSE	FALSE
10926	ENSG00000135446	CDK4	12	q14.1	57747727	57756013	-1.02442	0.305635	0.490833	FALSE	FALSE
10927	ENSG00000154263	ABCA10	17	q24.3	69147214	69244846	-1.02478	0.305469	0.490614	FALSE	FALSE
10928	ENSG00000159884	CCDC107	9	p13.3	35658290	35661511	-1.02542	0.305166	0.490176	FALSE	FALSE
10929	ENSG00000129422	MTUS1	8	p22	17643795	17800917	-1.02572	0.305024	0.489998	FALSE	FALSE
10930	ENSG00000121774	KHDRBS1	1	p35.2	32013829	32060850	-1.02572	0.305022	0.489998	FALSE	FALSE
10931	ENSG00000189043	NDUFA4	7	p21.3	10931951	10940256	-1.02613	0.304829	0.48983	FALSE	FALSE
10932	ENSG00000159055	MIS18A	21	q22.11	32268219	32279069	-1.02632	0.304741	0.489786	FALSE	FALSE
10933	ENSG00000140396	NCOA2	8	q13.3	70109762	70403805	-1.02634	0.30473	0.489786	FALSE	FALSE
10934	ENSG00000253293	HOXA10	7	p15.2	27170591	27180261	-1.02639	0.304709	0.489786	FALSE	FALSE
10935	ENSG00000136895	GARNL3	9	q33.3	127224265	127393660	-1.02647	0.30467	0.489786	FALSE	FALSE
10936	ENSG00000165215	CLDN3	7	q11.23	73768997	73770270	-1.02653	0.304643	0.489786	FALSE	FALSE
10937	ENSG00000131323	TRAF3	14	q32.32	102777476	102911500	-1.02661	0.304602	0.489786	FALSE	FALSE
10938	ENSG00000115084	SLC35F5	2	q14.1	113705011	113756823	-1.02685	0.304492	0.489726	FALSE	FALSE
10939	ENSG00000114742	WDR48	3	p22.2	39051998	39096671	-1.0271	0.304376	0.489637	FALSE	FALSE
10940	ENSG00000113262	GRM6	5	q35.3	178977587	178996206	-1.0274	0.304231	0.48955	FALSE	FALSE
10941	ENSG00000132681	ATP1A4	1	q23.2	160151570	160186977	-1.02741	0.304228	0.48955	FALSE	FALSE
10942	ENSG00000113068	PFDN1	5	q31.3	140245039	140303121	-1.02755	0.304163	0.489539	FALSE	FALSE
10943	ENSG00000131966	ACTR10	14	q23.1	58200080	58235636	-1.02766	0.304108	0.489499	FALSE	FALSE
10944	ENSG00000250305	TRMT9B	8	p22	12945642	13031503	-1.02783	0.304029	0.48942	FALSE	FALSE
10945	ENSG00000160856	FCRL3	1	q23.1	157674321	157700857	-1.0281	0.303904	0.489267	FALSE	FALSE
10946	ENSG00000130349	C6orf203	6	q21	107028213	107051342	-1.02833	0.303793	0.48919	FALSE	FALSE
10947	ENSG00000197296	FITM2	20	q13.12	44302838	44311169	-1.02834	0.303791	0.48919	FALSE	FALSE
10948	ENSG00000136710	CCDC115	2	q21.1	130338241	130342349	-1.02941	0.303289	0.488619	FALSE	FALSE
10949	ENSG00000203747	FCGR3A	1	q23.3	161541759	161550737	-1.02959	0.303201	0.488526	FALSE	FALSE
10950	ENSG00000106780	MEGF9	9	q33.2	120600813	120714470	-1.02991	0.303053	0.488335	FALSE	FALSE
10951	ENSG00000152213	ARL11	13	q14.2	49628299	49633872	-1.02993	0.303045	0.488335	FALSE	FALSE
10952	ENSG00000196967	ZNF585A	19	q13.12	37106734	37172741	-1.03211	0.302021	0.487111	FALSE	FALSE
10953	ENSG00000160094	ZNF362	1	p35.1	33256545	33300719	-1.03217	0.301991	0.487111	FALSE	FALSE
10954	ENSG00000075461	CACNG4	17	q24.2	66964910	67033398	-1.03243	0.301869	0.487059	FALSE	FALSE
10955	ENSG00000101298	SNPH	20	p13	1266280	1309328	-1.03273	0.301732	0.486887	FALSE	FALSE
10956	ENSG00000160216	AGPAT3	21	q22.3	43865186	43986536	-1.03295	0.301628	0.486817	FALSE	FALSE
10957	ENSG00000136819	C9orf78	9	q34.11	129827290	129835863	-1.03297	0.301618	0.486817	FALSE	FALSE
10958	ENSG00000268797	AC008537.1	19	q13.2	40801297	40898282	-1.03319	0.301514	0.486774	FALSE	FALSE
10959	ENSG00000171509	RXFP1	4	q32.1	158315311	158653372	-1.03347	0.301384	0.486618	FALSE	FALSE
10960	ENSG00000113460	BRIX1	5	p13.2	34915376	34925996	-1.03385	0.301205	0.486377	FALSE	FALSE
10961	ENSG00000164022	AIMP1	4	q24	106315544	106349226	-1.03433	0.300982	0.486211	FALSE	FALSE
10962	ENSG00000141574	SECTM1	17	q25.3	82321024	82334074	-1.03474	0.300791	0.486096	FALSE	FALSE
10963	ENSG00000138495	COX17	3	q13.33	119654513	119677454	-1.03481	0.300759	0.486094	FALSE	FALSE
10964	ENSG00000138696	BMPR1B	4	q22.3	94757968	95158448	-1.03581	0.300292	0.485435	FALSE	FALSE
10965	ENSG00000172687	ZNF738	19	p12	21358930	21379302	-1.03598	0.300211	0.485359	FALSE	FALSE
10966	ENSG00000144848	ATG3	3	q13.2	112532509	112562046	-1.03602	0.300191	0.485359	FALSE	FALSE
10967	ENSG00000182827	ACBD3	1	q42.12	226144679	226186730	-1.03606	0.300173	0.485359	FALSE	FALSE
10968	ENSG00000159450	TCHH	1	q21.3	152106317	152115454	-1.03632	0.300052	0.485291	FALSE	FALSE
10969	ENSG00000124942	AHNAK	11	q12.3	62433542	62556235	-1.03688	0.29979	0.484916	FALSE	FALSE
10970	ENSG00000162104	ADCY9	16	p13.3	3953387	4116185	-1.03734	0.299578	0.48467	FALSE	FALSE
10971	ENSG00000185674	LYG2	2	q11.2	99242246	99255282	-1.03748	0.29951	0.484609	FALSE	FALSE
10972	ENSG00000165409	TSHR	14	q31.1	80954989	81146302	-1.03752	0.299494	0.484609	FALSE	FALSE
10973	ENSG00000109684	CLNK	4	p16.1	10486395	10684865	-1.0383	0.299132	0.484238	FALSE	FALSE
10974	ENSG00000129244	ATP1B2	17	p13.1	7646627	7657768	-1.03848	0.299045	0.484195	FALSE	FALSE
10975	ENSG00000196597	ZNF782	9	q22.33	96816472	96875623	-1.03899	0.298811	0.483919	FALSE	FALSE
10976	ENSG00000146282	RARS2	6	q15	87514378	87590003	-1.03914	0.298738	0.483917	FALSE	FALSE
10977	ENSG00000204334	ERICH2	2	q31.1	170783786	170798971	-1.03918	0.298723	0.483917	FALSE	FALSE
10978	ENSG00000168301	KCTD6	3	p14.3	58492114	58502360	-1.03968	0.298491	0.483637	FALSE	FALSE
10979	ENSG00000196843	ARID5A	2	q11.2	96536743	96552638	-1.0398	0.298431	0.483589	FALSE	FALSE
10980	ENSG00000106617	PRKAG2	7	q36.1	151556111	151877125	-1.04007	0.298307	0.483485	FALSE	FALSE
10981	ENSG00000131669	NINJ1	9	q22.31	93121489	93134288	-1.04037	0.298169	0.483309	FALSE	FALSE
10982	ENSG00000176692	FOXC2	16	q24.1	86566829	86569728	-1.04105	0.297853	0.482846	FALSE	FALSE
10983	ENSG00000159761	C16orf86	16	q22.1	67666816	67668758	-1.04179	0.29751	0.482434	FALSE	FALSE
10984	ENSG00000130876	SLC7A10	19	q13.11	33208664	33225850	-1.04201	0.297407	0.482365	FALSE	FALSE
10985	ENSG00000269755	AC008758.6	19	p13.2	12433103	12484816	-1.04209	0.297368	0.48235	FALSE	FALSE
10986	ENSG00000065057	NTHL1	16	p13.3	2039815	2047866	-1.04218	0.297327	0.482332	FALSE	FALSE
10987	ENSG00000168653	NDUFS5	1	p34.3	39026318	39034636	-1.04244	0.297209	0.482238	FALSE	FALSE
10988	ENSG00000151239	TWF1	12	q12	43793723	43806375	-1.04316	0.296874	0.481887	FALSE	FALSE
10989	ENSG00000080224	EPHA6	3	q11.2	96814581	97752460	-1.04339	0.296768	0.481819	FALSE	FALSE
10990	ENSG00000136982	DSCC1	8	q24.12	119833976	119856010	-1.04363	0.296656	0.481727	FALSE	FALSE
10991	ENSG00000140015	KCNH5	14	q23.2	62699454	63102037	-1.04365	0.296647	0.481727	FALSE	FALSE
10992	ENSG00000264364	DYNLL2	17	q22	58083415	58095536	-1.04379	0.296584	0.481727	FALSE	FALSE
10993	ENSG00000145088	EAF2	3	q13.33	121835183	121886526	-1.04383	0.296566	0.481727	FALSE	FALSE
10994	ENSG00000129292	PHF20L1	8	q24.22	132775358	132848807	-1.04488	0.296079	0.481177	FALSE	FALSE
10995	ENSG00000179630	LACC1	13	q14.11	43879284	43893932	-1.04556	0.295763	0.480759	FALSE	FALSE
10996	ENSG00000122042	UBL3	13	q12.3	29764371	29850684	-1.04638	0.295385	0.480243	FALSE	FALSE
10997	ENSG00000173227	SYT12	11	q13.2	67006778	67050863	-1.04706	0.295072	0.47983	FALSE	FALSE
10998	ENSG00000121858	TNFSF10	3	q26.31	172505508	172523507	-1.04791	0.29468	0.479482	FALSE	FALSE
10999	ENSG00000183542	KLRC4	12	p13.2	10407382	10409757	-1.04814	0.294575	0.479408	FALSE	FALSE
11000	ENSG00000248485	PCP4L1	1	q23.3	161258727	161285450	-1.04837	0.294469	0.479283	FALSE	FALSE
11001	ENSG00000164989	CCDC171	9	p22.3	15553086	16061663	-1.04872	0.294308	0.479147	FALSE	FALSE
11002	ENSG00000124116	WFDC3	20	q13.12	45747944	45791932	-1.04901	0.294174	0.478996	FALSE	FALSE
11003	ENSG00000169507	SLC38A11	2	q24.3	164896186	164955525	-1.04908	0.294143	0.478993	FALSE	FALSE
11004	ENSG00000146278	PNRC1	6	q15	89080751	89085160	-1.04964	0.293882	0.478713	FALSE	FALSE
11005	ENSG00000152207	CYSLTR2	13	q14.2	48653711	48711226	-1.05035	0.293559	0.478381	FALSE	FALSE
11006	ENSG00000161638	ITGA5	12	q13.13	54395261	54419460	-1.05039	0.293539	0.478381	FALSE	FALSE
11007	ENSG00000163596	ICA1L	2	q33.2	202773150	202871985	-1.0507	0.293396	0.478211	FALSE	FALSE
11008	ENSG00000147684	NDUFB9	8	q24.13	124539101	124580648	-1.05074	0.293379	0.478211	FALSE	FALSE
11009	ENSG00000175544	CABP4	11	q13.2	67452406	67460313	-1.05083	0.293335	0.478208	FALSE	FALSE
11010	ENSG00000237651	C2orf74	2	p15	61145068	61164829	-1.05096	0.293278	0.478208	FALSE	FALSE
11011	ENSG00000123213	NLN	5	q12.3	65722196	65871725	-1.05118	0.293175	0.478111	FALSE	FALSE
11012	ENSG00000166896	ATP23	12	q14.1	57906039	57959148	-1.0512	0.293165	0.478111	FALSE	FALSE
11013	ENSG00000123933	MXD4	4	p16.3	2247432	2262294	-1.05204	0.292781	0.477788	FALSE	FALSE
11014	ENSG00000163026	WDCP	2	p23.3	24029340	24049575	-1.05235	0.29264	0.477609	FALSE	FALSE
11015	ENSG00000160678	S100A1	1	q21.3	153627926	153632039	-1.05271	0.292474	0.477434	FALSE	FALSE
11016	ENSG00000112851	ERBIN	5	q12.3	65926475	66082549	-1.05287	0.2924	0.477434	FALSE	FALSE
11017	ENSG00000123609	NMI	2	q23.3	151270465	151290057	-1.05312	0.292285	0.477316	FALSE	FALSE
11018	ENSG00000160870	CYP3A7	7	q22.1	99684957	99735196	-1.05349	0.292115	0.477086	FALSE	FALSE
11019	ENSG00000180509	KCNE1	21	q22.12	34446688	34512275	-1.05458	0.29162	0.476567	FALSE	FALSE
11020	ENSG00000115474	KCNJ13	2	q37.1	232766464	232776568	-1.05478	0.291527	0.476565	FALSE	FALSE
11021	ENSG00000124839	RAB17	2	q37.3	237574322	237601614	-1.05492	0.29146	0.476546	FALSE	FALSE
11022	ENSG00000198589	LRBA	4	q31.3	150264531	151015727	-1.05546	0.291214	0.476336	FALSE	FALSE
11023	ENSG00000188596	CFAP54	12	q23.1	96489571	96875555	-1.05551	0.291191	0.476336	FALSE	FALSE
11024	ENSG00000186860	KRTAP17-1	17	q21.2	41314917	41315695	-1.05569	0.29111	0.476263	FALSE	FALSE
11025	ENSG00000180233	ZNRF2	7	p14.3	30284307	30367692	-1.05572	0.291096	0.476263	FALSE	FALSE
11026	ENSG00000157703	SVOPL	7	q34	138594285	138701352	-1.05597	0.290981	0.476191	FALSE	FALSE
11027	ENSG00000173040	EVC2	4	p16.2	5542772	5709548	-1.05621	0.290872	0.476114	FALSE	FALSE
11028	ENSG00000197406	DIO3	14	q32.31	101561351	101563452	-1.05653	0.290726	0.475923	FALSE	FALSE
11029	ENSG00000107105	ELAVL2	9	p21.3	23690104	23826337	-1.05672	0.290641	0.475881	FALSE	FALSE
11030	ENSG00000135898	GPR55	2	q37.1	230907318	230961066	-1.05676	0.290619	0.475881	FALSE	FALSE
11031	ENSG00000138175	ARL3	10	q24.32	102673731	102714407	-1.05762	0.290228	0.475397	FALSE	FALSE
11032	ENSG00000184351	KRTAP19-1	21	q22.11	30479699	30480344	-1.05802	0.290044	0.475144	FALSE	FALSE
11033	ENSG00000163833	FBXO40	3	q13.33	121593119	121630295	-1.05839	0.289878	0.47492	FALSE	FALSE
11034	ENSG00000164674	SYTL3	6	q25.3	158650014	158764876	-1.06064	0.288855	0.47358	FALSE	FALSE
11035	ENSG00000179958	DCTPP1	16	p11.2	30423619	30430075	-1.06208	0.288198	0.472696	FALSE	FALSE
11036	ENSG00000188191	PRKAR1B	7	p22.3	549197	727650	-1.06211	0.288185	0.472696	FALSE	FALSE
11037	ENSG00000167004	PDIA3	15	q15.3	43746392	43773279	-1.06277	0.287885	0.472278	FALSE	FALSE
11038	ENSG00000116668	SWT1	1	q25.3	185157080	185291765	-1.06288	0.287835	0.472278	FALSE	FALSE
11039	ENSG00000196711	ALKAL1	8	q11.23	52534037	52565507	-1.06321	0.287686	0.472239	FALSE	FALSE
11040	ENSG00000196693	ZNF33B	10	q11.21	42574185	42638568	-1.06386	0.287391	0.471946	FALSE	FALSE
11041	ENSG00000243955	GSTA1	6	p12.2	52791664	52803910	-1.06457	0.287068	0.47156	FALSE	FALSE
11042	ENSG00000198125	MB	22	q12.3	35606764	35637951	-1.06466	0.287028	0.471542	FALSE	FALSE
11043	ENSG00000164509	IL31RA	5	q11.2	55851379	55922853	-1.06491	0.286916	0.471406	FALSE	FALSE
11044	ENSG00000170214	ADRA1B	5	q33.3	159865080	159972544	-1.06504	0.28686	0.471361	FALSE	FALSE
11045	ENSG00000173320	STOX2	4	q35.1	183797692	184023526	-1.06532	0.286733	0.471201	FALSE	FALSE
11046	ENSG00000197405	C5AR1	19	q13.32	47290023	47322066	-1.06534	0.286722	0.471201	FALSE	FALSE
11047	ENSG00000244734	HBB	11	p15.4	5225464	5229395	-1.06569	0.286564	0.471019	FALSE	FALSE
11048	ENSG00000101251	SEL1L2	20	p12.1	13849247	13996443	-1.06646	0.286218	0.470594	FALSE	FALSE
11049	ENSG00000171992	SYNPO	5	q33.1	150601080	150659220	-1.06672	0.286099	0.470447	FALSE	FALSE
11050	ENSG00000218739	CEBPZOS	2	p22.2	37196488	37216193	-1.06704	0.285952	0.470251	FALSE	FALSE
11051	ENSG00000157036	EXOG	3	p22.2	38496127	38542161	-1.06715	0.285904	0.470221	FALSE	FALSE
11052	ENSG00000223496	EXOSC6	16	q22.1	70246778	70251930	-1.0679	0.285566	0.469872	FALSE	FALSE
11053	ENSG00000167969	ECI1	16	p13.3	2239395	2252300	-1.06811	0.28547	0.469795	FALSE	FALSE
11054	ENSG00000119772	DNMT3A	2	p23.3	25227855	25342590	-1.0684	0.285339	0.469626	FALSE	FALSE
11055	ENSG00000197959	DNM3	1	q24.3	171841498	172418466	-1.06892	0.285106	0.469441	FALSE	FALSE
11056	ENSG00000124688	MAD2L1BP	6	p21.1	43629540	43640952	-1.06893	0.2851	0.469441	FALSE	FALSE
11057	ENSG00000204335	SP5	2	q31.1	170715351	170718078	-1.06913	0.285009	0.469441	FALSE	FALSE
11058	ENSG00000240563	L1TD1	1	p31.3	62194831	62212328	-1.0693	0.284933	0.469388	FALSE	FALSE
11059	ENSG00000197140	ADAM32	8	p11.22	39106990	39284911	-1.07033	0.284469	0.468719	FALSE	FALSE
11060	ENSG00000131759	RARA	17	q21.2	40309192	40357643	-1.07034	0.284466	0.468719	FALSE	FALSE
11061	ENSG00000160460	SPTBN4	19	q13.2	40466241	40576464	-1.07041	0.284433	0.468719	FALSE	FALSE
11062	ENSG00000172795	DCP2	5	q22.2	112976702	113020970	-1.07087	0.284229	0.468516	FALSE	FALSE
11063	ENSG00000186827	TNFRSF4	1	p36.33	1211326	1214138	-1.07089	0.284218	0.468516	FALSE	FALSE
11064	ENSG00000152556	PFKM	12	q13.11	48105139	48146404	-1.07107	0.28414	0.468464	FALSE	FALSE
11065	ENSG00000163840	DTX3L	3	q21.1	122564238	122575203	-1.07113	0.284109	0.468461	FALSE	FALSE
11066	ENSG00000171448	ZBTB26	9	q33.2	122915566	122931500	-1.07126	0.284054	0.468419	FALSE	FALSE
11067	ENSG00000138279	ANXA7	10	q22.2	73375101	73414076	-1.07139	0.283995	0.468369	FALSE	FALSE
11068	ENSG00000135643	KCNMB4	12	q15	70366276	70434292	-1.07166	0.283873	0.468216	FALSE	FALSE
11069	ENSG00000117620	SLC35A3	1	p21.2	99969351	100035637	-1.07243	0.283525	0.467832	FALSE	FALSE
11070	ENSG00000151611	MMAA	4	q31.21	145599042	145660035	-1.07286	0.283332	0.46761	FALSE	FALSE
11071	ENSG00000146143	PRIM2	6	p11.2	57314805	57646849	-1.07292	0.283305	0.46761	FALSE	FALSE
11072	ENSG00000175262	C1orf127	1	p36.22	10946471	10982037	-1.0743	0.282689	0.466643	FALSE	FALSE
11073	ENSG00000075539	FRYL	4	p11	48497361	48780322	-1.07453	0.282586	0.466569	FALSE	FALSE
11074	ENSG00000113456	RAD1	5	p13.2	34905264	34918989	-1.07512	0.28232	0.466314	FALSE	FALSE
11075	ENSG00000171612	SLC25A33	1	p36.22	9539482	9585179	-1.07524	0.282269	0.466283	FALSE	FALSE
11076	ENSG00000152443	ZNF776	19	q13.43	57746796	57758159	-1.07577	0.282028	0.465934	FALSE	FALSE
11077	ENSG00000106976	DNM1	9	q34.11	128191655	128255248	-1.07653	0.28169	0.465469	FALSE	FALSE
11078	ENSG00000135443	KRT85	12	q13.13	52360006	52367481	-1.0767	0.281614	0.46544	FALSE	FALSE
11079	ENSG00000178401	DNAJC22	12	q13.12	49346917	49357546	-1.07697	0.281492	0.465286	FALSE	FALSE
11080	ENSG00000115540	MOB4	2	q33.1	197515571	197553699	-1.07752	0.281249	0.465121	FALSE	FALSE
11081	ENSG00000123427	EEF1AKMT3	12	q14.1	57771492	57782541	-1.07783	0.281112	0.46499	FALSE	FALSE
11082	ENSG00000172985	SH3RF3	2	q13	109129348	109504632	-1.07797	0.281049	0.464981	FALSE	FALSE
11083	ENSG00000123685	BATF3	1	q32.3	212686418	212699985	-1.07802	0.281025	0.464981	FALSE	FALSE
11084	ENSG00000105810	CDK6	7	q21.2	92604921	92836594	-1.07819	0.280951	0.464914	FALSE	FALSE
11085	ENSG00000105707	HPN	19	q13.11	35040506	35066571	-1.07859	0.280769	0.464661	FALSE	FALSE
11086	ENSG00000129158	SERGEF	11	p15.1	17788048	18013162	-1.07918	0.280507	0.46437	FALSE	FALSE
11087	ENSG00000182601	HS3ST4	16	p12.1	25692026	26137688	-1.07984	0.280212	0.463976	FALSE	FALSE
11088	ENSG00000144306	SCRN3	2	q31.1	174395730	174429575	-1.08045	0.279941	0.46366	FALSE	FALSE
11089	ENSG00000113163	COL4A3BP	5	q13.3	75356345	75512138	-1.0806	0.279873	0.463605	FALSE	FALSE
11090	ENSG00000136888	ATP6V1G1	9	q32	114587746	114598373	-1.08067	0.279845	0.463605	FALSE	FALSE
11091	ENSG00000111817	DSE	6	q22.1	116254173	116444860	-1.08129	0.279567	0.46324	FALSE	FALSE
11092	ENSG00000141668	CBLN2	18	q22.3	72536680	72638521	-1.08129	0.279566	0.46324	FALSE	FALSE
11093	ENSG00000172425	TTC36	11	q23.3	118527472	118531197	-1.08212	0.279201	0.462776	FALSE	FALSE
11094	ENSG00000122863	CHST3	10	q22.1	71964365	72013564	-1.08215	0.279187	0.462776	FALSE	FALSE
11095	ENSG00000163081	CCDC140	2	q36.1	222298147	222305217	-1.08222	0.279153	0.462776	FALSE	FALSE
11096	ENSG00000150337	FCGR1A	1	q21.2	149782671	149792518	-1.08267	0.278956	0.462561	FALSE	FALSE
11097	ENSG00000125691	RPL23	17	q12	38847865	38853843	-1.0831	0.278766	0.46234	FALSE	FALSE
11098	ENSG00000106031	HOXA13	7	p15.2	27193503	27200106	-1.0837	0.278497	0.462131	FALSE	FALSE
11099	ENSG00000188738	FSIP2	2	q32.1	185738895	185833290	-1.08376	0.27847	0.462131	FALSE	FALSE
11100	ENSG00000170579	DLGAP1	18	p11.31	3496032	4455335	-1.08386	0.278427	0.462109	FALSE	FALSE
11101	ENSG00000162444	RBP7	1	p36.22	9997206	10016020	-1.08395	0.278387	0.462091	FALSE	FALSE
11102	ENSG00000269026	AC003006.1	19	q13.43	57682045	57753575	-1.08411	0.278316	0.462031	FALSE	FALSE
11103	ENSG00000090266	NDUFB2	7	q34	140690777	140722790	-1.08465	0.278075	0.461716	FALSE	FALSE
11104	ENSG00000156687	UNC5D	8	p12	35235457	35796550	-1.08493	0.277954	0.46161	FALSE	FALSE
11105	ENSG00000269404	SPIB	19	q13.33	50418938	50431313	-1.08505	0.277898	0.461564	FALSE	FALSE
11106	ENSG00000164327	RICTOR	5	p13.1	38937919	39074408	-1.08546	0.277719	0.461314	FALSE	FALSE
11107	ENSG00000131386	GALNT15	3	p25.1	16174649	16231992	-1.0859	0.277525	0.461087	FALSE	FALSE
11108	ENSG00000114062	UBE3A	15	q11.2	25333728	25439056	-1.08634	0.277329	0.460855	FALSE	FALSE
11109	ENSG00000136944	LMX1B	9	q33.3	126614443	126701032	-1.08648	0.277268	0.460822	FALSE	FALSE
11110	ENSG00000094963	FMO2	1	q24.3	171185208	171211230	-1.08683	0.277114	0.460688	FALSE	FALSE
11111	ENSG00000026652	AGPAT4	6	q26	161129979	161274061	-1.08729	0.27691	0.460396	FALSE	FALSE
11112	ENSG00000133106	EPSTI1	13	q14.11	42886388	42992271	-1.08759	0.276775	0.460218	FALSE	FALSE
11113	ENSG00000235162	C12orf75	12	q23.3	105235290	105396097	-1.08871	0.276283	0.45959	FALSE	FALSE
11114	ENSG00000020633	RUNX3	1	p36.11	24899511	24965121	-1.08885	0.276221	0.459576	FALSE	FALSE
11115	ENSG00000185269	NOTUM	17	q25.3	81952507	81961840	-1.09023	0.275611	0.458613	FALSE	FALSE
11116	ENSG00000106536	POU6F2	7	p14.1	38977998	39493095	-1.09082	0.275352	0.458372	FALSE	FALSE
11117	ENSG00000087470	DNM1L	12	p11.21	32679200	32745650	-1.0909	0.275316	0.458359	FALSE	FALSE
11118	ENSG00000000938	FGR	1	p35.3	27612064	27635277	-1.09091	0.275313	0.458359	FALSE	FALSE
11119	ENSG00000154493	C10orf90	10	q26.2	126424997	126670446	-1.09131	0.275137	0.458216	FALSE	FALSE
11120	ENSG00000167220	HDHD2	18	q21.1	47107403	47150520	-1.09202	0.274822	0.457915	FALSE	FALSE
11121	ENSG00000100644	HIF1A	14	q23.2	61695513	61748259	-1.09234	0.274683	0.457777	FALSE	FALSE
11122	ENSG00000215712	TMEM242	6	q25.3	157289386	157323601	-1.09289	0.274441	0.45752	FALSE	FALSE
11123	ENSG00000172728	FUT10	8	p12	33370824	33473422	-1.0929	0.274438	0.45752	FALSE	FALSE
11124	ENSG00000133937	GSC	14	q32.13	94768216	94770230	-1.09309	0.274354	0.457512	FALSE	FALSE
11125	ENSG00000099810	MTAP	9	p21.3	21802543	21937651	-1.09374	0.274071	0.45717	FALSE	FALSE
11126	ENSG00000226761	TAS2R46	12	p13.2	11061365	11062294	-1.09415	0.273887	0.457072	FALSE	FALSE
11127	ENSG00000198133	TMEM229B	14	q24.1	67447084	67533739	-1.09443	0.273766	0.456955	FALSE	FALSE
11128	ENSG00000256436	TAS2R31	12	p13.2	11030387	11031407	-1.09458	0.273701	0.456894	FALSE	FALSE
11129	ENSG00000152779	SLC16A12	10	q23.31	89430299	89556641	-1.09579	0.273173	0.456201	FALSE	FALSE
11130	ENSG00000139193	CD27	12	p13.31	6444867	6451718	-1.09626	0.272967	0.455904	FALSE	FALSE
11131	ENSG00000165807	PPP1R36	14	q23.3	64549902	64589380	-1.10007	0.2713	0.453354	FALSE	FALSE
11132	ENSG00000196209	SIRPB2	20	p13	1470741	1491587	-1.10015	0.271265	0.453343	FALSE	FALSE
11133	ENSG00000177570	SAMD12	8	q24.12	118189455	118622112	-1.10033	0.271189	0.45331	FALSE	FALSE
11134	ENSG00000100565	LRRC74A	14	q24.3	76826372	76870302	-1.10176	0.270568	0.452411	FALSE	FALSE
11135	ENSG00000258728	AL162231.3	9	p13.3	34646645	34657113	-1.10203	0.270448	0.452258	FALSE	FALSE
11136	ENSG00000052795	FNIP2	4	q32.1	158769138	158908049	-1.10235	0.270311	0.452076	FALSE	FALSE
11137	ENSG00000187783	TMEM72	10	q11.21	44911200	44937002	-1.10259	0.270205	0.451992	FALSE	FALSE
11138	ENSG00000136928	GABBR2	9	q22.33	98288082	98709197	-1.10262	0.270194	0.451992	FALSE	FALSE
11139	ENSG00000197461	PDGFA	7	p22.3	497258	520296	-1.10293	0.270056	0.45193	FALSE	FALSE
11140	ENSG00000163694	RBM47	4	p14	40423267	40630875	-1.10295	0.270047	0.45193	FALSE	FALSE
11141	ENSG00000196091	MYBPC1	12	q23.2	101568353	101686018	-1.10321	0.269935	0.451821	FALSE	FALSE
11142	ENSG00000167077	MEI1	22	q13.2	41699499	41799456	-1.10327	0.26991	0.451821	FALSE	FALSE
11143	ENSG00000087237	CETP	16	q13	56961850	56983845	-1.10329	0.269903	0.451821	FALSE	FALSE
11144	ENSG00000134146	DPH6	15	q14	35217345	35546193	-1.10351	0.269807	0.451795	FALSE	FALSE
11145	ENSG00000137574	TGS1	8	q12.1	55773142	55825448	-1.10366	0.26974	0.451728	FALSE	FALSE
11146	ENSG00000120093	HOXB3	17	q21.32	48548870	48604912	-1.10375	0.269702	0.451711	FALSE	FALSE
11147	ENSG00000176887	SOX11	2	p25.2	5692667	5701385	-1.10403	0.269582	0.451557	FALSE	FALSE
11148	ENSG00000062650	WAPL	10	q23.2	86435256	86521815	-1.10483	0.269234	0.451162	FALSE	FALSE
11149	ENSG00000197870	PRB3	12	p13.2	11265924	11269805	-1.10487	0.269214	0.451162	FALSE	FALSE
11150	ENSG00000164305	CASP3	4	q35.1	184627696	184649509	-1.10568	0.268866	0.450848	FALSE	FALSE
11151	ENSG00000186231	KLHL32	6	q16.1	96924620	97140754	-1.10648	0.268518	0.450428	FALSE	FALSE
11152	ENSG00000158079	PTPDC1	9	q22.32	94030794	94109856	-1.10695	0.268314	0.450181	FALSE	FALSE
11153	ENSG00000150656	CNDP1	18	q22.3	74534440	74587212	-1.10757	0.268047	0.449966	FALSE	FALSE
11154	ENSG00000184451	CCR10	17	q21.2	42678889	42683917	-1.10796	0.267879	0.449737	FALSE	FALSE
11155	ENSG00000177034	MTX3	5	q14.1	79976731	79991265	-1.10842	0.26768	0.449649	FALSE	FALSE
11156	ENSG00000101049	SGK2	20	q13.12	43558968	43588237	-1.10856	0.267618	0.44962	FALSE	FALSE
11157	ENSG00000106013	ANKRD7	7	q31.31	118214669	118496171	-1.10891	0.267471	0.449418	FALSE	FALSE
11158	ENSG00000136925	TSTD2	9	q22.33	97600080	97633575	-1.10891	0.26747	0.449418	FALSE	FALSE
11159	ENSG00000254462	TMX2-CTNND1	11	q12.1	57712605	57791586	-1.10907	0.2674	0.449418	FALSE	FALSE
11160	ENSG00000175054	ATR	3	q23	142449235	142578826	-1.1091	0.267385	0.449418	FALSE	FALSE
11161	ENSG00000066583	ISOC1	5	q23.3	129094751	129114028	-1.10913	0.267375	0.449418	FALSE	FALSE
11162	ENSG00000125245	GPR18	13	q32.3	99254714	99261744	-1.10971	0.267124	0.449209	FALSE	FALSE
11163	ENSG00000112367	FIG4	6	q21	109691312	109825428	-1.10976	0.267101	0.449209	FALSE	FALSE
11164	ENSG00000170374	SP7	12	q13.13	53326575	53345315	-1.11009	0.266962	0.449124	FALSE	FALSE
11165	ENSG00000101343	CRNKL1	20	p11.23	20034368	20056046	-1.11028	0.266877	0.449075	FALSE	FALSE
11166	ENSG00000166426	CRABP1	15	q25.1	78340324	78348230	-1.11106	0.266544	0.448655	FALSE	FALSE
11167	ENSG00000133943	DGLUCY	14	q32.11	91060333	91225632	-1.11142	0.266387	0.448484	FALSE	FALSE
11168	ENSG00000132819	RBM38	20	q13.31	57391407	57409333	-1.11201	0.266136	0.448107	FALSE	FALSE
11169	ENSG00000166262	FAM227B	15	q21.2	49326962	49620931	-1.11227	0.266021	0.448008	FALSE	FALSE
11170	ENSG00000198610	AKR1C4	10	p15.1	5195462	5218949	-1.11234	0.265991	0.448008	FALSE	FALSE
11171	ENSG00000061676	NCKAP1	2	q32.1	182909115	183038858	-1.11288	0.265758	0.447799	FALSE	FALSE
11172	ENSG00000138795	LEF1	4	q25	108047545	108168956	-1.11356	0.265467	0.447448	FALSE	FALSE
11173	ENSG00000235376	RPEL1	10	q24.33	103245887	103248016	-1.11374	0.265392	0.447368	FALSE	FALSE
11174	ENSG00000135362	PRR5L	11	p13	36296288	36465204	-1.11383	0.265352	0.447347	FALSE	FALSE
11175	ENSG00000150907	FOXO1	13	q14.11	40469953	40666597	-1.11402	0.26527	0.447256	FALSE	FALSE
11176	ENSG00000185885	IFITM1	11	p15.5	313506	315272	-1.11402	0.26527	0.447256	FALSE	FALSE
11177	ENSG00000168917	SLC35G2	3	q22.3	136818647	136855892	-1.11444	0.265089	0.44709	FALSE	FALSE
11178	ENSG00000138688	KIAA1109	4	q27	122152333	122362758	-1.11454	0.265047	0.44709	FALSE	FALSE
11179	ENSG00000173530	TNFRSF10D	8	p21.3	23135588	23164030	-1.11483	0.264923	0.446997	FALSE	FALSE
11180	ENSG00000166326	TRIM44	11	p13	35662805	35818007	-1.11591	0.264459	0.446494	FALSE	FALSE
11181	ENSG00000152422	XRCC4	5	q14.2	83077498	83353787	-1.11593	0.264451	0.446494	FALSE	FALSE
11182	ENSG00000048462	TNFRSF17	16	p13.13	11965107	11968068	-1.11594	0.264446	0.446494	FALSE	FALSE
11183	ENSG00000110031	LPXN	11	q12.1	58526871	58578220	-1.11601	0.264417	0.446494	FALSE	FALSE
11184	ENSG00000160325	CACFD1	9	q34.2	133459965	133470848	-1.11608	0.264389	0.446494	FALSE	FALSE
11185	ENSG00000139648	KRT71	12	q13.13	52543909	52553147	-1.11628	0.264301	0.44646	FALSE	FALSE
11186	ENSG00000134028	ADAMDEC1	8	p21.2	24384285	24406013	-1.1172	0.263907	0.445934	FALSE	FALSE
11187	ENSG00000165752	STK32C	10	q26.3	132207492	132331847	-1.11729	0.263871	0.445921	FALSE	FALSE
11188	ENSG00000175040	CHST2	3	q24	143119331	143124014	-1.11783	0.263641	0.445672	FALSE	FALSE
11189	ENSG00000137364	TPMT	6	p22.3	18128311	18155074	-1.11863	0.263298	0.445185	FALSE	FALSE
11190	ENSG00000125995	ROMO1	20	q11.22	35699272	35700984	-1.1187	0.263266	0.445185	FALSE	FALSE
11191	ENSG00000164944	VIRMA	8	q22.1	94487693	94553529	-1.11887	0.263196	0.445185	FALSE	FALSE
11192	ENSG00000134852	CLOCK	4	q12	55427903	55547138	-1.11909	0.2631	0.445108	FALSE	FALSE
11193	ENSG00000136731	UGGT1	2	q14.3	128091200	128195677	-1.11958	0.262895	0.444876	FALSE	FALSE
11194	ENSG00000136286	MYO1G	7	p13	44962662	44979098	-1.11968	0.26285	0.444847	FALSE	FALSE
11195	ENSG00000126246	IGFLR1	19	q13.12	35738801	35742453	-1.11995	0.262736	0.444746	FALSE	FALSE
11196	ENSG00000101367	MAPRE1	20	q11.21	32819893	32850405	-1.11997	0.262725	0.444746	FALSE	FALSE
11197	ENSG00000186393	KRT26	17	q21.2	40766238	40772162	-1.12018	0.262635	0.444675	FALSE	FALSE
11198	ENSG00000122254	HS3ST2	16	p12.2	22814177	22916338	-1.12025	0.262607	0.444675	FALSE	FALSE
11199	ENSG00000180891	CUEDC1	17	q22	57861243	57955323	-1.12038	0.262552	0.444675	FALSE	FALSE
11200	ENSG00000159164	SV2A	1	q21.2	149903318	149917882	-1.12099	0.262292	0.444367	FALSE	FALSE
11201	ENSG00000169067	ACTBL2	5	q11.2	57480016	57482809	-1.12123	0.262189	0.444239	FALSE	FALSE
11202	ENSG00000186115	CYP4F2	19	p13.12	15878023	15898120	-1.12138	0.262126	0.444179	FALSE	FALSE
11203	ENSG00000153044	CENPH	5	q13.2	69189548	69210357	-1.12142	0.262107	0.444179	FALSE	FALSE
11204	ENSG00000150630	VEGFC	4	q34.3	176683538	176792727	-1.12161	0.26203	0.444109	FALSE	FALSE
11205	ENSG00000105426	PTPRS	19	p13.3	5158495	5340803	-1.12164	0.262014	0.444109	FALSE	FALSE
11206	ENSG00000160310	PRMT2	21	q22.3	46635167	46665124	-1.122	0.261864	0.443921	FALSE	FALSE
11207	ENSG00000187116	LILRA5	19	q13.42	54307070	54313139	-1.12221	0.261773	0.443814	FALSE	FALSE
11208	ENSG00000168995	SIGLEC7	19	q13.41	51142299	51153526	-1.12223	0.261763	0.443814	FALSE	FALSE
11209	ENSG00000171303	KCNK3	2	p23.3	26692690	26733420	-1.12226	0.26175	0.443814	FALSE	FALSE
11210	ENSG00000177103	DSCAML1	11	q23.3	117427773	117817525	-1.12245	0.26167	0.443814	FALSE	FALSE
11211	ENSG00000074657	ZNF532	18	q21.32	58862600	58986480	-1.12259	0.261613	0.443814	FALSE	FALSE
11212	ENSG00000128059	PPAT	4	q12	56393362	56435615	-1.12308	0.261401	0.443696	FALSE	FALSE
11213	ENSG00000165682	CLEC1B	12	p13.2	9985642	10013424	-1.12392	0.261047	0.44328	FALSE	FALSE
11214	ENSG00000122378	PRXL2A	10	q23.1	80407829	80437115	-1.12472	0.260707	0.442751	FALSE	FALSE
11215	ENSG00000122574	WIPF3	7	p14.3	29806486	29917066	-1.12472	0.260707	0.442751	FALSE	FALSE
11216	ENSG00000132915	PDE6A	5	q32	149857955	149944793	-1.12528	0.26047	0.442486	FALSE	FALSE
11217	ENSG00000145545	SRD5A1	5	p15.31	6633343	6674386	-1.12531	0.260459	0.442486	FALSE	FALSE
11218	ENSG00000268870	AC008758.5	19	p13.2	12391949	12441082	-1.12573	0.260279	0.442301	FALSE	FALSE
11219	ENSG00000232112	TMA7	3	p21.31	48440257	48444208	-1.12626	0.260054	0.441966	FALSE	FALSE
11220	ENSG00000125257	ABCC4	13	q32.1	95019829	95301475	-1.12637	0.260011	0.441939	FALSE	FALSE
11221	ENSG00000167543	TP53I13	17	q11.2	29566052	29573157	-1.12719	0.259664	0.441401	FALSE	FALSE
11222	ENSG00000204577	LILRB3	19	q13.42	54216278	54223506	-1.12736	0.259592	0.441367	FALSE	FALSE
11223	ENSG00000197982	C1orf122	1	p34.3	37806979	37809454	-1.1278	0.259406	0.441096	FALSE	FALSE
11224	ENSG00000273291	AC092042.3	3	p22.1	42809446	43055871	-1.12847	0.259123	0.440755	FALSE	FALSE
11225	ENSG00000196839	ADA	20	q13.12	44619522	44652233	-1.12849	0.259115	0.440755	FALSE	FALSE
11226	ENSG00000213020	ZNF611	19	q13.41	52702813	52735073	-1.12898	0.258906	0.440525	FALSE	FALSE
11227	ENSG00000103196	CRISPLD2	16	q24.1	84819984	84920768	-1.129	0.2589	0.440525	FALSE	FALSE
11228	ENSG00000186281	GPAT2	2	q11.2	96021946	96039451	-1.12923	0.258801	0.440484	FALSE	FALSE
11229	ENSG00000145723	GIN1	5	q21.1	103086000	103120151	-1.12989	0.258524	0.440061	FALSE	FALSE
11230	ENSG00000174749	FAM241A	4	q25	112145397	112195256	-1.13012	0.258425	0.439937	FALSE	FALSE
11231	ENSG00000182600	SNORC	2	q37.1	232857270	232878708	-1.13045	0.258286	0.439831	FALSE	FALSE
11232	ENSG00000118418	HMGN3	6	q14.1	79201245	79234738	-1.13075	0.258162	0.439675	FALSE	FALSE
11233	ENSG00000124302	CHST8	19	q13.11	33621955	33773509	-1.1312	0.257972	0.439491	FALSE	FALSE
11234	ENSG00000160808	MYL3	3	p21.31	46857872	46882169	-1.1318	0.257717	0.43915	FALSE	FALSE
11235	ENSG00000116035	VAX2	2	p13.3	70900590	70965373	-1.1319	0.257678	0.43915	FALSE	FALSE
11236	ENSG00000142619	PADI3	1	p36.13	17249098	17284233	-1.13227	0.257521	0.438953	FALSE	FALSE
11237	ENSG00000142512	SIGLEC10	19	q13.41	51410021	51417803	-1.13256	0.257401	0.438795	FALSE	FALSE
11238	ENSG00000050165	DKK3	11	p15.3	11963106	12009769	-1.13278	0.257305	0.43869	FALSE	FALSE
11239	ENSG00000214756	CSKMT	11	q12.3	62665309	62668496	-1.13287	0.25727	0.43869	FALSE	FALSE
11240	ENSG00000180787	ZFP3	17	p13.2	5078248	5096374	-1.13351	0.257002	0.4383	FALSE	FALSE
11241	ENSG00000151883	PARP8	5	q11.1	50665899	50846522	-1.13398	0.256801	0.438004	FALSE	FALSE
11242	ENSG00000115520	COQ10B	2	q33.1	197453423	197475308	-1.13536	0.256226	0.437174	FALSE	FALSE
11243	ENSG00000108666	C17orf75	17	q11.2	32324565	32350023	-1.13568	0.256089	0.437066	FALSE	FALSE
11244	ENSG00000112195	TREML2	6	p21.1	41190277	41201194	-1.13581	0.256037	0.437023	FALSE	FALSE
11245	ENSG00000152413	HOMER1	5	q14.1	79372636	79514217	-1.13583	0.256026	0.437023	FALSE	FALSE
11246	ENSG00000078269	SYNJ2	6	q25.3	157981887	158099176	-1.13591	0.255995	0.437023	FALSE	FALSE
11247	ENSG00000026103	FAS	10	q23.31	88990582	89015785	-1.13601	0.255952	0.437016	FALSE	FALSE
11248	ENSG00000112144	ICK	6	p12.1	53001279	53061802	-1.13648	0.255756	0.436821	FALSE	FALSE
11249	ENSG00000189144	ZNF573	19	q13.13	37735833	37817300	-1.13651	0.255744	0.436821	FALSE	FALSE
11250	ENSG00000100580	TMED8	14	q24.3	77335021	77377109	-1.1369	0.25558	0.436705	FALSE	FALSE
11251	ENSG00000244694	PTCHD4	6	p12.3	47878028	48068689	-1.13705	0.255517	0.436644	FALSE	FALSE
11252	ENSG00000212126	TAS2R50	12	p13.2	10985913	10986912	-1.13741	0.255366	0.436431	FALSE	FALSE
11253	ENSG00000144034	TPRKB	2	p13.1	73729104	73737400	-1.13764	0.255271	0.436315	FALSE	FALSE
11254	ENSG00000168273	SMIM4	3	p21.1	52534013	52579237	-1.13773	0.255232	0.436295	FALSE	FALSE
11255	ENSG00000123700	KCNJ2	17	q24.3	70168673	70180048	-1.1389	0.254744	0.435691	FALSE	FALSE
11256	ENSG00000183691	NOG	17	q22	56593699	56595590	-1.13905	0.254684	0.435635	FALSE	FALSE
11257	ENSG00000068885	IFT80	3	q25.33	160256986	160399880	-1.13949	0.254497	0.435361	FALSE	FALSE
11258	ENSG00000108684	ASIC2	17	q12	33013087	34174964	-1.13957	0.254465	0.435352	FALSE	FALSE
11259	ENSG00000197223	C1D	2	p14	68041130	68110948	-1.13971	0.254408	0.4353	FALSE	FALSE
11260	ENSG00000101079	NDRG3	20	q11.23	36651766	36746078	-1.13971	0.254406	0.4353	FALSE	FALSE
11261	ENSG00000177879	AP3S1	5	q22.3	115841481	115914081	-1.14004	0.25427	0.435203	FALSE	FALSE
11262	ENSG00000118523	CTGF	6	q23.2	131948176	131951373	-1.1401	0.254246	0.435203	FALSE	FALSE
11263	ENSG00000079435	LIPE	19	q13.2	42401507	42427426	-1.14015	0.254225	0.435203	FALSE	FALSE
11264	ENSG00000062370	ZNF112	19	q13.31	44326555	44367217	-1.14052	0.254068	0.435041	FALSE	FALSE
11265	ENSG00000056291	NPFFR2	4	q13.3	72031804	72148067	-1.14053	0.254067	0.435041	FALSE	FALSE
11266	ENSG00000165568	AKR1E2	10	p15.1	4786629	4848062	-1.14156	0.253636	0.434485	FALSE	FALSE
11267	ENSG00000144744	UBA3	3	p14.1	69054730	69080408	-1.14176	0.253555	0.434419	FALSE	FALSE
11268	ENSG00000025039	RRAGD	6	q15	89364636	89412270	-1.14302	0.253032	0.433635	FALSE	FALSE
11269	ENSG00000239900	ADSL	22	q13.1	40346500	40390463	-1.14344	0.252856	0.433411	FALSE	FALSE
11270	ENSG00000170776	AKAP13	15	q25.3	85380571	85749358	-1.14439	0.252464	0.432983	FALSE	FALSE
11271	ENSG00000197776	KLHDC1	14	q21.3	49693105	49753152	-1.14484	0.252278	0.432801	FALSE	FALSE
11272	ENSG00000143110	C1orf162	1	p13.2	111473792	111478512	-1.14502	0.2522	0.432714	FALSE	FALSE
11273	ENSG00000151287	TEX30	13	q33.1	102765990	102773811	-1.14517	0.252138	0.432654	FALSE	FALSE
11274	ENSG00000136522	MRPL47	3	q26.33	179588285	179604654	-1.1452	0.252127	0.432654	FALSE	FALSE
11275	ENSG00000066185	ZMYND12	1	p34.2	42430329	42456267	-1.14532	0.252075	0.432637	FALSE	FALSE
11276	ENSG00000196208	GREB1	2	p25.1	11482341	11642788	-1.14561	0.251958	0.432483	FALSE	FALSE
11277	ENSG00000187775	DNAH17	17	q25.3	78423697	78577394	-1.14564	0.251945	0.432483	FALSE	FALSE
11278	ENSG00000122034	GTF3A	13	q12.2	27424544	27435823	-1.14623	0.251699	0.432268	FALSE	FALSE
11279	ENSG00000132842	AP3B1	5	q14.1	78000525	78294755	-1.14638	0.251637	0.432207	FALSE	FALSE
11280	ENSG00000124802	EEF1E1	6	p24.3	8073360	8102578	-1.14651	0.251584	0.432162	FALSE	FALSE
11281	ENSG00000110721	CHKA	11	q13.2	68052859	68121444	-1.14655	0.251569	0.432162	FALSE	FALSE
11282	ENSG00000182902	SLC25A18	22	q11.21	17563439	17590994	-1.14655	0.251567	0.432162	FALSE	FALSE
11283	ENSG00000131495	NDUFA2	5	q31.3	140638740	140647785	-1.14697	0.251392	0.432062	FALSE	FALSE
11284	ENSG00000241360	PDXP	22	q13.1	37658727	37666934	-1.14805	0.25095	0.431564	FALSE	FALSE
11285	ENSG00000163634	THOC7	3	p14.1	63833870	63863903	-1.14897	0.25057	0.430981	FALSE	FALSE
11286	ENSG00000117153	KLHL12	1	q32.1	202891100	202928636	-1.14914	0.250499	0.430939	FALSE	FALSE
11287	ENSG00000072954	TMEM38A	19	p13.11	16661127	16690029	-1.14938	0.250397	0.430883	FALSE	FALSE
11288	ENSG00000128694	OSGEPL1	2	q32.2	189746660	189763227	-1.14981	0.25022	0.430735	FALSE	FALSE
11289	ENSG00000159063	ALG8	11	q14.1	78100936	78139660	-1.1499	0.250185	0.43072	FALSE	FALSE
11290	ENSG00000101405	OXT	20	p13	3071620	3072517	-1.1514	0.249568	0.429749	FALSE	FALSE
11291	ENSG00000165487	MICU2	13	q12.11	21492691	21604214	-1.15156	0.249501	0.42968	FALSE	FALSE
11292	ENSG00000081665	ZNF506	19	p13.11	19785839	19821751	-1.15159	0.249491	0.42968	FALSE	FALSE
11293	ENSG00000003509	NDUFAF7	2	p22.2	37231631	37253403	-1.1518	0.249404	0.429605	FALSE	FALSE
11294	ENSG00000130638	ATXN10	22	q13.31	45671798	45845307	-1.1528	0.248993	0.428998	FALSE	FALSE
11295	ENSG00000171446	KRT27	17	q21.2	40776808	40782534	-1.15307	0.248882	0.42889	FALSE	FALSE
11296	ENSG00000131951	LRRC9	14	q23.1	59919713	60063559	-1.15357	0.248676	0.428671	FALSE	FALSE
11297	ENSG00000198844	ARHGEF15	17	p13.1	8310241	8322516	-1.1537	0.248622	0.428623	FALSE	FALSE
11298	ENSG00000101542	CDH20	18	q21.33	61333582	61555773	-1.1542	0.24842	0.428376	FALSE	FALSE
11299	ENSG00000257093	KIAA1147	7	q34	141656728	141702153	-1.1542	0.24842	0.428376	FALSE	FALSE
11300	ENSG00000115840	SLC25A12	2	q31.1	171784370	171999859	-1.15431	0.248373	0.428376	FALSE	FALSE
11301	ENSG00000126070	AGO3	1	p34.3	35930718	36072500	-1.15438	0.248342	0.428376	FALSE	FALSE
11302	ENSG00000182901	RGS7	1	q43	240775515	241357230	-1.1548	0.248171	0.428257	FALSE	FALSE
11303	ENSG00000127337	YEATS4	12	q15	69359703	69390796	-1.15524	0.247993	0.427995	FALSE	FALSE
11304	ENSG00000095209	TMEM38B	9	q31.2	105694544	105776612	-1.15559	0.247851	0.427795	FALSE	FALSE
11305	ENSG00000012124	CD22	19	q13.12	35319261	35347355	-1.1563	0.247558	0.427428	FALSE	FALSE
11306	ENSG00000116670	MAD2L2	1	p36.22	11674480	11691650	-1.15657	0.247449	0.427329	FALSE	FALSE
11307	ENSG00000146021	KLHL3	5	q31.2	137617500	137736090	-1.15668	0.247403	0.427296	FALSE	FALSE
11308	ENSG00000171067	C11orf24	11	q13.2	68261335	68272001	-1.15669	0.247401	0.427296	FALSE	FALSE
11309	ENSG00000136158	SPRY2	13	q31.1	80335976	80340951	-1.15763	0.247013	0.426735	FALSE	FALSE
11310	ENSG00000183010	PYCR1	17	q25.3	81932384	81942412	-1.1579	0.246904	0.426617	FALSE	FALSE
11311	ENSG00000128463	EMC4	15	q14	34224999	34230156	-1.15842	0.246694	0.426391	FALSE	FALSE
11312	ENSG00000163947	ARHGEF3	3	p14.3	56727418	57079329	-1.15973	0.246158	0.425692	FALSE	FALSE
11313	ENSG00000166704	ZNF606	19	q13.43	57977053	58003349	-1.16022	0.245959	0.425432	FALSE	FALSE
11314	ENSG00000132874	SLC14A2	18	q12.3	45212995	45683686	-1.16049	0.24585	0.425341	FALSE	FALSE
11315	ENSG00000164061	BSN	3	p21.31	49554489	49671545	-1.16078	0.245731	0.425195	FALSE	FALSE
11316	ENSG00000106688	SLC1A1	9	p24.2	4490444	4587469	-1.16121	0.245558	0.424972	FALSE	FALSE
11317	ENSG00000106588	PSMA2	7	p14.1	42916857	42932223	-1.16138	0.245489	0.4249	FALSE	FALSE
11318	ENSG00000196169	KIF19	17	q25.1	74326210	74355820	-1.16209	0.245199	0.424534	FALSE	FALSE
11319	ENSG00000066855	MTFR1	8	q13.1	65644734	65771261	-1.16209	0.245197	0.424534	FALSE	FALSE
11320	ENSG00000095777	MYO3A	10	p12.1	25934071	26212536	-1.16236	0.245087	0.424477	FALSE	FALSE
11321	ENSG00000168040	FADD	11	q13.3	70203163	70207390	-1.16256	0.245009	0.424432	FALSE	FALSE
11322	ENSG00000119537	KDSR	18	q21.33	63327726	63367510	-1.16342	0.244659	0.423871	FALSE	FALSE
11323	ENSG00000151233	GXYLT1	12	q12	42081845	42144879	-1.16352	0.24462	0.423871	FALSE	FALSE
11324	ENSG00000213402	PTPRCAP	11	q13.2	67435510	67438067	-1.16415	0.244364	0.423588	FALSE	FALSE
11325	ENSG00000009954	BAZ1B	7	q11.23	73440398	73522278	-1.16449	0.244226	0.423392	FALSE	FALSE
11326	ENSG00000082397	EPB41L3	18	p11.31	5392381	5630700	-1.16492	0.244052	0.423137	FALSE	FALSE
11327	ENSG00000198909	MAP3K3	17	q23.3	63622415	63696303	-1.16519	0.243942	0.423036	FALSE	FALSE
11328	ENSG00000157693	TMEM268	9	q32	114611206	114646422	-1.1654	0.243859	0.422939	FALSE	FALSE
11329	ENSG00000051825	MPHOSPH9	12	q24.31	123152320	123244014	-1.16592	0.243647	0.42265	FALSE	FALSE
11330	ENSG00000198914	POU3F3	2	q12.1	104855511	104858574	-1.16644	0.243437	0.422479	FALSE	FALSE
11331	ENSG00000165023	DIRAS2	9	q22.2	90609832	90643105	-1.16688	0.243258	0.422259	FALSE	FALSE
11332	ENSG00000113732	ATP6V0E1	5	q35.1	172983757	173035445	-1.16751	0.243003	0.421861	FALSE	FALSE
11333	ENSG00000114405	C3orf14	3	p14.2	62318973	62336213	-1.16813	0.242753	0.421609	FALSE	FALSE
11334	ENSG00000244038	DDOST	1	p36.12	20651767	20661544	-1.16822	0.242716	0.421604	FALSE	FALSE
11335	ENSG00000141748	ARL5C	17	q12	39156894	39167484	-1.1684	0.242646	0.421604	FALSE	FALSE
11336	ENSG00000164306	PRIMPOL	4	q35.1	184649613	184694963	-1.16856	0.24258	0.421604	FALSE	FALSE
11337	ENSG00000095110	NXPE1	11	q23.2	114521645	114559895	-1.16867	0.242539	0.421604	FALSE	FALSE
11338	ENSG00000100225	FBXO7	22	q12.3	32474676	32498829	-1.16875	0.242503	0.421604	FALSE	FALSE
11339	ENSG00000198075	SULT1C4	2	q12.3	108377911	108388057	-1.16932	0.242276	0.421323	FALSE	FALSE
11340	ENSG00000148357	HMCN2	9	q34.11	130265882	130434123	-1.16941	0.242239	0.421305	FALSE	FALSE
11341	ENSG00000204186	ZDBF2	2	q33.3	206274663	206314438	-1.1698	0.242083	0.421079	FALSE	FALSE
11342	ENSG00000168569	TMEM223	11	q12.3	62771629	62792021	-1.16989	0.242044	0.421057	FALSE	FALSE
11343	ENSG00000135218	CD36	7	q21.11	80369575	80679277	-1.17132	0.241472	0.420328	FALSE	FALSE
11344	ENSG00000197584	KCNMB2	3	q26.32	178272932	178844429	-1.17138	0.241446	0.420328	FALSE	FALSE
11345	ENSG00000120327	PCDHB14	5	q31.3	141222932	141227759	-1.17275	0.240897	0.419554	FALSE	FALSE
11346	ENSG00000151876	FBXO4	5	p13.1	41925254	41941743	-1.17317	0.240729	0.419401	FALSE	FALSE
11347	ENSG00000164588	HCN1	5	p12	45254950	45696498	-1.17342	0.240626	0.419266	FALSE	FALSE
11348	ENSG00000111906	HDDC2	6	q22.31	125219962	125302078	-1.17375	0.240493	0.419171	FALSE	FALSE
11349	ENSG00000158485	CD1B	1	q23.1	158327951	158331531	-1.17432	0.240269	0.418825	FALSE	FALSE
11350	ENSG00000065802	ASB1	2	q37.3	238426742	238452250	-1.17437	0.240248	0.418825	FALSE	FALSE
11351	ENSG00000167363	FN3K	17	q25.3	82735575	82751197	-1.1744	0.240234	0.418825	FALSE	FALSE
11352	ENSG00000036549	AC118549.1	1	p31.1	77562416	77683419	-1.17463	0.240143	0.418741	FALSE	FALSE
11353	ENSG00000124380	SNRNP27	2	p13.3	69893560	69905575	-1.17501	0.23999	0.418519	FALSE	FALSE
11354	ENSG00000136936	XPA	9	q22.33	97674909	97697357	-1.17594	0.239621	0.417977	FALSE	FALSE
11355	ENSG00000211448	DIO2	14	q31.1	80197527	80387757	-1.17694	0.23922	0.417447	FALSE	FALSE
11356	ENSG00000100218	RSPH14	22	q11.23	23059415	23145021	-1.17702	0.239187	0.417434	FALSE	FALSE
11357	ENSG00000187689	AMTN	4	q13.3	70518540	70532742	-1.17753	0.238983	0.417237	FALSE	FALSE
11358	ENSG00000185669	SNAI3	16	q24.2	88677682	88686493	-1.17767	0.238928	0.417207	FALSE	FALSE
11359	ENSG00000173210	ABLIM3	5	q32	149141483	149260542	-1.17841	0.238632	0.416735	FALSE	FALSE
11360	ENSG00000100341	PNPLA5	22	q13.31	43879678	43892013	-1.17863	0.238544	0.416627	FALSE	FALSE
11361	ENSG00000082684	SEMA5B	3	q21.1	122909082	123028605	-1.17884	0.238461	0.416542	FALSE	FALSE
11362	ENSG00000102678	FGF9	13	q12.11	21671383	21704498	-1.17912	0.23835	0.416513	FALSE	FALSE
11363	ENSG00000106554	CHCHD3	7	q33	132784868	133082088	-1.17946	0.238217	0.416325	FALSE	FALSE
11364	ENSG00000170430	MGMT	10	q26.3	129467184	129768007	-1.17946	0.238216	0.416325	FALSE	FALSE
11365	ENSG00000183617	MRPL54	19	p13.3	3762664	3768575	-1.18012	0.237952	0.416043	FALSE	FALSE
11366	ENSG00000126247	CAPNS1	19	q13.12	36139575	36150353	-1.18035	0.237862	0.41593	FALSE	FALSE
11367	ENSG00000136603	SKIL	3	q26.2	170357678	170396835	-1.1807	0.237722	0.415775	FALSE	FALSE
11368	ENSG00000163512	AZI2	3	p24.1	28315003	28349127	-1.18121	0.237519	0.415639	FALSE	FALSE
11369	ENSG00000109971	HSPA8	11	q24.1	123057489	123063230	-1.18129	0.237488	0.415636	FALSE	FALSE
11370	ENSG00000185070	FLRT2	14	q31.3	85530144	85654426	-1.18145	0.237422	0.415636	FALSE	FALSE
11371	ENSG00000150275	PCDH15	10	q21.1	53802771	55627942	-1.18151	0.2374	0.415636	FALSE	FALSE
11372	ENSG00000167333	TRIM68	11	p15.4	4598672	4608259	-1.18255	0.236987	0.415029	FALSE	FALSE
11373	ENSG00000105825	TFPI2	7	q21.3	93885396	93890991	-1.18276	0.236903	0.415028	FALSE	FALSE
11374	ENSG00000164037	SLC9B1	4	q24	102885048	103019739	-1.18277	0.2369	0.415028	FALSE	FALSE
11375	ENSG00000269237	AC010615.4	19	p12	21405159	21491266	-1.18286	0.236863	0.415028	FALSE	FALSE
11376	ENSG00000152092	ASTN1	1	q25.2	176857302	177164973	-1.18303	0.236799	0.415015	FALSE	FALSE
11377	ENSG00000131473	ACLY	17	q21.2	41866908	41930542	-1.18397	0.236426	0.41445	FALSE	FALSE
11378	ENSG00000140543	DET1	15	q26.1	88494440	88546675	-1.18404	0.236399	0.41445	FALSE	FALSE
11379	ENSG00000197046	SIGLEC15	18	q12.3	45825512	45844080	-1.18423	0.23632	0.4144	FALSE	FALSE
11380	ENSG00000005059	MCUB	4	q25	109560205	109688726	-1.18445	0.236233	0.414337	FALSE	FALSE
11381	ENSG00000128536	CDHR3	7	q22.3	105876796	106033773	-1.18447	0.236228	0.414337	FALSE	FALSE
11382	ENSG00000158201	ABHD3	18	q11.2	21650897	21704805	-1.18655	0.235406	0.412976	FALSE	FALSE
11383	ENSG00000167397	VKORC1	16	p11.2	31090842	31095980	-1.18659	0.235389	0.412976	FALSE	FALSE
11384	ENSG00000122550	KLHL7	7	p15.3	23105758	23177914	-1.18697	0.235241	0.412822	FALSE	FALSE
11385	ENSG00000173421	CCDC36	3	p21.31	49198428	49258104	-1.18697	0.235241	0.412822	FALSE	FALSE
11386	ENSG00000135454	B4GALNT1	12	q13.3	57623410	57633355	-1.1875	0.23503	0.41263	FALSE	FALSE
11387	ENSG00000112280	COL9A1	6	q13	70215061	70303083	-1.18756	0.235008	0.41263	FALSE	FALSE
11388	ENSG00000146540	C7orf50	7	p22.3	996986	1138260	-1.18835	0.234694	0.41213	FALSE	FALSE
11389	ENSG00000167085	PHB	17	q21.33	49404049	49414905	-1.18847	0.234649	0.412095	FALSE	FALSE
11390	ENSG00000142910	TINAGL1	1	p35.2	31576485	31587686	-1.18852	0.234627	0.412095	FALSE	FALSE
11391	ENSG00000213759	UGT2B11	4	q13.2	69199951	69214731	-1.1887	0.23456	0.412028	FALSE	FALSE
11392	ENSG00000138755	CXCL9	4	q21.1	76001275	76007488	-1.18875	0.23454	0.412028	FALSE	FALSE
11393	ENSG00000165863	C10orf82	10	q25.3	116663696	116670264	-1.18881	0.234516	0.412028	FALSE	FALSE
11394	ENSG00000184221	OLIG1	21	q22.11	33070144	33072420	-1.18895	0.23446	0.411989	FALSE	FALSE
11395	ENSG00000163273	NPPC	2	q37.1	231921820	231926403	-1.18985	0.234105	0.411499	FALSE	FALSE
11396	ENSG00000122359	ANXA11	10	q22.3	80150889	80205572	-1.19026	0.233943	0.411259	FALSE	FALSE
11397	ENSG00000152315	KCNK13	14	q32.11	90061765	90185857	-1.19043	0.233879	0.411191	FALSE	FALSE
11398	ENSG00000149150	SLC43A1	11	q12.1	57484534	57515786	-1.19043	0.233877	0.411191	FALSE	FALSE
11399	ENSG00000203666	EFCAB2	1	q44	244969705	245127164	-1.19043	0.233877	0.411191	FALSE	FALSE
11400	ENSG00000170775	GPR37	7	q31.33	124745997	124765627	-1.1912	0.233576	0.410792	FALSE	FALSE
11401	ENSG00000124205	EDN3	20	q13.32	59300427	59325992	-1.19121	0.233572	0.410792	FALSE	FALSE
11402	ENSG00000100665	SERPINA4	14	q32.13	94561091	94569913	-1.19142	0.233489	0.410728	FALSE	FALSE
11403	ENSG00000094916	CBX5	12	q13.13	54230940	54280133	-1.192	0.233262	0.410417	FALSE	FALSE
11404	ENSG00000144893	MED12L	3	q25.1	151085697	151437072	-1.19249	0.23307	0.410125	FALSE	FALSE
11405	ENSG00000108691	CCL2	17	q12	34255218	34257203	-1.19301	0.232864	0.409852	FALSE	FALSE
11406	ENSG00000121903	ZSCAN20	1	p35.1	33472645	33496507	-1.19328	0.232758	0.40971	FALSE	FALSE
11407	ENSG00000198482	ZNF808	19	q13.41	52527652	52564464	-1.19329	0.232756	0.40971	FALSE	FALSE
11408	ENSG00000171928	TVP23B	17	p11.2	18780995	18806714	-1.19356	0.232652	0.409657	FALSE	FALSE
11409	ENSG00000183475	ASB7	15	q26.3	100602534	100651705	-1.19384	0.232541	0.409507	FALSE	FALSE
11410	ENSG00000169330	KIAA1024	15	q25.1	79432516	79472290	-1.19386	0.232531	0.409507	FALSE	FALSE
11411	ENSG00000154122	ANKH	5	p15.2	14704800	14871785	-1.194	0.232477	0.409483	FALSE	FALSE
11412	ENSG00000182329	KIAA2012	2	q33.1	202073289	202205203	-1.19476	0.232181	0.409095	FALSE	FALSE
11413	ENSG00000117143	UAP1	1	q23.3	162561506	162599842	-1.19502	0.23208	0.408962	FALSE	FALSE
11414	ENSG00000137834	SMAD6	15	q22.31	66702228	66782848	-1.19518	0.232017	0.408926	FALSE	FALSE
11415	ENSG00000067704	IARS2	1	q41	220094102	220148041	-1.19527	0.23198	0.408926	FALSE	FALSE
11416	ENSG00000198286	CARD11	7	p22.2	2906141	3043945	-1.19551	0.231886	0.408888	FALSE	FALSE
11417	ENSG00000156172	C8orf37	8	q22.1	95244919	95269201	-1.19592	0.231726	0.40865	FALSE	FALSE
11418	ENSG00000169231	THBS3	1	q22	155195588	155209051	-1.19617	0.231632	0.408573	FALSE	FALSE
11419	ENSG00000075073	TACR2	10	q22.1	69403903	69416867	-1.19624	0.231602	0.408565	FALSE	FALSE
11420	ENSG00000105655	ISYNA1	19	p13.11	18434388	18438301	-1.19674	0.23141	0.40836	FALSE	FALSE
11421	ENSG00000138036	DYNC2LI1	2	p21	43774039	43810010	-1.19731	0.231186	0.408009	FALSE	FALSE
11422	ENSG00000185043	CIB1	15	q26.1	90229975	90234047	-1.1976	0.231074	0.407858	FALSE	FALSE
11423	ENSG00000171885	AQP4	18	q11.2	26852038	26865818	-1.19842	0.230755	0.407427	FALSE	FALSE
11424	ENSG00000153896	ZNF599	19	q13.11	34758076	34773229	-1.19855	0.230703	0.40738	FALSE	FALSE
11425	ENSG00000009780	FAM76A	1	p35.3	27725979	27763122	-1.19861	0.230678	0.40738	FALSE	FALSE
11426	ENSG00000136169	SETDB2	13	q14.2	49444374	49495003	-1.19876	0.230623	0.40738	FALSE	FALSE
11427	ENSG00000092200	RPGRIP1	14	q11.2	21287939	21351301	-1.19881	0.230603	0.40738	FALSE	FALSE
11428	ENSG00000138379	MSTN	2	q32.2	190055697	190062729	-1.19922	0.230442	0.40723	FALSE	FALSE
11429	ENSG00000103274	NUBP1	16	p13.13	10743786	10769351	-1.1996	0.230294	0.407013	FALSE	FALSE
11430	ENSG00000100968	NFATC4	14	q12	24365673	24379604	-1.20004	0.230122	0.40688	FALSE	FALSE
11431	ENSG00000144837	PLA1A	3	q13.33	119597842	119629811	-1.20102	0.229743	0.40644	FALSE	FALSE
11432	ENSG00000128482	RNF112	17	p11.2	19411125	19417276	-1.20119	0.229678	0.406368	FALSE	FALSE
11433	ENSG00000171492	LRRC8D	1	p22.2	89821014	89936611	-1.20165	0.229498	0.406138	FALSE	FALSE
11434	ENSG00000198182	ZNF607	19	q13.12	37696363	37719790	-1.20312	0.22893	0.405312	FALSE	FALSE
11435	ENSG00000037280	FLT4	5	q35.3	180601506	180649624	-1.20347	0.228794	0.405187	FALSE	FALSE
11436	ENSG00000108950	FAM20A	17	q24.2	68535113	68601389	-1.20438	0.228442	0.404713	FALSE	FALSE
11437	ENSG00000114383	TUSC2	3	p21.31	50320027	50328251	-1.20462	0.228351	0.404597	FALSE	FALSE
11438	ENSG00000145850	TIMD4	5	q33.3	156919282	156963255	-1.20499	0.228207	0.404386	FALSE	FALSE
11439	ENSG00000166510	CCDC68	18	q21.2	54901509	54959508	-1.205	0.228203	0.404386	FALSE	FALSE
11440	ENSG00000015475	BID	22	q11.21	17734138	17774770	-1.20513	0.228153	0.40438	FALSE	FALSE
11441	ENSG00000171227	TMEM37	2	q14.2	119429901	119438520	-1.2058	0.227893	0.404051	FALSE	FALSE
11442	ENSG00000117598	PLPPR5	1	p21.3	98890245	99005032	-1.20587	0.227869	0.404051	FALSE	FALSE
11443	ENSG00000104154	SLC30A4	15	q21.1	45479611	45522807	-1.20596	0.227834	0.404036	FALSE	FALSE
11444	ENSG00000029534	ANK1	8	p11.21	41653220	41896762	-1.20625	0.227723	0.403882	FALSE	FALSE
11445	ENSG00000152465	NMT2	10	p13	15102584	15168693	-1.20648	0.227632	0.403765	FALSE	FALSE
11446	ENSG00000165084	C8orf34	8	q13.2	68330722	68819022	-1.20772	0.227154	0.403006	FALSE	FALSE
11447	ENSG00000169126	ARMC4	10	p12.1	27812164	27999048	-1.20794	0.227072	0.402993	FALSE	FALSE
11448	ENSG00000153002	CPB1	3	q24	148791102	148860187	-1.20806	0.227023	0.402951	FALSE	FALSE
11449	ENSG00000143842	SOX13	1	q32.1	204073115	204127743	-1.20898	0.226671	0.402458	FALSE	FALSE
11450	ENSG00000151422	FER	5	q21.3	108747822	109196841	-1.20915	0.226606	0.402431	FALSE	FALSE
11451	ENSG00000205038	PKHD1L1	8	q23.1	109362477	109530330	-1.20935	0.226529	0.402383	FALSE	FALSE
11452	ENSG00000215421	ZNF407	18	q22.3	74597870	75065671	-1.2094	0.226508	0.402383	FALSE	FALSE
11453	ENSG00000168496	FEN1	11	q12.2	61792637	61797244	-1.21044	0.22611	0.401815	FALSE	FALSE
11454	ENSG00000135414	GDF11	12	q13.2	55743280	55757278	-1.21075	0.225991	0.401649	FALSE	FALSE
11455	ENSG00000131409	LRRC4B	19	q13.33	50516892	50568045	-1.21187	0.225561	0.401105	FALSE	FALSE
11456	ENSG00000155511	GRIA1	5	q33.2	153489615	153813869	-1.212	0.225512	0.401062	FALSE	FALSE
11457	ENSG00000112695	COX7A2	6	q14.1	75237675	75250323	-1.21225	0.225418	0.400939	FALSE	FALSE
11458	ENSG00000151650	VENTX	10	q26.3	133237404	133241929	-1.21225	0.225418	0.400939	FALSE	FALSE
11459	ENSG00000214140	PRCD	17	q25.1	76527586	76553578	-1.21272	0.225238	0.400706	FALSE	FALSE
11460	ENSG00000196932	TMEM26	10	q21.2	61406643	61453450	-1.21328	0.225021	0.400409	FALSE	FALSE
11461	ENSG00000137070	IL11RA	9	p13.3	34650702	34661892	-1.21402	0.224739	0.399996	FALSE	FALSE
11462	ENSG00000164967	RPP25L	9	p13.3	34610486	34612104	-1.21422	0.224666	0.399924	FALSE	FALSE
11463	ENSG00000112996	MRPS30	5	p12	44808925	44820428	-1.21442	0.224586	0.399855	FALSE	FALSE
11464	ENSG00000178567	EPM2AIP1	3	p22.2	36985043	36993168	-1.21507	0.224341	0.399624	FALSE	FALSE
11465	ENSG00000145782	ATG12	5	q22.3	115828200	115841858	-1.21555	0.224156	0.399398	FALSE	FALSE
11466	ENSG00000171840	NINJ2	12	p13.33	564296	663779	-1.21682	0.223671	0.398816	FALSE	FALSE
11467	ENSG00000213297	ZNF625-ZNF20	19	p13.2	12132117	12156731	-1.21701	0.2236	0.398759	FALSE	FALSE
11468	ENSG00000144057	ST6GAL2	2	q12.3	106801600	106887108	-1.21873	0.222948	0.397991	FALSE	FALSE
11469	ENSG00000170370	EMX2	10	q26.11	117542444	117549546	-1.21881	0.222916	0.397978	FALSE	FALSE
11470	ENSG00000115828	QPCT	2	p22.2	37342827	37373322	-1.21904	0.222828	0.397904	FALSE	FALSE
11471	ENSG00000102804	TSC22D1	13	q14.11	44432143	44577147	-1.221	0.222086	0.396892	FALSE	FALSE
11472	ENSG00000155508	CNOT8	5	q33.2	154857553	154876793	-1.22161	0.221853	0.396519	FALSE	FALSE
11473	ENSG00000185972	CCIN	9	p13.3	36169394	36171334	-1.22162	0.221853	0.396519	FALSE	FALSE
11474	ENSG00000124249	KCNK15	20	q13.12	44745780	44752313	-1.2219	0.221747	0.396416	FALSE	FALSE
11475	ENSG00000175782	SLC35E3	12	q15	68746106	68793964	-1.22205	0.221691	0.396365	FALSE	FALSE
11476	ENSG00000198768	APCDD1L	20	q13.32	58459101	58515131	-1.22206	0.221686	0.396365	FALSE	FALSE
11477	ENSG00000186074	CD300LF	17	q25.1	74694311	74712978	-1.22207	0.221681	0.396365	FALSE	FALSE
11478	ENSG00000135838	NPL	1	q25.3	182789293	182830384	-1.22268	0.221449	0.396104	FALSE	FALSE
11479	ENSG00000135837	CEP350	1	q25.2	179954738	180114880	-1.2233	0.221217	0.395776	FALSE	FALSE
11480	ENSG00000184983	NDUFA6	22	q13.2	42085525	42090955	-1.22461	0.220723	0.395155	FALSE	FALSE
11481	ENSG00000221886	ZBED8	5	q33.3	160393148	160400097	-1.2248	0.22065	0.395067	FALSE	FALSE
11482	ENSG00000176024	ZNF613	19	q13.41	51927147	51948759	-1.22508	0.220547	0.394931	FALSE	FALSE
11483	ENSG00000182180	MRPS16	10	q22.2	73248843	73252693	-1.22517	0.220513	0.394931	FALSE	FALSE
11484	ENSG00000118620	ZNF430	19	p12	21020620	21060050	-1.22581	0.220269	0.394658	FALSE	FALSE
11485	ENSG00000096717	SIRT1	10	q21.3	67884669	67918390	-1.2261	0.220163	0.394658	FALSE	FALSE
11486	ENSG00000137462	TLR2	4	q31.3	153684070	153705702	-1.22691	0.219856	0.394213	FALSE	FALSE
11487	ENSG00000129450	SIGLEC9	19	q13.41	51124908	51136651	-1.22695	0.219842	0.394213	FALSE	FALSE
11488	ENSG00000205669	ACOT6	14	q24.3	73610945	73619888	-1.22695	0.219842	0.394213	FALSE	FALSE
11489	ENSG00000073861	TBX21	17	q21.32	47733244	47746119	-1.22717	0.21976	0.394172	FALSE	FALSE
11490	ENSG00000255073	ZFP91-CNTF	11	q12.1	58579172	58624639	-1.22724	0.219731	0.394165	FALSE	FALSE
11491	ENSG00000128891	CCDC32	15	q15.1	40528683	40565057	-1.2274	0.219673	0.394147	FALSE	FALSE
11492	ENSG00000128607	KLHDC10	7	q32.2	130070510	130135720	-1.22802	0.219441	0.393837	FALSE	FALSE
11493	ENSG00000258064	AC073612.1	12	q21.1	71674204	71698968	-1.22802	0.219439	0.393837	FALSE	FALSE
11494	ENSG00000169018	FEM1B	15	q23	68277803	68295865	-1.22804	0.219434	0.393837	FALSE	FALSE
11495	ENSG00000135211	TMEM60	7	q11.23	77793728	77798580	-1.22828	0.219342	0.393837	FALSE	FALSE
11496	ENSG00000118785	SPP1	4	q22.1	87975650	87983426	-1.2283	0.219333	0.393837	FALSE	FALSE
11497	ENSG00000125863	MKKS	20	p12.2	10401009	10434222	-1.22843	0.219286	0.393837	FALSE	FALSE
11498	ENSG00000134897	BIVM	13	q33.1	102799049	102841535	-1.22846	0.219274	0.393837	FALSE	FALSE
11499	ENSG00000182742	HOXB4	17	q21.32	48575513	48580111	-1.22848	0.219269	0.393837	FALSE	FALSE
11500	ENSG00000251380	DCANP1	5	q31.1	135444214	135447348	-1.22875	0.219167	0.393764	FALSE	FALSE
11501	ENSG00000184486	POU3F2	6	q16.1	98834592	98839470	-1.22892	0.219103	0.393693	FALSE	FALSE
11502	ENSG00000100347	SAMM50	22	q13.31	43955421	44010531	-1.22928	0.218967	0.393537	FALSE	FALSE
11503	ENSG00000112365	ZBTB24	6	q21	109462594	109483237	-1.23123	0.218238	0.392357	FALSE	FALSE
11504	ENSG00000121486	TRMT1L	1	q25.3	185118098	185157072	-1.23139	0.218176	0.392289	FALSE	FALSE
11505	ENSG00000152380	FAM151B	5	q14.1	80487969	80542563	-1.23169	0.218066	0.392136	FALSE	FALSE
11506	ENSG00000188487	INSC	11	p15.2	15112424	15247208	-1.23259	0.217728	0.39157	FALSE	FALSE
11507	ENSG00000067955	CBFB	16	q22.1	67029116	67101058	-1.23364	0.217338	0.391044	FALSE	FALSE
11508	ENSG00000185201	IFITM2	11	p15.5	307631	315272	-1.23584	0.216517	0.389783	FALSE	FALSE
11509	ENSG00000154229	PRKCA	17	q24.2	66302636	66810743	-1.23706	0.216066	0.389058	FALSE	FALSE
11510	ENSG00000198739	LRRTM3	10	q21.3	66926006	67099830	-1.23717	0.216024	0.389026	FALSE	FALSE
11511	ENSG00000173917	HOXB2	17	q21.32	48540894	48544989	-1.23757	0.215874	0.388843	FALSE	FALSE
11512	ENSG00000134121	CHL1	3	p26.3	196596	409417	-1.23763	0.215851	0.388843	FALSE	FALSE
11513	ENSG00000113722	CDX1	5	q32	150166795	150184558	-1.23918	0.215279	0.388052	FALSE	FALSE
11514	ENSG00000079950	STX7	6	q23.2	132445867	132513198	-1.23951	0.215157	0.387989	FALSE	FALSE
11515	ENSG00000197885	NKIRAS1	3	p24.2	23891660	23946591	-1.23954	0.215146	0.387989	FALSE	FALSE
11516	ENSG00000111785	RIC8B	12	q23.3	106774595	106889316	-1.23978	0.215058	0.387978	FALSE	FALSE
11517	ENSG00000133983	COX16	14	q24.2	70325081	70359731	-1.24012	0.214932	0.387925	FALSE	FALSE
11518	ENSG00000158477	CD1A	1	q23.1	158254137	158258269	-1.24029	0.214868	0.387852	FALSE	FALSE
11519	ENSG00000009765	IYD	6	q25.1	150368892	150405969	-1.24117	0.214544	0.387348	FALSE	FALSE
11520	ENSG00000171490	RSL1D1	16	p13.13	11833850	11851585	-1.24213	0.214188	0.386841	FALSE	FALSE
11521	ENSG00000100307	CBX7	22	q13.1	39120167	39152674	-1.24237	0.2141	0.386769	FALSE	FALSE
11522	ENSG00000122406	RPL5	1	p22.1	92831983	92841924	-1.24258	0.214021	0.386713	FALSE	FALSE
11523	ENSG00000007908	SELE	1	q24.2	169722641	169764705	-1.24341	0.213716	0.38629	FALSE	FALSE
11524	ENSG00000108551	RASD1	17	p11.2	17494437	17496395	-1.24389	0.213539	0.386014	FALSE	FALSE
11525	ENSG00000205089	CCNI2	5	q31.1	132747445	132754403	-1.24403	0.213488	0.385964	FALSE	FALSE
11526	ENSG00000182013	PNMA8A	19	q13.32	46466491	46471563	-1.24443	0.213341	0.385778	FALSE	FALSE
11527	ENSG00000019505	SYT13	11	p11.2	45240301	45286319	-1.24458	0.213286	0.385728	FALSE	FALSE
11528	ENSG00000183044	ABAT	16	p13.2	8674565	8784575	-1.24524	0.213045	0.385379	FALSE	FALSE
11529	ENSG00000186910	SERPINA11	14	q32.13	94442464	94452790	-1.24534	0.213008	0.385355	FALSE	FALSE
11530	ENSG00000128917	DLL4	15	q15.1	40929333	40939073	-1.24565	0.212892	0.385189	FALSE	FALSE
11531	ENSG00000135452	TSPAN31	12	q14.1	57738013	57750211	-1.24583	0.212825	0.385111	FALSE	FALSE
11532	ENSG00000143314	MRPL24	1	q23.1	156737303	156741590	-1.24593	0.212791	0.385111	FALSE	FALSE
11533	ENSG00000161055	SCGB3A1	5	q35.3	180590103	180591540	-1.24596	0.212778	0.385111	FALSE	FALSE
11534	ENSG00000179023	KLHDC7A	1	p36.13	18480982	18486126	-1.24633	0.212644	0.384957	FALSE	FALSE
11535	ENSG00000103260	METRN	16	p13.3	715115	719655	-1.24647	0.212592	0.384948	FALSE	FALSE
11536	ENSG00000001461	NIPAL3	1	p36.11	24415794	24472976	-1.24657	0.212554	0.384922	FALSE	FALSE
11537	ENSG00000184378	ACTRT3	3	q26.2	169766921	169769895	-1.24823	0.211947	0.383995	FALSE	FALSE
11538	ENSG00000103152	MPG	16	p13.3	77007	85853	-1.24834	0.211905	0.383963	FALSE	FALSE
11539	ENSG00000184602	SNN	16	p13.13	11668414	11679159	-1.24838	0.211893	0.383963	FALSE	FALSE
11540	ENSG00000168538	TRAPPC11	4	q35.1	183659267	183713594	-1.2486	0.211811	0.38392	FALSE	FALSE
11541	ENSG00000196456	ZNF775	7	q36.1	150379335	150398631	-1.2488	0.211738	0.383832	FALSE	FALSE
11542	ENSG00000172780	RAB43	3	q21.3	129087569	129122801	-1.24981	0.21137	0.38325	FALSE	FALSE
11543	ENSG00000167641	PPP1R14A	19	q13.2	38251237	38256591	-1.2506	0.211081	0.382812	FALSE	FALSE
11544	ENSG00000167202	TBC1D2B	15	q25.1	77984036	78077724	-1.25095	0.210953	0.382657	FALSE	FALSE
11545	ENSG00000136003	ISCU	12	q23.3	108562582	108569384	-1.25102	0.210926	0.382657	FALSE	FALSE
11546	ENSG00000108021	FAM208B	10	p15.1	5684838	5763740	-1.25126	0.210839	0.382589	FALSE	FALSE
11547	ENSG00000183850	ZNF730	19	p12	23075210	23147219	-1.25141	0.210786	0.382535	FALSE	FALSE
11548	ENSG00000139915	MDGA2	14	q21.3	46840092	47674954	-1.25212	0.210525	0.38219	FALSE	FALSE
11549	ENSG00000159445	THEM4	1	q21.3	151873584	151909808	-1.25234	0.210446	0.382132	FALSE	FALSE
11550	ENSG00000162105	SHANK2	11	q13.4	70467856	71252577	-1.2527	0.210313	0.381977	FALSE	FALSE
11551	ENSG00000109756	RAPGEF2	4	q32.1	159103013	159360174	-1.25288	0.210248	0.381945	FALSE	FALSE
11552	ENSG00000173988	LRRC63	13	q14.13	46211943	46277366	-1.25303	0.210196	0.381892	FALSE	FALSE
11553	ENSG00000176428	VPS37D	7	q11.23	73667825	73672112	-1.25338	0.210068	0.381789	FALSE	FALSE
11554	ENSG00000146414	SHPRH	6	q24.3	145864245	145964423	-1.25347	0.210036	0.381775	FALSE	FALSE
11555	ENSG00000254709	IGLL5	22	q11.22	22887780	22896107	-1.25387	0.209889	0.381592	FALSE	FALSE
11556	ENSG00000121931	LRIF1	1	p13.3	110947185	110964079	-1.25401	0.209837	0.381541	FALSE	FALSE
11557	ENSG00000169783	LINGO1	15	q24.3	77613027	77820900	-1.2543	0.209732	0.381392	FALSE	FALSE
11558	ENSG00000025423	HSD17B6	12	q13.3	56752161	56787790	-1.25563	0.20925	0.380816	FALSE	FALSE
11559	ENSG00000159387	IRX6	16	q12.2	55323760	55330760	-1.25622	0.209035	0.380511	FALSE	FALSE
11560	ENSG00000104368	PLAT	8	p11.21	42175233	42207724	-1.25645	0.208953	0.380447	FALSE	FALSE
11561	ENSG00000001629	ANKIB1	7	q21.2	92246234	92401384	-1.2565	0.208935	0.380447	FALSE	FALSE
11562	ENSG00000152910	CNTNAP4	16	q23.1	76277278	76559238	-1.2572	0.208682	0.380169	FALSE	FALSE
11563	ENSG00000100884	CPNE6	14	q11.2	24070837	24078100	-1.25721	0.208676	0.380169	FALSE	FALSE
11564	ENSG00000111530	CAND1	12	q14.3	67269281	67319951	-1.25726	0.20866	0.380169	FALSE	FALSE
11565	ENSG00000006118	TMEM132A	11	q12.2	60924463	60937159	-1.2573	0.208645	0.380169	FALSE	FALSE
11566	ENSG00000168874	ATOH8	2	p11.2	85751344	85788066	-1.25774	0.208487	0.38007	FALSE	FALSE
11567	ENSG00000105939	ZC3HAV1	7	q34	139043520	139109719	-1.25782	0.208456	0.380056	FALSE	FALSE
11568	ENSG00000010932	FMO1	1	q24.3	171248471	171285978	-1.25797	0.208402	0.380045	FALSE	FALSE
11569	ENSG00000163075	CFAP221	2	q14.2	119544432	119662251	-1.25899	0.208035	0.379461	FALSE	FALSE
11570	ENSG00000264545	AL359922.1	9	p21.3	21802636	22032986	-1.25904	0.208014	0.379461	FALSE	FALSE
11571	ENSG00000122068	FYTTD1	3	q29	197737179	197787596	-1.25982	0.207733	0.378995	FALSE	FALSE
11572	ENSG00000186407	CD300E	17	q25.1	74609887	74623738	-1.2601	0.207635	0.378902	FALSE	FALSE
11573	ENSG00000116539	ASH1L	1	q22	155335268	155562807	-1.2607	0.207417	0.378632	FALSE	FALSE
11574	ENSG00000166546	BEAN1	16	q21	66427297	66493529	-1.26091	0.207341	0.378577	FALSE	FALSE
11575	ENSG00000146281	PM20D2	6	q15	89146050	89165565	-1.2611	0.207271	0.378537	FALSE	FALSE
11576	ENSG00000130558	OLFM1	9	q34.3	135075422	135121179	-1.26161	0.20709	0.378291	FALSE	FALSE
11577	ENSG00000034693	PEX3	6	q24.2	143450807	143490010	-1.26222	0.206868	0.377971	FALSE	FALSE
11578	ENSG00000007372	PAX6	11	p13	31784779	31818062	-1.26239	0.206808	0.377905	FALSE	FALSE
11579	ENSG00000135413	LACRT	12	q13.2	54630811	54634895	-1.2624	0.206804	0.377905	FALSE	FALSE
11580	ENSG00000151466	SCLT1	4	q28.2	128864921	129093607	-1.26286	0.20664	0.377725	FALSE	FALSE
11581	ENSG00000179152	TCAIM	3	p21.31	44338119	44409451	-1.26309	0.206558	0.377619	FALSE	FALSE
11582	ENSG00000248710	AC079594.2	3	q25.33	160227454	160449829	-1.26374	0.206325	0.377235	FALSE	FALSE
11583	ENSG00000165244	ZNF367	9	q22.32	96385941	96418329	-1.26437	0.206096	0.37694	FALSE	FALSE
11584	ENSG00000176490	DIRAS1	19	p13.3	2714567	2721418	-1.26453	0.206038	0.376913	FALSE	FALSE
11585	ENSG00000234444	ZNF736	7	q11.21	64307459	64354860	-1.26454	0.206037	0.376913	FALSE	FALSE
11586	ENSG00000269403	AC008750.8	19	q13.41	51350373	51368099	-1.2646	0.206016	0.376913	FALSE	FALSE
11587	ENSG00000172247	C1QTNF4	11	p11.2	47589664	47594659	-1.26483	0.205932	0.3769	FALSE	FALSE
11588	ENSG00000111731	C2CD5	12	p12.1	22448583	22544546	-1.26507	0.205846	0.376861	FALSE	FALSE
11589	ENSG00000196081	ZNF724	19	p12	23221599	23250390	-1.26593	0.205537	0.376349	FALSE	FALSE
11590	ENSG00000137513	NARS2	11	q14.1	78435961	78574874	-1.2661	0.205476	0.376291	FALSE	FALSE
11591	ENSG00000091137	SLC26A4	7	q22.3	107660635	107717809	-1.2669	0.20519	0.375841	FALSE	FALSE
11592	ENSG00000070785	EIF2B3	1	p34.1	44850522	44986722	-1.26704	0.205141	0.375841	FALSE	FALSE
11593	ENSG00000038382	TRIO	5	p15.2	14143702	14532128	-1.26751	0.204974	0.375622	FALSE	FALSE
11594	ENSG00000145808	ADAMTS19	5	q23.3	129460265	129738683	-1.26815	0.204743	0.375363	FALSE	FALSE
11595	ENSG00000143322	ABL2	1	q25.2	179099327	179229684	-1.26884	0.204498	0.375041	FALSE	FALSE
11596	ENSG00000060762	MPC1	6	q27	166364919	166383013	-1.2695	0.204261	0.374691	FALSE	FALSE
11597	ENSG00000196353	CPNE4	3	q22.1	131533555	132285410	-1.27023	0.204004	0.374336	FALSE	FALSE
11598	ENSG00000149300	C11orf52	11	q23.1	111918032	111926872	-1.27053	0.203896	0.374234	FALSE	FALSE
11599	ENSG00000119878	CRIPT	2	p21	46616416	46625742	-1.27188	0.203417	0.373822	FALSE	FALSE
11600	ENSG00000228474	OST4	2	p23.3	27070472	27071773	-1.27229	0.20327	0.373637	FALSE	FALSE
11601	ENSG00000163171	CDC42EP3	2	p22.2	37641882	37738468	-1.27289	0.203056	0.373371	FALSE	FALSE
11602	ENSG00000114473	IQCG	3	q29	197889075	197960142	-1.27296	0.203032	0.37337	FALSE	FALSE
11603	ENSG00000144481	TRPM8	2	q37.1	233917398	234019522	-1.27422	0.202586	0.372676	FALSE	FALSE
11604	ENSG00000198821	CD247	1	q24.2	167430640	167518610	-1.27461	0.202448	0.372506	FALSE	FALSE
11605	ENSG00000144362	PHOSPHO2	2	q31.1	169694454	169701708	-1.27465	0.202433	0.372506	FALSE	FALSE
11606	ENSG00000007255	TRAPPC6A	19	q13.32	45162928	45178237	-1.27474	0.202402	0.372506	FALSE	FALSE
11607	ENSG00000159905	ZNF221	19	q13.31	43951223	43967709	-1.27486	0.202357	0.372468	FALSE	FALSE
11608	ENSG00000120903	CHRNA2	8	p21.2	27459761	27479883	-1.27488	0.20235	0.372468	FALSE	FALSE
11609	ENSG00000115594	IL1R1	2	q11.2	102064544	102179874	-1.27498	0.202317	0.372468	FALSE	FALSE
11610	ENSG00000173349	SFT2D3	2	q14.3	127701508	127705242	-1.27512	0.202267	0.372468	FALSE	FALSE
11611	ENSG00000152503	TRIM36	5	q22.3	115124762	115180546	-1.27522	0.20223	0.372446	FALSE	FALSE
11612	ENSG00000138801	PAPSS1	4	q25	107590276	107720452	-1.2753	0.202204	0.372441	FALSE	FALSE
11613	ENSG00000148483	TMEM236	10	p12.33	17752252	17800868	-1.27574	0.202047	0.372193	FALSE	FALSE
11614	ENSG00000122367	LDB3	10	q23.2	86668449	86736068	-1.27632	0.201843	0.371903	FALSE	FALSE
11615	ENSG00000177685	CRACR2B	11	p15.5	826144	831991	-1.27637	0.201826	0.371903	FALSE	FALSE
11616	ENSG00000120075	HOXB5	17	q21.32	48591257	48593961	-1.27641	0.201809	0.371903	FALSE	FALSE
11617	ENSG00000130957	FBP2	9	q22.32	94558720	94593793	-1.27648	0.201786	0.371903	FALSE	FALSE
11618	ENSG00000186575	NF2	22	q12.2	29603556	29698598	-1.27679	0.201675	0.371804	FALSE	FALSE
11619	ENSG00000180347	ITPRID1	7	p14.3	31514071	31658720	-1.27693	0.201629	0.371804	FALSE	FALSE
11620	ENSG00000255663	AP002373.1	11	q23.2	114400682	114443932	-1.27702	0.201596	0.371786	FALSE	FALSE
11621	ENSG00000167851	CD300A	17	q25.1	74466399	74484796	-1.27777	0.201329	0.371464	FALSE	FALSE
11622	ENSG00000173660	UQCRH	1	p33	46303631	46316776	-1.27794	0.201271	0.371398	FALSE	FALSE
11623	ENSG00000258405	ZNF578	19	q13.41	52453576	52512154	-1.27938	0.200763	0.370631	FALSE	FALSE
11624	ENSG00000111412	C12orf49	12	q24.22	116710185	116738070	-1.28002	0.200539	0.370358	FALSE	FALSE
11625	ENSG00000108784	NAGLU	17	q21.2	42536172	42544449	-1.28044	0.200389	0.370287	FALSE	FALSE
11626	ENSG00000196263	ZNF471	19	q13.43	56507843	56530221	-1.28171	0.199943	0.369709	FALSE	FALSE
11627	ENSG00000148204	CRB2	9	q33.3	123356170	123380324	-1.282	0.199842	0.369564	FALSE	FALSE
11628	ENSG00000154518	ATP5MC3	2	q31.1	175176258	175184607	-1.28211	0.199805	0.369564	FALSE	FALSE
11629	ENSG00000135903	PAX3	2	q36.1	222199888	222298996	-1.28219	0.199776	0.369564	FALSE	FALSE
11630	ENSG00000101004	NINL	20	p11.21	25452705	25585517	-1.28236	0.199718	0.369504	FALSE	FALSE
11631	ENSG00000068079	IFI35	17	q21.31	43006725	43014456	-1.28242	0.199697	0.369504	FALSE	FALSE
11632	ENSG00000118816	CCNI	4	q21.1	77047158	77076005	-1.2826	0.199632	0.369428	FALSE	FALSE
11633	ENSG00000161671	EMC10	19	q13.33	50476400	50490870	-1.28299	0.199494	0.369259	FALSE	FALSE
11634	ENSG00000085662	AKR1B1	7	q33	134442350	134459284	-1.28335	0.199368	0.369067	FALSE	FALSE
11635	ENSG00000165105	RASEF	9	q21.32	82979585	83063177	-1.28372	0.199241	0.368874	FALSE	FALSE
11636	ENSG00000165355	FBXO33	14	q21.1	39397669	39432500	-1.28375	0.19923	0.368874	FALSE	FALSE
11637	ENSG00000142303	ADAMTS10	19	p13.2	8580242	8610735	-1.28403	0.19913	0.368782	FALSE	FALSE
11638	ENSG00000261884	AC040162.1	16	q22.1	67929614	67936017	-1.28468	0.198905	0.368506	FALSE	FALSE
11639	ENSG00000099910	KLHL22	22	q11.21	20441519	20495883	-1.2849	0.198827	0.368403	FALSE	FALSE
11640	ENSG00000184564	SLITRK6	13	q31.1	85792787	85806683	-1.28497	0.198802	0.368399	FALSE	FALSE
11641	ENSG00000214046	SMIM7	19	p13.11	16630751	16660442	-1.28537	0.198665	0.368309	FALSE	FALSE
11642	ENSG00000100302	RASD2	22	q12.3	35540868	35554001	-1.28573	0.198538	0.368205	FALSE	FALSE
11643	ENSG00000107282	APBA1	9	q21.12	69427530	69672306	-1.2863	0.19834	0.367881	FALSE	FALSE
11644	ENSG00000272162	AL024498.2	6	p24.2	10747794	10930423	-1.28676	0.198177	0.36762	FALSE	FALSE
11645	ENSG00000112530	PACRG	6	q26	162727132	163315492	-1.28844	0.197592	0.366746	FALSE	FALSE
11646	ENSG00000175283	DOLK	9	q34.11	128945530	128947619	-1.28857	0.197549	0.366708	FALSE	FALSE
11647	ENSG00000002587	HS3ST1	4	p15.33	11393150	11429765	-1.28879	0.197469	0.366603	FALSE	FALSE
11648	ENSG00000015413	DPEP1	16	q24.3	89613308	89638456	-1.28916	0.197344	0.366453	FALSE	FALSE
11649	ENSG00000146453	PNLDC1	6	q25.3	159800249	159820704	-1.28925	0.19731	0.366434	FALSE	FALSE
11650	ENSG00000162951	LRRTM1	2	p12	80288351	80304749	-1.2895	0.197223	0.366352	FALSE	FALSE
11651	ENSG00000077063	CTTNBP2	7	q31.31	117710651	117874139	-1.28987	0.197095	0.366202	FALSE	FALSE
11652	ENSG00000115350	POLE4	2	p12	74958492	74970128	-1.29011	0.197012	0.366113	FALSE	FALSE
11653	ENSG00000197056	ZMYM1	1	p34.3	35032172	35115859	-1.29049	0.196882	0.365932	FALSE	FALSE
11654	ENSG00000183648	NDUFB1	14	q32.12	92116122	92121917	-1.29058	0.19685	0.365915	FALSE	FALSE
11655	ENSG00000217236	SP9	2	q31.1	174334946	174338492	-1.2915	0.196529	0.365403	FALSE	FALSE
11656	ENSG00000135482	ZC3H10	12	q13.2	56118159	56127514	-1.29188	0.196397	0.365242	FALSE	FALSE
11657	ENSG00000134443	GRP	18	q21.32	59220168	59230774	-1.292	0.196357	0.365208	FALSE	FALSE
11658	ENSG00000105379	ETFB	19	q13.41	51345169	51366418	-1.29225	0.196269	0.365107	FALSE	FALSE
11659	ENSG00000174738	NR1D2	3	p24.2	23945260	23980618	-1.29251	0.196179	0.365004	FALSE	FALSE
11660	ENSG00000128185	DGCR6L	22	q11.21	20314276	20320080	-1.29263	0.196138	0.365004	FALSE	FALSE
11661	ENSG00000041880	PARP3	3	p21.2	51942345	51948867	-1.29325	0.195924	0.364824	FALSE	FALSE
11662	ENSG00000163884	KLF15	3	q21.3	126342635	126357442	-1.29359	0.195808	0.364692	FALSE	FALSE
11663	ENSG00000091542	ALKBH5	17	p11.2	18183078	18209954	-1.29382	0.195727	0.364582	FALSE	FALSE
11664	ENSG00000163935	SFMBT1	3	p21.1	52903572	53046750	-1.29403	0.195656	0.364576	FALSE	FALSE
11665	ENSG00000166333	ILK	11	p15.4	6603708	6610874	-1.29502	0.195314	0.364023	FALSE	FALSE
11666	ENSG00000196476	C20orf96	20	p13	270863	290778	-1.29549	0.195151	0.363762	FALSE	FALSE
11667	ENSG00000187801	ZFP69B	1	p34.2	40450102	40463718	-1.29611	0.194937	0.363405	FALSE	FALSE
11668	ENSG00000156374	PCGF6	10	q24.33	103302796	103351144	-1.29693	0.194656	0.362965	FALSE	FALSE
11669	ENSG00000182768	NGRN	15	q26.1	90265659	90278141	-1.29747	0.194471	0.362703	FALSE	FALSE
11670	ENSG00000237190	CDKN2AIPNL	5	q31.1	134402087	134411898	-1.29848	0.194122	0.362178	FALSE	FALSE
11671	ENSG00000106052	TAX1BP1	7	p15.2	27739331	27844564	-1.29861	0.194077	0.362136	FALSE	FALSE
11672	ENSG00000167476	JSRP1	19	p13.3	2252252	2269759	-1.29884	0.193998	0.362029	FALSE	FALSE
11673	ENSG00000162909	CAPN2	1	q41	223701593	223776018	-1.29915	0.193893	0.361986	FALSE	FALSE
11674	ENSG00000082153	BZW1	2	q33.1	200810594	200827338	-1.29925	0.193859	0.361986	FALSE	FALSE
11675	ENSG00000125735	TNFSF14	19	p13.3	6661253	6670588	-1.29972	0.193698	0.361865	FALSE	FALSE
11676	ENSG00000161905	ALOX15	17	p13.2	4630902	4642294	-1.2999	0.193635	0.36184	FALSE	FALSE
11677	ENSG00000176678	FOXL1	16	q24.1	86576368	86582160	-1.29997	0.19361	0.36184	FALSE	FALSE
11678	ENSG00000165521	EML5	14	q31.3	88612431	88792752	-1.3019	0.192951	0.360826	FALSE	FALSE
11679	ENSG00000106993	CDC37L1	9	p24.1	4679559	4708398	-1.30216	0.192863	0.360703	FALSE	FALSE
11680	ENSG00000176410	DNAJC30	7	q11.23	73680969	73683453	-1.30243	0.192769	0.36057	FALSE	FALSE
11681	ENSG00000142405	NLRP12	19	q13.42	53793603	53824394	-1.30257	0.192721	0.36057	FALSE	FALSE
11682	ENSG00000198796	ALPK2	18	q21.32	58481247	58628957	-1.30307	0.19255	0.360409	FALSE	FALSE
11683	ENSG00000130307	USHBP1	19	p13.11	17249176	17282786	-1.30323	0.192497	0.360351	FALSE	FALSE
11684	ENSG00000143727	ACP1	2	p25.3	264140	278283	-1.30329	0.192477	0.360351	FALSE	FALSE
11685	ENSG00000266202	AC005697.1	17	q11.2	27798806	27893365	-1.30371	0.192331	0.360167	FALSE	FALSE
11686	ENSG00000171735	CAMTA1	1	p36.31	6785324	7769706	-1.30383	0.192293	0.360137	FALSE	FALSE
11687	ENSG00000163491	NEK10	3	p24.1	27110085	27369460	-1.30419	0.192169	0.360031	FALSE	FALSE
11688	ENSG00000163508	EOMES	3	p24.1	27715949	27722711	-1.30473	0.191985	0.359811	FALSE	FALSE
11689	ENSG00000182898	TCHHL1	1	q21.3	152084144	152089064	-1.30491	0.191923	0.359736	FALSE	FALSE
11690	ENSG00000213809	KLRK1	12	p13.2	10372353	10391874	-1.30514	0.191845	0.359631	FALSE	FALSE
11691	ENSG00000134539	KLRD1	12	p13.2	10226058	10329600	-1.30515	0.191842	0.359631	FALSE	FALSE
11692	ENSG00000179965	ZNF771	16	p11.2	30407297	30431108	-1.30532	0.191783	0.359631	FALSE	FALSE
11693	ENSG00000176788	BASP1	5	p15.1	17065598	17276843	-1.30533	0.191779	0.359631	FALSE	FALSE
11694	ENSG00000109180	OCIAD1	4	p11	48805212	48861817	-1.30564	0.191674	0.359519	FALSE	FALSE
11695	ENSG00000197360	ZNF98	19	p12	22391019	22532485	-1.30574	0.191641	0.359499	FALSE	FALSE
11696	ENSG00000104231	ZFAND1	8	q21.13	81701334	81732903	-1.30584	0.191608	0.359479	FALSE	FALSE
11697	ENSG00000137473	TTC29	4	q31.22	146706638	146945882	-1.30609	0.191521	0.359358	FALSE	FALSE
11698	ENSG00000115159	GPD2	2	q24.1	156435290	156613735	-1.30626	0.191464	0.359324	FALSE	FALSE
11699	ENSG00000164038	SLC9B2	4	q24	103019868	103085829	-1.30652	0.191376	0.359212	FALSE	FALSE
11700	ENSG00000104081	BMF	15	q15.1	40087890	40108892	-1.30669	0.191319	0.359188	FALSE	FALSE
11701	ENSG00000244482	LILRA6	19	q13.42	54236592	54242791	-1.30708	0.191185	0.359144	FALSE	FALSE
11702	ENSG00000250565	ATP6V1E2	2	p21	46490750	46542557	-1.3081	0.190838	0.358618	FALSE	FALSE
11703	ENSG00000091129	NRCAM	7	q31.1	108147623	108456717	-1.30883	0.190592	0.358318	FALSE	FALSE
11704	ENSG00000134864	GGACT	13	q32.3	100530164	100589528	-1.30925	0.190451	0.358159	FALSE	FALSE
11705	ENSG00000136274	NACAD	7	p13	45080438	45088914	-1.30933	0.190423	0.358159	FALSE	FALSE
11706	ENSG00000119977	TCTN3	10	q24.1	95663396	95694143	-1.30935	0.190415	0.358159	FALSE	FALSE
11707	ENSG00000185414	MRPL30	2	q11.2	99181079	99197626	-1.30956	0.190344	0.358106	FALSE	FALSE
11708	ENSG00000127884	ECHS1	10	q26.3	133362480	133373689	-1.3099	0.190231	0.357935	FALSE	FALSE
11709	ENSG00000179981	TSHZ1	18	q22.3	75210755	75289950	-1.31046	0.19004	0.3577	FALSE	FALSE
11710	ENSG00000099260	PALMD	1	p21.2	99645943	99694541	-1.31067	0.189969	0.357607	FALSE	FALSE
11711	ENSG00000107263	RAPGEF1	9	q34.13	131576770	131740074	-1.31164	0.18964	0.357073	FALSE	FALSE
11712	ENSG00000165868	HSPA12A	10	q25.3	116671192	116850236	-1.31178	0.189595	0.357029	FALSE	FALSE
11713	ENSG00000109158	GABRA4	4	p12	46918900	46994407	-1.31223	0.189442	0.356782	FALSE	FALSE
11714	ENSG00000176542	USF3	3	q13.2	113648385	113696646	-1.31256	0.189331	0.356657	FALSE	FALSE
11715	ENSG00000154642	C21orf91	21	q21.1	17788967	17819386	-1.31269	0.189287	0.356616	FALSE	FALSE
11716	ENSG00000164776	PHKG1	7	p11.2	56080283	56092996	-1.31291	0.189212	0.356515	FALSE	FALSE
11717	ENSG00000152208	GRID2	4	q22.1	92303622	93810157	-1.31442	0.188706	0.355769	FALSE	FALSE
11718	ENSG00000128340	RAC2	22	q13.1	37225261	37244448	-1.31466	0.188623	0.355655	FALSE	FALSE
11719	ENSG00000136143	SUCLA2	13	q14.2	47745736	48037968	-1.31643	0.18803	0.354703	FALSE	FALSE
11720	ENSG00000119632	IFI27L2	14	q32.12	94127779	94130253	-1.31648	0.188014	0.354703	FALSE	FALSE
11721	ENSG00000178852	EFCAB13	17	q21.32	47323290	47441312	-1.31653	0.187996	0.354703	FALSE	FALSE
11722	ENSG00000203326	ZNF525	19	q13.42	53365693	53392217	-1.31655	0.18799	0.354703	FALSE	FALSE
11723	ENSG00000092108	SCFD1	14	q12	30622112	30735812	-1.31661	0.187968	0.354703	FALSE	FALSE
11724	ENSG00000245680	ZNF585B	19	q13.12	37181579	37218153	-1.31699	0.187842	0.354637	FALSE	FALSE
11725	ENSG00000161640	SIGLEC11	19	q13.33	49948985	49961172	-1.31772	0.187597	0.354215	FALSE	FALSE
11726	ENSG00000139144	PIK3C2G	12	p12.3	18247614	18648416	-1.31774	0.187589	0.354215	FALSE	FALSE
11727	ENSG00000119121	TRPM6	9	q21.13	74722495	74888094	-1.31801	0.187501	0.354117	FALSE	FALSE
11728	ENSG00000164236	ANKRD33B	5	p15.2	10564330	10657816	-1.31815	0.187452	0.354067	FALSE	FALSE
11729	ENSG00000112874	NUDT12	5	q21.2	103548855	103562793	-1.31815	0.187452	0.354067	FALSE	FALSE
11730	ENSG00000173267	SNCG	10	q23.2	86958618	86963260	-1.31827	0.187414	0.354067	FALSE	FALSE
11731	ENSG00000174482	LINGO2	9	p21.1	27948078	28670286	-1.319	0.18717	0.353781	FALSE	FALSE
11732	ENSG00000085721	RRN3	16	p13.11	15060022	15094317	-1.32008	0.18681	0.353183	FALSE	FALSE
11733	ENSG00000196505	GDAP2	1	p12	117863485	117929630	-1.32112	0.186461	0.352689	FALSE	FALSE
11734	ENSG00000165629	ATP5F1C	10	p14	7788129	7807815	-1.32116	0.186449	0.352689	FALSE	FALSE
11735	ENSG00000129534	MIS18BP1	14	q21.2	45203190	45253540	-1.32127	0.186411	0.352677	FALSE	FALSE
11736	ENSG00000159307	SCUBE1	22	q13.2	43197283	43343388	-1.32139	0.186373	0.35265	FALSE	FALSE
11737	ENSG00000267508	ZNF285	19	q13.31	44382298	44401608	-1.3216	0.1863	0.35259	FALSE	FALSE
11738	ENSG00000085382	HACE1	6	q16.3	104728093	104859919	-1.32164	0.186289	0.35259	FALSE	FALSE
11739	ENSG00000163449	TMEM169	2	q35	216081866	216102783	-1.32202	0.186162	0.352495	FALSE	FALSE
11740	ENSG00000116745	RPE65	1	p31.3	68428822	68449959	-1.32299	0.185838	0.352046	FALSE	FALSE
11741	ENSG00000089012	SIRPG	20	p13	1629152	1657779	-1.32305	0.18582	0.352046	FALSE	FALSE
11742	ENSG00000125398	SOX9	17	q24.3	72121020	72126420	-1.32351	0.185667	0.351847	FALSE	FALSE
11743	ENSG00000146285	SCML4	6	q21	107704104	107824317	-1.32418	0.185444	0.351466	FALSE	FALSE
11744	ENSG00000162384	C1orf123	1	p32.3	53214099	53220617	-1.3247	0.185271	0.35122	FALSE	FALSE
11745	ENSG00000213762	ZNF134	19	q13.43	57614233	57624723	-1.32501	0.185166	0.351144	FALSE	FALSE
11746	ENSG00000131845	ZNF304	19	q13.43	57351307	57359898	-1.32517	0.185115	0.351088	FALSE	FALSE
11747	ENSG00000159882	ZNF230	19	q13.31	44002948	44013926	-1.32578	0.184914	0.350846	FALSE	FALSE
11748	ENSG00000100628	ASB2	14	q32.12	93934153	93976791	-1.32619	0.184778	0.350738	FALSE	FALSE
11749	ENSG00000138771	SHROOM3	4	q21.1	76435100	76783253	-1.32672	0.184601	0.350525	FALSE	FALSE
11750	ENSG00000184076	UQCR10	22	q12.2	29767369	29770413	-1.32679	0.184577	0.35052	FALSE	FALSE
11751	ENSG00000162434	JAK1	1	p31.3	64833229	64966504	-1.32703	0.184498	0.350452	FALSE	FALSE
11752	ENSG00000135315	CEP162	6	q14.3	84124241	84227635	-1.32744	0.184365	0.350282	FALSE	FALSE
11753	ENSG00000164494	PDSS2	6	q21	107152557	107459564	-1.32766	0.184292	0.350226	FALSE	FALSE
11754	ENSG00000109881	CCDC34	11	p14.1	27330827	27363868	-1.32785	0.184229	0.350147	FALSE	FALSE
11755	ENSG00000125965	GDF5	20	q11.22	35433347	35454746	-1.3282	0.184111	0.349965	FALSE	FALSE
11756	ENSG00000153233	PTPRR	12	q15	70638073	70920843	-1.32901	0.183844	0.34954	FALSE	FALSE
11757	ENSG00000064218	DMRT3	9	p24.3	976964	991731	-1.32905	0.183832	0.34954	FALSE	FALSE
11758	ENSG00000160013	PTGIR	19	q13.32	46620468	46625118	-1.33232	0.182755	0.348084	FALSE	FALSE
11759	ENSG00000110330	BIRC2	11	q22.2	102347211	102378670	-1.33305	0.182516	0.347833	FALSE	FALSE
11760	ENSG00000188010	MORN2	2	p22.1	38875962	38929072	-1.33318	0.182474	0.347793	FALSE	FALSE
11761	ENSG00000167995	BEST1	11	q12.3	61949821	61965515	-1.33347	0.182376	0.347689	FALSE	FALSE
11762	ENSG00000162592	CCDC27	1	p36.32	3746460	3771645	-1.33364	0.182323	0.347671	FALSE	FALSE
11763	ENSG00000173915	ATP5MD	10	q24.33	103389041	103396492	-1.33393	0.182228	0.347529	FALSE	FALSE
11764	ENSG00000064703	DDX20	1	p13.2	111755245	111768016	-1.33394	0.182223	0.347529	FALSE	FALSE
11765	ENSG00000152234	ATP5F1A	18	q21.1	46080248	46104334	-1.33406	0.182184	0.347529	FALSE	FALSE
11766	ENSG00000170310	STX8	17	p13.1	9250471	9576591	-1.33421	0.182134	0.347514	FALSE	FALSE
11767	ENSG00000145242	EPHA5	4	q13.2	65319563	65670495	-1.33431	0.182101	0.347493	FALSE	FALSE
11768	ENSG00000167740	CYB5D2	17	p13.2	4143168	4187310	-1.33523	0.181801	0.347003	FALSE	FALSE
11769	ENSG00000124226	RNF114	20	q13.13	49936336	49953892	-1.33573	0.181638	0.346815	FALSE	FALSE
11770	ENSG00000145687	SSBP2	5	q14.1	81413021	81751797	-1.33643	0.181408	0.346457	FALSE	FALSE
11771	ENSG00000078114	NEBL	10	p12.31	20779973	21174187	-1.33666	0.181335	0.346397	FALSE	FALSE
11772	ENSG00000113318	MSH3	5	q14.1	80654648	80876460	-1.33667	0.181329	0.346397	FALSE	FALSE
11773	ENSG00000100249	C22orf31	22	q12.1	29058672	29061844	-1.33668	0.181328	0.346397	FALSE	FALSE
11774	ENSG00000256646	AC010132.3	7	p14.1	42909273	42932174	-1.33679	0.181293	0.346397	FALSE	FALSE
11775	ENSG00000042980	ADAM28	8	p21.2	24294040	24359018	-1.33696	0.181235	0.346372	FALSE	FALSE
11776	ENSG00000166573	GALR1	18	q23	77250549	77277896	-1.3373	0.181125	0.346203	FALSE	FALSE
11777	ENSG00000157087	ATP2B2	3	p25.3	10324023	10708007	-1.33735	0.181108	0.346203	FALSE	FALSE
11778	ENSG00000135374	ELF5	11	p13	34478793	34513805	-1.33766	0.181008	0.346103	FALSE	FALSE
11779	ENSG00000166831	RBPMS2	15	q22.31	64739892	64775587	-1.33768	0.181	0.346103	FALSE	FALSE
11780	ENSG00000171766	GATM	15	q21.1	45361124	45402327	-1.33769	0.180997	0.346103	FALSE	FALSE
11781	ENSG00000273079	GRIN2B	12	p13.1	13437942	13981957	-1.3378	0.180962	0.346103	FALSE	FALSE
11782	ENSG00000088448	ANKRD10	13	q34	110878540	110915069	-1.338	0.180896	0.346085	FALSE	FALSE
11783	ENSG00000257743	MGAM2	7	q34	142111749	142222324	-1.33833	0.180787	0.345967	FALSE	FALSE
11784	ENSG00000164736	SOX17	8	q11.23	54457935	54460888	-1.33938	0.180446	0.345477	FALSE	FALSE
11785	ENSG00000183695	MRGPRX2	11	p15.1	19054455	19060681	-1.33974	0.18033	0.345296	FALSE	FALSE
11786	ENSG00000251493	FOXD1	5	q13.2	73444827	73448527	-1.3398	0.180309	0.345296	FALSE	FALSE
11787	ENSG00000107020	PLGRKT	9	p24.1	5357973	5437878	-1.33988	0.180286	0.345293	FALSE	FALSE
11788	ENSG00000180329	CCDC43	17	q21.31	44673069	44689779	-1.34041	0.180113	0.345043	FALSE	FALSE
11789	ENSG00000118308	LRMP	12	p12.1	25004342	25108334	-1.34043	0.180106	0.345043	FALSE	FALSE
11790	ENSG00000180251	SLC9A4	2	q12.1	102473303	102533972	-1.34049	0.180087	0.345043	FALSE	FALSE
11791	ENSG00000170577	SIX2	2	p21	45005161	45009430	-1.34049	0.180085	0.345043	FALSE	FALSE
11792	ENSG00000106689	LHX2	9	q33.3	124001670	124033301	-1.34123	0.179846	0.344878	FALSE	FALSE
11793	ENSG00000125726	CD70	19	p13.3	6583183	6604103	-1.34182	0.179655	0.344616	FALSE	FALSE
11794	ENSG00000119042	SATB2	2	q33.1	199269500	199471266	-1.3419	0.17963	0.344608	FALSE	FALSE
11795	ENSG00000182566	CLEC4G	19	p13.2	7728957	7733906	-1.34195	0.179613	0.344608	FALSE	FALSE
11796	ENSG00000155755	TMEM237	2	q33.1	201620184	201643570	-1.34261	0.179398	0.344286	FALSE	FALSE
11797	ENSG00000134489	HRH4	18	q11.2	24460629	24479957	-1.34269	0.179371	0.344275	FALSE	FALSE
11798	ENSG00000229676	ZNF492	19	p12	22634324	22667670	-1.3428	0.179338	0.344275	FALSE	FALSE
11799	ENSG00000064201	TSPAN32	11	p15.5	2301997	2318200	-1.34308	0.179245	0.344198	FALSE	FALSE
11800	ENSG00000269693	AC010422.6	19	p13.2	12525720	12580975	-1.34311	0.179236	0.344198	FALSE	FALSE
11801	ENSG00000177873	ZNF619	3	p22.1	40477113	40490236	-1.34338	0.179149	0.344094	FALSE	FALSE
11802	ENSG00000171551	ECEL1	2	q37.1	232479827	232487828	-1.34406	0.17893	0.343797	FALSE	FALSE
11803	ENSG00000120669	SOHLH2	13	q13.3	36168208	36214615	-1.34411	0.178912	0.343797	FALSE	FALSE
11804	ENSG00000145388	METTL14	4	q26	118685368	118715433	-1.34445	0.178802	0.343633	FALSE	FALSE
11805	ENSG00000074660	SCARF1	17	p13.3	1633858	1645747	-1.34534	0.178515	0.343121	FALSE	FALSE
11806	ENSG00000175193	PARL	3	q27.1	183829271	183884933	-1.34558	0.178439	0.343017	FALSE	FALSE
11807	ENSG00000197429	IPP	1	p34.1	45694324	45750650	-1.34628	0.178213	0.342745	FALSE	FALSE
11808	ENSG00000122203	KIAA1191	5	q35.2	176346061	176361968	-1.34633	0.178195	0.342745	FALSE	FALSE
11809	ENSG00000138764	CCNG2	4	q21.1	77157151	77433388	-1.34762	0.17778	0.342034	FALSE	FALSE
11810	ENSG00000099785	MARCH2	19	p13.2	8413270	8439017	-1.34833	0.177554	0.341721	FALSE	FALSE
11811	ENSG00000155097	ATP6V1C1	8	q22.3	103021063	103073051	-1.34846	0.177511	0.34168	FALSE	FALSE
11812	ENSG00000107443	CCNJ	10	q24.1	96043394	96060870	-1.34846	0.17751	0.34168	FALSE	FALSE
11813	ENSG00000173124	ACSM6	10	q23.33	95194200	95228928	-1.34847	0.177506	0.34168	FALSE	FALSE
11814	ENSG00000169247	SH3TC2	5	q32	148923639	149063163	-1.34864	0.177453	0.34168	FALSE	FALSE
11815	ENSG00000182257	PRR34	22	q13.31	46049478	46054144	-1.34936	0.177222	0.341327	FALSE	FALSE
11816	ENSG00000198765	SYCP1	1	p13.2	114854803	114995370	-1.3497	0.177112	0.341197	FALSE	FALSE
11817	ENSG00000128645	HOXD1	2	q31.1	176188579	176190907	-1.34972	0.177105	0.341197	FALSE	FALSE
11818	ENSG00000139323	POC1B	12	q21.33	89419718	89526024	-1.34999	0.177018	0.341139	FALSE	FALSE
11819	ENSG00000197714	ZNF460	19	q13.43	57280051	57293569	-1.35009	0.176986	0.341139	FALSE	FALSE
11820	ENSG00000168685	IL7R	5	p13.2	35852695	35879603	-1.35014	0.176972	0.341139	FALSE	FALSE
11821	ENSG00000185271	KLHL33	14	q11.2	20425852	20436158	-1.35078	0.176765	0.340853	FALSE	FALSE
11822	ENSG00000121797	CCRL2	3	p21.31	46407163	46412997	-1.35134	0.176585	0.340547	FALSE	FALSE
11823	ENSG00000151726	ACSL1	4	q35.1	184755595	184826818	-1.35137	0.176577	0.340547	FALSE	FALSE
11824	ENSG00000134240	HMGCS2	1	p12	119747996	119768905	-1.35193	0.176397	0.340285	FALSE	FALSE
11825	ENSG00000172289	OR10V1	11	q12.1	59712916	59713845	-1.35195	0.176392	0.340285	FALSE	FALSE
11826	ENSG00000111358	GTF2H3	12	q24.31	123633739	123662606	-1.35254	0.176203	0.340052	FALSE	FALSE
11827	ENSG00000204897	KRT25	17	q21.2	40748021	40755332	-1.35278	0.176126	0.339944	FALSE	FALSE
11828	ENSG00000165113	GKAP1	9	q21.32	83739421	83829516	-1.35301	0.176054	0.339847	FALSE	FALSE
11829	ENSG00000104381	GDAP1	8	q21.11	74321130	74488872	-1.35312	0.176017	0.339815	FALSE	FALSE
11830	ENSG00000163251	FZD5	2	q33.3	207762586	207769563	-1.35315	0.176007	0.339815	FALSE	FALSE
11831	ENSG00000169877	AHSP	16	p11.2	31527864	31528803	-1.35338	0.175935	0.339739	FALSE	FALSE
11832	ENSG00000196372	ASB13	10	p15.1	5638867	5666595	-1.35346	0.175909	0.339729	FALSE	FALSE
11833	ENSG00000171195	MUC7	4	q13.3	70430492	70482997	-1.35354	0.175882	0.339719	FALSE	FALSE
11834	ENSG00000114757	PEX5L	3	q26.33	179794958	180037053	-1.35377	0.17581	0.339619	FALSE	FALSE
11835	ENSG00000159784	FAM131B	7	q34	143353400	143362770	-1.35416	0.175684	0.339417	FALSE	FALSE
11836	ENSG00000198342	ZNF442	19	p13.2	12345949	12365905	-1.35425	0.175657	0.339404	FALSE	FALSE
11837	ENSG00000121871	SLITRK3	3	q26.1	165186720	165197109	-1.35466	0.175525	0.339232	FALSE	FALSE
11838	ENSG00000166845	C18orf54	18	q21.2	54357917	54385218	-1.35468	0.17552	0.339232	FALSE	FALSE
11839	ENSG00000174516	PELI3	11	q13.2	66466327	66477337	-1.35511	0.175383	0.339057	FALSE	FALSE
11840	ENSG00000100979	PLTP	20	q13.12	45898621	45912155	-1.35543	0.17528	0.338919	FALSE	FALSE
11841	ENSG00000117543	DPH5	1	p21.2	100989623	101026088	-1.35569	0.175199	0.338803	FALSE	FALSE
11842	ENSG00000163638	ADAMTS9	3	p14.1	64515654	64688000	-1.35572	0.175188	0.338803	FALSE	FALSE
11843	ENSG00000144199	FAHD2B	2	q11.2	97083583	97094882	-1.35588	0.175136	0.338763	FALSE	FALSE
11844	ENSG00000168077	SCARA3	8	p21.1	27633868	27676776	-1.35619	0.175039	0.338656	FALSE	FALSE
11845	ENSG00000152102	FAM168B	2	q21.1	131047876	131093460	-1.35623	0.175026	0.338656	FALSE	FALSE
11846	ENSG00000187134	AKR1C1	10	p15.1	4963253	4983283	-1.35709	0.174754	0.338307	FALSE	FALSE
11847	ENSG00000213029	SPHAR	1	q42.13	229304857	229305504	-1.35716	0.174729	0.338299	FALSE	FALSE
11848	ENSG00000064300	NGFR	17	q21.33	49495293	49515017	-1.35729	0.174688	0.33826	FALSE	FALSE
11849	ENSG00000261459	AC002310.5	16	p11.2	30525923	30534852	-1.35745	0.174637	0.338242	FALSE	FALSE
11850	ENSG00000165506	DNAAF2	14	q21.3	49625174	49635230	-1.35755	0.174608	0.338226	FALSE	FALSE
11851	ENSG00000110435	PDHX	11	p13	34915829	35020591	-1.35769	0.174563	0.338221	FALSE	FALSE
11852	ENSG00000139597	N4BP2L1	13	q13.1	32400723	32428311	-1.35775	0.174542	0.338221	FALSE	FALSE
11853	ENSG00000122507	BBS9	7	p14.3	33129244	33606068	-1.35867	0.174251	0.337698	FALSE	FALSE
11854	ENSG00000134376	CRB1	1	q31.3	197268204	197478455	-1.35888	0.174185	0.33761	FALSE	FALSE
11855	ENSG00000127870	RNF6	13	q12.13	26132115	26222493	-1.3597	0.173925	0.337146	FALSE	FALSE
11856	ENSG00000114248	LRRC31	3	q26.2	169839179	169869930	-1.36007	0.173808	0.33696	FALSE	FALSE
11857	ENSG00000258677	AC022826.2	8	q21.11	73688691	73878854	-1.36067	0.173619	0.336676	FALSE	FALSE
11858	ENSG00000164430	CGAS	6	q13	73413515	73452276	-1.36157	0.173333	0.336242	FALSE	FALSE
11859	ENSG00000173404	INSM1	20	p11.23	20368121	20370949	-1.36288	0.17292	0.335561	FALSE	FALSE
11860	ENSG00000173908	KRT28	17	q21.2	40792203	40799959	-1.36316	0.172831	0.335443	FALSE	FALSE
11861	ENSG00000166825	ANPEP	15	q26.1	89784889	89815401	-1.36338	0.172764	0.335436	FALSE	FALSE
11862	ENSG00000269242	AC010422.3	19	p13.13	12643831	12648397	-1.36373	0.172651	0.335321	FALSE	FALSE
11863	ENSG00000127720	METTL25	12	q21.31	82358497	82479236	-1.36407	0.172545	0.335196	FALSE	FALSE
11864	ENSG00000114120	SLC25A36	3	q23	140941830	140980961	-1.3641	0.172535	0.335196	FALSE	FALSE
11865	ENSG00000101342	TLDC2	20	q11.23	36876121	36894235	-1.36456	0.17239	0.335096	FALSE	FALSE
11866	ENSG00000128284	APOL3	22	q12.3	36140330	36166177	-1.36471	0.172343	0.335045	FALSE	FALSE
11867	ENSG00000166947	EPB42	15	q15.2	43197227	43221125	-1.36486	0.172296	0.334993	FALSE	FALSE
11868	ENSG00000117154	IGSF21	1	p36.13	18107746	18378483	-1.3649	0.172284	0.334993	FALSE	FALSE
11869	ENSG00000123636	BAZ2B	2	q24.2	159318979	159616692	-1.36572	0.172027	0.334632	FALSE	FALSE
11870	ENSG00000146955	RAB19	7	q34	140404043	140426250	-1.36589	0.171974	0.33457	FALSE	FALSE
11871	ENSG00000141314	RHBDL3	17	q11.2	32266176	32324661	-1.36592	0.171965	0.33457	FALSE	FALSE
11872	ENSG00000031691	CENPQ	6	p12.3	49463378	49493107	-1.36604	0.171926	0.334557	FALSE	FALSE
11873	ENSG00000133488	SEC14L4	22	q12.2	30488913	30505711	-1.36652	0.171775	0.334302	FALSE	FALSE
11874	ENSG00000108176	DNAJC12	10	q21.3	67796665	67838166	-1.36696	0.171638	0.334077	FALSE	FALSE
11875	ENSG00000179295	PTPN11	12	q24.13	112418351	112509913	-1.36795	0.171328	0.333513	FALSE	FALSE
11876	ENSG00000169288	MRPL1	4	q21.1	77862520	77952790	-1.36801	0.17131	0.333513	FALSE	FALSE
11877	ENSG00000077984	CST7	20	p11.21	24949230	24959928	-1.36981	0.170745	0.332699	FALSE	FALSE
11878	ENSG00000173218	VANGL1	1	p13.1	115641953	115698224	-1.37306	0.169732	0.331164	FALSE	FALSE
11879	ENSG00000112699	GMDS	6	p25.3	1623806	2245692	-1.37398	0.169446	0.330727	FALSE	FALSE
11880	ENSG00000172137	CALB2	16	q22.2	71358713	71390438	-1.37439	0.16932	0.330599	FALSE	FALSE
11881	ENSG00000256188	TAS2R30	12	p13.2	11132958	11134644	-1.37454	0.169274	0.33059	FALSE	FALSE
11882	ENSG00000129083	COPB1	11	p15.2	14443440	14500027	-1.37513	0.16909	0.330349	FALSE	FALSE
11883	ENSG00000183067	IGSF5	21	q22.2	39745407	39802096	-1.3766	0.168634	0.32954	FALSE	FALSE
11884	ENSG00000164830	OXR1	8	q23.1	106359476	106752694	-1.37725	0.168435	0.329263	FALSE	FALSE
11885	ENSG00000157064	NMNAT2	1	q25.3	183248237	183418602	-1.37734	0.168407	0.329254	FALSE	FALSE
11886	ENSG00000169139	UBE2V2	8	q11.21	48008400	48064708	-1.37735	0.168404	0.329254	FALSE	FALSE
11887	ENSG00000121577	POPDC2	3	q13.33	119636457	119665324	-1.37737	0.168399	0.329254	FALSE	FALSE
11888	ENSG00000153902	LGI4	19	q13.12	35124513	35142451	-1.37809	0.168177	0.328923	FALSE	FALSE
11889	ENSG00000189266	PNRC2	1	p36.11	23956839	23963462	-1.37828	0.168116	0.328886	FALSE	FALSE
11890	ENSG00000152147	GEMIN6	2	p22.1	38751534	38785000	-1.37952	0.167736	0.32836	FALSE	FALSE
11891	ENSG00000175595	ERCC4	16	p13.12	13920157	13952345	-1.37973	0.167671	0.328333	FALSE	FALSE
11892	ENSG00000172733	PURG	8	p12	30995802	31033715	-1.37983	0.16764	0.328311	FALSE	FALSE
11893	ENSG00000104635	SLC39A14	8	p21.3	22367249	22434129	-1.37986	0.167631	0.328311	FALSE	FALSE
11894	ENSG00000172071	EIF2AK3	2	p11.2	88556741	88627576	-1.38047	0.167442	0.328004	FALSE	FALSE
11895	ENSG00000109705	NKX3-2	4	p15.33	13540830	13545050	-1.38061	0.167398	0.327957	FALSE	FALSE
11896	ENSG00000156049	GNA14	9	q21.2	77423079	77648307	-1.38128	0.167193	0.327674	FALSE	FALSE
11897	ENSG00000104059	FAM189A1	15	q13.1	29120254	29570723	-1.38191	0.166999	0.327373	FALSE	FALSE
11898	ENSG00000148943	LIN7C	11	p14.1	27494576	27506773	-1.38208	0.166948	0.327344	FALSE	FALSE
11899	ENSG00000110448	CD5	11	q12.2	61102395	61127852	-1.38242	0.166842	0.327185	FALSE	FALSE
11900	ENSG00000134077	THUMPD3	3	p25.3	9362842	9386791	-1.38245	0.166833	0.327185	FALSE	FALSE
11901	ENSG00000122481	RWDD3	1	p21.3	95234155	95247225	-1.38274	0.166744	0.327072	FALSE	FALSE
11902	ENSG00000106803	SEC61B	9	q22.33	99222064	99230615	-1.38291	0.166692	0.327072	FALSE	FALSE
11903	ENSG00000151882	CCL28	5	p12	43376645	43412391	-1.38296	0.166678	0.327072	FALSE	FALSE
11904	ENSG00000198648	STK39	2	q24.3	167954020	168248141	-1.38348	0.166517	0.326896	FALSE	FALSE
11905	ENSG00000151470	C4orf33	4	q28.2	129093317	129116640	-1.38363	0.166471	0.326853	FALSE	FALSE
11906	ENSG00000170369	CST2	20	p11.21	23823769	23826731	-1.38365	0.166466	0.326853	FALSE	FALSE
11907	ENSG00000187790	FANCM	14	q21.2	45135940	45200890	-1.38365	0.166465	0.326853	FALSE	FALSE
11908	ENSG00000118600	RXYLT1	12	q14.2	63779803	63809558	-1.38418	0.166304	0.326668	FALSE	FALSE
11909	ENSG00000178691	SUZ12	17	q11.2	31937018	32001045	-1.38672	0.165526	0.325631	FALSE	FALSE
11910	ENSG00000254732	AP001931.1	11	q12.1	57742163	57793243	-1.38681	0.1655	0.325619	FALSE	FALSE
11911	ENSG00000163618	CADPS	3	p14.2	62398346	62875389	-1.38733	0.165343	0.325389	FALSE	FALSE
11912	ENSG00000128596	CCDC136	7	q32.1	128790757	128822132	-1.38737	0.165328	0.325389	FALSE	FALSE
11913	ENSG00000172209	GPR22	7	q22.3	107470018	107475659	-1.38746	0.165301	0.325389	FALSE	FALSE
11914	ENSG00000142621	FHAD1	1	p36.21	15247272	15400283	-1.3875	0.165289	0.325389	FALSE	FALSE
11915	ENSG00000135537	AFG1L	6	q21	108294894	108526796	-1.3878	0.165199	0.325304	FALSE	FALSE
11916	ENSG00000131013	PPIL4	6	q25.1	149504733	149546038	-1.38872	0.164919	0.324833	FALSE	FALSE
11917	ENSG00000119638	NEK9	14	q24.3	75079353	75127344	-1.38874	0.16491	0.324833	FALSE	FALSE
11918	ENSG00000205209	SCGB2B2	19	q13.11	34593329	34675699	-1.38887	0.164873	0.324833	FALSE	FALSE
11919	ENSG00000147905	ZCCHC7	9	p13.2	37120539	37358149	-1.38887	0.164873	0.324833	FALSE	FALSE
11920	ENSG00000128394	APOBEC3F	22	q13.1	39040604	39053910	-1.38895	0.164847	0.324833	FALSE	FALSE
11921	ENSG00000086696	HSD17B2	16	q23.3	82035004	82098534	-1.38924	0.164761	0.324833	FALSE	FALSE
11922	ENSG00000113494	PRLR	5	p13.2	35048756	35230589	-1.38939	0.164715	0.324787	FALSE	FALSE
11923	ENSG00000159251	ACTC1	15	q14	34788095	34795726	-1.38942	0.164704	0.324787	FALSE	FALSE
11924	ENSG00000166200	COPS2	15	q21.1	49106068	49155661	-1.38945	0.164696	0.324787	FALSE	FALSE
11925	ENSG00000196466	ZNF799	19	p13.2	12390016	12401271	-1.38974	0.164609	0.324711	FALSE	FALSE
11926	ENSG00000100473	COCH	14	q12	30874514	30895065	-1.39053	0.164368	0.32446	FALSE	FALSE
11927	ENSG00000018869	ZNF582	19	q13.43	56375846	56393545	-1.39064	0.164335	0.324434	FALSE	FALSE
11928	ENSG00000138835	RGS3	9	q32	113444731	113597743	-1.3916	0.164042	0.324012	FALSE	FALSE
11929	ENSG00000112137	PHACTR1	6	p24.1	12716805	13290484	-1.39162	0.164037	0.324012	FALSE	FALSE
11930	ENSG00000124019	FAM124B	2	q36.2	224378698	224402085	-1.39224	0.163848	0.32375	FALSE	FALSE
11931	ENSG00000144785	AC073896.1	12	q13.3	56285916	56316059	-1.39267	0.163721	0.323556	FALSE	FALSE
11932	ENSG00000130511	SSBP4	19	p13.11	18418864	18434562	-1.39304	0.163607	0.323391	FALSE	FALSE
11933	ENSG00000006210	CX3CL1	16	q21	57372458	57385048	-1.39329	0.163533	0.323284	FALSE	FALSE
11934	ENSG00000173599	PC	11	q13.2	66848233	66958376	-1.3937	0.163407	0.323115	FALSE	FALSE
11935	ENSG00000169218	RSPO1	1	p34.3	37611350	37634923	-1.39375	0.163392	0.323115	FALSE	FALSE
11936	ENSG00000186377	CYP4X1	1	p33	47023568	47050751	-1.39383	0.16337	0.323115	FALSE	FALSE
11937	ENSG00000071909	MYO3B	2	q31.1	170178145	170655171	-1.39398	0.163323	0.323106	FALSE	FALSE
11938	ENSG00000150776	NKAPD1	11	q23.1	112074086	112085150	-1.39412	0.163281	0.323106	FALSE	FALSE
11939	ENSG00000156127	BATF	14	q24.3	75522425	75547015	-1.39419	0.16326	0.323106	FALSE	FALSE
11940	ENSG00000163001	CFAP36	2	p16.1	55519604	55545879	-1.39456	0.16315	0.322996	FALSE	FALSE
11941	ENSG00000055118	KCNH2	7	q36.1	150944961	150978315	-1.39514	0.162973	0.322691	FALSE	FALSE
11942	ENSG00000150593	PDCD4	10	q25.2	110871795	110900006	-1.39519	0.162957	0.322691	FALSE	FALSE
11943	ENSG00000187773	FAM69C	18	q22.3	74434099	74457944	-1.39628	0.162631	0.322172	FALSE	FALSE
11944	ENSG00000181852	RNF41	12	q13.3	56202175	56221933	-1.39645	0.162579	0.322147	FALSE	FALSE
11945	ENSG00000167332	OR51E2	11	p15.4	4680171	4697854	-1.39652	0.162558	0.322146	FALSE	FALSE
11946	ENSG00000103599	IQCH	15	q23	67254800	67502260	-1.39664	0.162522	0.322115	FALSE	FALSE
11947	ENSG00000203811	HIST2H3C	1	q21.2	149839538	149841193	-1.39695	0.162428	0.322006	FALSE	FALSE
11948	ENSG00000198624	CCDC69	5	q33.1	151181052	151224145	-1.39708	0.16239	0.32197	FALSE	FALSE
11949	ENSG00000169764	UGP2	2	p15	63840940	63891562	-1.39718	0.16236	0.321951	FALSE	FALSE
11950	ENSG00000100399	CHADL	22	q13.2	41229510	41240934	-1.3972	0.162355	0.321951	FALSE	FALSE
11951	ENSG00000157510	AFAP1L1	5	q32	149271871	149341802	-1.39731	0.162322	0.321951	FALSE	FALSE
11952	ENSG00000165934	CPSF2	14	q32.12	92121937	92172145	-1.39734	0.16231	0.321951	FALSE	FALSE
11953	ENSG00000165029	ABCA1	9	q31.1	104781002	104928237	-1.39876	0.161885	0.321245	FALSE	FALSE
11954	ENSG00000164002	EXO5	1	p34.2	40508741	40516556	-1.39896	0.161824	0.321164	FALSE	FALSE
11955	ENSG00000122223	CD244	1	q23.3	160830160	160862855	-1.39975	0.161589	0.320775	FALSE	FALSE
11956	ENSG00000119138	KLF9	9	q21.12	70384597	70414624	-1.39978	0.161579	0.320775	FALSE	FALSE
11957	ENSG00000091106	NLRC4	2	p22.3	32224453	32265854	-1.4004	0.161394	0.320501	FALSE	FALSE
11958	ENSG00000156486	KCNS2	8	q22.2	98427022	98432848	-1.40044	0.161381	0.320501	FALSE	FALSE
11959	ENSG00000180061	TMEM150B	19	q13.42	55312801	55334048	-1.40051	0.16136	0.320501	FALSE	FALSE
11960	ENSG00000180525	PRR26	10	p15.3	649948	669581	-1.40064	0.161321	0.320501	FALSE	FALSE
11961	ENSG00000237515	SHISA9	16	p13.12	12901620	13240413	-1.40084	0.161263	0.320484	FALSE	FALSE
11962	ENSG00000101608	MYL12A	18	p11.31	3247481	3256236	-1.40141	0.16109	0.320292	FALSE	FALSE
11963	ENSG00000221932	HEPN1	11	q24.2	124919244	124920677	-1.40148	0.161069	0.320292	FALSE	FALSE
11964	ENSG00000184144	CNTN2	1	q32.1	205042937	205078284	-1.40161	0.161031	0.320292	FALSE	FALSE
11965	ENSG00000106443	PHF14	7	p21.3	10973336	11169630	-1.40163	0.161026	0.320292	FALSE	FALSE
11966	ENSG00000139192	TAPBPL	12	p13.31	6451690	6466517	-1.40194	0.160932	0.320179	FALSE	FALSE
11967	ENSG00000168229	PTGDR	14	q22.1	52267713	52276724	-1.40218	0.16086	0.320077	FALSE	FALSE
11968	ENSG00000189227	C15orf61	15	q23	67521068	67530143	-1.40224	0.160845	0.320077	FALSE	FALSE
11969	ENSG00000167083	GNGT2	17	q21.32	49202791	49210574	-1.40286	0.160658	0.31987	FALSE	FALSE
11970	ENSG00000164099	PRSS12	4	q26	118280038	118353003	-1.40288	0.160652	0.31987	FALSE	FALSE
11971	ENSG00000169314	C22orf15	22	q11.23	23763021	23765861	-1.40289	0.16065	0.31987	FALSE	FALSE
11972	ENSG00000268790	AC008764.4	19	p13.11	16577642	16660115	-1.40326	0.16054	0.319754	FALSE	FALSE
11973	ENSG00000080166	DCT	13	q32.1	94436808	94479682	-1.40332	0.160522	0.319754	FALSE	FALSE
11974	ENSG00000162877	PM20D1	1	q32.1	205828022	205850132	-1.40354	0.160455	0.319663	FALSE	FALSE
11975	ENSG00000170162	VGLL2	6	q22.1	117265558	117273565	-1.4039	0.16035	0.319493	FALSE	FALSE
11976	ENSG00000135324	MRAP2	6	q14.2	84033756	84090881	-1.40423	0.160251	0.319336	FALSE	FALSE
11977	ENSG00000069248	NUP133	1	q42.13	229440260	229508341	-1.40467	0.160118	0.31915	FALSE	FALSE
11978	ENSG00000004799	PDK4	7	q21.3	95583499	95596491	-1.40499	0.160024	0.319008	FALSE	FALSE
11979	ENSG00000183439	TRIM61	4	q32.3	164954446	164977668	-1.40513	0.159982	0.318996	FALSE	FALSE
11980	ENSG00000271810	AL603832.3	1	p13.2	112702614	112711433	-1.40624	0.159652	0.318496	FALSE	FALSE
11981	ENSG00000177721	ANXA2R	5	p12	43039081	43043170	-1.40737	0.159318	0.317986	FALSE	FALSE
11982	ENSG00000166902	MRPL16	11	q12.1	59806135	59810872	-1.40751	0.159275	0.317941	FALSE	FALSE
11983	ENSG00000132953	XPO4	13	q12.11	20777329	20903048	-1.40767	0.159229	0.317888	FALSE	FALSE
11984	ENSG00000133114	GPALPP1	13	q14.12	44989529	45037669	-1.4077	0.15922	0.317888	FALSE	FALSE
11985	ENSG00000079101	CLUL1	18	p11.32	596988	650334	-1.40804	0.159119	0.317786	FALSE	FALSE
11986	ENSG00000105948	TTC26	7	q34	139133744	139191986	-1.40832	0.159037	0.317661	FALSE	FALSE
11987	ENSG00000149124	GLYAT	11	q12.1	58640426	58731974	-1.40858	0.15896	0.317546	FALSE	FALSE
11988	ENSG00000128617	OPN1SW	7	q32.1	128772491	128775790	-1.40867	0.158932	0.317531	FALSE	FALSE
11989	ENSG00000148848	ADAM12	10	q26.2	126012381	126388455	-1.41058	0.158369	0.316562	FALSE	FALSE
11990	ENSG00000005020	SKAP2	7	p15.2	26667062	26995239	-1.41062	0.158358	0.316562	FALSE	FALSE
11991	ENSG00000168356	SCN11A	3	p22.2	38845769	38950561	-1.41102	0.158239	0.316458	FALSE	FALSE
11992	ENSG00000105254	TBCB	19	q13.12	36114289	36125947	-1.4116	0.158068	0.316194	FALSE	FALSE
11993	ENSG00000115760	BIRC6	2	p22.3	32357028	32618899	-1.4117	0.158037	0.316172	FALSE	FALSE
11994	ENSG00000071082	RPL31	2	q11.2	101001715	101024032	-1.41318	0.157603	0.315382	FALSE	FALSE
11995	ENSG00000174837	ADGRE1	19	p13.3	6887566	6940459	-1.41429	0.157276	0.31485	FALSE	FALSE
11996	ENSG00000108405	P2RX1	17	p13.2	3896592	3916500	-1.41468	0.157164	0.314719	FALSE	FALSE
11997	ENSG00000174007	CEP19	3	q29	196706277	196712293	-1.41475	0.157142	0.314719	FALSE	FALSE
11998	ENSG00000127946	HIP1	7	q11.23	75533300	75738962	-1.41508	0.157046	0.314658	FALSE	FALSE
11999	ENSG00000150045	KLRF1	12	p13.31	9827481	9845007	-1.4152	0.157009	0.314621	FALSE	FALSE
12000	ENSG00000249709	ZNF564	19	p13.2	12525370	12551542	-1.41529	0.156984	0.314611	FALSE	FALSE
12001	ENSG00000072274	TFRC	3	q29	196027183	196082189	-1.41574	0.156851	0.314421	FALSE	FALSE
12002	ENSG00000178449	COX14	12	q13.12	50111979	50120457	-1.41579	0.156838	0.314421	FALSE	FALSE
12003	ENSG00000108861	DUSP3	17	q21.31	43766121	43778988	-1.41595	0.15679	0.314379	FALSE	FALSE
12004	ENSG00000151967	SCHIP1	3	q25.33	159839861	159897360	-1.4168	0.156542	0.313919	FALSE	FALSE
12005	ENSG00000140090	SLC24A4	14	q32.12	92322581	92501483	-1.41773	0.156269	0.313488	FALSE	FALSE
12006	ENSG00000163626	COX18	4	q13.3	73052362	73069755	-1.41777	0.156258	0.313488	FALSE	FALSE
12007	ENSG00000186952	TMEM232	5	q22.1	110289233	110738956	-1.41825	0.156117	0.313261	FALSE	FALSE
12008	ENSG00000144567	RETREG2	2	q35	219176225	219185479	-1.41981	0.155663	0.312584	FALSE	FALSE
12009	ENSG00000169047	IRS1	2	q36.3	226731317	226799759	-1.42009	0.155581	0.312496	FALSE	FALSE
12010	ENSG00000180535	BHLHA15	7	q21.3	98211427	98212979	-1.42011	0.155576	0.312496	FALSE	FALSE
12011	ENSG00000055163	CYFIP2	5	q33.3	157266079	157395595	-1.42026	0.155531	0.312496	FALSE	FALSE
12012	ENSG00000115255	REEP6	19	p13.3	1490747	1497927	-1.42031	0.155517	0.312496	FALSE	FALSE
12013	ENSG00000255833	TIFAB	5	q31.1	135444218	135452399	-1.42041	0.155489	0.312496	FALSE	FALSE
12014	ENSG00000120159	CAAP1	9	p21.2	26840685	26892804	-1.42041	0.155489	0.312496	FALSE	FALSE
12015	ENSG00000069974	RAB27A	15	q21.3	55202966	55319113	-1.42041	0.155489	0.312496	FALSE	FALSE
12016	ENSG00000135776	ABCB10	1	q42.13	229516582	229558695	-1.42126	0.155242	0.31226	FALSE	FALSE
12017	ENSG00000134917	ADAMTS8	11	q24.3	130404925	130428993	-1.42187	0.155065	0.312041	FALSE	FALSE
12018	ENSG00000198612	COPS8	2	q37.3	237085312	237100466	-1.42222	0.154962	0.311951	FALSE	FALSE
12019	ENSG00000179399	GPC5	13	q31.3	91398607	92873682	-1.42253	0.154871	0.311848	FALSE	FALSE
12020	ENSG00000183309	ZNF623	8	q24.3	143636013	143656418	-1.42261	0.154849	0.311848	FALSE	FALSE
12021	ENSG00000171102	OBP2B	9	q34.2	133205277	133209250	-1.42291	0.154762	0.311781	FALSE	FALSE
12022	ENSG00000165061	ZMAT4	8	p11.21	40530590	40897833	-1.42313	0.154697	0.31169	FALSE	FALSE
12023	ENSG00000198851	CD3E	11	q23.3	118304545	118316175	-1.42339	0.154624	0.311598	FALSE	FALSE
12024	ENSG00000005513	SOX8	16	p13.3	981808	986979	-1.42342	0.154614	0.311598	FALSE	FALSE
12025	ENSG00000139291	TMEM19	12	q21.1	71686087	71705046	-1.42359	0.154565	0.311579	FALSE	FALSE
12026	ENSG00000247596	TWF2	3	p21.2	52228610	52239260	-1.42363	0.154554	0.311579	FALSE	FALSE
12027	ENSG00000153944	MSI2	17	q22	57255851	57684685	-1.42392	0.15447	0.311503	FALSE	FALSE
12028	ENSG00000269964	MEI4	6	q14.1	77650274	77927028	-1.42496	0.154168	0.311015	FALSE	FALSE
12029	ENSG00000131115	ZNF227	19	q13.31	44207547	44237268	-1.42508	0.154133	0.311015	FALSE	FALSE
12030	ENSG00000124253	PCK1	20	q13.31	57561080	57568112	-1.42569	0.153959	0.310705	FALSE	FALSE
12031	ENSG00000159873	CCDC117	22	q12.1	28772674	28789301	-1.42595	0.153883	0.310591	FALSE	FALSE
12032	ENSG00000188283	ZNF383	19	q13.12	37217926	37248738	-1.42658	0.153701	0.310302	FALSE	FALSE
12033	ENSG00000143156	NME7	1	q24.2	169132531	169367967	-1.42681	0.153634	0.310204	FALSE	FALSE
12034	ENSG00000188266	HYKK	15	q25.1	78507564	78537372	-1.42764	0.153397	0.309803	FALSE	FALSE
12035	ENSG00000267552	AC093227.2	19	q13.12	37689865	37719188	-1.42764	0.153395	0.309803	FALSE	FALSE
12036	ENSG00000198873	GRK5	10	q26.11	119207589	119459742	-1.42772	0.153371	0.309803	FALSE	FALSE
12037	ENSG00000164953	TMEM67	8	q22.1	93754844	93819234	-1.42847	0.153155	0.309471	FALSE	FALSE
12038	ENSG00000107175	CREB3	9	p13.3	35732335	35737004	-1.4288	0.153062	0.309398	FALSE	FALSE
12039	ENSG00000102760	RGCC	13	q14.11	41457559	41470882	-1.42907	0.152984	0.30928	FALSE	FALSE
12040	ENSG00000138435	CHRNA1	2	q31.1	174747592	174787935	-1.43002	0.152711	0.308826	FALSE	FALSE
12041	ENSG00000177733	HNRNPA0	5	q31.2	137745651	137754376	-1.43057	0.152554	0.308563	FALSE	FALSE
12042	ENSG00000124003	MOGAT1	2	q36.1	222671786	222709930	-1.43142	0.152309	0.308164	FALSE	FALSE
12043	ENSG00000183715	OPCML	11	q25	132414977	133532519	-1.43154	0.152274	0.308153	FALSE	FALSE
12044	ENSG00000076258	FMO4	1	q24.3	171314208	171342084	-1.43235	0.152043	0.3078	FALSE	FALSE
12045	ENSG00000265818	EEF1E1-BLOC1S5	6	p24.3	8015726	8102530	-1.43245	0.152016	0.307785	FALSE	FALSE
12046	ENSG00000070214	SLC44A1	9	q31.1	105244622	105439171	-1.43245	0.152016	0.307785	FALSE	FALSE
12047	ENSG00000171357	LURAP1	1	p34.1	46203334	46221261	-1.43247	0.15201	0.307785	FALSE	FALSE
12048	ENSG00000137841	PLCB2	15	q15.1	40278176	40307935	-1.43271	0.151941	0.307748	FALSE	FALSE
12049	ENSG00000149451	ADAM33	20	p13	3667965	3682246	-1.43275	0.151929	0.307748	FALSE	FALSE
12050	ENSG00000251503	CENPS-CORT	1	p36.22	10430102	10452153	-1.43281	0.151911	0.307748	FALSE	FALSE
12051	ENSG00000156218	ADAMTSL3	15	q25.2	83654086	84039842	-1.43415	0.151529	0.307184	FALSE	FALSE
12052	ENSG00000133256	PDE6B	4	p16.3	625584	670782	-1.43476	0.151356	0.306909	FALSE	FALSE
12053	ENSG00000160183	TMPRSS3	21	q22.3	42371837	42396846	-1.435	0.151288	0.306809	FALSE	FALSE
12054	ENSG00000181656	GPR88	1	p21.2	100538137	100542018	-1.43505	0.151274	0.306809	FALSE	FALSE
12055	ENSG00000121644	DESI2	1	q44	244652935	244709033	-1.43612	0.150968	0.306392	FALSE	FALSE
12056	ENSG00000205186	FABP9	8	q21.13	81458341	81461579	-1.43619	0.150949	0.306392	FALSE	FALSE
12057	ENSG00000198835	GJC2	1	q42.13	228149852	228159826	-1.43655	0.150846	0.30626	FALSE	FALSE
12058	ENSG00000117614	SYF2	1	p36.11	25222679	25232502	-1.43711	0.150687	0.306011	FALSE	FALSE
12059	ENSG00000175536	LIPT2	11	q13.4	74491712	74493733	-1.43717	0.150671	0.306011	FALSE	FALSE
12060	ENSG00000168615	ADAM9	8	p11.22	38996869	39105144	-1.43761	0.150545	0.305879	FALSE	FALSE
12061	ENSG00000168806	LCMT2	15	q15.3	43323649	43330605	-1.43842	0.150315	0.305599	FALSE	FALSE
12062	ENSG00000156395	SORCS3	10	q25.1	104641101	105265235	-1.43845	0.150307	0.305599	FALSE	FALSE
12063	ENSG00000179256	SMCO3	12	p12.3	14804650	14814182	-1.43911	0.15012	0.305284	FALSE	FALSE
12064	ENSG00000255819	KLRC4-KLRK1	12	p13.2	10372353	10410146	-1.43926	0.150076	0.305237	FALSE	FALSE
12065	ENSG00000115592	PRKAG3	2	q35	218822383	218832086	-1.43999	0.149871	0.304892	FALSE	FALSE
12066	ENSG00000187372	PCDHB13	5	q31.3	141213919	141218979	-1.44011	0.149837	0.304885	FALSE	FALSE
12067	ENSG00000143768	LEFTY2	1	q42.12	225936598	225941489	-1.4407	0.149668	0.30471	FALSE	FALSE
12068	ENSG00000174173	TRMT10C	3	q12.3	101561862	101566446	-1.44081	0.149637	0.304686	FALSE	FALSE
12069	ENSG00000165678	GHITM	10	q23.1	84139440	84153245	-1.44083	0.149634	0.304686	FALSE	FALSE
12070	ENSG00000022277	RTF2	20	q13.31	56468585	56519449	-1.44088	0.149619	0.304686	FALSE	FALSE
12071	ENSG00000254585	MAGEL2	15	q11.2	23643549	23647867	-1.44106	0.149569	0.304682	FALSE	FALSE
12072	ENSG00000104432	IL7	8	q21.13	78675743	78805523	-1.44131	0.149496	0.304591	FALSE	FALSE
12073	ENSG00000196683	TOMM7	7	p15.3	22812628	22822852	-1.44136	0.149483	0.304591	FALSE	FALSE
12074	ENSG00000139132	FGD4	12	p11.21	32399529	32646050	-1.44151	0.14944	0.304553	FALSE	FALSE
12075	ENSG00000173535	TNFRSF10C	8	p21.3	23102590	23117437	-1.44231	0.149215	0.304209	FALSE	FALSE
12076	ENSG00000113597	TRAPPC13	5	q12.3	65624716	65666233	-1.44277	0.149084	0.304097	FALSE	FALSE
12077	ENSG00000188994	ZNF292	6	q14.3	87152833	87264196	-1.44345	0.148893	0.303744	FALSE	FALSE
12078	ENSG00000162076	FLYWCH2	16	p13.3	2883186	2899382	-1.44463	0.148561	0.303145	FALSE	FALSE
12079	ENSG00000122692	SMU1	9	p21.1	33041764	33076659	-1.44464	0.14856	0.303145	FALSE	FALSE
12080	ENSG00000114902	SPCS1	3	p21.1	52704955	52711146	-1.44484	0.148503	0.303102	FALSE	FALSE
12081	ENSG00000115816	CEBPZ	2	p22.2	37201612	37231713	-1.44562	0.148283	0.302694	FALSE	FALSE
12082	ENSG00000167680	SEMA6B	19	p13.3	4542593	4559808	-1.44563	0.14828	0.302694	FALSE	FALSE
12083	ENSG00000143578	CREB3L4	1	q21.3	153967534	153974363	-1.44589	0.148209	0.302694	FALSE	FALSE
12084	ENSG00000154133	ROBO4	11	q24.2	124883691	124898500	-1.44598	0.148182	0.302677	FALSE	FALSE
12085	ENSG00000155542	SETD9	5	q11.2	56909260	56925532	-1.44751	0.147755	0.301957	FALSE	FALSE
12086	ENSG00000134627	PIWIL4	11	q21	94543840	94621421	-1.44754	0.147744	0.301957	FALSE	FALSE
12087	ENSG00000206527	HACD2	3	q21.1	123490820	123585185	-1.44791	0.147642	0.301916	FALSE	FALSE
12088	ENSG00000104953	TLE6	19	p13.3	2977446	2995184	-1.44837	0.147514	0.301692	FALSE	FALSE
12089	ENSG00000123329	ARHGAP9	12	q13.3	57472255	57488814	-1.44851	0.147473	0.301648	FALSE	FALSE
12090	ENSG00000168309	FAM107A	3	p14.2	58564117	58627610	-1.44905	0.147324	0.301382	FALSE	FALSE
12091	ENSG00000140743	CDR2	16	p12.2	22345936	22437165	-1.44936	0.147238	0.301319	FALSE	FALSE
12092	ENSG00000135441	BLOC1S1	12	q13.2	55716037	55720087	-1.4501	0.147031	0.300972	FALSE	FALSE
12093	ENSG00000226479	TMEM185B	2	q14.2	120221278	120223408	-1.45045	0.146934	0.300909	FALSE	FALSE
12094	ENSG00000248483	POU5F2	5	q15	93733220	93741637	-1.45053	0.146911	0.300909	FALSE	FALSE
12095	ENSG00000167614	TTYH1	19	q13.42	54415219	54436900	-1.45103	0.14677	0.300667	FALSE	FALSE
12096	ENSG00000004846	ABCB5	7	p21.1	20615207	20777038	-1.45132	0.146691	0.300543	FALSE	FALSE
12097	ENSG00000168386	FILIP1L	3	q12.1	99830141	100114513	-1.45171	0.146581	0.300394	FALSE	FALSE
12098	ENSG00000174899	PQLC2L	3	q25.32	157543246	157677749	-1.45195	0.146515	0.300334	FALSE	FALSE
12099	ENSG00000105497	ZNF175	19	q13.41	51571298	51592508	-1.45212	0.146469	0.300313	FALSE	FALSE
12100	ENSG00000100749	VRK1	14	q32.2	96797304	96931722	-1.45222	0.146442	0.300298	FALSE	FALSE
12101	ENSG00000107625	DDX50	10	q22.1	68901278	68946847	-1.4523	0.146419	0.300298	FALSE	FALSE
12102	ENSG00000172086	KRCC1	2	p11.2	88027205	88055729	-1.45235	0.146403	0.300298	FALSE	FALSE
12103	ENSG00000121691	CAT	11	p13	34438925	34472062	-1.4524	0.14639	0.300298	FALSE	FALSE
12104	ENSG00000163754	GYG1	3	q24	148991341	149027668	-1.45271	0.146304	0.300253	FALSE	FALSE
12105	ENSG00000145293	ENOPH1	4	q21.22	82430562	82461091	-1.45338	0.146118	0.299978	FALSE	FALSE
12106	ENSG00000151773	CCDC122	13	q14.11	43823909	43879727	-1.45365	0.146042	0.299898	FALSE	FALSE
12107	ENSG00000142856	ITGB3BP	1	p31.3	63440770	63593721	-1.45366	0.14604	0.299898	FALSE	FALSE
12108	ENSG00000189042	ZNF567	19	q13.12	36687612	36727701	-1.45445	0.145821	0.299558	FALSE	FALSE
12109	ENSG00000165943	MOAP1	14	q32.12	93182196	93184928	-1.4549	0.145696	0.299339	FALSE	FALSE
12110	ENSG00000162755	KLHDC9	1	q23.3	161098361	161100346	-1.45501	0.145667	0.299318	FALSE	FALSE
12111	ENSG00000007264	MATK	19	p13.3	3777970	3802129	-1.45537	0.145567	0.29915	FALSE	FALSE
12112	ENSG00000184584	TMEM173	5	q31.2	139475534	139482935	-1.45558	0.145507	0.299104	FALSE	FALSE
12113	ENSG00000088205	DDX18	2	q14.1	117814650	117832379	-1.45594	0.145411	0.298943	FALSE	FALSE
12114	ENSG00000164007	CLDN19	1	p34.2	42733093	42740254	-1.45603	0.145383	0.298943	FALSE	FALSE
12115	ENSG00000092421	SEMA6A	5	q23.1	116443616	116574934	-1.45744	0.144995	0.298286	FALSE	FALSE
12116	ENSG00000177990	DPY19L2	12	q14.2	63558913	63668939	-1.45756	0.144961	0.298284	FALSE	FALSE
12117	ENSG00000133111	RFXAP	13	q13.3	36819224	36829104	-1.45789	0.14487	0.298135	FALSE	FALSE
12118	ENSG00000177599	ZNF491	19	p13.2	11797667	11809622	-1.45801	0.144838	0.298108	FALSE	FALSE
12119	ENSG00000120088	CRHR1	17	q21.31	45784280	45835828	-1.45825	0.144771	0.298008	FALSE	FALSE
12120	ENSG00000137720	C11orf1	11	q23.1	111878935	111885975	-1.45877	0.14463	0.29783	FALSE	FALSE
12121	ENSG00000234465	PINLYP	19	q13.31	43576800	43583964	-1.45899	0.144569	0.297781	FALSE	FALSE
12122	ENSG00000136634	IL10	1	q32.1	206767602	206772494	-1.45913	0.144529	0.297747	FALSE	FALSE
12123	ENSG00000089123	TASP1	20	p12.1	13389392	13638940	-1.45925	0.144495	0.297743	FALSE	FALSE
12124	ENSG00000165626	BEND7	10	p13	13438484	13528974	-1.45939	0.144457	0.297739	FALSE	FALSE
12125	ENSG00000164604	GPR85	7	q31.1	113078331	113087778	-1.45948	0.144434	0.29773	FALSE	FALSE
12126	ENSG00000162065	TBC1D24	16	p13.3	2475051	2509560	-1.45955	0.144413	0.297726	FALSE	FALSE
12127	ENSG00000039139	DNAH5	5	p15.2	13690331	13944543	-1.4597	0.144374	0.297682	FALSE	FALSE
12128	ENSG00000166181	API5	11	p12	43311963	43344529	-1.46027	0.144217	0.297472	FALSE	FALSE
12129	ENSG00000260027	HOXB7	17	q21.32	48607227	48633572	-1.46036	0.144191	0.297458	FALSE	FALSE
12130	ENSG00000171617	ENC1	5	q13.3	74627406	74641424	-1.46043	0.144171	0.297454	FALSE	FALSE
12131	ENSG00000131873	CHSY1	15	q26.3	101175723	101251932	-1.46127	0.143942	0.297058	FALSE	FALSE
12132	ENSG00000113396	SLC27A6	5	q23.3	128538013	129033642	-1.46164	0.14384	0.296885	FALSE	FALSE
12133	ENSG00000253304	TMEM200B	1	p35.3	29119428	29123935	-1.46171	0.14382	0.296882	FALSE	FALSE
12134	ENSG00000153237	CCDC148	2	q24.1	158171081	158456753	-1.46194	0.143756	0.296826	FALSE	FALSE
12135	ENSG00000120837	NFYB	12	q23.3	104117077	104138289	-1.46376	0.143259	0.296026	FALSE	FALSE
12136	ENSG00000112237	CCNC	6	q16.2	99542380	99568973	-1.46393	0.143212	0.295967	FALSE	FALSE
12137	ENSG00000125841	NRSN2	20	p13	346782	359660	-1.46416	0.143151	0.295879	FALSE	FALSE
12138	ENSG00000149564	ESAM	11	q24.2	124752583	124762290	-1.46447	0.143064	0.295775	FALSE	FALSE
12139	ENSG00000118707	TGIF2	20	q11.23	36573488	36593950	-1.46477	0.142984	0.295647	FALSE	FALSE
12140	ENSG00000163600	ICOS	2	q33.2	203936748	203961577	-1.46527	0.142846	0.295399	FALSE	FALSE
12141	ENSG00000153201	RANBP2	2	q13	108719481	108785811	-1.46553	0.142775	0.295329	FALSE	FALSE
12142	ENSG00000091262	ABCC6	16	p13.11	16148928	16223522	-1.46623	0.142586	0.295034	FALSE	FALSE
12143	ENSG00000273155	AC092587.1	2	q11.2	99154998	99195298	-1.46657	0.142492	0.295016	FALSE	FALSE
12144	ENSG00000129226	CD68	17	p13.1	7579467	7582113	-1.46698	0.142382	0.294892	FALSE	FALSE
12145	ENSG00000170419	VSTM2A	7	p11.2	54542325	54571080	-1.46761	0.14221	0.294649	FALSE	FALSE
12146	ENSG00000145945	FAM50B	6	p25.2	3849373	3851320	-1.46767	0.142195	0.294649	FALSE	FALSE
12147	ENSG00000053702	NRIP2	12	p13.33	2825348	2835544	-1.46798	0.142109	0.294515	FALSE	FALSE
12148	ENSG00000205339	IPO7	11	p15.4	9384622	9448126	-1.46851	0.141966	0.294332	FALSE	FALSE
12149	ENSG00000164754	RAD21	8	q24.11	116845935	116874866	-1.46853	0.141959	0.294332	FALSE	FALSE
12150	ENSG00000196277	GRM7	3	p26.1	6770001	7741533	-1.46871	0.141912	0.294295	FALSE	FALSE
12151	ENSG00000108511	HOXB6	17	q21.32	48595751	48604992	-1.46876	0.141899	0.294295	FALSE	FALSE
12152	ENSG00000105612	DNASE2	19	p13.13	12875211	12881468	-1.46876	0.141898	0.294295	FALSE	FALSE
12153	ENSG00000198774	RASSF9	12	q21.31	85800697	85836570	-1.46919	0.141781	0.294175	FALSE	FALSE
12154	ENSG00000135480	KRT7	12	q13.13	52232520	52252186	-1.46921	0.141776	0.294175	FALSE	FALSE
12155	ENSG00000139218	SCAF11	12	q12	45919131	45992120	-1.46953	0.141688	0.294096	FALSE	FALSE
12156	ENSG00000145721	LIX1	5	q15	97091867	97142872	-1.46974	0.141632	0.294054	FALSE	FALSE
12157	ENSG00000160111	CPAMD8	19	p13.11	16892947	17026815	-1.47026	0.141491	0.293799	FALSE	FALSE
12158	ENSG00000087076	HSD17B14	19	q13.33	48813017	48836678	-1.47075	0.14136	0.293604	FALSE	FALSE
12159	ENSG00000165406	MARCH8	10	q11.22	45454585	45594906	-1.47081	0.141343	0.293604	FALSE	FALSE
12160	ENSG00000196139	AKR1C3	10	p15.1	5035354	5107686	-1.47099	0.141293	0.293578	FALSE	FALSE
12161	ENSG00000143740	SNAP47	1	q42.13	227728539	227781231	-1.47111	0.14126	0.293547	FALSE	FALSE
12162	ENSG00000197713	RPE	2	q34	210002565	210022259	-1.47117	0.141246	0.293547	FALSE	FALSE
12163	ENSG00000089009	RPL6	12	q24.13	112405190	112418838	-1.47123	0.141229	0.293547	FALSE	FALSE
12164	ENSG00000185697	MYBL1	8	q13.1	66562175	66614247	-1.4715	0.141157	0.293445	FALSE	FALSE
12165	ENSG00000167996	FTH1	11	q12.3	61959718	61967660	-1.47215	0.140979	0.293174	FALSE	FALSE
12166	ENSG00000146267	FAXC	6	q16.2	99271169	99350062	-1.47263	0.140852	0.292962	FALSE	FALSE
12167	ENSG00000214491	SEC14L6	22	q12.2	30522799	30546682	-1.47269	0.140834	0.292962	FALSE	FALSE
12168	ENSG00000174405	LIG4	13	q33.3	108207439	108218368	-1.47302	0.140745	0.292816	FALSE	FALSE
12169	ENSG00000184270	HIST2H2AB	1	q21.2	149887524	149887916	-1.47305	0.140737	0.292816	FALSE	FALSE
12170	ENSG00000122696	SLC25A51	9	p13.1	37879400	37904353	-1.4731	0.140724	0.292816	FALSE	FALSE
12171	ENSG00000162714	ZNF496	1	q44	247297412	247331846	-1.4733	0.140669	0.292808	FALSE	FALSE
12172	ENSG00000196177	ACADSB	10	q26.13	123008979	123058311	-1.47343	0.140635	0.292808	FALSE	FALSE
12173	ENSG00000272921	AC005832.4	12	p13.32	4604944	4662643	-1.4735	0.140616	0.292808	FALSE	FALSE
12174	ENSG00000154511	FAM69A	1	p22.1	92832737	92961522	-1.47413	0.140448	0.292574	FALSE	FALSE
12175	ENSG00000187715	KBTBD12	3	q21.3	127915232	127987671	-1.47462	0.140316	0.292392	FALSE	FALSE
12176	ENSG00000152822	GRM1	6	q24.3	146027646	146437598	-1.47471	0.14029	0.292392	FALSE	FALSE
12177	ENSG00000167608	TMC4	19	q13.42	54160108	54173250	-1.47556	0.140062	0.291958	FALSE	FALSE
12178	ENSG00000103429	BFAR	16	p13.12	14632815	14669236	-1.47695	0.139689	0.291294	FALSE	FALSE
12179	ENSG00000235169	SMIM1	1	p36.32	3772761	3775982	-1.47781	0.13946	0.290966	FALSE	FALSE
12180	ENSG00000172322	CLEC12A	12	p13.31	9951316	9995694	-1.47783	0.139454	0.290966	FALSE	FALSE
12181	ENSG00000121413	ZSCAN18	19	q13.43	58083838	58118427	-1.47789	0.139436	0.290966	FALSE	FALSE
12182	ENSG00000143603	KCNN3	1	q21.3	154697455	154870280	-1.47794	0.139424	0.290966	FALSE	FALSE
12183	ENSG00000123360	PDE1B	12	q13.2	54549350	54579239	-1.478	0.139409	0.290966	FALSE	FALSE
12184	ENSG00000177374	HIC1	17	p13.3	2054154	2063241	-1.478	0.139408	0.290966	FALSE	FALSE
12185	ENSG00000072849	DERL2	17	p13.2	5471251	5486811	-1.47802	0.139403	0.290966	FALSE	FALSE
12186	ENSG00000162670	BRINP3	1	q31.1	190097662	190478404	-1.47866	0.139232	0.290791	FALSE	FALSE
12187	ENSG00000186106	ANKRD46	8	q22.3	100509752	100559784	-1.4787	0.13922	0.290791	FALSE	FALSE
12188	ENSG00000198382	UVRAG	11	q13.5	75815167	76143195	-1.47911	0.139111	0.290688	FALSE	FALSE
12189	ENSG00000138646	HERC5	4	q22.1	88457117	88506163	-1.47957	0.138988	0.290507	FALSE	FALSE
12190	ENSG00000009844	VTA1	6	q24.1	142147162	142224689	-1.47977	0.138935	0.290433	FALSE	FALSE
12191	ENSG00000204611	ZNF616	19	q13.41	52113091	52139922	-1.47985	0.138913	0.290425	FALSE	FALSE
12192	ENSG00000172164	SNTB1	8	q24.12	120535745	120813273	-1.48001	0.138871	0.290399	FALSE	FALSE
12193	ENSG00000148090	AUH	9	q22.31	91213815	91361913	-1.48017	0.138829	0.290361	FALSE	FALSE
12194	ENSG00000169213	RAB3B	1	p32.3	51907956	51990764	-1.48108	0.138586	0.289928	FALSE	FALSE
12195	ENSG00000157765	SLC34A2	4	p15.2	25648011	25678748	-1.4814	0.138501	0.289788	FALSE	FALSE
12196	ENSG00000140044	JDP2	14	q24.3	75427716	75474111	-1.48194	0.138356	0.289598	FALSE	FALSE
12197	ENSG00000197635	DPP4	2	q24.2	161992241	162074542	-1.48199	0.138343	0.289598	FALSE	FALSE
12198	ENSG00000101000	PROCR	20	q11.22	35172073	35216240	-1.48325	0.138009	0.289024	FALSE	FALSE
12199	ENSG00000111186	WNT5B	12	p13.33	1529891	1647243	-1.48344	0.137959	0.288991	FALSE	FALSE
12200	ENSG00000131459	GFPT2	5	q35.3	180300690	180353387	-1.48347	0.13795	0.288991	FALSE	FALSE
12201	ENSG00000137077	CCL21	9	p13.3	34709005	34710124	-1.48447	0.137684	0.28849	FALSE	FALSE
12202	ENSG00000139641	ESYT1	12	q13.2	56118250	56144671	-1.4851	0.137518	0.288216	FALSE	FALSE
12203	ENSG00000040199	PHLPP2	16	q22.2	71637835	71724701	-1.48588	0.13731	0.287819	FALSE	FALSE
12204	ENSG00000137960	GIPC2	1	p31.1	77979542	78138449	-1.48606	0.137264	0.287797	FALSE	FALSE
12205	ENSG00000169955	ZNF747	16	p11.2	30530367	30535347	-1.48659	0.137124	0.28754	FALSE	FALSE
12206	ENSG00000168427	KLHL30	2	q37.3	238138722	238152947	-1.48663	0.137112	0.28754	FALSE	FALSE
12207	ENSG00000101639	CEP192	18	p11.21	12991362	13125052	-1.48705	0.137001	0.287357	FALSE	FALSE
12208	ENSG00000146802	TMEM168	7	q31.1	112762382	112790592	-1.48743	0.136901	0.287184	FALSE	FALSE
12209	ENSG00000169740	ZNF32	10	q11.21	43643859	43648856	-1.48781	0.136802	0.28705	FALSE	FALSE
12210	ENSG00000128833	MYO5C	15	q21.2	52192322	52295798	-1.4879	0.136776	0.287034	FALSE	FALSE
12211	ENSG00000117748	RPA2	1	p35.3	27891524	27914746	-1.48796	0.136762	0.287034	FALSE	FALSE
12212	ENSG00000081692	JMJD4	1	q42.13	227730425	227735411	-1.48823	0.136689	0.286964	FALSE	FALSE
12213	ENSG00000107821	KAZALD1	10	q24.31	101061841	101068131	-1.48862	0.136587	0.286786	FALSE	FALSE
12214	ENSG00000182752	PAPPA	9	q33.1	116153804	116402322	-1.48921	0.136432	0.286498	FALSE	FALSE
12215	ENSG00000117090	SLAMF1	1	q23.3	160608100	160647295	-1.48923	0.136426	0.286498	FALSE	FALSE
12216	ENSG00000269858	EGLN2	19	q13.2	40798996	40808433	-1.48977	0.136285	0.286264	FALSE	FALSE
12217	ENSG00000182628	SKA2	17	q22	59109951	59155269	-1.48985	0.136265	0.286264	FALSE	FALSE
12218	ENSG00000170266	GLB1	3	p22.3	32996608	33097230	-1.49003	0.136215	0.286229	FALSE	FALSE
12219	ENSG00000149798	CDC42EP2	11	q13.1	65314818	65322429	-1.49021	0.136168	0.286172	FALSE	FALSE
12220	ENSG00000120949	TNFRSF8	1	p36.22	12063377	12144207	-1.49033	0.136137	0.286172	FALSE	FALSE
12221	ENSG00000167261	DPEP2	16	q22.1	67987394	68000586	-1.491	0.135962	0.285882	FALSE	FALSE
12222	ENSG00000183246	RIMBP3C	22	q11.21	21545357	21551461	-1.49204	0.135689	0.285346	FALSE	FALSE
12223	ENSG00000168016	TRANK1	3	p22.2	36826820	36945098	-1.49227	0.135628	0.285256	FALSE	FALSE
12224	ENSG00000166260	COX11	17	q22	54951902	54968785	-1.49268	0.13552	0.285066	FALSE	FALSE
12225	ENSG00000241962	AC079447.1	2	q11.2	99141485	99322741	-1.49304	0.135427	0.284906	FALSE	FALSE
12226	ENSG00000170315	UBB	17	p11.2	16380798	16382745	-1.49408	0.135156	0.284558	FALSE	FALSE
12227	ENSG00000108231	LGI1	10	q23.33	93757809	93806272	-1.49462	0.135015	0.284298	FALSE	FALSE
12228	ENSG00000204070	SYS1	20	q13.12	45361937	45376798	-1.49483	0.134958	0.284216	FALSE	FALSE
12229	ENSG00000034533	ASTE1	3	q22.1	131013875	131027649	-1.49483	0.134958	0.284216	FALSE	FALSE
12230	ENSG00000254685	FPGT	1	p31.1	74198212	74234086	-1.49488	0.134945	0.284216	FALSE	FALSE
12231	ENSG00000164136	IL15	4	q31.21	141636599	141733987	-1.49596	0.134663	0.283891	FALSE	FALSE
12232	ENSG00000130413	STK33	11	p15.4	8391868	8594289	-1.49666	0.134482	0.28359	FALSE	FALSE
12233	ENSG00000117594	HSD11B1	1	q32.2	209686178	209734950	-1.4969	0.134419	0.283524	FALSE	FALSE
12234	ENSG00000125910	S1PR4	19	p13.3	3172346	3180332	-1.49769	0.134215	0.283131	FALSE	FALSE
12235	ENSG00000168297	PXK	3	p14.3	58332880	58426126	-1.49775	0.134199	0.283131	FALSE	FALSE
12236	ENSG00000183454	GRIN2A	16	p13.2	9753404	10182754	-1.49862	0.133972	0.282728	FALSE	FALSE
12237	ENSG00000257591	ZNF625	19	p13.2	12142090	12156729	-1.49905	0.133861	0.282532	FALSE	FALSE
12238	ENSG00000033867	SLC4A7	3	p24.1	27372721	27484420	-1.49907	0.133854	0.282532	FALSE	FALSE
12239	ENSG00000134138	MEIS2	15	q14	36889204	37101299	-1.50059	0.133462	0.281948	FALSE	FALSE
12240	ENSG00000198939	ZFP2	5	q35.3	178895894	178933212	-1.50078	0.133413	0.281886	FALSE	FALSE
12241	ENSG00000117305	HMGCL	1	p36.11	23801885	23838620	-1.50174	0.133163	0.2815	FALSE	FALSE
12242	ENSG00000140307	GTF2A2	15	q22.2	59638062	59657541	-1.50217	0.133053	0.28134	FALSE	FALSE
12243	ENSG00000159885	ZNF222	19	q13.31	44025342	44033112	-1.50225	0.133032	0.281332	FALSE	FALSE
12244	ENSG00000065809	FAM107B	10	p13	14518557	14774897	-1.5023	0.133021	0.281332	FALSE	FALSE
12245	ENSG00000132563	REEP2	5	q31.2	138439017	138446969	-1.5023	0.13302	0.281332	FALSE	FALSE
12246	ENSG00000154162	CDH12	5	p14.3	21750673	22853622	-1.50256	0.132954	0.281277	FALSE	FALSE
12247	ENSG00000118491	ZC2HC1B	6	q24.2	143864436	143938356	-1.5034	0.132736	0.280855	FALSE	FALSE
12248	ENSG00000091138	SLC26A3	7	q31.1	107765467	107803225	-1.50373	0.132651	0.280748	FALSE	FALSE
12249	ENSG00000053371	AKR7A2	1	p36.13	19303965	19312146	-1.50397	0.132589	0.280691	FALSE	FALSE
12250	ENSG00000104518	GSDMD	8	q24.3	143553207	143563062	-1.50439	0.13248	0.280495	FALSE	FALSE
12251	ENSG00000169019	COMMD8	4	p12	47450796	47463719	-1.50463	0.132419	0.280403	FALSE	FALSE
12252	ENSG00000119523	ALG2	9	q22.33	99216426	99221956	-1.50511	0.132297	0.280255	FALSE	FALSE
12253	ENSG00000064199	SPA17	11	q24.2	124673798	124697518	-1.50556	0.13218	0.280058	FALSE	FALSE
12254	ENSG00000166946	CCNDBP1	15	q15.2	43185118	43197176	-1.50596	0.132077	0.279936	FALSE	FALSE
12255	ENSG00000158715	SLC45A3	1	q32.1	205657851	205680459	-1.50644	0.131954	0.279713	FALSE	FALSE
12256	ENSG00000138382	METTL5	2	q31.1	169810081	169824931	-1.50658	0.131918	0.279701	FALSE	FALSE
12257	ENSG00000002549	LAP3	4	p15.32	17577192	17607972	-1.50703	0.131802	0.279536	FALSE	FALSE
12258	ENSG00000180537	RNF182	6	p23	13924446	13980302	-1.5076	0.131657	0.279302	FALSE	FALSE
12259	ENSG00000107518	ATRNL1	10	q25.3	115093365	115948992	-1.50767	0.131638	0.279298	FALSE	FALSE
12260	ENSG00000156253	RWDD2B	21	q21.3	29004384	29019378	-1.5078	0.131606	0.279268	FALSE	FALSE
12261	ENSG00000047617	ANO2	12	p13.31	5531869	5946232	-1.50837	0.13146	0.279031	FALSE	FALSE
12262	ENSG00000244476	ERVFRD-1	6	p24.2	11102489	11111732	-1.50933	0.131215	0.278566	FALSE	FALSE
12263	ENSG00000141540	TTYH2	17	q25.1	74213514	74262020	-1.50937	0.131204	0.278566	FALSE	FALSE
12264	ENSG00000178904	DPY19L3	19	q13.11	32405543	32485895	-1.50948	0.131176	0.278566	FALSE	FALSE
12265	ENSG00000214447	FAM187A	17	q21.31	44899712	44905390	-1.5104	0.130941	0.278221	FALSE	FALSE
12266	ENSG00000135919	SERPINE2	2	q36.1	223975112	224039319	-1.5115	0.130662	0.277775	FALSE	FALSE
12267	ENSG00000132688	NES	1	q23.1	156668763	156677397	-1.51207	0.130516	0.277574	FALSE	FALSE
12268	ENSG00000138039	LHCGR	2	p16.3	48686775	48755730	-1.51213	0.130501	0.277574	FALSE	FALSE
12269	ENSG00000134910	STT3A	11	q24.2	125591712	125625215	-1.51259	0.130384	0.277427	FALSE	FALSE
12270	ENSG00000197361	FBXL22	15	q22.31	63597353	63602428	-1.5128	0.130331	0.277364	FALSE	FALSE
12271	ENSG00000153558	FBXL2	3	p22.3	33277025	33403662	-1.51281	0.130327	0.277364	FALSE	FALSE
12272	ENSG00000120784	ZFP30	19	q13.12	37613749	37692337	-1.51326	0.130212	0.27722	FALSE	FALSE
12273	ENSG00000183775	KCTD16	5	q31.3	144170832	144485686	-1.51347	0.13016	0.277182	FALSE	FALSE
12274	ENSG00000129317	PUS7L	12	q12	43718993	43758817	-1.51491	0.129794	0.276585	FALSE	FALSE
12275	ENSG00000164221	CCDC112	5	q22.3	115267188	115296831	-1.51509	0.129749	0.276525	FALSE	FALSE
12276	ENSG00000153140	CETN3	5	q14.3	90392261	90409786	-1.5153	0.129698	0.276452	FALSE	FALSE
12277	ENSG00000136514	RTP4	3	q27.3	187368332	187372076	-1.51538	0.129676	0.276443	FALSE	FALSE
12278	ENSG00000267360	AC012309.1	19	q13.12	37093019	37210512	-1.51636	0.129428	0.276024	FALSE	FALSE
12279	ENSG00000188811	NHLRC3	13	q13.3	39038306	39050109	-1.51651	0.129391	0.27598	FALSE	FALSE
12280	ENSG00000107317	PTGDS	9	q34.3	136975092	136981742	-1.51716	0.129227	0.275703	FALSE	FALSE
12281	ENSG00000072163	LIMS2	2	q14.3	127638381	127681786	-1.51719	0.129219	0.275703	FALSE	FALSE
12282	ENSG00000196917	HCAR1	12	q24.31	122726076	122730843	-1.51732	0.129186	0.275689	FALSE	FALSE
12283	ENSG00000120645	IQSEC3	12	p13.33	66765	178460	-1.51905	0.128749	0.274902	FALSE	FALSE
12284	ENSG00000198498	TMA16	4	q32.2	163494442	163520539	-1.51931	0.128685	0.274802	FALSE	FALSE
12285	ENSG00000182050	MGAT4C	12	q21.32	85955666	86838904	-1.51983	0.128554	0.274703	FALSE	FALSE
12286	ENSG00000138639	ARHGAP24	4	q21.23	85475114	86002670	-1.52033	0.128427	0.274469	FALSE	FALSE
12287	ENSG00000165821	SALL2	14	q11.2	21521081	21537216	-1.52081	0.128308	0.274285	FALSE	FALSE
12288	ENSG00000137571	SLCO5A1	8	q13.3	69667047	69835064	-1.52163	0.128103	0.27392	FALSE	FALSE
12289	ENSG00000149084	HSD17B12	11	p11.2	43680558	43856617	-1.52186	0.128043	0.273829	FALSE	FALSE
12290	ENSG00000162989	KCNJ3	2	q24.1	154698299	154858352	-1.52198	0.128013	0.273801	FALSE	FALSE
12291	ENSG00000135960	EDAR	2	q13	108894471	108989372	-1.52207	0.127991	0.273801	FALSE	FALSE
12292	ENSG00000099953	MMP11	22	q11.23	23768226	23784316	-1.52232	0.12793	0.273752	FALSE	FALSE
12293	ENSG00000103855	CD276	15	q24.1	73683966	73714518	-1.52232	0.127928	0.273752	FALSE	FALSE
12294	ENSG00000121579	NAA50	3	q13.31	113716460	113746300	-1.52236	0.127918	0.273752	FALSE	FALSE
12295	ENSG00000116882	HAO2	1	p12	119368779	119394130	-1.5236	0.127609	0.27319	FALSE	FALSE
12296	ENSG00000166823	MESP1	15	q26.1	89748661	89751310	-1.52486	0.127294	0.272624	FALSE	FALSE
12297	ENSG00000154080	CHST9	18	q11.2	26906481	27185317	-1.52523	0.127201	0.27246	FALSE	FALSE
12298	ENSG00000134825	TMEM258	11	q12.2	61768501	61792802	-1.52524	0.1272	0.27246	FALSE	FALSE
12299	ENSG00000011405	PIK3C2A	11	p15.1	17077730	17207983	-1.52534	0.127174	0.27246	FALSE	FALSE
12300	ENSG00000135074	ADAM19	5	q33.3	157395534	157575775	-1.52605	0.126999	0.272243	FALSE	FALSE
12301	ENSG00000121988	ZRANB3	2	q21.3	135136916	135531236	-1.52686	0.126795	0.27188	FALSE	FALSE
12302	ENSG00000136842	TMOD1	9	q22.33	97501180	97601748	-1.52701	0.126758	0.27188	FALSE	FALSE
12303	ENSG00000118432	CNR1	6	q15	88139864	88166359	-1.52711	0.126734	0.27188	FALSE	FALSE
12304	ENSG00000135736	CCDC102A	16	q21	57512178	57536599	-1.52712	0.12673	0.27188	FALSE	FALSE
12305	ENSG00000035403	VCL	10	q22.2	73995193	74121363	-1.52755	0.126625	0.271731	FALSE	FALSE
12306	ENSG00000180616	SSTR2	17	q25.1	73165012	73176633	-1.52787	0.126545	0.271613	FALSE	FALSE
12307	ENSG00000181894	ZNF329	19	q13.43	58126252	58155110	-1.52798	0.126517	0.271607	FALSE	FALSE
12308	ENSG00000260230	FRRS1L	9	q31.3	109130293	109167295	-1.52799	0.126516	0.271607	FALSE	FALSE
12309	ENSG00000169251	NMD3	3	q26.1	161104696	161253532	-1.52862	0.126357	0.271337	FALSE	FALSE
12310	ENSG00000108018	SORCS1	10	q25.1	106573663	107164534	-1.52886	0.1263	0.271285	FALSE	FALSE
12311	ENSG00000100522	GNPNAT1	14	q22.1	52775194	52791668	-1.52901	0.126261	0.271285	FALSE	FALSE
12312	ENSG00000148248	SURF4	9	q34.2	133361449	133376166	-1.5294	0.126166	0.271178	FALSE	FALSE
12313	ENSG00000160185	UBASH3A	21	q22.3	42403447	42447681	-1.52999	0.12602	0.2709	FALSE	FALSE
12314	ENSG00000072042	RDH11	14	q24.1	67676801	67695814	-1.53017	0.125975	0.270876	FALSE	FALSE
12315	ENSG00000115170	ACVR1	2	q24.1	157736444	157875862	-1.53082	0.125813	0.270635	FALSE	FALSE
12316	ENSG00000273294	C1QTNF3-AMACR	5	p13.2	33987174	34124528	-1.53096	0.125779	0.270635	FALSE	FALSE
12317	ENSG00000002726	AOC1	7	q36.1	150824627	150861504	-1.53124	0.125711	0.270556	FALSE	FALSE
12318	ENSG00000108384	RAD51C	17	q22	58692573	58735611	-1.53199	0.125526	0.270305	FALSE	FALSE
12319	ENSG00000005175	RPAP3	12	q13.11	47661249	47706061	-1.53289	0.125303	0.269897	FALSE	FALSE
12320	ENSG00000120526	NUDCD1	8	q23.1	109240919	109334385	-1.53431	0.124954	0.26936	FALSE	FALSE
12321	ENSG00000132464	ENAM	4	q13.3	70628744	70686816	-1.53489	0.124811	0.269137	FALSE	FALSE
12322	ENSG00000186994	KANK3	19	p13.2	8322584	8343262	-1.53526	0.12472	0.269	FALSE	FALSE
12323	ENSG00000133657	ATP13A3	3	q29	194402672	194498364	-1.53577	0.124595	0.268802	FALSE	FALSE
12324	ENSG00000112335	SNX3	6	q21	108211222	108261260	-1.53636	0.12445	0.268525	FALSE	FALSE
12325	ENSG00000171202	TMEM126A	11	q14.1	85647967	85656547	-1.53641	0.124439	0.268525	FALSE	FALSE
12326	ENSG00000100024	UPB1	22	q11.23	24494107	24528390	-1.53687	0.124325	0.268398	FALSE	FALSE
12327	ENSG00000103540	CCP110	16	p12.3	19523811	19553408	-1.53733	0.124213	0.26823	FALSE	FALSE
12328	ENSG00000172889	EGFL7	9	q34.3	136658856	136672678	-1.53745	0.124183	0.2682	FALSE	FALSE
12329	ENSG00000101096	NFATC2	20	q13.2	51386957	51562831	-1.53746	0.12418	0.2682	FALSE	FALSE
12330	ENSG00000205277	MUC12	7	q22.1	100969623	101018949	-1.53768	0.124127	0.268151	FALSE	FALSE
12331	ENSG00000104974	LILRA1	19	q13.42	54593582	54602090	-1.53791	0.124071	0.268066	FALSE	FALSE
12332	ENSG00000185608	MRPL40	22	q11.21	19431902	19436075	-1.53813	0.124016	0.267983	FALSE	FALSE
12333	ENSG00000109381	ELF2	4	q31.1	139028112	139177218	-1.53813	0.124016	0.267983	FALSE	FALSE
12334	ENSG00000111554	MDM1	12	q15	68272443	68332381	-1.53815	0.124012	0.267983	FALSE	FALSE
12335	ENSG00000119013	NDUFB3	2	q33.1	201071433	201085750	-1.53959	0.123661	0.267447	FALSE	FALSE
12336	ENSG00000180530	NRIP1	21	q21.1	14961235	15065936	-1.53988	0.123589	0.267381	FALSE	FALSE
12337	ENSG00000053438	NNAT	20	q11.23	37521206	37523693	-1.54022	0.123507	0.267275	FALSE	FALSE
12338	ENSG00000163909	HEYL	1	p34.2	39624153	39639945	-1.54052	0.123433	0.267259	FALSE	FALSE
12339	ENSG00000187855	ASCL4	12	q23.3	107774385	107776644	-1.54106	0.123303	0.267014	FALSE	FALSE
12340	ENSG00000113719	ERGIC1	5	q35.1	172834275	172952685	-1.54114	0.123282	0.267014	FALSE	FALSE
12341	ENSG00000065054	SLC9A3R2	16	p13.3	2025356	2039026	-1.54136	0.123229	0.26696	FALSE	FALSE
12342	ENSG00000152377	SPOCK1	5	q31.2	136975298	137598379	-1.54147	0.123202	0.266939	FALSE	FALSE
12343	ENSG00000086619	ERO1B	1	q42.3	236215555	236281985	-1.54166	0.123156	0.266873	FALSE	FALSE
12344	ENSG00000117155	SSX2IP	1	p22.3	84643707	84690803	-1.54168	0.123152	0.266873	FALSE	FALSE
12345	ENSG00000161981	SNRNP25	16	p13.3	53010	57669	-1.54168	0.123151	0.266873	FALSE	FALSE
12346	ENSG00000012963	UBR7	14	q32.12	93207056	93229215	-1.54207	0.123056	0.266835	FALSE	FALSE
12347	ENSG00000104763	ASAH1	8	p22	18055992	18084998	-1.54325	0.122769	0.266321	FALSE	FALSE
12348	ENSG00000165898	ISCA2	14	q24.3	74493720	74497106	-1.54359	0.122687	0.266179	FALSE	FALSE
12349	ENSG00000087448	KLHL42	12	p11.22	27780020	27803040	-1.54382	0.122633	0.266096	FALSE	FALSE
12350	ENSG00000130300	PLVAP	19	p13.11	17351448	17377350	-1.54382	0.122631	0.266096	FALSE	FALSE
12351	ENSG00000186298	PPP1CC	12	q24.11	110719680	110742939	-1.54428	0.122521	0.265962	FALSE	FALSE
12352	ENSG00000179583	CIITA	16	p13.13	10866222	10943021	-1.54486	0.12238	0.265727	FALSE	FALSE
12353	ENSG00000213516	RBMXL1	1	p22.2	88979456	88992960	-1.54581	0.122151	0.265301	FALSE	FALSE
12354	ENSG00000196247	ZNF107	7	q11.21	64666083	64711582	-1.54584	0.122143	0.265301	FALSE	FALSE
12355	ENSG00000203857	HSD3B1	1	p12	119507198	119515054	-1.5459	0.122129	0.265301	FALSE	FALSE
12356	ENSG00000139549	DHH	12	q13.12	49086656	49094819	-1.54622	0.122051	0.265246	FALSE	FALSE
12357	ENSG00000103089	FA2H	16	q23.1	74712955	74774831	-1.5463	0.122033	0.265246	FALSE	FALSE
12358	ENSG00000129116	PALLD	4	q32.3	168497066	168928457	-1.54664	0.121949	0.265171	FALSE	FALSE
12359	ENSG00000104679	R3HCC1	8	p21.3	23270120	23296279	-1.54671	0.121934	0.265171	FALSE	FALSE
12360	ENSG00000144407	PTH2R	2	q34	208359714	208854503	-1.54676	0.121921	0.265171	FALSE	FALSE
12361	ENSG00000120659	TNFSF11	13	q14.11	42562736	42608013	-1.54723	0.121808	0.265019	FALSE	FALSE
12362	ENSG00000160180	TFF3	21	q22.3	42311667	42315651	-1.5478	0.12167	0.26479	FALSE	FALSE
12363	ENSG00000179240	GVQW3	11	q13.5	76381313	76414619	-1.54813	0.121591	0.264654	FALSE	FALSE
12364	ENSG00000140406	TLNRD1	15	q25.1	81000944	81005788	-1.54821	0.121572	0.264648	FALSE	FALSE
12365	ENSG00000008988	RPS20	8	q12.1	56067295	56074581	-1.54844	0.121517	0.264563	FALSE	FALSE
12366	ENSG00000168994	PXDC1	6	p25.2	3722614	3752026	-1.549	0.121382	0.264412	FALSE	FALSE
12367	ENSG00000157927	RADIL	7	p22.1	4797055	4883719	-1.54923	0.121326	0.264362	FALSE	FALSE
12368	ENSG00000113924	HGD	3	q13.33	120628173	120682571	-1.54974	0.121204	0.264194	FALSE	FALSE
12369	ENSG00000151838	CCDC175	14	q23.1	59504539	59576831	-1.5499	0.121165	0.264154	FALSE	FALSE
12370	ENSG00000164398	ACSL6	5	q31.1	131949973	132012243	-1.55069	0.120976	0.263883	FALSE	FALSE
12371	ENSG00000118690	ARMC2	6	q21	108848416	108974472	-1.55124	0.120843	0.263666	FALSE	FALSE
12372	ENSG00000178460	MCMDC2	8	q13.1	66870749	66922048	-1.55189	0.120688	0.263362	FALSE	FALSE
12373	ENSG00000242715	CCDC169	13	q13.3	36222008	36297840	-1.55223	0.120608	0.263223	FALSE	FALSE
12374	ENSG00000139318	DUSP6	12	q21.33	89347232	89353271	-1.55229	0.120593	0.263223	FALSE	FALSE
12375	ENSG00000156427	FGF18	5	q35.1	171419656	171457623	-1.55248	0.120547	0.263161	FALSE	FALSE
12376	ENSG00000171631	P2RY6	11	q13.4	73264505	73298617	-1.55298	0.120428	0.262937	FALSE	FALSE
12377	ENSG00000162639	HENMT1	1	p13.3	108648290	108661526	-1.55303	0.120416	0.262937	FALSE	FALSE
12378	ENSG00000174697	LEP	7	q32.1	128241284	128257628	-1.55308	0.120405	0.262937	FALSE	FALSE
12379	ENSG00000138744	NAAA	4	q21.1	75913657	75941051	-1.55348	0.120309	0.262783	FALSE	FALSE
12380	ENSG00000272573	MUSTN1	3	p21.1	52833114	52835219	-1.55386	0.120217	0.262675	FALSE	FALSE
12381	ENSG00000134548	SPX	12	p12.1	21526307	21541249	-1.55412	0.120155	0.262589	FALSE	FALSE
12382	ENSG00000100014	SPECC1L	22	q11.23	24270817	24417740	-1.55416	0.120147	0.262589	FALSE	FALSE
12383	ENSG00000143028	SYPL2	1	p13.3	109466628	109482137	-1.55448	0.12007	0.262474	FALSE	FALSE
12384	ENSG00000124459	ZNF45	19	q13.31	43912629	43935278	-1.55502	0.119942	0.262299	FALSE	FALSE
12385	ENSG00000038210	PI4K2B	4	p15.2	25233975	25279092	-1.55512	0.119918	0.262299	FALSE	FALSE
12386	ENSG00000177830	CHID1	11	p15.5	867860	915058	-1.5552	0.119899	0.262299	FALSE	FALSE
12387	ENSG00000137869	CYP19A1	15	q21.2	51208057	51338610	-1.55535	0.119863	0.262271	FALSE	FALSE
12388	ENSG00000126458	RRAS	19	q13.33	49635292	49640201	-1.55555	0.119814	0.262199	FALSE	FALSE
12389	ENSG00000164161	HHIP	4	q31.21	144646021	144745271	-1.55734	0.11939	0.261483	FALSE	FALSE
12390	ENSG00000227051	C14orf132	14	q32.2	96039324	96093889	-1.55764	0.119318	0.261397	FALSE	FALSE
12391	ENSG00000135392	DNAJC14	12	q13.2	55820960	55830824	-1.55777	0.119289	0.261367	FALSE	FALSE
12392	ENSG00000183114	FAM43B	1	p36.12	20552439	20555010	-1.55787	0.119263	0.261348	FALSE	FALSE
12393	ENSG00000162078	ZG16B	16	p13.3	2830169	2839585	-1.55808	0.119214	0.26131	FALSE	FALSE
12394	ENSG00000218336	TENM3	4	q34.3	182143987	182803024	-1.55817	0.119193	0.2613	FALSE	FALSE
12395	ENSG00000129028	THAP10	15	q23	70881342	70892785	-1.55855	0.119102	0.261171	FALSE	FALSE
12396	ENSG00000132837	DMGDH	5	q14.1	78997606	79236038	-1.55938	0.118907	0.260779	FALSE	FALSE
12397	ENSG00000141576	RNF157	17	q25.1	76142453	76240373	-1.5595	0.118879	0.260752	FALSE	FALSE
12398	ENSG00000120802	TMPO	12	q23.1	98515512	98550379	-1.5609	0.118548	0.260168	FALSE	FALSE
12399	ENSG00000145022	TCTA	3	p21.31	49412206	49416475	-1.56126	0.118462	0.260016	FALSE	FALSE
12400	ENSG00000149090	PAMR1	11	p13	35431823	35530300	-1.56251	0.118168	0.2595	FALSE	FALSE
12401	ENSG00000162669	HFM1	1	p22.2	91260766	91404869	-1.56287	0.118083	0.259377	FALSE	FALSE
12402	ENSG00000105501	SIGLEC5	19	q13.41	51611927	51645545	-1.56342	0.117955	0.259183	FALSE	FALSE
12403	ENSG00000144868	TMEM108	3	q22.1	133038391	133397792	-1.56356	0.117922	0.259145	FALSE	FALSE
12404	ENSG00000082781	ITGB5	3	q21.2	124761948	124901418	-1.56395	0.117829	0.258978	FALSE	FALSE
12405	ENSG00000214113	LYRM4	6	p25.1	5102593	5260939	-1.56435	0.117736	0.258809	FALSE	FALSE
12406	ENSG00000136319	TTC5	14	q11.2	20256558	20305994	-1.56568	0.117424	0.258263	FALSE	FALSE
12407	ENSG00000165338	HECTD2	10	q23.32	91409280	91514829	-1.56578	0.117399	0.258263	FALSE	FALSE
12408	ENSG00000171345	KRT19	17	q21.2	41523617	41528308	-1.56634	0.11727	0.258029	FALSE	FALSE
12409	ENSG00000104687	GSR	8	p12	30678061	30727999	-1.56665	0.117196	0.257902	FALSE	FALSE
12410	ENSG00000160883	HK3	5	q35.2	176880869	176899332	-1.56716	0.117077	0.257745	FALSE	FALSE
12411	ENSG00000187479	C11orf96	11	p11.2	43942505	43944338	-1.56798	0.116886	0.257394	FALSE	FALSE
12412	ENSG00000118257	NRP2	2	q33.3	205681990	205798133	-1.56909	0.116627	0.256928	FALSE	FALSE
12413	ENSG00000170500	LONRF2	2	q11.2	100273291	100322733	-1.56933	0.11657	0.256839	FALSE	FALSE
12414	ENSG00000130921	C12orf65	12	q24.31	123232916	123257959	-1.56965	0.116497	0.256747	FALSE	FALSE
12415	ENSG00000198130	HIBCH	2	q32.2	190189735	190344193	-1.56975	0.116473	0.25673	FALSE	FALSE
12416	ENSG00000165502	RPL36AL	14	q21.3	49618519	49620685	-1.57	0.116414	0.256635	FALSE	FALSE
12417	ENSG00000181004	BBS12	4	q27	122732702	122744943	-1.57048	0.116304	0.256463	FALSE	FALSE
12418	ENSG00000157657	ZNF618	9	q32	113876282	114056591	-1.57118	0.11614	0.256135	FALSE	FALSE
12419	ENSG00000069482	GAL	11	q13.2	68683779	68691175	-1.57133	0.116107	0.256135	FALSE	FALSE
12420	ENSG00000125510	OPRL1	20	q13.33	64080173	64100643	-1.57141	0.116087	0.256135	FALSE	FALSE
12421	ENSG00000035720	STAP1	4	q13.2	67558728	67607337	-1.57204	0.115941	0.255872	FALSE	FALSE
12422	ENSG00000196981	WDR5B	3	q21.1	122412332	122416051	-1.5725	0.115835	0.255673	FALSE	FALSE
12423	ENSG00000187037	GPR141	7	p14.1	37683796	37833788	-1.57322	0.115669	0.255375	FALSE	FALSE
12424	ENSG00000164609	SLU7	5	q33.3	160401641	160421711	-1.57364	0.115571	0.25523	FALSE	FALSE
12425	ENSG00000151500	THYN1	11	q25	134248279	134253370	-1.57368	0.115561	0.25523	FALSE	FALSE
12426	ENSG00000018236	CNTN1	12	q12	40692442	41072418	-1.57371	0.115555	0.25523	FALSE	FALSE
12427	ENSG00000120251	GRIA2	4	q32.1	157204182	157366075	-1.57409	0.115468	0.255176	FALSE	FALSE
12428	ENSG00000164591	MYOZ3	5	q33.1	150660874	150679365	-1.57456	0.115359	0.255005	FALSE	FALSE
12429	ENSG00000145907	G3BP1	5	q33.1	151771045	151812785	-1.57502	0.115251	0.254836	FALSE	FALSE
12430	ENSG00000203883	SOX18	20	q13.33	64047582	64049641	-1.57564	0.115108	0.254555	FALSE	FALSE
12431	ENSG00000189292	ALKAL2	2	p25.3	279558	288851	-1.57642	0.11493	0.25423	FALSE	FALSE
12432	ENSG00000116237	ICMT	1	p36.31	6221193	6235972	-1.57665	0.114877	0.254147	FALSE	FALSE
12433	ENSG00000268500	AC018755.2	19	q13.41	51612091	51646889	-1.57688	0.114823	0.254063	FALSE	FALSE
12434	ENSG00000114861	FOXP1	3	p13	70952817	71583993	-1.57787	0.114596	0.253666	FALSE	FALSE
12435	ENSG00000187323	DCC	18	q21.2	52340172	53535903	-1.57817	0.114527	0.253547	FALSE	FALSE
12436	ENSG00000164961	WASHC5	8	q24.13	125024260	125091840	-1.57841	0.114472	0.253494	FALSE	FALSE
12437	ENSG00000162604	TM2D1	1	p31.3	61681046	61725423	-1.57976	0.114163	0.25288	FALSE	FALSE
12438	ENSG00000075303	SLC25A40	7	q21.12	87833568	87876357	-1.57998	0.114111	0.252856	FALSE	FALSE
12439	ENSG00000021645	NRXN3	14	q24.3	78170373	79868290	-1.58007	0.114091	0.252856	FALSE	FALSE
12440	ENSG00000137414	FAM8A1	6	p22.3	17600355	17611719	-1.58016	0.11407	0.252856	FALSE	FALSE
12441	ENSG00000169490	TM2D2	8	p11.22	38988808	38996824	-1.58026	0.114048	0.252856	FALSE	FALSE
12442	ENSG00000196867	ZFP28	19	q13.43	56538948	56556810	-1.58027	0.114044	0.252856	FALSE	FALSE
12443	ENSG00000162490	DRAXIN	1	p36.22	11691729	11725857	-1.58028	0.114043	0.252856	FALSE	FALSE
12444	ENSG00000168333	PPDPFL	8	q11.21	49054311	49076090	-1.58044	0.114006	0.252856	FALSE	FALSE
12445	ENSG00000173641	HSPB7	1	p36.13	16014028	16019594	-1.58052	0.113988	0.252856	FALSE	FALSE
12446	ENSG00000155906	RMND1	6	q25.1	151404762	151452181	-1.58054	0.113984	0.252856	FALSE	FALSE
12447	ENSG00000120697	ALG5	13	q13.3	36949775	37000261	-1.58084	0.113915	0.252817	FALSE	FALSE
12448	ENSG00000137672	TRPC6	11	q22.1	101451564	101872562	-1.5811	0.113856	0.252719	FALSE	FALSE
12449	ENSG00000254087	LYN	8	q12.1	55879813	56014168	-1.58159	0.113742	0.252555	FALSE	FALSE
12450	ENSG00000118363	SPCS2	11	q13.4	74949247	74979031	-1.58166	0.113727	0.252555	FALSE	FALSE
12451	ENSG00000074201	CLNS1A	11	q14.1	77514936	77637805	-1.58179	0.113696	0.252555	FALSE	FALSE
12452	ENSG00000121749	TBC1D15	12	q21.1	71839707	71927248	-1.58386	0.113225	0.251704	FALSE	FALSE
12453	ENSG00000079246	XRCC5	2	q35	216107464	216206303	-1.5846	0.113057	0.251534	FALSE	FALSE
12454	ENSG00000135108	FBXO21	12	q24.22	117141988	117190531	-1.58523	0.112913	0.251283	FALSE	FALSE
12455	ENSG00000198046	ZNF667	19	q13.43	56439325	56478065	-1.58545	0.112865	0.251211	FALSE	FALSE
12456	ENSG00000095739	BAMBI	10	p12.1	28677342	28682939	-1.58551	0.112851	0.251211	FALSE	FALSE
12457	ENSG00000180549	FUT7	9	q34.3	137030174	137033010	-1.58553	0.112845	0.251211	FALSE	FALSE
12458	ENSG00000162068	NTN3	16	p13.3	2471499	2474145	-1.58569	0.11281	0.251211	FALSE	FALSE
12459	ENSG00000132406	TMEM128	4	p16.3	4235542	4248212	-1.58577	0.112791	0.251211	FALSE	FALSE
12460	ENSG00000244462	RBM12	20	q11.22	35648925	35664956	-1.58707	0.112496	0.250698	FALSE	FALSE
12461	ENSG00000064309	CDON	11	q24.2	125955796	126063335	-1.58752	0.112394	0.250542	FALSE	FALSE
12462	ENSG00000159433	STARD9	15	q15.2	42575659	42720981	-1.58771	0.112353	0.250484	FALSE	FALSE
12463	ENSG00000113263	ITK	5	q33.3	157142933	157255191	-1.58789	0.112312	0.250427	FALSE	FALSE
12464	ENSG00000228716	DHFR	5	q14.1	80626228	80654983	-1.58867	0.112135	0.250074	FALSE	FALSE
12465	ENSG00000004809	SLC22A16	6	q21	110424687	110476641	-1.58951	0.111946	0.249919	FALSE	FALSE
12466	ENSG00000141506	PIK3R5	17	p13.1	8878911	8965712	-1.59007	0.11182	0.249675	FALSE	FALSE
12467	ENSG00000176204	LRRTM4	2	p12	76747719	77593319	-1.59029	0.11177	0.249597	FALSE	FALSE
12468	ENSG00000145087	STXBP5L	3	q13.33	120908072	121424761	-1.59091	0.11163	0.24932	FALSE	FALSE
12469	ENSG00000151881	TMEM267	5	p12	43444252	43483893	-1.59102	0.111605	0.249299	FALSE	FALSE
12470	ENSG00000122783	CYREN	7	q33	135092363	135170795	-1.59116	0.111573	0.249261	FALSE	FALSE
12471	ENSG00000067560	RHOA	3	p21.31	49359145	49412998	-1.5914	0.111519	0.249176	FALSE	FALSE
12472	ENSG00000101440	ASIP	20	q11.22	34194569	34269344	-1.5915	0.111497	0.24916	FALSE	FALSE
12473	ENSG00000172057	ORMDL3	17	q21.1	39921041	39927601	-1.59266	0.111236	0.248716	FALSE	FALSE
12474	ENSG00000141469	SLC14A1	18	q12.3	45687025	45752520	-1.59279	0.111208	0.248687	FALSE	FALSE
12475	ENSG00000216937	CCDC7	10	p11.22	32446140	32882874	-1.59282	0.111202	0.248687	FALSE	FALSE
12476	ENSG00000151746	BICD1	12	p11.21	32106835	32383633	-1.59289	0.111186	0.248687	FALSE	FALSE
12477	ENSG00000054392	HHAT	1	q32.2	210328252	210676296	-1.59332	0.111089	0.248558	FALSE	FALSE
12478	ENSG00000106125	MINDY4	7	p14.3	30771417	30892387	-1.59378	0.110985	0.248429	FALSE	FALSE
12479	ENSG00000109943	CRTAM	11	q24.1	122838500	122872639	-1.59472	0.110775	0.248061	FALSE	FALSE
12480	ENSG00000174776	WDR49	3	q26.1	167478684	167653983	-1.5951	0.11069	0.248009	FALSE	FALSE
12481	ENSG00000166598	HSP90B1	12	q23.3	103930107	103953645	-1.5952	0.110667	0.247991	FALSE	FALSE
12482	ENSG00000138964	PARVG	22	q13.31	44172956	44219533	-1.59555	0.110588	0.247919	FALSE	FALSE
12483	ENSG00000112759	SLC29A1	6	p21.1	44219505	44234151	-1.59607	0.110473	0.247695	FALSE	FALSE
12484	ENSG00000108854	SMURF2	17	q24.1	64542295	64662068	-1.59627	0.110427	0.247627	FALSE	FALSE
12485	ENSG00000123124	WWP1	8	q21.3	86342738	86478420	-1.59655	0.110365	0.247556	FALSE	FALSE
12486	ENSG00000113595	TRIM23	5	q12.3	65589680	65625975	-1.59711	0.110241	0.247345	FALSE	FALSE
12487	ENSG00000109184	DCUN1D4	4	q12	51843000	51916837	-1.59714	0.110234	0.247345	FALSE	FALSE
12488	ENSG00000254553	AL033529.1	1	p35.1	32465057	32600792	-1.59746	0.110164	0.247276	FALSE	FALSE
12489	ENSG00000250709	CCDC169-SOHLH2	13	q13.3	36168794	36297842	-1.59956	0.109697	0.24633	FALSE	FALSE
12490	ENSG00000187109	NAP1L1	12	q21.2	76036587	76085033	-1.60026	0.109541	0.246013	FALSE	FALSE
12491	ENSG00000075131	TIPIN	15	q22.31	66336206	66386746	-1.60058	0.109471	0.245891	FALSE	FALSE
12492	ENSG00000139160	ETFBKMT	12	p11.21	31647160	31673114	-1.60096	0.109386	0.245769	FALSE	FALSE
12493	ENSG00000170837	GPR27	3	p13	71754050	71756496	-1.6011	0.109355	0.245734	FALSE	FALSE
12494	ENSG00000143951	WDPCP	2	p15	63121383	63827843	-1.60145	0.109277	0.245592	FALSE	FALSE
12495	ENSG00000137821	LRRC49	15	q23	70853239	71053657	-1.602	0.109156	0.245355	FALSE	FALSE
12496	ENSG00000052723	SIKE1	1	p13.2	114769479	114780685	-1.60235	0.109077	0.245211	FALSE	FALSE
12497	ENSG00000186132	C2orf76	2	q14.2	119302225	119366828	-1.60246	0.109054	0.245193	FALSE	FALSE
12498	ENSG00000049089	COL9A2	1	p34.2	40300487	40317813	-1.60299	0.108937	0.244964	FALSE	FALSE
12499	ENSG00000240694	PNMA2	8	p21.2	26504686	26514092	-1.60371	0.108778	0.244808	FALSE	FALSE
12500	ENSG00000182667	NTM	11	q25	131370478	132336822	-1.60397	0.10872	0.244783	FALSE	FALSE
12501	ENSG00000147853	AK3	9	p24.1	4709559	4742043	-1.60436	0.108635	0.244625	FALSE	FALSE
12502	ENSG00000125944	HNRNPR	1	p36.12	23303771	23344336	-1.60491	0.108515	0.244456	FALSE	FALSE
12503	ENSG00000143333	RGS16	1	q25.3	182598623	182604408	-1.60497	0.1085	0.244456	FALSE	FALSE
12504	ENSG00000134775	FHOD3	18	q12.2	36297714	36780055	-1.60519	0.108451	0.244382	FALSE	FALSE
12505	ENSG00000139304	PTPRQ	12	q21.31	80402178	80680271	-1.60619	0.108232	0.243989	FALSE	FALSE
12506	ENSG00000175097	RAG2	11	p12	36575574	36598279	-1.60659	0.108144	0.243826	FALSE	FALSE
12507	ENSG00000076242	MLH1	3	p22.2	36993332	37050918	-1.60708	0.108036	0.243651	FALSE	FALSE
12508	ENSG00000163697	APBB2	4	p13	40810027	41216714	-1.60775	0.107889	0.243388	FALSE	FALSE
12509	ENSG00000162949	CAPN13	2	p23.1	30722771	30820542	-1.6084	0.107748	0.243171	FALSE	FALSE
12510	ENSG00000198887	SMC5	9	q21.12	70258962	70354888	-1.60846	0.107734	0.243171	FALSE	FALSE
12511	ENSG00000171428	NAT1	8	p22	18170477	18223689	-1.6088	0.107659	0.243038	FALSE	FALSE
12512	ENSG00000085832	EPS15	1	p32.3	51354263	51519328	-1.60956	0.107493	0.242764	FALSE	FALSE
12513	ENSG00000105989	WNT2	7	q31.2	117275451	117323289	-1.6106	0.107267	0.242424	FALSE	FALSE
12514	ENSG00000204764	RANBP17	5	q35.1	170861870	171300015	-1.61098	0.107183	0.242268	FALSE	FALSE
12515	ENSG00000243449	C4orf48	4	p16.3	2041993	2043970	-1.61099	0.107181	0.242268	FALSE	FALSE
12516	ENSG00000180448	ARHGAP45	19	p13.3	1065923	1086628	-1.61099	0.107181	0.242268	FALSE	FALSE
12517	ENSG00000163673	DCLK3	3	p22.2	36712422	36764349	-1.61144	0.107085	0.242172	FALSE	FALSE
12518	ENSG00000181396	OGFOD3	17	q25.3	82389223	82418637	-1.61187	0.106991	0.242037	FALSE	FALSE
12519	ENSG00000176273	SLC35G1	10	q23.33	93893973	93956062	-1.6121	0.106941	0.241958	FALSE	FALSE
12520	ENSG00000114779	ABHD14B	3	p21.2	51968510	51983409	-1.61228	0.106901	0.241901	FALSE	FALSE
12521	ENSG00000175093	SPSB4	3	q23	141051402	141148611	-1.61254	0.106844	0.241833	FALSE	FALSE
12522	ENSG00000153822	KCNJ16	17	q24.3	70053429	70135608	-1.61291	0.106764	0.241693	FALSE	FALSE
12523	ENSG00000213973	ZNF99	19	p12	22752183	22784107	-1.61305	0.106734	0.241658	FALSE	FALSE
12524	ENSG00000128590	DNAJB9	7	q31.1	108569568	108574850	-1.61408	0.106511	0.24122	FALSE	FALSE
12525	ENSG00000100320	RBFOX2	22	q12.3	35738736	36028425	-1.6145	0.10642	0.241048	FALSE	FALSE
12526	ENSG00000139324	TMTC3	12	q21.32	88142296	88199887	-1.61469	0.106378	0.240986	FALSE	FALSE
12527	ENSG00000071246	VASH1	14	q24.3	76762189	76783015	-1.61477	0.106361	0.240983	FALSE	FALSE
12528	ENSG00000129757	CDKN1C	11	p15.4	2883213	2885773	-1.61516	0.106276	0.240858	FALSE	FALSE
12529	ENSG00000102189	EEA1	12	q22	92770637	92929331	-1.61568	0.106165	0.240639	FALSE	FALSE
12530	ENSG00000196465	MYL6B	12	q13.2	56152256	56159647	-1.61598	0.106099	0.240557	FALSE	FALSE
12531	ENSG00000163249	CCNYL1	2	q33.3	207711540	207761839	-1.61636	0.106016	0.240517	FALSE	FALSE
12532	ENSG00000149089	APIP	11	p13	34853094	34916499	-1.6173	0.105813	0.24011	FALSE	FALSE
12533	ENSG00000143036	SLC44A3	1	p21.3	94820342	94895246	-1.6176	0.105749	0.24	FALSE	FALSE
12534	ENSG00000168843	FSTL5	4	q32.2	161383897	162164035	-1.61799	0.105666	0.239844	FALSE	FALSE
12535	ENSG00000139679	LPAR6	13	q14.2	48389567	48444704	-1.6182	0.105619	0.239773	FALSE	FALSE
12536	ENSG00000203805	PLPP4	10	q26.12	120456954	120589855	-1.61844	0.105568	0.239724	FALSE	FALSE
12537	ENSG00000087338	GMCL1	2	p13.3	69829642	69881396	-1.61868	0.105515	0.239669	FALSE	FALSE
12538	ENSG00000104626	ERI1	8	p23.1	9002147	9116746	-1.61875	0.105502	0.239669	FALSE	FALSE
12539	ENSG00000174718	KIAA1551	12	p11.21	31959370	31993107	-1.61898	0.105451	0.239668	FALSE	FALSE
12540	ENSG00000204361	NXPE2	11	q23.3	114678386	114706933	-1.62145	0.104921	0.238836	FALSE	FALSE
12541	ENSG00000137801	THBS1	15	q14	39581079	39599466	-1.62175	0.104857	0.238748	FALSE	FALSE
12542	ENSG00000116752	BCAS2	1	p13.2	114567557	114581639	-1.62184	0.104837	0.238734	FALSE	FALSE
12543	ENSG00000213281	NRAS	1	p13.2	114704469	114716894	-1.62187	0.104832	0.238734	FALSE	FALSE
12544	ENSG00000177842	ZNF620	3	p22.1	40477131	40518736	-1.62259	0.104676	0.238436	FALSE	FALSE
12545	ENSG00000082212	ME2	18	q21.2	50878734	50954257	-1.62273	0.104647	0.238402	FALSE	FALSE
12546	ENSG00000120729	MYOT	5	q31.2	137867791	137887851	-1.6233	0.104525	0.238192	FALSE	FALSE
12547	ENSG00000267228	AC012254.2	18	q21.1	47108188	47176345	-1.62333	0.104519	0.238192	FALSE	FALSE
12548	ENSG00000176641	RNF152	18	q21.33	61808063	61894247	-1.62347	0.104489	0.238177	FALSE	FALSE
12549	ENSG00000196935	SRGAP1	12	q14.2	63844293	64162221	-1.6236	0.104461	0.238171	FALSE	FALSE
12550	ENSG00000180938	ZNF572	8	q24.13	124973298	124979389	-1.624	0.104376	0.238057	FALSE	FALSE
12551	ENSG00000176136	MC5R	18	p11.21	13824149	13827323	-1.62423	0.104326	0.238007	FALSE	FALSE
12552	ENSG00000108797	CNTNAP1	17	q21.2	42682613	42699814	-1.62568	0.104018	0.237472	FALSE	FALSE
12553	ENSG00000138385	SSB	2	q31.1	169791933	169812064	-1.62595	0.10396	0.237372	FALSE	FALSE
12554	ENSG00000187815	ZFP69	1	p34.2	40477215	40496343	-1.62604	0.10394	0.237361	FALSE	FALSE
12555	ENSG00000183340	JRKL	11	q21	96389989	96507574	-1.62776	0.103575	0.236729	FALSE	FALSE
12556	ENSG00000139977	NAA30	14	q22.3	57390544	57415917	-1.62794	0.103538	0.23671	FALSE	FALSE
12557	ENSG00000162882	HAAO	2	p21	42767089	42792593	-1.62838	0.103444	0.236529	FALSE	FALSE
12558	ENSG00000111879	FAM184A	6	q22.31	118959763	119149387	-1.62851	0.103418	0.236503	FALSE	FALSE
12559	ENSG00000164631	ZNF12	7	p22.1	6688433	6706923	-1.62891	0.103333	0.236342	FALSE	FALSE
12560	ENSG00000171681	ATF7IP	12	p13.1	14365632	14502935	-1.62902	0.103309	0.236321	FALSE	FALSE
12561	ENSG00000158488	CD1E	1	q23.1	158353696	158357553	-1.62933	0.103242	0.236235	FALSE	FALSE
12562	ENSG00000101751	POLI	18	q21.2	54269404	54321266	-1.63021	0.103057	0.235879	FALSE	FALSE
12563	ENSG00000178187	ZNF454	5	q35.3	178941191	178966433	-1.63051	0.102994	0.235783	FALSE	FALSE
12564	ENSG00000126773	PCNX4	14	q23.1	60091911	60169133	-1.63131	0.102824	0.235511	FALSE	FALSE
12565	ENSG00000173546	CSPG4	15	q24.2	75674322	75712848	-1.63163	0.102758	0.235395	FALSE	FALSE
12566	ENSG00000137880	GCHFR	15	q15.1	40764020	40767710	-1.63193	0.102694	0.235313	FALSE	FALSE
12567	ENSG00000173889	PHC3	3	q26.2	170086732	170181749	-1.63268	0.102535	0.235017	FALSE	FALSE
12568	ENSG00000080298	RFX3	9	p24.2	3218297	3526004	-1.63286	0.102499	0.235001	FALSE	FALSE
12569	ENSG00000081052	COL4A4	2	q36.3	227002711	227164453	-1.63308	0.102452	0.234926	FALSE	FALSE
12570	ENSG00000184838	PRR16	5	q23.1	120464278	120687332	-1.63337	0.102391	0.234885	FALSE	FALSE
12571	ENSG00000186047	DLEU7	13	q14.3	50711008	50843939	-1.63358	0.102347	0.234852	FALSE	FALSE
12572	ENSG00000006125	AP2B1	17	q12	35578046	35726409	-1.63368	0.102327	0.234839	FALSE	FALSE
12573	ENSG00000161929	SCIMP	17	p13.2	5208961	5234860	-1.63398	0.102263	0.234725	FALSE	FALSE
12574	ENSG00000167232	ZNF91	19	p12	23304991	23395560	-1.63405	0.102248	0.234725	FALSE	FALSE
12575	ENSG00000135336	ORC3	6	q15	87590067	87667453	-1.63413	0.102231	0.234725	FALSE	FALSE
12576	ENSG00000164949	GEM	8	q22.1	94249253	94262350	-1.63449	0.102156	0.234648	FALSE	FALSE
12577	ENSG00000187513	GJA4	1	p34.3	34792998	34795747	-1.63527	0.101993	0.23444	FALSE	FALSE
12578	ENSG00000156642	NPTN	15	q24.1	73560014	73634134	-1.63625	0.101788	0.234034	FALSE	FALSE
12579	ENSG00000020426	MNAT1	14	q23.1	60734742	60969953	-1.63692	0.101648	0.233781	FALSE	FALSE
12580	ENSG00000182700	IGIP	5	q31.3	140125935	140129392	-1.63723	0.101583	0.233696	FALSE	FALSE
12581	ENSG00000083544	TDRD3	13	q21.2	60396457	60573878	-1.63727	0.101575	0.233696	FALSE	FALSE
12582	ENSG00000004776	HSPB6	19	q13.12	35754569	35758079	-1.63752	0.101522	0.233622	FALSE	FALSE
12583	ENSG00000178445	GLDC	9	p24.1	6532464	6645783	-1.6377	0.101485	0.23357	FALSE	FALSE
12584	ENSG00000215218	UBE2QL1	5	p15.31	6448623	6494909	-1.6379	0.101442	0.233505	FALSE	FALSE
12585	ENSG00000132329	RAMP1	2	q37.3	237858893	237912114	-1.63828	0.101364	0.23339	FALSE	FALSE
12586	ENSG00000213694	S1PR3	9	q22.1	88990863	89005010	-1.63962	0.101085	0.232884	FALSE	FALSE
12587	ENSG00000041982	TNC	9	q33.1	115019578	115118257	-1.64112	0.100773	0.232228	FALSE	FALSE
12588	ENSG00000162775	RBM15	1	p13.3	110338506	110346681	-1.64113	0.100771	0.232228	FALSE	FALSE
12589	ENSG00000178053	MLF1	3	q25.32	158571163	158607252	-1.64139	0.100717	0.232167	FALSE	FALSE
12590	ENSG00000160321	ZNF208	19	p12	21932958	22010949	-1.64272	0.10044	0.231594	FALSE	FALSE
12591	ENSG00000050555	LAMC3	9	q34.12	131009082	131094473	-1.64287	0.10041	0.231592	FALSE	FALSE
12592	ENSG00000256825	AC026786.1	12	q24.33	133130984	133202369	-1.64362	0.100256	0.231268	FALSE	FALSE
12593	ENSG00000140848	CPNE2	16	q13	57092537	57148367	-1.6439	0.100197	0.231166	FALSE	FALSE
12594	ENSG00000104921	FCER2	19	p13.2	7688758	7702146	-1.64397	0.100183	0.231166	FALSE	FALSE
12595	ENSG00000138650	PCDH10	4	q28.3	133149315	133208606	-1.64592	0.0997804	0.23047	FALSE	FALSE
12596	ENSG00000084090	STARD7	2	q11.2	96184859	96208825	-1.64664	0.0996325	0.230225	FALSE	FALSE
12597	ENSG00000114480	GBE1	3	p12.2	81489699	81762161	-1.64679	0.0996004	0.230183	FALSE	FALSE
12598	ENSG00000167131	CCDC103	17	q21.31	44899142	44905390	-1.64725	0.0995067	0.230033	FALSE	FALSE
12599	ENSG00000125246	CLYBL	13	q32.3	99606669	99897134	-1.64736	0.0994846	0.230015	FALSE	FALSE
12600	ENSG00000077327	SPAG6	10	p12.2	22345445	22454224	-1.64976	0.0989915	0.229071	FALSE	FALSE
12601	ENSG00000174446	SNAPC5	15	q22.31	66490135	66497813	-1.65005	0.0989328	0.229011	FALSE	FALSE
12602	ENSG00000174946	GPR171	3	q25.1	151197832	151203201	-1.65013	0.0989171	0.229011	FALSE	FALSE
12603	ENSG00000091490	SEL1L3	4	p15.2	25747427	25863760	-1.65016	0.0989095	0.229011	FALSE	FALSE
12604	ENSG00000115290	GRB14	2	q24.3	164492812	164621848	-1.65039	0.0988642	0.228981	FALSE	FALSE
12605	ENSG00000114200	BCHE	3	q26.1	165772904	165837472	-1.65163	0.0986101	0.228548	FALSE	FALSE
12606	ENSG00000122884	P4HA1	10	q22.1	73007217	73096974	-1.65164	0.0986083	0.228548	FALSE	FALSE
12607	ENSG00000106266	SNX8	7	p22.3	2251770	2354318	-1.65216	0.098502	0.228396	FALSE	FALSE
12608	ENSG00000144711	IQSEC1	3	p25.1	12897220	13283281	-1.65241	0.0984504	0.228392	FALSE	FALSE
12609	ENSG00000120332	TNN	1	q25.1	175067858	175148066	-1.65252	0.0984284	0.228389	FALSE	FALSE
12610	ENSG00000145284	SCD5	4	q21.22	82629539	82798857	-1.65302	0.0983273	0.228188	FALSE	FALSE
12611	ENSG00000114904	NEK4	3	p21.1	52708449	52770949	-1.65347	0.0982346	0.228071	FALSE	FALSE
12612	ENSG00000115665	SLC5A7	2	q12.3	107986523	108013994	-1.65349	0.0982309	0.228071	FALSE	FALSE
12613	ENSG00000254415	SIGLEC14	19	q13.41	51642553	51646801	-1.65385	0.0981589	0.228026	FALSE	FALSE
12614	ENSG00000169762	TAPT1	4	p15.32	16160505	16227410	-1.6546	0.0980051	0.227702	FALSE	FALSE
12615	ENSG00000182103	FAM181B	11	q14.1	82729941	82733864	-1.65483	0.0979594	0.227628	FALSE	FALSE
12616	ENSG00000105499	PLA2G4C	19	q13.33	48047843	48110817	-1.65572	0.0977782	0.227369	FALSE	FALSE
12617	ENSG00000116785	CFHR3	1	q31.3	196774795	196795406	-1.65602	0.0977171	0.227294	FALSE	FALSE
12618	ENSG00000249624	AP000295.1	21	q22.11	33229901	33297160	-1.65819	0.0972783	0.226371	FALSE	FALSE
12619	ENSG00000180592	SKIDA1	10	p12.31	21513478	21526368	-1.65842	0.0972324	0.226297	FALSE	FALSE
12620	ENSG00000124232	RBPJL	20	q13.12	45306851	45317824	-1.65853	0.0972102	0.226282	FALSE	FALSE
12621	ENSG00000214357	NEURL1B	5	q35.1	172641266	172691540	-1.65965	0.0969856	0.225918	FALSE	FALSE
12622	ENSG00000074621	SLC24A1	15	q22.31	65611366	65660995	-1.65987	0.0969402	0.225844	FALSE	FALSE
12623	ENSG00000089335	ZNF302	19	q13.11	34677639	34686397	-1.66048	0.0968182	0.225625	FALSE	FALSE
12624	ENSG00000169604	ANTXR1	2	p13.3	69013178	69249327	-1.66056	0.0968016	0.225619	FALSE	FALSE
12625	ENSG00000184922	FMNL1	17	q21.31	45221444	45247320	-1.66075	0.0967635	0.225563	FALSE	FALSE
12626	ENSG00000164574	GALNT10	5	q33.2	154190730	154420984	-1.661	0.0967132	0.225478	FALSE	FALSE
12627	ENSG00000171724	VAT1L	16	q23.1	77788530	77980107	-1.66155	0.0966033	0.225319	FALSE	FALSE
12628	ENSG00000175130	MARCKSL1	1	p35.1	32333832	32336379	-1.66161	0.09659	0.225319	FALSE	FALSE
12629	ENSG00000136051	WASHC4	12	q23.3	105107324	105169134	-1.66179	0.0965552	0.225305	FALSE	FALSE
12630	ENSG00000042832	TG	8	q24.22	132866958	133134903	-1.66214	0.0964843	0.225172	FALSE	FALSE
12631	ENSG00000147592	LACTB2	8	q13.3	70635318	70669174	-1.66351	0.0962098	0.224629	FALSE	FALSE
12632	ENSG00000187792	ZNF70	22	q11.23	23738678	23751092	-1.66359	0.0961949	0.224626	FALSE	FALSE
12633	ENSG00000164346	NSA2	5	q13.3	74766991	74780113	-1.66388	0.096137	0.224523	FALSE	FALSE
12634	ENSG00000170584	NUDCD2	5	q34	163446526	163460140	-1.66407	0.0960975	0.224464	FALSE	FALSE
12635	ENSG00000155330	C16orf87	16	q11.2	46796607	46831411	-1.66428	0.0960562	0.2244	FALSE	FALSE
12636	ENSG00000118849	RARRES1	3	q25.32	158696892	158732696	-1.6644	0.0960329	0.224378	FALSE	FALSE
12637	ENSG00000162804	SNED1	2	q37.3	240998838	241095568	-1.6646	0.0959916	0.224346	FALSE	FALSE
12638	ENSG00000170860	LSM3	3	p25.1	14178358	14201119	-1.665	0.0959118	0.224224	FALSE	FALSE
12639	ENSG00000196358	NTNG2	9	q34.13	132161676	132244534	-1.6653	0.0958524	0.224118	FALSE	FALSE
12640	ENSG00000032742	IFT88	13	q12.11	20567069	20691437	-1.6659	0.0957337	0.223873	FALSE	FALSE
12641	ENSG00000068784	SRBD1	2	p21	45388680	45612165	-1.667	0.0955149	0.22349	FALSE	FALSE
12642	ENSG00000168899	VAMP5	2	p11.2	85584408	85593412	-1.66706	0.0955027	0.22349	FALSE	FALSE
12643	ENSG00000103485	QPRT	16	p11.2	29679008	29698699	-1.66714	0.0954863	0.223488	FALSE	FALSE
12644	ENSG00000167637	ZNF283	19	q13.31	43827292	43852017	-1.66722	0.0954713	0.223486	FALSE	FALSE
12645	ENSG00000163110	PDLIM5	4	q22.3	94451857	94668227	-1.6678	0.0953547	0.223277	FALSE	FALSE
12646	ENSG00000134986	NREP	5	q22.1	111662621	111997464	-1.66804	0.0953068	0.223197	FALSE	FALSE
12647	ENSG00000161040	FBXL13	7	q22.1	102813230	103074843	-1.66845	0.0952273	0.22308	FALSE	FALSE
12648	ENSG00000271741	AC114490.2	1	p34.3	34981533	35031741	-1.66968	0.0949833	0.222569	FALSE	FALSE
12649	ENSG00000166446	CDYL2	16	q23.2	80597906	80804329	-1.67003	0.0949137	0.222462	FALSE	FALSE
12650	ENSG00000148803	FUOM	10	q26.3	133355154	133358035	-1.67005	0.0949099	0.222462	FALSE	FALSE
12651	ENSG00000113296	THBS4	5	q14.1	79991311	80083287	-1.67076	0.0947696	0.222262	FALSE	FALSE
12652	ENSG00000183549	ACSM5	16	p12.3	20409534	20441336	-1.67111	0.0946999	0.22213	FALSE	FALSE
12653	ENSG00000153064	BANK1	4	q24	101411286	102074812	-1.67113	0.0946955	0.22213	FALSE	FALSE
12654	ENSG00000255072	PIGY	4	q22.1	88521573	88521789	-1.67132	0.0946575	0.222095	FALSE	FALSE
12655	ENSG00000149506	ZP1	11	q12.2	60867562	60875693	-1.67234	0.0944572	0.221658	FALSE	FALSE
12656	ENSG00000102543	CDADC1	13	q14.2	49247925	49293485	-1.67267	0.0943914	0.221632	FALSE	FALSE
12657	ENSG00000164199	ADGRV1	5	q14.3	90529344	91164437	-1.67269	0.0943881	0.221632	FALSE	FALSE
12658	ENSG00000164483	SAMD3	6	q23.1	130144315	130365425	-1.67303	0.094322	0.221533	FALSE	FALSE
12659	ENSG00000123453	SARDH	9	q34.2	133663560	133739955	-1.67327	0.0942747	0.221454	FALSE	FALSE
12660	ENSG00000217128	FNIP1	5	q31.1	131641714	131797063	-1.67369	0.094192	0.221292	FALSE	FALSE
12661	ENSG00000144061	NPHP1	2	q13	110122311	110205066	-1.67387	0.0941568	0.221242	FALSE	FALSE
12662	ENSG00000117586	TNFSF4	1	q25.1	173183734	173207313	-1.67418	0.094096	0.221131	FALSE	FALSE
12663	ENSG00000114631	PODXL2	3	q21.3	127629181	127672809	-1.67471	0.0939915	0.22095	FALSE	FALSE
12664	ENSG00000257727	CNPY2	12	q13.3	56309842	56316336	-1.67478	0.0939783	0.22095	FALSE	FALSE
12665	ENSG00000117448	AKR1A1	1	p34.1	45550543	45570049	-1.67482	0.0939703	0.22095	FALSE	FALSE
12666	ENSG00000144476	ACKR3	2	q37.3	236567787	236582358	-1.67543	0.0938491	0.220743	FALSE	FALSE
12667	ENSG00000163806	SPDYA	2	p23.2	28782517	28850611	-1.67549	0.0938385	0.220743	FALSE	FALSE
12668	ENSG00000134323	MYCN	2	p24.3	15940564	15947007	-1.67579	0.0937799	0.220677	FALSE	FALSE
12669	ENSG00000124243	BCAS4	20	q13.13	50794894	50882676	-1.67648	0.0936443	0.220449	FALSE	FALSE
12670	ENSG00000109339	MAPK10	4	q21.3	85990007	86594625	-1.67711	0.0935212	0.220229	FALSE	FALSE
12671	ENSG00000083535	PIBF1	13	q21.33	72782059	73016461	-1.67743	0.0934592	0.220115	FALSE	FALSE
12672	ENSG00000172551	MUCL1	12	q13.2	54830519	54858393	-1.67775	0.0933967	0.220032	FALSE	FALSE
12673	ENSG00000077097	TOP2B	3	p24.2	25597905	25664907	-1.6779	0.0933658	0.219991	FALSE	FALSE
12674	ENSG00000267041	ZNF850	19	q13.12	36714383	36772825	-1.67815	0.0933183	0.219943	FALSE	FALSE
12675	ENSG00000143786	CNIH3	1	q42.12	224434660	224740549	-1.6784	0.0932681	0.219857	FALSE	FALSE
12676	ENSG00000134013	LOXL2	8	p21.3	23297189	23425328	-1.67852	0.093246	0.219837	FALSE	FALSE
12677	ENSG00000241127	YAE1	7	p14.1	39566376	39610320	-1.67861	0.093228	0.219827	FALSE	FALSE
12678	ENSG00000184709	LRRC26	9	q34.3	137168758	137170051	-1.67907	0.0931381	0.219743	FALSE	FALSE
12679	ENSG00000183576	SETD3	14	q32.2	99397746	99480889	-1.67919	0.0931151	0.219721	FALSE	FALSE
12680	ENSG00000204604	ZNF468	19	q13.41	52838008	52890375	-1.68005	0.0929484	0.21952	FALSE	FALSE
12681	ENSG00000256294	ZNF225	19	q13.31	44112181	44134816	-1.68019	0.0929204	0.219486	FALSE	FALSE
12682	ENSG00000198855	FICD	12	q23.3	108515185	108525837	-1.68052	0.0928564	0.219367	FALSE	FALSE
12683	ENSG00000183813	CCR4	3	p22.3	32951574	32956349	-1.68053	0.0928538	0.219367	FALSE	FALSE
12684	ENSG00000136783	NIPSNAP3A	9	q31.1	104747688	104760122	-1.6808	0.0928016	0.219333	FALSE	FALSE
12685	ENSG00000198734	F5	1	q24.2	169514166	169586588	-1.6811	0.0927433	0.219259	FALSE	FALSE
12686	ENSG00000138095	LRPPRC	2	p21	43886508	43996005	-1.68119	0.0927251	0.219249	FALSE	FALSE
12687	ENSG00000104205	SGK3	8	q13.1	66667596	66862022	-1.68198	0.0925726	0.218952	FALSE	FALSE
12688	ENSG00000164902	PHAX	5	q23.2	126600268	126627252	-1.68233	0.092504	0.218822	FALSE	FALSE
12689	ENSG00000197410	DCHS2	4	q31.3	154231742	154495570	-1.68253	0.092466	0.218764	FALSE	FALSE
12690	ENSG00000137814	HAUS2	15	q15.2	42548810	42569994	-1.68254	0.0924646	0.218764	FALSE	FALSE
12691	ENSG00000162849	KIF26B	1	q44	245154985	245709431	-1.68299	0.0923778	0.218684	FALSE	FALSE
12692	ENSG00000198780	FAM169A	5	q13.3	74777574	74866951	-1.68337	0.0923031	0.218591	FALSE	FALSE
12693	ENSG00000133424	LARGE1	22	q12.3	33162226	33922841	-1.68427	0.0921298	0.218282	FALSE	FALSE
12694	ENSG00000149575	SCN2B	11	q23.3	118161951	118176673	-1.68461	0.092063	0.218162	FALSE	FALSE
12695	ENSG00000136824	SMC2	9	q31.1	104094260	104141417	-1.68469	0.0920493	0.218161	FALSE	FALSE
12696	ENSG00000197943	PLCG2	16	q23.3	81739097	81962693	-1.68488	0.0920119	0.218137	FALSE	FALSE
12697	ENSG00000253250	C8orf88	8	q21.3	90958637	90985257	-1.6853	0.0919306	0.217976	FALSE	FALSE
12698	ENSG00000162739	SLAMF6	1	q23.3	160485030	160523262	-1.68542	0.0919076	0.217953	FALSE	FALSE
12699	ENSG00000143653	SCCPDH	1	q44	246724047	246768137	-1.68585	0.0918243	0.21782	FALSE	FALSE
12700	ENSG00000133110	POSTN	13	q13.3	37562583	37598844	-1.68603	0.0917909	0.217773	FALSE	FALSE
12701	ENSG00000102879	CORO1A	16	p11.2	30182827	30189076	-1.68628	0.0917424	0.21769	FALSE	FALSE
12702	ENSG00000183665	TRMT12	8	q24.13	124450820	124462150	-1.68642	0.0917148	0.217656	FALSE	FALSE
12703	ENSG00000010295	IFFO1	12	p13.31	6538375	6556083	-1.68755	0.0914967	0.21733	FALSE	FALSE
12704	ENSG00000155313	USP25	21	q21.1	15730025	15880069	-1.68951	0.091121	0.216597	FALSE	FALSE
12705	ENSG00000116874	WARS2	1	p12	119031216	119140671	-1.6899	0.0910469	0.216548	FALSE	FALSE
12706	ENSG00000128594	LRRC4	7	q32.1	128027071	128032107	-1.68994	0.0910401	0.216548	FALSE	FALSE
12707	ENSG00000165478	HEPACAM	11	q24.2	124919193	124936412	-1.68995	0.0910373	0.216548	FALSE	FALSE
12708	ENSG00000057608	GDI2	10	p15.1	5765223	5842132	-1.69008	0.0910132	0.216548	FALSE	FALSE
12709	ENSG00000120265	PCMT1	6	q25.1	149749443	149811420	-1.69067	0.0909002	0.216326	FALSE	FALSE
12710	ENSG00000112619	PRPH2	6	p21.1	42696600	42722574	-1.69158	0.090726	0.216032	FALSE	FALSE
12711	ENSG00000188984	AADACL3	1	p36.21	12716115	12728759	-1.69168	0.0907071	0.216026	FALSE	FALSE
12712	ENSG00000111490	TBC1D30	12	q14.3	64780516	64881032	-1.69231	0.0905868	0.215867	FALSE	FALSE
12713	ENSG00000152558	TMEM123	11	q22.2	102396332	102470384	-1.69275	0.0905035	0.2157	FALSE	FALSE
12714	ENSG00000072110	ACTN1	14	q24.1	68874143	68979440	-1.6945	0.0901703	0.214938	FALSE	FALSE
12715	ENSG00000231887	PRH1	12	p13.2	10824960	11171608	-1.69455	0.0901605	0.214938	FALSE	FALSE
12716	ENSG00000107551	RASSF4	10	q11.21	44959407	44995891	-1.69461	0.0901489	0.214938	FALSE	FALSE
12717	ENSG00000214413	BBIP1	10	q25.2	110898730	110919274	-1.69516	0.0900458	0.214768	FALSE	FALSE
12718	ENSG00000155660	PDIA4	7	q36.1	149003062	149028641	-1.69524	0.0900307	0.214763	FALSE	FALSE
12719	ENSG00000181019	NQO1	16	q22.1	69706996	69726951	-1.69684	0.0897261	0.2141	FALSE	FALSE
12720	ENSG00000196196	HRCT1	9	p13.3	35906192	35907141	-1.69705	0.0896875	0.214039	FALSE	FALSE
12721	ENSG00000104093	DMXL2	15	q21.2	51447711	51622833	-1.69709	0.0896794	0.214039	FALSE	FALSE
12722	ENSG00000150459	SAP18	13	q12.11	21140514	21149084	-1.69714	0.0896702	0.214039	FALSE	FALSE
12723	ENSG00000165383	LRRC18	10	q11.23	48909483	48914232	-1.69752	0.0895986	0.213954	FALSE	FALSE
12724	ENSG00000129965	INS-IGF2	11	p15.5	2132538	2161209	-1.69773	0.0895581	0.213934	FALSE	FALSE
12725	ENSG00000149582	TMEM25	11	q23.3	118531041	118547280	-1.69779	0.089547	0.213934	FALSE	FALSE
12726	ENSG00000134871	COL4A2	13	q34	110305812	110513209	-1.69795	0.0895181	0.213919	FALSE	FALSE
12727	ENSG00000187994	RINL	19	q13.2	38867834	38878279	-1.69806	0.0894972	0.213901	FALSE	FALSE
12728	ENSG00000169862	CTNND2	5	p15.2	10971840	11904043	-1.6984	0.0894325	0.213778	FALSE	FALSE
12729	ENSG00000106399	RPA3	7	p21.3	7636518	7718607	-1.69966	0.0891943	0.213274	FALSE	FALSE
12730	ENSG00000136011	STAB2	12	q23.3	103587273	103766727	-1.69968	0.0891916	0.213274	FALSE	FALSE
12731	ENSG00000163637	PRICKLE2	3	p14.1	64092242	64445476	-1.70049	0.0890396	0.212997	FALSE	FALSE
12732	ENSG00000196776	CD47	3	q13.12	108043094	108091862	-1.70061	0.0890165	0.212973	FALSE	FALSE
12733	ENSG00000123444	KBTBD4	11	p11.2	47572197	47579015	-1.70125	0.0888956	0.212746	FALSE	FALSE
12734	ENSG00000160932	LY6E	8	q24.3	143017982	143023832	-1.70254	0.0886546	0.212217	FALSE	FALSE
12735	ENSG00000205670	SMIM11A	21	q22.11	34375480	34407866	-1.70274	0.0886167	0.212173	FALSE	FALSE
12736	ENSG00000116161	CACYBP	1	q25.1	174999163	175011715	-1.70376	0.0884253	0.211784	FALSE	FALSE
12737	ENSG00000198682	PAPSS2	10	q23.2	87659613	87747705	-1.70493	0.0882066	0.211411	FALSE	FALSE
12738	ENSG00000104325	DECR1	8	q21.3	90001405	90052092	-1.70528	0.0881424	0.211288	FALSE	FALSE
12739	ENSG00000138767	CNOT6L	4	q21.1	77713387	77819615	-1.70542	0.0881156	0.211255	FALSE	FALSE
12740	ENSG00000150457	LATS2	13	q12.11	20973032	21061547	-1.70571	0.088062	0.211189	FALSE	FALSE
12741	ENSG00000178913	TAF7	5	q31.3	141260225	141320821	-1.7066	0.0878956	0.210853	FALSE	FALSE
12742	ENSG00000198626	RYR2	1	q43	237042205	237833988	-1.7075	0.0877298	0.210549	FALSE	FALSE
12743	ENSG00000105926	MPP6	7	p15.3	24573268	24694193	-1.7081	0.0876184	0.210313	FALSE	FALSE
12744	ENSG00000116096	SPR	2	p13.2	72887360	72892158	-1.70811	0.0876159	0.210313	FALSE	FALSE
12745	ENSG00000178537	SLC25A20	3	p21.31	48856931	48898993	-1.7083	0.0875806	0.210284	FALSE	FALSE
12746	ENSG00000160221	GATD3A	21	q22.3	44133605	44210114	-1.70871	0.0875043	0.210132	FALSE	FALSE
12747	ENSG00000144320	LNPK	2	q31.1	175923892	176002839	-1.70884	0.0874801	0.210106	FALSE	FALSE
12748	ENSG00000100219	XBP1	22	q12.1	28794555	28800597	-1.7095	0.0873589	0.209909	FALSE	FALSE
12749	ENSG00000113211	PCDHB6	5	q31.3	141150022	141153287	-1.70955	0.0873496	0.209909	FALSE	FALSE
12750	ENSG00000104972	LILRB1	19	q13.42	54617158	54637528	-1.7102	0.0872289	0.20972	FALSE	FALSE
12751	ENSG00000186522	SEPT10	2	q13	109542982	109614206	-1.71045	0.087182	0.209639	FALSE	FALSE
12752	ENSG00000088882	CPXM1	20	p13	2794069	2800637	-1.71064	0.0871467	0.209585	FALSE	FALSE
12753	ENSG00000072401	UBE2D1	10	q21.1	58334975	58370753	-1.71237	0.0868288	0.209003	FALSE	FALSE
12754	ENSG00000181610	MRPS23	17	q22	57834781	57850056	-1.71256	0.0867935	0.208953	FALSE	FALSE
12755	ENSG00000138028	CGREF1	2	p23.3	27098889	27119115	-1.71262	0.0867827	0.208953	FALSE	FALSE
12756	ENSG00000139330	KERA	12	q21.33	91050491	91057983	-1.71269	0.0867699	0.208953	FALSE	FALSE
12757	ENSG00000090554	FLT3LG	19	q13.33	49474207	49486231	-1.71318	0.0866795	0.208835	FALSE	FALSE
12758	ENSG00000117245	KIF17	1	p36.12	20664014	20718017	-1.71325	0.0866659	0.208833	FALSE	FALSE
12759	ENSG00000153820	SPHKAP	2	q36.3	227979950	228181645	-1.71519	0.0863101	0.208193	FALSE	FALSE
12760	ENSG00000121410	A1BG	19	q13.43	58345178	58353499	-1.71529	0.086292	0.20818	FALSE	FALSE
12761	ENSG00000172578	KLHL6	3	q27.1	183487531	183555689	-1.71533	0.0862849	0.20818	FALSE	FALSE
12762	ENSG00000175279	CENPS	1	p36.22	10430443	10442809	-1.71564	0.0862275	0.208087	FALSE	FALSE
12763	ENSG00000168743	NPNT	4	q24	105894775	106004027	-1.71619	0.0861271	0.207938	FALSE	FALSE
12764	ENSG00000198924	DCLRE1A	10	q25.3	113834725	113854383	-1.71663	0.086047	0.207807	FALSE	FALSE
12765	ENSG00000149571	KIRREL3	11	q24.2	126423359	127003460	-1.71667	0.0860389	0.207807	FALSE	FALSE
12766	ENSG00000136099	PCDH8	13	q14.3	52842889	52848641	-1.71717	0.0859477	0.207629	FALSE	FALSE
12767	ENSG00000165028	NIPSNAP3B	9	q31.1	104764157	104777457	-1.71787	0.0858206	0.207384	FALSE	FALSE
12768	ENSG00000131018	SYNE1	6	q25.2	152121684	152637801	-1.71804	0.08579	0.207349	FALSE	FALSE
12769	ENSG00000106605	BLVRA	7	p13	43758680	43807342	-1.71813	0.0857734	0.207349	FALSE	FALSE
12770	ENSG00000213047	DENND1B	1	q31.3	197504748	197775696	-1.71832	0.0857381	0.207308	FALSE	FALSE
12771	ENSG00000124786	SLC35B3	6	p24.3	8411463	8435611	-1.7193	0.0855602	0.207002	FALSE	FALSE
12772	ENSG00000159339	PADI4	1	p36.13	17308195	17364004	-1.71971	0.0854849	0.206851	FALSE	FALSE
12773	ENSG00000114331	ACAP2	3	q29	195274736	195443078	-1.71993	0.0854456	0.206818	FALSE	FALSE
12774	ENSG00000100271	TTLL1	22	q13.2	43039644	43089428	-1.72093	0.0852634	0.20647	FALSE	FALSE
12775	ENSG00000087460	GNAS	20	q13.32	58839718	58911192	-1.72095	0.085259	0.20647	FALSE	FALSE
12776	ENSG00000171757	LRRC34	3	q26.2	169793428	169812986	-1.72193	0.0850814	0.206183	FALSE	FALSE
12777	ENSG00000270316	BORCS7-ASMT	10	q24.32	102854272	102901899	-1.72243	0.0849919	0.206059	FALSE	FALSE
12778	ENSG00000169508	GPR183	13	q32.3	99294530	99307405	-1.72313	0.084865	0.205852	FALSE	FALSE
12779	ENSG00000173269	MMRN2	10	q23.2	86935540	86969481	-1.7236	0.0847798	0.205762	FALSE	FALSE
12780	ENSG00000132465	JCHAIN	4	q13.3	70655541	70681817	-1.72409	0.0846923	0.205641	FALSE	FALSE
12781	ENSG00000116574	RHOU	1	q42.13	228735077	228746669	-1.72499	0.0845296	0.205277	FALSE	FALSE
12782	ENSG00000072858	SIDT1	3	q13.2	113532296	113629578	-1.72513	0.0845036	0.205245	FALSE	FALSE
12783	ENSG00000124422	USP22	17	p11.2	20999593	21043760	-1.72584	0.0843756	0.204996	FALSE	FALSE
12784	ENSG00000269891	ARHGAP19-SLIT1	10	q24.1	97153045	97292637	-1.72587	0.0843708	0.204996	FALSE	FALSE
12785	ENSG00000180801	ARSJ	4	q26	113900284	113979727	-1.72598	0.0843515	0.204996	FALSE	FALSE
12786	ENSG00000126814	TRMT5	14	q23.1	60971451	60981358	-1.72601	0.0843458	0.204996	FALSE	FALSE
12787	ENSG00000163564	PYHIN1	1	q23.1	158930796	158977054	-1.72645	0.0842662	0.204884	FALSE	FALSE
12788	ENSG00000175084	DES	2	q35	219418377	219426739	-1.72665	0.0842306	0.204884	FALSE	FALSE
12789	ENSG00000122035	RASL11A	13	q12.2	27270327	27273690	-1.72736	0.0841025	0.204671	FALSE	FALSE
12790	ENSG00000172456	FGGY	1	p32.1	59296638	59810647	-1.72747	0.0840841	0.204657	FALSE	FALSE
12791	ENSG00000152953	STK32B	4	p16.2	5051442	5500998	-1.72881	0.0838431	0.204219	FALSE	FALSE
12792	ENSG00000164930	FZD6	8	q22.3	103298433	103332866	-1.73051	0.0835395	0.203668	FALSE	FALSE
12793	ENSG00000198862	LTN1	21	q21.3	28928144	28992956	-1.73059	0.0835251	0.203664	FALSE	FALSE
12794	ENSG00000119820	YIPF4	2	p22.3	32277910	32316594	-1.73064	0.0835162	0.203664	FALSE	FALSE
12795	ENSG00000106392	C1GALT1	7	p22.1	7156934	7248651	-1.73119	0.0834187	0.2035	FALSE	FALSE
12796	ENSG00000172752	COL6A5	3	q22.1	130345516	130484844	-1.73244	0.0831946	0.203196	FALSE	FALSE
12797	ENSG00000185818	NAT8L	4	p16.3	2059512	2069089	-1.73289	0.0831144	0.203061	FALSE	FALSE
12798	ENSG00000136840	ST6GALNAC4	9	q34.11	127907886	127917038	-1.73298	0.0831	0.203057	FALSE	FALSE
12799	ENSG00000163879	DNALI1	1	p34.3	37556919	37566857	-1.73409	0.0829025	0.202688	FALSE	FALSE
12800	ENSG00000128487	SPECC1	17	p11.2	20009344	20319026	-1.73461	0.0828098	0.202501	FALSE	FALSE
12801	ENSG00000186854	TRABD2A	2	p11.2	84821650	84907008	-1.73476	0.0827835	0.202485	FALSE	FALSE
12802	ENSG00000184601	C14orf180	14	q32.33	104579684	104590515	-1.73515	0.0827134	0.202357	FALSE	FALSE
12803	ENSG00000176022	B3GALT6	1	p36.33	1232226	1235041	-1.73552	0.0826487	0.202229	FALSE	FALSE
12804	ENSG00000114786	ABHD14A-ACY1	3	p21.2	51974706	51989183	-1.73594	0.0825742	0.202139	FALSE	FALSE
12805	ENSG00000122025	FLT3	13	q12.2	28003274	28100592	-1.73664	0.0824506	0.201867	FALSE	FALSE
12806	ENSG00000147642	SYBU	8	q23.2	109573978	109691791	-1.73747	0.0823041	0.201538	FALSE	FALSE
12807	ENSG00000197566	ZNF624	17	p11.2	16620737	16653856	-1.73781	0.0822438	0.201452	FALSE	FALSE
12808	ENSG00000184260	HIST2H2AC	1	q21.2	149886975	149887364	-1.7379	0.082228	0.201445	FALSE	FALSE
12809	ENSG00000127472	PLA2G5	1	p36.13	20028179	20091190	-1.73813	0.0821875	0.201406	FALSE	FALSE
12810	ENSG00000108823	SGCA	17	q21.33	50164214	50175931	-1.73877	0.0820746	0.20122	FALSE	FALSE
12811	ENSG00000176293	ZNF135	19	q13.43	58059239	58086310	-1.73889	0.0820536	0.201199	FALSE	FALSE
12812	ENSG00000120910	PPP3CC	8	p21.3	22440819	22541142	-1.7393	0.0819817	0.201115	FALSE	FALSE
12813	ENSG00000091831	ESR1	6	q25.1	151656691	152129619	-1.73994	0.0818694	0.20087	FALSE	FALSE
12814	ENSG00000198680	TUSC1	9	p21.2	25676389	25678440	-1.74002	0.0818558	0.200867	FALSE	FALSE
12815	ENSG00000006638	TBXA2R	19	p13.3	3594506	3606840	-1.74026	0.081814	0.200795	FALSE	FALSE
12816	ENSG00000197465	GYPE	4	q31.21	143870867	143905563	-1.74081	0.0817176	0.20065	FALSE	FALSE
12817	ENSG00000104888	SLC17A7	19	q13.33	49429401	49442360	-1.74183	0.0815377	0.200287	FALSE	FALSE
12818	ENSG00000128000	ZNF780B	19	q13.2	40028260	40056209	-1.74187	0.0815319	0.200287	FALSE	FALSE
12819	ENSG00000128652	HOXD3	2	q31.1	176136612	176173102	-1.74231	0.0814544	0.200155	FALSE	FALSE
12820	ENSG00000267952	AC008878.1	19	p13.2	7507052	7519622	-1.74251	0.0814187	0.200098	FALSE	FALSE
12821	ENSG00000160593	JAML	11	q23.3	118193740	118225094	-1.74278	0.0813713	0.200012	FALSE	FALSE
12822	ENSG00000142611	PRDM16	1	p36.32	3069168	3438621	-1.74287	0.0813561	0.200005	FALSE	FALSE
12823	ENSG00000164366	CCDC127	5	p15.33	196871	218215	-1.74355	0.0812383	0.199762	FALSE	FALSE
12824	ENSG00000091436	MAP3K20	2	q31.1	173075435	173268010	-1.7436	0.0812292	0.199762	FALSE	FALSE
12825	ENSG00000168807	SNTB2	16	q22.1	69187129	69309052	-1.74361	0.0812263	0.199762	FALSE	FALSE
12826	ENSG00000156140	ADAMTS3	4	q13.3	72280969	72569386	-1.74363	0.0812244	0.199762	FALSE	FALSE
12827	ENSG00000142065	ZFP14	19	q13.12	36334453	36379199	-1.74368	0.0812151	0.199762	FALSE	FALSE
12828	ENSG00000067533	RRP15	1	q41	218285287	218337983	-1.74384	0.0811876	0.199762	FALSE	FALSE
12829	ENSG00000188039	NWD1	19	p13.11	16719976	16817963	-1.74387	0.0811823	0.199762	FALSE	FALSE
12830	ENSG00000164683	HEY1	8	q21.13	79764010	79767863	-1.74391	0.0811745	0.199762	FALSE	FALSE
12831	ENSG00000103187	COTL1	16	q24.1	84565594	84618077	-1.74423	0.0811196	0.199762	FALSE	FALSE
12832	ENSG00000198732	SMOC1	14	q24.2	69854131	70032366	-1.74434	0.0810999	0.199762	FALSE	FALSE
12833	ENSG00000136014	USP44	12	q22	95516560	95551490	-1.74451	0.0810709	0.199762	FALSE	FALSE
12834	ENSG00000256683	ZNF350	19	q13.41	51964343	51986856	-1.74473	0.0810317	0.199724	FALSE	FALSE
12835	ENSG00000100814	CCNB1IP1	14	q11.2	20311368	20333312	-1.74515	0.080958	0.199603	FALSE	FALSE
12836	ENSG00000090339	ICAM1	19	p13.2	10270835	10286615	-1.74524	0.0809432	0.199597	FALSE	FALSE
12837	ENSG00000137501	SYTL2	11	q14.1	85694224	85811159	-1.7455	0.0808975	0.199525	FALSE	FALSE
12838	ENSG00000115525	ST3GAL5	2	p11.2	85837120	85905199	-1.74584	0.0808382	0.199491	FALSE	FALSE
12839	ENSG00000106701	FSD1L	9	q31.2	105447796	105552433	-1.74623	0.0807703	0.199353	FALSE	FALSE
12840	ENSG00000104064	GABPB1	15	q21.2	50275392	50355408	-1.74636	0.0807488	0.199331	FALSE	FALSE
12841	ENSG00000075407	ZNF37A	10	p11.1	38094334	38150293	-1.74663	0.0807009	0.199243	FALSE	FALSE
12842	ENSG00000152700	SAR1B	5	q31.1	134601144	134649271	-1.74765	0.0805254	0.198931	FALSE	FALSE
12843	ENSG00000184012	TMPRSS2	21	q22.3	41464551	41531116	-1.75016	0.0800903	0.198048	FALSE	FALSE
12844	ENSG00000139174	PRICKLE1	12	q12	42456757	42590355	-1.75092	0.0799595	0.197775	FALSE	FALSE
12845	ENSG00000138378	STAT4	2	q32.3	191029576	191151596	-1.75107	0.0799344	0.197743	FALSE	FALSE
12846	ENSG00000085274	MYNN	3	q26.2	169772831	169789716	-1.75232	0.0797184	0.19727	FALSE	FALSE
12847	ENSG00000167775	CD320	19	p13.2	8302127	8308356	-1.75277	0.0796413	0.197109	FALSE	FALSE
12848	ENSG00000072422	RHOBTB1	10	q21.2	60869438	61001440	-1.75296	0.0796082	0.197109	FALSE	FALSE
12849	ENSG00000171864	PRND	20	p13	4721910	4728460	-1.75338	0.0795366	0.197001	FALSE	FALSE
12850	ENSG00000182263	FIGN	2	q24.3	163593396	163736012	-1.75357	0.0795043	0.196951	FALSE	FALSE
12851	ENSG00000135744	AGT	1	q42.2	230702523	230714297	-1.75363	0.0794931	0.196951	FALSE	FALSE
12852	ENSG00000163017	ACTG2	2	p13.1	73892314	73919865	-1.75374	0.0794752	0.196947	FALSE	FALSE
12853	ENSG00000057593	F7	13	q34	113105788	113120681	-1.75411	0.0794117	0.196842	FALSE	FALSE
12854	ENSG00000138395	CDK15	2	q33.1	201790461	201895550	-1.75442	0.0793586	0.196801	FALSE	FALSE
12855	ENSG00000186564	FOXD2	1	p33	47436017	47440691	-1.75511	0.0792403	0.196568	FALSE	FALSE
12856	ENSG00000188820	CALHM6	6	q22.1	116461370	116463779	-1.75609	0.0790735	0.196275	FALSE	FALSE
12857	ENSG00000204519	ZNF551	19	q13.43	57681969	57717301	-1.75659	0.0789873	0.196091	FALSE	FALSE
12858	ENSG00000271271	UGT2A2	4	q13.3	69589309	69639642	-1.75719	0.0788856	0.195899	FALSE	FALSE
12859	ENSG00000138600	SPPL2A	15	q21.2	50702266	50765808	-1.75726	0.0788727	0.195897	FALSE	FALSE
12860	ENSG00000183598	HIST2H3D	1	q21.2	149813271	149813681	-1.75819	0.078716	0.195598	FALSE	FALSE
12861	ENSG00000082512	TRAF5	1	q32.3	211326615	211374946	-1.75836	0.0786855	0.195552	FALSE	FALSE
12862	ENSG00000076321	KLHL20	1	q25.1	173714941	173786702	-1.75935	0.0785179	0.195256	FALSE	FALSE
12863	ENSG00000122224	LY9	1	q23.3	160796074	160828261	-1.75956	0.0784823	0.195197	FALSE	FALSE
12864	ENSG00000118855	MFSD1	3	q25.32	158732198	158829719	-1.761	0.0782379	0.194709	FALSE	FALSE
12865	ENSG00000167283	ATP5MG	11	q23.3	118401154	118431496	-1.76145	0.0781615	0.194609	FALSE	FALSE
12866	ENSG00000108387	SEPT4	17	q22	58520250	58540818	-1.76186	0.0780934	0.194499	FALSE	FALSE
12867	ENSG00000270011	ZNF559-ZNF177	19	p13.2	9324174	9382617	-1.76192	0.0780823	0.194499	FALSE	FALSE
12868	ENSG00000014123	UFL1	6	q16.1	96521595	96555276	-1.76219	0.0780369	0.194419	FALSE	FALSE
12869	ENSG00000151718	WWC2	4	q35.1	183099293	183320777	-1.76299	0.077903	0.194115	FALSE	FALSE
12870	ENSG00000120686	UFM1	13	q13.3	38349849	38363619	-1.76316	0.0778731	0.194095	FALSE	FALSE
12871	ENSG00000135124	P2RX4	12	q24.31	121209857	121234106	-1.76352	0.077812	0.194008	FALSE	FALSE
12872	ENSG00000234284	ZNF879	5	q35.3	179023752	179035064	-1.76366	0.0777888	0.19398	FALSE	FALSE
12873	ENSG00000006715	VPS41	7	p14.1	38722963	38932394	-1.76378	0.0777687	0.19396	FALSE	FALSE
12874	ENSG00000165416	SUGT1	13	q14.3	52652709	52700909	-1.76444	0.0776579	0.193713	FALSE	FALSE
12875	ENSG00000198467	TPM2	9	p13.3	35681992	35690121	-1.76599	0.0773977	0.193243	FALSE	FALSE
12876	ENSG00000184588	PDE4B	1	p31.3	65792514	66374579	-1.76662	0.0772921	0.193053	FALSE	FALSE
12877	ENSG00000172318	B3GALT1	2	q24.3	167868948	167874041	-1.76722	0.0771917	0.192878	FALSE	FALSE
12878	ENSG00000145241	CENPC	4	q13.2	67468748	67545606	-1.76753	0.0771398	0.192838	FALSE	FALSE
12879	ENSG00000197872	FAM49A	2	p24.2	16549459	16666331	-1.76781	0.077093	0.19278	FALSE	FALSE
12880	ENSG00000148672	GLUD1	10	q23.2	87050486	87094866	-1.769	0.0768947	0.192416	FALSE	FALSE
12881	ENSG00000136193	SCRN1	7	p14.3	29920103	29990289	-1.76909	0.0768784	0.192416	FALSE	FALSE
12882	ENSG00000198944	SOWAHA	5	q31.1	132813587	132816797	-1.76915	0.0768682	0.192416	FALSE	FALSE
12883	ENSG00000091513	TF	3	q22.1	133745956	133796640	-1.76917	0.0768649	0.192416	FALSE	FALSE
12884	ENSG00000197696	NMB	15	q25.2	84655129	84658563	-1.76979	0.0767628	0.192222	FALSE	FALSE
12885	ENSG00000114446	IFT57	3	q13.13	108160812	108222570	-1.77026	0.0766839	0.192054	FALSE	FALSE
12886	ENSG00000151552	QDPR	4	p15.32	17460261	17512234	-1.77047	0.0766486	0.192003	FALSE	FALSE
12887	ENSG00000166091	CMTM5	14	q11.2	23376773	23379772	-1.77132	0.0765068	0.1917	FALSE	FALSE
12888	ENSG00000170791	CHCHD7	8	q12.1	56211686	56218798	-1.77135	0.0765022	0.1917	FALSE	FALSE
12889	ENSG00000102683	SGCG	13	q12.12	23180952	23325165	-1.77138	0.0764969	0.1917	FALSE	FALSE
12890	ENSG00000183784	C9orf66	9	p24.3	212824	215893	-1.77248	0.0763148	0.191367	FALSE	FALSE
12891	ENSG00000078795	PKD2L2	5	q31.2	137887968	137942747	-1.7726	0.0762951	0.191348	FALSE	FALSE
12892	ENSG00000074842	MYDGF	19	p13.3	4641374	4670370	-1.7726	0.0762942	0.191348	FALSE	FALSE
12893	ENSG00000155729	KCTD18	2	q33.1	200488952	200519784	-1.77273	0.0762732	0.191348	FALSE	FALSE
12894	ENSG00000123545	NDUFAF4	6	q16.1	96889313	96897881	-1.77325	0.0761866	0.191173	FALSE	FALSE
12895	ENSG00000146247	PHIP	6	q14.1	78935867	79078236	-1.77392	0.0760772	0.191068	FALSE	FALSE
12896	ENSG00000180626	ZNF594	17	p13.2	5179536	5191883	-1.77468	0.0759507	0.19078	FALSE	FALSE
12897	ENSG00000169359	SLC33A1	3	q25.31	155821024	155854456	-1.77511	0.0758801	0.190674	FALSE	FALSE
12898	ENSG00000206535	LNP1	3	q12.2	100401193	100456319	-1.77531	0.0758475	0.190669	FALSE	FALSE
12899	ENSG00000214575	CPEB1	15	q25.2	82543201	82648861	-1.77548	0.0758194	0.190658	FALSE	FALSE
12900	ENSG00000122756	CNTFR	9	p13.3	34551432	34590140	-1.77557	0.0758042	0.190649	FALSE	FALSE
12901	ENSG00000140836	ZFHX3	16	q22.3	72782885	73891871	-1.77561	0.0757968	0.190649	FALSE	FALSE
12902	ENSG00000116906	GNPAT	1	q42.2	231241207	231277973	-1.7767	0.0756183	0.19027	FALSE	FALSE
12903	ENSG00000124939	SCGB2A1	11	q12.3	62208668	62213939	-1.77714	0.0755456	0.190176	FALSE	FALSE
12904	ENSG00000196814	MVB12B	9	q33.3	126326849	126507041	-1.77786	0.0754263	0.189994	FALSE	FALSE
12905	ENSG00000113231	PDE8B	5	q13.3	77210449	77429807	-1.77897	0.075244	0.189594	FALSE	FALSE
12906	ENSG00000197951	ZNF71	19	q13.43	56595264	56626481	-1.77905	0.075232	0.189593	FALSE	FALSE
12907	ENSG00000141642	ELAC1	18	q21.2	50967991	50988121	-1.77934	0.0751835	0.189501	FALSE	FALSE
12908	ENSG00000108395	TRIM37	17	q22	58982638	59106921	-1.77964	0.0751346	0.189407	FALSE	FALSE
12909	ENSG00000170759	KIF5B	10	p11.22	32009010	32056431	-1.77997	0.0750809	0.18936	FALSE	FALSE
12910	ENSG00000111832	RWDD1	6	q22.1	116571367	116597675	-1.78064	0.0749716	0.189144	FALSE	FALSE
12911	ENSG00000197165	SULT1A2	16	p11.2	28591943	28597109	-1.78066	0.074968	0.189144	FALSE	FALSE
12912	ENSG00000150510	FAM124A	13	q14.3	51222334	51284241	-1.78119	0.0748817	0.189085	FALSE	FALSE
12913	ENSG00000163785	RYK	3	q22.2	134065303	134250744	-1.78146	0.0748372	0.189041	FALSE	FALSE
12914	ENSG00000143164	DCAF6	1	q24.2	167935783	168075843	-1.78169	0.0748001	0.189006	FALSE	FALSE
12915	ENSG00000118508	RAB32	6	q24.3	146543693	146554965	-1.7821	0.0747331	0.188866	FALSE	FALSE
12916	ENSG00000103479	RBL2	16	q12.2	53433977	53491649	-1.78329	0.0745395	0.188407	FALSE	FALSE
12917	ENSG00000198246	SLC29A3	10	q22.1	71319258	71381423	-1.78457	0.0743303	0.187966	FALSE	FALSE
12918	ENSG00000111727	HCFC2	12	q23.3	104064457	104106524	-1.78474	0.0743028	0.187926	FALSE	FALSE
12919	ENSG00000136490	LIMD2	17	q23.3	63695902	63701172	-1.78531	0.0742113	0.187724	FALSE	FALSE
12920	ENSG00000183844	FAM3B	21	q22.3	41304212	41357431	-1.78695	0.0739458	0.187169	FALSE	FALSE
12921	ENSG00000115234	SNX17	2	p23.3	27370496	27377533	-1.78727	0.0738931	0.187077	FALSE	FALSE
12922	ENSG00000185989	RASA3	13	q34	113977783	114132611	-1.78851	0.0736939	0.186707	FALSE	FALSE
12923	ENSG00000137691	CFAP300	11	q22.1	102047443	102084560	-1.78886	0.0736371	0.186651	FALSE	FALSE
12924	ENSG00000137103	TMEM8B	9	p13.3	35814451	35865518	-1.78888	0.0736339	0.186651	FALSE	FALSE
12925	ENSG00000108370	RGS9	17	q24.1	65100812	65227703	-1.78942	0.0735473	0.186541	FALSE	FALSE
12926	ENSG00000166450	PRTG	15	q21.3	55611546	55743090	-1.78959	0.07352	0.186541	FALSE	FALSE
12927	ENSG00000143390	RFX5	1	q21.3	151340640	151347357	-1.78967	0.0735064	0.186541	FALSE	FALSE
12928	ENSG00000149596	JPH2	20	q13.12	44111695	44187578	-1.7901	0.0734381	0.186465	FALSE	FALSE
12929	ENSG00000086189	DIMT1	5	q12.1	62387254	62403939	-1.79104	0.0732869	0.186114	FALSE	FALSE
12930	ENSG00000187498	COL4A1	13	q34	110148963	110307233	-1.79108	0.0732798	0.186114	FALSE	FALSE
12931	ENSG00000137474	MYO7A	11	q13.5	77128264	77215241	-1.79203	0.0731281	0.185798	FALSE	FALSE
12932	ENSG00000146352	CLVS2	6	q22.31	122995971	123072927	-1.79211	0.0731149	0.185794	FALSE	FALSE
12933	ENSG00000170421	KRT8	12	q13.13	52897187	52949954	-1.7922	0.0731006	0.185787	FALSE	FALSE
12934	ENSG00000089050	RBBP9	20	p11.23	18486540	18497243	-1.79253	0.073048	0.185682	FALSE	FALSE
12935	ENSG00000177432	NAP1L5	4	q22.1	88695915	88697829	-1.79254	0.0730468	0.185682	FALSE	FALSE
12936	ENSG00000203685	STUM	1	q42.12	226548800	226609214	-1.79322	0.0729373	0.185459	FALSE	FALSE
12937	ENSG00000198691	ABCA4	1	p22.1	93992835	94121132	-1.79349	0.072894	0.185378	FALSE	FALSE
12938	ENSG00000153029	MR1	1	q25.3	181033425	181061938	-1.79417	0.072786	0.185162	FALSE	FALSE
12939	ENSG00000119915	ELOVL3	10	q24.32	102226328	102229589	-1.79417	0.0727854	0.185162	FALSE	FALSE
12940	ENSG00000183723	CMTM4	16	q22.1	66614750	66696707	-1.79476	0.0726913	0.184979	FALSE	FALSE
12941	ENSG00000130303	BST2	19	p13.11	17402939	17405648	-1.79484	0.0726793	0.184978	FALSE	FALSE
12942	ENSG00000163539	CLASP2	3	p22.3	33496245	33718356	-1.79532	0.072602	0.18481	FALSE	FALSE
12943	ENSG00000148908	RGS10	10	q26.11	119499828	119542708	-1.79537	0.0725947	0.18481	FALSE	FALSE
12944	ENSG00000269897	COMMD3-BMI1	10	p12.2	22316388	22329542	-1.79588	0.0725137	0.184673	FALSE	FALSE
12945	ENSG00000140682	TGFB1I1	16	p11.2	31471585	31477960	-1.7962	0.0724621	0.18457	FALSE	FALSE
12946	ENSG00000137845	ADAM10	15	q21.3	58588807	58749978	-1.79635	0.0724394	0.184542	FALSE	FALSE
12947	ENSG00000171867	PRNP	20	p13	4686236	4701590	-1.79661	0.0723968	0.184462	FALSE	FALSE
12948	ENSG00000103876	FAH	15	q25.1	80152490	80186946	-1.79691	0.0723504	0.184373	FALSE	FALSE
12949	ENSG00000164849	GPR146	7	p22.3	1044576	1059261	-1.79809	0.0721629	0.18395	FALSE	FALSE
12950	ENSG00000108960	MMD	17	q22	55392613	55421992	-1.7982	0.0721458	0.183939	FALSE	FALSE
12951	ENSG00000112425	EPM2A	6	q24.3	145382535	145736023	-1.79876	0.0720567	0.183773	FALSE	FALSE
12952	ENSG00000136866	ZFP37	9	q32	113038380	113056759	-1.79906	0.0720086	0.183705	FALSE	FALSE
12953	ENSG00000167384	ZNF180	19	q13.31	44474428	44500524	-1.79907	0.0720075	0.183705	FALSE	FALSE
12954	ENSG00000141449	GREB1L	18	q11.1	21242242	21525417	-1.79908	0.0720059	0.183705	FALSE	FALSE
12955	ENSG00000168291	PDHB	3	p14.3	58427630	58433857	-1.79933	0.0719667	0.183685	FALSE	FALSE
12956	ENSG00000177181	RIMKLA	1	p34.2	42380795	42422578	-1.80047	0.0717871	0.183371	FALSE	FALSE
12957	ENSG00000108381	ASPA	17	p13.2	3472374	3503419	-1.80099	0.0717048	0.183219	FALSE	FALSE
12958	ENSG00000168152	THAP9	4	q21.22	82900684	82919969	-1.80106	0.0716928	0.183217	FALSE	FALSE
12959	ENSG00000259066	AL110118.2	14	q32.12	93184973	93218586	-1.80112	0.0716845	0.183217	FALSE	FALSE
12960	ENSG00000177096	PHETA2	22	q13.2	42074251	42079441	-1.80126	0.0716619	0.183217	FALSE	FALSE
12961	ENSG00000131634	TMEM204	16	p13.3	1528688	1555580	-1.80193	0.0715563	0.183013	FALSE	FALSE
12962	ENSG00000127314	RAP1B	12	q15	68610839	68671901	-1.8022	0.0715136	0.182933	FALSE	FALSE
12963	ENSG00000182986	ZNF320	19	q13.41	52863790	52897693	-1.80315	0.0713644	0.182667	FALSE	FALSE
12964	ENSG00000186188	FFAR4	10	q23.33	93566665	93604480	-1.8033	0.0713414	0.182637	FALSE	FALSE
12965	ENSG00000118276	B4GALT6	18	q12.1	31622247	31685836	-1.80336	0.0713314	0.182637	FALSE	FALSE
12966	ENSG00000148411	NACC2	9	q34.3	136006537	136095285	-1.8037	0.0712786	0.182534	FALSE	FALSE
12967	ENSG00000143149	ALDH9A1	1	q24.1	165662216	165698863	-1.8038	0.0712625	0.182534	FALSE	FALSE
12968	ENSG00000104112	SCG3	15	q21.2	51681353	51721031	-1.80393	0.0712418	0.182527	FALSE	FALSE
12969	ENSG00000198839	ZNF277	7	q31.1	112206588	112343096	-1.80402	0.0712287	0.182522	FALSE	FALSE
12970	ENSG00000152240	HAUS1	18	q21.1	46104332	46128333	-1.80432	0.0711819	0.18246	FALSE	FALSE
12971	ENSG00000161544	CYGB	17	q25.1	76527356	76551175	-1.80433	0.0711803	0.18246	FALSE	FALSE
12972	ENSG00000110756	HPS5	11	p15.1	18278668	18322198	-1.80433	0.0711798	0.18246	FALSE	FALSE
12973	ENSG00000106852	LHX6	9	q33.2	122202577	122229626	-1.80514	0.0710536	0.182247	FALSE	FALSE
12974	ENSG00000007216	SLC13A2	17	q11.2	28473293	28497781	-1.80524	0.0710374	0.182247	FALSE	FALSE
12975	ENSG00000110651	CD81	11	p15.5	2376177	2397419	-1.80549	0.0709975	0.18219	FALSE	FALSE
12976	ENSG00000117152	RGS4	1	q23.3	163068775	163076802	-1.80565	0.0709723	0.182154	FALSE	FALSE
12977	ENSG00000148019	CEP78	9	q21.2	78236062	78279690	-1.80644	0.0708501	0.181905	FALSE	FALSE
12978	ENSG00000175806	MSRA	8	p23.1	10054268	10428891	-1.80663	0.0708193	0.181877	FALSE	FALSE
12979	ENSG00000205302	SNX2	5	q23.2	122774996	122830108	-1.80672	0.0708053	0.18187	FALSE	FALSE
12980	ENSG00000151364	KCTD14	11	q14.1	78015715	78046191	-1.80742	0.0706967	0.181677	FALSE	FALSE
12981	ENSG00000125266	EFNB2	13	q33.3	106489731	106535662	-1.80761	0.0706675	0.181631	FALSE	FALSE
12982	ENSG00000119326	CTNNAL1	9	q31.3	108942569	109013529	-1.80836	0.07055	0.181387	FALSE	FALSE
12983	ENSG00000177283	FZD8	10	p11.21	35638249	35642278	-1.80885	0.0704739	0.18122	FALSE	FALSE
12984	ENSG00000170364	SETMAR	3	p26.1	4303304	4317567	-1.81011	0.0702793	0.180835	FALSE	FALSE
12985	ENSG00000180817	PPA1	10	q22.1	70202830	70233911	-1.8106	0.070203	0.180811	FALSE	FALSE
12986	ENSG00000212127	TAS2R14	12	p13.2	10937406	11171573	-1.81068	0.0701909	0.180809	FALSE	FALSE
12987	ENSG00000156171	DRAM2	1	p13.3	111117333	111140216	-1.8109	0.0701565	0.180749	FALSE	FALSE
12988	ENSG00000118564	FBXL5	4	p15.32	15604539	15681679	-1.81105	0.0701334	0.180718	FALSE	FALSE
12989	ENSG00000176894	PXMP2	12	q24.33	132687606	132704991	-1.81131	0.0700925	0.180671	FALSE	FALSE
12990	ENSG00000101098	RIMS4	20	q13.12	44751808	44810338	-1.81172	0.0700296	0.180537	FALSE	FALSE
12991	ENSG00000100079	LGALS2	22	q13.1	37570246	37582616	-1.81239	0.069926	0.180357	FALSE	FALSE
12992	ENSG00000124098	FAM210B	20	q13.2	56358915	56368663	-1.81326	0.0697912	0.180112	FALSE	FALSE
12993	ENSG00000135049	AGTPBP1	9	q21.33	85546539	85742029	-1.81392	0.0696896	0.179911	FALSE	FALSE
12994	ENSG00000160007	ARHGAP35	19	q13.32	46918676	47005077	-1.81424	0.0696402	0.179862	FALSE	FALSE
12995	ENSG00000184903	IMMP2L	7	q31.1	110663051	111562517	-1.81464	0.0695792	0.179749	FALSE	FALSE
12996	ENSG00000010072	SPRTN	1	q42.2	231337104	231355023	-1.81472	0.0695664	0.179749	FALSE	FALSE
12997	ENSG00000135047	CTSL	9	q21.33	87725519	87731393	-1.81493	0.0695349	0.179721	FALSE	FALSE
12998	ENSG00000146842	TMEM209	7	q32.2	130164715	130207770	-1.81511	0.0695075	0.179707	FALSE	FALSE
12999	ENSG00000075239	ACAT1	11	q22.3	108121516	108147776	-1.81536	0.069469	0.179637	FALSE	FALSE
13000	ENSG00000166402	TUB	11	p15.4	8019244	8106112	-1.8156	0.0694312	0.179568	FALSE	FALSE
13001	ENSG00000167771	RCOR2	11	q13.1	63911221	63916844	-1.8161	0.0693552	0.179423	FALSE	FALSE
13002	ENSG00000143799	PARP1	1	q42.12	226360691	226408079	-1.81635	0.0693163	0.179423	FALSE	FALSE
13003	ENSG00000178988	MRFAP1L1	4	p16.1	6707701	6709880	-1.81663	0.0692732	0.179389	FALSE	FALSE
13004	ENSG00000124172	ATP5F1E	20	q13.32	59025467	59032382	-1.81665	0.0692703	0.179389	FALSE	FALSE
13005	ENSG00000162819	BROX	1	q41	222712553	222735196	-1.81679	0.0692492	0.179384	FALSE	FALSE
13006	ENSG00000166501	PRKCB	16	p12.2	23835946	24220611	-1.81682	0.0692452	0.179384	FALSE	FALSE
13007	ENSG00000010810	FYN	6	q21	111660332	111873452	-1.81705	0.069209	0.179337	FALSE	FALSE
13008	ENSG00000100030	MAPK1	22	q11.22	21754500	21867680	-1.81721	0.0691851	0.179333	FALSE	FALSE
13009	ENSG00000178764	ZHX2	8	q24.13	122781394	122974512	-1.81735	0.0691629	0.179333	FALSE	FALSE
13010	ENSG00000135968	GCC2	2	q12.3	108448561	108509415	-1.81736	0.0691615	0.179333	FALSE	FALSE
13011	ENSG00000135269	TES	7	q31.2	116210493	116258783	-1.81757	0.0691303	0.179306	FALSE	FALSE
13012	ENSG00000173947	PIFO	1	p13.2	111346288	111353013	-1.81801	0.0690625	0.179159	FALSE	FALSE
13013	ENSG00000166923	GREM1	15	q13.3	32717974	32745107	-1.81802	0.0690616	0.179159	FALSE	FALSE
13014	ENSG00000139233	LLPH	12	q14.3	66116555	66130768	-1.81897	0.0689155	0.17895	FALSE	FALSE
13015	ENSG00000126561	STAT5A	17	q21.2	42287547	42311943	-1.81911	0.0688941	0.17895	FALSE	FALSE
13016	ENSG00000065989	PDE4A	19	p13.2	10416773	10469631	-1.82019	0.0687295	0.178639	FALSE	FALSE
13017	ENSG00000087302	RTRAF	14	q22.1	51989475	52010691	-1.82067	0.0686563	0.178503	FALSE	FALSE
13018	ENSG00000184160	ADRA2C	4	p16.3	3766348	3768526	-1.82074	0.0686467	0.178503	FALSE	FALSE
13019	ENSG00000164463	CREBRF	5	q35.1	173056352	173139284	-1.8209	0.0686225	0.178476	FALSE	FALSE
13020	ENSG00000113441	LNPEP	5	q15	96935394	97037515	-1.82281	0.0683322	0.177835	FALSE	FALSE
13021	ENSG00000175322	ZNF519	18	p11.21	14057457	14132490	-1.82312	0.0682856	0.177771	FALSE	FALSE
13022	ENSG00000109911	ELP4	11	p13	31509700	31790328	-1.82314	0.0682824	0.177771	FALSE	FALSE
13023	ENSG00000172543	CTSW	11	q13.1	65879809	65883741	-1.82347	0.0682326	0.177691	FALSE	FALSE
13024	ENSG00000065717	TLE2	19	p13.3	2997638	3047635	-1.82382	0.0681788	0.177608	FALSE	FALSE
13025	ENSG00000167034	NKX3-1	8	p21.2	23678693	23682927	-1.82397	0.0681562	0.177578	FALSE	FALSE
13026	ENSG00000137161	CNPY3	6	p21.1	42929192	42939287	-1.82514	0.0679803	0.177176	FALSE	FALSE
13027	ENSG00000034971	MYOC	1	q24.3	171635417	171652683	-1.82563	0.0679053	0.177009	FALSE	FALSE
13028	ENSG00000189171	S100A13	1	q21.3	153618787	153631360	-1.8261	0.0678351	0.176912	FALSE	FALSE
13029	ENSG00000115020	PIKFYVE	2	q34	208266267	208358751	-1.82705	0.0676927	0.176598	FALSE	FALSE
13030	ENSG00000185187	SIGIRR	11	p15.5	405716	417455	-1.82787	0.0675684	0.176302	FALSE	FALSE
13031	ENSG00000161381	PLXDC1	17	q12	39063303	39154394	-1.82886	0.067421	0.175974	FALSE	FALSE
13032	ENSG00000116903	EXOC8	1	q42.2	231332753	231337852	-1.82888	0.0674171	0.175974	FALSE	FALSE
13033	ENSG00000187187	ZNF546	19	q13.2	39984134	40021041	-1.82905	0.0673928	0.175957	FALSE	FALSE
13034	ENSG00000181104	F2R	5	q13.3	76716043	76735781	-1.82924	0.0673642	0.17594	FALSE	FALSE
13035	ENSG00000086200	IPO11	5	q12.1	62403972	62628582	-1.83006	0.0672416	0.175648	FALSE	FALSE
13036	ENSG00000144895	EIF2A	3	q25.1	150546678	150584242	-1.8305	0.0671746	0.17553	FALSE	FALSE
13037	ENSG00000185774	KCNIP4	4	p15.2	20728616	21948799	-1.83066	0.0671517	0.175498	FALSE	FALSE
13038	ENSG00000112541	PDE10A	6	q27	165327287	165988078	-1.83071	0.0671439	0.175498	FALSE	FALSE
13039	ENSG00000186480	INSIG1	7	q36.3	155297776	155310235	-1.83098	0.0671043	0.175459	FALSE	FALSE
13040	ENSG00000139117	CPNE8	12	q12	38646822	38907430	-1.83103	0.0670955	0.175459	FALSE	FALSE
13041	ENSG00000100122	CRYBB1	22	q12.1	26599278	26618088	-1.83144	0.0670349	0.175363	FALSE	FALSE
13042	ENSG00000182256	GABRG3	15	q12	26971282	27541991	-1.83187	0.0669705	0.175251	FALSE	FALSE
13043	ENSG00000174827	PDZK1	1	q21.1	145670852	145708148	-1.8324	0.0668926	0.175087	FALSE	FALSE
13044	ENSG00000039560	RAI14	5	p13.2	34656237	34832627	-1.83309	0.066789	0.174861	FALSE	FALSE
13045	ENSG00000047936	ROS1	6	q22.1	117288300	117425855	-1.83384	0.0666785	0.174685	FALSE	FALSE
13046	ENSG00000167562	ZNF701	19	q13.41	52555457	52587174	-1.83397	0.0666587	0.174685	FALSE	FALSE
13047	ENSG00000092439	TRPM7	15	q21.2	50552473	50686815	-1.83412	0.066636	0.174659	FALSE	FALSE
13048	ENSG00000166391	MOGAT2	11	q13.5	75717819	75732958	-1.83434	0.0666041	0.174603	FALSE	FALSE
13049	ENSG00000166349	RAG1	11	p12	36510709	36593156	-1.83504	0.0665002	0.174395	FALSE	FALSE
13050	ENSG00000134824	FADS2	11	q12.2	61792980	61867354	-1.83519	0.0664778	0.174385	FALSE	FALSE
13051	ENSG00000133636	NTS	12	q21.31	85874295	85882992	-1.83563	0.066413	0.174244	FALSE	FALSE
13052	ENSG00000187866	FAM122A	9	q21.11	68780034	68784608	-1.83646	0.0662898	0.173984	FALSE	FALSE
13053	ENSG00000239998	LILRA2	19	q13.42	54572920	54590287	-1.83678	0.0662417	0.173936	FALSE	FALSE
13054	ENSG00000187554	TLR5	1	q41	223109406	223143282	-1.8375	0.0661357	0.173714	FALSE	FALSE
13055	ENSG00000159461	AMFR	16	q13	56361452	56425538	-1.83777	0.0660956	0.173637	FALSE	FALSE
13056	ENSG00000151062	CACNA2D4	12	p13.33	1791957	1918836	-1.83799	0.0660646	0.173583	FALSE	FALSE
13057	ENSG00000163792	TCF23	2	p23.3	27149004	27156974	-1.8385	0.0659884	0.173411	FALSE	FALSE
13058	ENSG00000182004	SNRPE	1	q32.1	203861603	203870550	-1.8388	0.0659445	0.173324	FALSE	FALSE
13059	ENSG00000137558	PI15	8	q21.13	74824534	74855029	-1.83969	0.0658135	0.173064	FALSE	FALSE
13060	ENSG00000108700	CCL8	17	q12	34319036	34321402	-1.84063	0.0656762	0.172816	FALSE	FALSE
13061	ENSG00000105609	LILRB5	19	q13.42	54249431	54257301	-1.84067	0.0656697	0.172816	FALSE	FALSE
13062	ENSG00000140905	GCSH	16	q23.2	81081938	81096425	-1.84072	0.0656624	0.172816	FALSE	FALSE
13063	ENSG00000185739	SRL	16	p13.3	4189374	4242080	-1.84073	0.0656612	0.172816	FALSE	FALSE
13064	ENSG00000135387	CAPRIN1	11	p13	34051683	34101156	-1.84111	0.0656049	0.172741	FALSE	FALSE
13065	ENSG00000169398	PTK2	8	q24.3	140657900	141002216	-1.84126	0.0655829	0.172711	FALSE	FALSE
13066	ENSG00000168438	CDC40	6	q21	110180141	110254275	-1.8414	0.0655628	0.172711	FALSE	FALSE
13067	ENSG00000099139	PCSK5	9	q21.13	75890644	76362339	-1.84147	0.0655528	0.172711	FALSE	FALSE
13068	ENSG00000163749	CCDC158	4	q21.1	76312997	76421868	-1.84149	0.0655502	0.172711	FALSE	FALSE
13069	ENSG00000065150	IPO5	13	q32.2	97953658	98024297	-1.84226	0.0654364	0.172494	FALSE	FALSE
13070	ENSG00000171596	NMUR1	2	q37.1	231523160	231530495	-1.84265	0.0653794	0.172372	FALSE	FALSE
13071	ENSG00000133195	SLC39A11	17	q25.1	72645949	73092712	-1.84266	0.0653783	0.172372	FALSE	FALSE
13072	ENSG00000070961	ATP2B1	12	q21.33	89588049	89709300	-1.84284	0.0653524	0.172372	FALSE	FALSE
13073	ENSG00000178826	TMEM139	7	q34	143279957	143288048	-1.84329	0.0652864	0.172267	FALSE	FALSE
13074	ENSG00000171777	RASGRP4	19	q13.2	38409051	38426305	-1.84338	0.0652735	0.172261	FALSE	FALSE
13075	ENSG00000115944	COX7A2L	2	p21	42333546	42425088	-1.84349	0.0652577	0.172248	FALSE	FALSE
13076	ENSG00000174197	MGA	15	q15.1	41621224	41773081	-1.84455	0.0651026	0.171922	FALSE	FALSE
13077	ENSG00000121236	TRIM6	11	p15.4	5596109	5612958	-1.84473	0.0650773	0.171884	FALSE	FALSE
13078	ENSG00000141378	PTRH2	17	q23.1	59674636	59707626	-1.84476	0.0650729	0.171884	FALSE	FALSE
13079	ENSG00000257341	AL928654.3	14	q32.33	105487199	105492267	-1.84498	0.0650402	0.171842	FALSE	FALSE
13080	ENSG00000119335	SET	9	q34.11	128683424	128696400	-1.84531	0.0649921	0.171743	FALSE	FALSE
13081	ENSG00000205045	SLFN12L	17	q12	35464249	35537861	-1.84538	0.0649825	0.171743	FALSE	FALSE
13082	ENSG00000183036	PCP4	21	q22.2	39867317	39929397	-1.84733	0.0646987	0.171135	FALSE	FALSE
13083	ENSG00000214212	C19orf38	19	p13.2	10836575	10869790	-1.84734	0.0646981	0.171135	FALSE	FALSE
13084	ENSG00000075234	TTC38	22	q13.31	46267961	46294008	-1.84751	0.0646729	0.171123	FALSE	FALSE
13085	ENSG00000090263	MRPS33	7	q34	141002610	141015228	-1.84814	0.0645828	0.170969	FALSE	FALSE
13086	ENSG00000137040	RANBP6	9	p24.1	6011043	6015625	-1.84819	0.0645744	0.170969	FALSE	FALSE
13087	ENSG00000172667	ZMAT3	3	q26.32	179017223	179072279	-1.8482	0.0645733	0.170969	FALSE	FALSE
13088	ENSG00000181751	C5orf30	5	q21.1	103258702	103278660	-1.85029	0.0642722	0.170314	FALSE	FALSE
13089	ENSG00000153823	PID1	2	q36.3	228850526	229271285	-1.85131	0.064125	0.170007	FALSE	FALSE
13090	ENSG00000082497	SERTAD4	1	q32.2	210232799	210246631	-1.85152	0.0640944	0.169954	FALSE	FALSE
13091	ENSG00000147687	TATDN1	8	q24.13	124488485	124539458	-1.8516	0.0640832	0.169952	FALSE	FALSE
13092	ENSG00000261115	TMEM178B	7	q34	141074232	141480380	-1.85165	0.0640765	0.169952	FALSE	FALSE
13093	ENSG00000169371	SNUPN	15	q24.2	75598083	75626469	-1.85197	0.0640297	0.169866	FALSE	FALSE
13094	ENSG00000068976	PYGM	11	q13.1	64746389	64760297	-1.852	0.0640262	0.169866	FALSE	FALSE
13095	ENSG00000167925	GHDC	17	q21.2	42188799	42194532	-1.85366	0.0637871	0.16939	FALSE	FALSE
13096	ENSG00000147724	FAM135B	8	q24.23	138130023	138496822	-1.85381	0.063766	0.169361	FALSE	FALSE
13097	ENSG00000196214	ZNF766	19	q13.41	52269571	52296046	-1.85556	0.0635159	0.168891	FALSE	FALSE
13098	ENSG00000115504	EHBP1	2	p15	62673851	63046487	-1.8557	0.063497	0.168869	FALSE	FALSE
13099	ENSG00000163521	GLB1L	2	q35	219236606	219245478	-1.85571	0.063495	0.168869	FALSE	FALSE
13100	ENSG00000182463	TSHZ2	20	q13.2	52972407	53495330	-1.85577	0.0634865	0.168869	FALSE	FALSE
13101	ENSG00000134962	KLB	4	p14	39406853	39451536	-1.8566	0.0633686	0.168666	FALSE	FALSE
13102	ENSG00000197134	ZNF257	19	p12	22052452	22091480	-1.85661	0.0633667	0.168666	FALSE	FALSE
13103	ENSG00000105559	PLEKHA4	19	q13.33	48837097	48868632	-1.85715	0.0632904	0.168541	FALSE	FALSE
13104	ENSG00000187257	RSBN1L	7	q11.23	77696443	77783022	-1.85822	0.0631384	0.168248	FALSE	FALSE
13105	ENSG00000145536	ADAMTS16	5	p15.32	5140330	5320304	-1.85899	0.0630287	0.167983	FALSE	FALSE
13106	ENSG00000174607	UGT8	4	q26	114598455	114678224	-1.85915	0.0630057	0.167949	FALSE	FALSE
13107	ENSG00000064787	BCAS1	20	q13.2	53936777	54070594	-1.8597	0.0629278	0.167769	FALSE	FALSE
13108	ENSG00000213145	CRIP1	14	q32.33	105486317	105488947	-1.86011	0.0628693	0.167669	FALSE	FALSE
13109	ENSG00000152133	GPATCH11	2	p22.2	37084451	37099244	-1.86074	0.0627808	0.167488	FALSE	FALSE
13110	ENSG00000150048	CLEC1A	12	p13.2	10069554	10111627	-1.86114	0.0627238	0.167391	FALSE	FALSE
13111	ENSG00000151687	ANKAR	2	q32.2	189674290	189761193	-1.86135	0.0626946	0.167341	FALSE	FALSE
13112	ENSG00000102931	ARL2BP	16	q13	57245098	57253635	-1.86164	0.0626537	0.167315	FALSE	FALSE
13113	ENSG00000061455	PRDM6	5	q23.2	123089121	123194266	-1.86185	0.0626242	0.167263	FALSE	FALSE
13114	ENSG00000185046	ANKS1B	12	q23.1	98726457	99984654	-1.86207	0.0625936	0.167237	FALSE	FALSE
13115	ENSG00000107249	GLIS3	9	p24.2	3824127	4348392	-1.86252	0.0625294	0.167093	FALSE	FALSE
13116	ENSG00000188580	NKAIN2	6	q22.31	123804141	124825657	-1.86299	0.0624638	0.167001	FALSE	FALSE
13117	ENSG00000110931	CAMKK2	12	q24.31	121237691	121298308	-1.86314	0.0624422	0.166998	FALSE	FALSE
13118	ENSG00000179820	MYADM	19	q13.42	53866223	53876437	-1.8635	0.0623916	0.166891	FALSE	FALSE
13119	ENSG00000023697	DERA	12	p12.3	15911172	16037282	-1.86361	0.0623767	0.166878	FALSE	FALSE
13120	ENSG00000223547	ZNF844	19	p13.2	12064699	12081565	-1.8641	0.0623071	0.166747	FALSE	FALSE
13121	ENSG00000155366	RHOC	1	p13.2	112701106	112707434	-1.86487	0.0622	0.166516	FALSE	FALSE
13122	ENSG00000069329	VPS35	16	q11.2	46656132	46689518	-1.86499	0.0621828	0.166497	FALSE	FALSE
13123	ENSG00000096996	IL12RB1	19	p13.11	18058995	18098944	-1.86521	0.0621513	0.166468	FALSE	FALSE
13124	ENSG00000271949	AC093423.3	1	p22.2	89633140	89933250	-1.86547	0.0621157	0.166401	FALSE	FALSE
13125	ENSG00000185875	THNSL1	10	p12.1	25016658	25026664	-1.86556	0.0621034	0.166401	FALSE	FALSE
13126	ENSG00000080345	RIF1	2	q23.3	151409883	151508013	-1.8657	0.062084	0.166398	FALSE	FALSE
13127	ENSG00000135185	TMEM243	7	q21.12	87196160	87220587	-1.86577	0.0620735	0.166398	FALSE	FALSE
13128	ENSG00000196109	ZNF676	19	p12	22179091	22215775	-1.86632	0.0619967	0.166219	FALSE	FALSE
13129	ENSG00000116406	EDEM3	1	q25.3	184690231	184754913	-1.8669	0.0619161	0.16604	FALSE	FALSE
13130	ENSG00000251349	MSANTD3-TMEFF1	9	q31.1	100442271	100577636	-1.8673	0.0618601	0.165963	FALSE	FALSE
13131	ENSG00000114026	OGG1	3	p25.3	9749944	9788219	-1.86767	0.0618088	0.165853	FALSE	FALSE
13132	ENSG00000154269	ENPP3	6	q23.2	131628442	131747418	-1.86802	0.0617593	0.165748	FALSE	FALSE
13133	ENSG00000206559	ZCWPW2	3	p24.1	28349146	28538122	-1.86896	0.0616284	0.165479	FALSE	FALSE
13134	ENSG00000151779	NBAS	2	p24.3	15166909	15561330	-1.86923	0.0615907	0.165405	FALSE	FALSE
13135	ENSG00000070831	CDC42	1	p36.12	22052627	22092946	-1.86972	0.061522	0.165248	FALSE	FALSE
13136	ENSG00000183287	CCBE1	18	q21.32	59430939	59697662	-1.86974	0.0615198	0.165248	FALSE	FALSE
13137	ENSG00000178789	CD300LB	17	q25.1	74521174	74531474	-1.87013	0.061466	0.165153	FALSE	FALSE
13138	ENSG00000166816	LDHD	16	q23.1	75111860	75116771	-1.87013	0.0614655	0.165153	FALSE	FALSE
13139	ENSG00000101132	PFDN4	20	q13.2	54207847	54228052	-1.87065	0.0613937	0.165013	FALSE	FALSE
13140	ENSG00000267001	AC006538.2	19	p13.3	2717769	2740048	-1.8708	0.0613724	0.165011	FALSE	FALSE
13141	ENSG00000057294	PKP2	12	p11.21	32790745	32896840	-1.87127	0.0613072	0.164918	FALSE	FALSE
13142	ENSG00000161405	IKZF3	17	q21.1	39757715	39864188	-1.87163	0.0612574	0.164812	FALSE	FALSE
13143	ENSG00000115514	TXNDC9	2	q11.2	99318982	99340702	-1.87211	0.0611908	0.164687	FALSE	FALSE
13144	ENSG00000056097	ZFR	5	p13.3	32354350	32444761	-1.87234	0.0611593	0.16463	FALSE	FALSE
13145	ENSG00000166797	CIAO2A	15	q22.31	64072559	64094018	-1.87308	0.0610567	0.164436	FALSE	FALSE
13146	ENSG00000104375	STK3	8	q22.2	98371228	98942827	-1.87315	0.0610482	0.164436	FALSE	FALSE
13147	ENSG00000187288	CIDEC	3	p25.3	9866711	9880254	-1.87317	0.0610455	0.164436	FALSE	FALSE
13148	ENSG00000144339	TMEFF2	2	q32.3	191949043	192195709	-1.8732	0.0610401	0.164436	FALSE	FALSE
13149	ENSG00000111790	FGFR1OP2	12	p11.23	26938383	26966650	-1.87329	0.0610288	0.164436	FALSE	FALSE
13150	ENSG00000156968	MPV17L	16	p13.11	15395754	15413268	-1.87378	0.0609602	0.164395	FALSE	FALSE
13151	ENSG00000162441	LZIC	1	p36.22	9922113	9943407	-1.87414	0.0609111	0.164318	FALSE	FALSE
13152	ENSG00000258466	AL049779.1	14	q24.1	67659820	67690367	-1.87492	0.0608033	0.164116	FALSE	FALSE
13153	ENSG00000140873	ADAMTS18	16	q23.1	77247813	77435114	-1.87514	0.060773	0.164082	FALSE	FALSE
13154	ENSG00000087884	AAMDC	11	q14.1	77821109	77918432	-1.87528	0.0607536	0.164082	FALSE	FALSE
13155	ENSG00000007944	MYLIP	6	p22.3	16129125	16148248	-1.87573	0.0606921	0.163973	FALSE	FALSE
13156	ENSG00000168724	DNAJC21	5	p13.2	34929559	34958964	-1.87579	0.0606839	0.163973	FALSE	FALSE
13157	ENSG00000137731	FXYD2	11	q23.3	117800844	117828698	-1.87604	0.0606495	0.16394	FALSE	FALSE
13158	ENSG00000157303	SUSD3	9	q22.31	93058688	93085138	-1.87631	0.0606132	0.16387	FALSE	FALSE
13159	ENSG00000215717	TMEM167B	1	p13.3	109089803	109096934	-1.87702	0.0605154	0.163633	FALSE	FALSE
13160	ENSG00000184811	TRARG1	17	p13.3	1279663	1300987	-1.87714	0.0604986	0.163616	FALSE	FALSE
13161	ENSG00000170439	METTL7B	12	q13.2	55681546	55684611	-1.87744	0.0604573	0.163557	FALSE	FALSE
13162	ENSG00000172987	HPSE2	10	q24.2	98457077	99235862	-1.87754	0.0604438	0.163548	FALSE	FALSE
13163	ENSG00000105552	BCAT2	19	q13.33	48795062	48811029	-1.87761	0.0604349	0.163548	FALSE	FALSE
13164	ENSG00000235750	KIAA0040	1	q25.1	175156987	175192999	-1.87781	0.0604073	0.163504	FALSE	FALSE
13165	ENSG00000120742	SERP1	3	q25.1	150541994	150603228	-1.87854	0.0603071	0.163288	FALSE	FALSE
13166	ENSG00000165323	FAT3	11	q14.3	92352096	92896470	-1.87865	0.0602919	0.163274	FALSE	FALSE
13167	ENSG00000054793	ATP9A	20	q13.2	51596514	51768634	-1.87926	0.0602086	0.163131	FALSE	FALSE
13168	ENSG00000128872	TMOD2	15	q21.2	51751561	51816368	-1.87927	0.0602073	0.163131	FALSE	FALSE
13169	ENSG00000130528	HRC	19	q13.33	49151198	49155424	-1.8795	0.0601765	0.163131	FALSE	FALSE
13170	ENSG00000172461	FUT9	6	q16.1	96015984	96215612	-1.87965	0.0601562	0.163125	FALSE	FALSE
13171	ENSG00000178665	ZNF713	7	p11.2	55887475	55942530	-1.88008	0.0600967	0.162991	FALSE	FALSE
13172	ENSG00000172020	GAP43	3	q13.31	115623324	115721490	-1.8816	0.0598908	0.162515	FALSE	FALSE
13173	ENSG00000179918	SEPHS2	16	p11.2	30443631	30446181	-1.88176	0.0598692	0.162511	FALSE	FALSE
13174	ENSG00000171121	KCNMB3	3	q26.32	179236691	179267002	-1.88177	0.0598669	0.162511	FALSE	FALSE
13175	ENSG00000143819	EPHX1	1	q42.12	225810092	225845563	-1.88194	0.0598437	0.162496	FALSE	FALSE
13176	ENSG00000152404	CWF19L2	11	q22.3	107326345	107457844	-1.88242	0.0597789	0.162347	FALSE	FALSE
13177	ENSG00000168813	ZNF507	19	q13.11	32345594	32387667	-1.88252	0.0597654	0.162338	FALSE	FALSE
13178	ENSG00000146090	RASGEF1C	5	q35.3	180100791	180209153	-1.88408	0.0595545	0.161847	FALSE	FALSE
13179	ENSG00000172380	GNG12	1	p31.3	67701466	67833467	-1.88411	0.0595505	0.161847	FALSE	FALSE
13180	ENSG00000256061	DNAAF4	15	q21.3	55410525	55508234	-1.88448	0.0595006	0.161782	FALSE	FALSE
13181	ENSG00000067715	SYT1	12	q21.2	78863993	79452008	-1.88461	0.0594825	0.16176	FALSE	FALSE
13182	ENSG00000145354	CISD2	4	q24	102868974	102892807	-1.88484	0.0594514	0.161702	FALSE	FALSE
13183	ENSG00000116459	ATP5PB	1	p13.2	111448864	111462773	-1.88525	0.0593954	0.161605	FALSE	FALSE
13184	ENSG00000157680	DGKI	7	q33	137381037	137847092	-1.88652	0.0592246	0.161194	FALSE	FALSE
13185	ENSG00000081138	CDH7	18	q22.1	65750252	65890341	-1.88722	0.0591305	0.161027	FALSE	FALSE
13186	ENSG00000004948	CALCR	7	q21.3	93424487	93574730	-1.88765	0.0590723	0.160915	FALSE	FALSE
13187	ENSG00000160062	ZBTB8A	1	p35.1	32539427	32605939	-1.88902	0.0588891	0.16047	FALSE	FALSE
13188	ENSG00000101347	SAMHD1	20	q11.23	36889773	36951901	-1.88921	0.0588641	0.160429	FALSE	FALSE
13189	ENSG00000250479	CHCHD10	22	q11.23	23765834	23768443	-1.88927	0.0588562	0.160429	FALSE	FALSE
13190	ENSG00000109270	LAMTOR3	4	q23	99878336	99894490	-1.88948	0.0588277	0.160384	FALSE	FALSE
13191	ENSG00000113658	SMAD5	5	q31.1	136132845	136188747	-1.89002	0.0587555	0.160241	FALSE	FALSE
13192	ENSG00000164162	ANAPC10	4	q31.21	144831908	145098541	-1.89065	0.0586708	0.160064	FALSE	FALSE
13193	ENSG00000153147	SMARCA5	4	q31.21	143513463	143557486	-1.89168	0.0585338	0.159772	FALSE	FALSE
13194	ENSG00000131781	FMO5	1	q21.1	147175351	147243050	-1.89173	0.0585269	0.159772	FALSE	FALSE
13195	ENSG00000164850	GPER1	7	p22.3	1082208	1093815	-1.89193	0.0585008	0.15976	FALSE	FALSE
13196	ENSG00000103202	NME4	16	p13.3	396725	410367	-1.89268	0.0583998	0.159514	FALSE	FALSE
13197	ENSG00000145864	GABRB2	5	q34	161288429	161549044	-1.89289	0.0583722	0.159492	FALSE	FALSE
13198	ENSG00000166710	B2M	15	q21.1	44711487	44718877	-1.89313	0.0583409	0.159434	FALSE	FALSE
13199	ENSG00000057019	DCBLD2	3	q12.1	98795941	98901689	-1.89342	0.0583017	0.159372	FALSE	FALSE
13200	ENSG00000255292	AP002884.3	11	q23.1	112086903	112193805	-1.89391	0.0582372	0.159285	FALSE	FALSE
13201	ENSG00000242498	ARPIN	15	q26.1	89895006	89912956	-1.89403	0.0582209	0.159267	FALSE	FALSE
13202	ENSG00000187942	LDLRAD2	1	p36.12	21812265	21825221	-1.89462	0.0581431	0.159161	FALSE	FALSE
13203	ENSG00000176055	MBLAC2	5	q14.3	90458203	90474768	-1.89493	0.0581015	0.159087	FALSE	FALSE
13204	ENSG00000167315	ACAA2	18	q21.1	49782167	49813960	-1.89541	0.0580377	0.158954	FALSE	FALSE
13205	ENSG00000137766	UNC13C	15	q21.3	53978201	54633414	-1.89554	0.0580212	0.158936	FALSE	FALSE
13206	ENSG00000186314	PRELID2	5	q32	145471799	145835369	-1.89564	0.0580075	0.158926	FALSE	FALSE
13207	ENSG00000150768	DLAT	11	q23.1	112024814	112064390	-1.89611	0.0579461	0.158811	FALSE	FALSE
13208	ENSG00000085231	AK6	5	q13.2	69350984	69370013	-1.89626	0.0579255	0.158782	FALSE	FALSE
13209	ENSG00000072682	P4HA2	5	q31.1	132191838	132295315	-1.89707	0.0578186	0.1586	FALSE	FALSE
13210	ENSG00000151151	IPMK	10	q21.1	58191517	58267934	-1.89751	0.0577608	0.158505	FALSE	FALSE
13211	ENSG00000196660	SLC30A10	1	q41	219685427	219958647	-1.89779	0.057724	0.158471	FALSE	FALSE
13212	ENSG00000139974	SLC38A6	14	q23.1	60981114	61083733	-1.89877	0.0575946	0.15817	FALSE	FALSE
13213	ENSG00000188783	PRELP	1	q32.1	203475828	203491352	-1.8988	0.0575906	0.15817	FALSE	FALSE
13214	ENSG00000117560	FASLG	1	q24.3	172659018	172666874	-1.90012	0.0574169	0.157789	FALSE	FALSE
13215	ENSG00000071243	ING3	7	q31.31	120950749	120977216	-1.90029	0.057395	0.157756	FALSE	FALSE
13216	ENSG00000066933	MYO9A	15	q23	71822289	72118577	-1.90092	0.0573128	0.157583	FALSE	FALSE
13217	ENSG00000101400	SNTA1	20	q11.21	33407955	33443892	-1.90105	0.0572955	0.157563	FALSE	FALSE
13218	ENSG00000164929	BAALC	8	q22.3	103140710	103230305	-1.90117	0.0572799	0.157547	FALSE	FALSE
13219	ENSG00000183778	B3GALT5	21	q22.2	39556442	39673137	-1.9013	0.0572628	0.157526	FALSE	FALSE
13220	ENSG00000189164	ZNF527	19	q13.12	37371061	37393066	-1.9022	0.0571456	0.157258	FALSE	FALSE
13221	ENSG00000165899	OTOGL	12	q21.31	80099537	80380879	-1.9024	0.0571186	0.157237	FALSE	FALSE
13222	ENSG00000105793	GTPBP10	7	q21.13	90335223	90391455	-1.90309	0.0570285	0.157015	FALSE	FALSE
13223	ENSG00000025293	PHF20	20	q11.22	35771974	35950381	-1.90334	0.0569956	0.156951	FALSE	FALSE
13224	ENSG00000186326	RGS9BP	19	q13.11	32675407	32678300	-1.90351	0.0569735	0.156918	FALSE	FALSE
13225	ENSG00000103978	TMEM87A	15	q15.1	42210452	42273663	-1.90365	0.0569554	0.156894	FALSE	FALSE
13226	ENSG00000163939	PBRM1	3	p21.1	52545352	52685917	-1.90402	0.0569074	0.156816	FALSE	FALSE
13227	ENSG00000146386	ABRACL	6	q24.1	139028682	139043302	-1.90417	0.056888	0.156789	FALSE	FALSE
13228	ENSG00000166313	APBB1	11	p15.4	6395124	6419414	-1.90456	0.0568377	0.156677	FALSE	FALSE
13229	ENSG00000189320	FAM180A	7	q33	135728348	135748846	-1.90471	0.0568183	0.15665	FALSE	FALSE
13230	ENSG00000162896	PIGR	1	q32.1	206928518	206946466	-1.9052	0.0567535	0.156498	FALSE	FALSE
13231	ENSG00000138381	ASNSD1	2	q32.2	189661385	189670831	-1.90577	0.05668	0.156376	FALSE	FALSE
13232	ENSG00000153563	CD8A	2	p11.2	86784610	86808396	-1.90593	0.0566589	0.156344	FALSE	FALSE
13233	ENSG00000150456	EEF1AKMT1	13	q12.11	20728731	20773958	-1.90695	0.0565265	0.156085	FALSE	FALSE
13234	ENSG00000121406	ZNF549	19	q13.43	57527325	57557542	-1.90728	0.0564843	0.155995	FALSE	FALSE
13235	ENSG00000113248	PCDHB15	5	q31.3	141245349	141249365	-1.90744	0.0564643	0.155967	FALSE	FALSE
13236	ENSG00000196914	ARHGEF12	11	q23.3	120336914	120489936	-1.90776	0.0564229	0.155879	FALSE	FALSE
13237	ENSG00000137441	FGFBP2	4	p15.32	15960243	15969309	-1.90802	0.056388	0.15581	FALSE	FALSE
13238	ENSG00000120725	SIL1	5	q31.2	138946720	139293557	-1.90848	0.0563288	0.155673	FALSE	FALSE
13239	ENSG00000106397	PLOD3	7	q22.1	101205977	101218420	-1.9085	0.0563268	0.155673	FALSE	FALSE
13240	ENSG00000112319	EYA4	6	q23.2	133240598	133532120	-1.90861	0.056313	0.155673	FALSE	FALSE
13241	ENSG00000147601	TERF1	8	q21.11	73008864	73048122	-1.90863	0.0563096	0.155673	FALSE	FALSE
13242	ENSG00000106948	AKNA	9	q32	114334156	114394405	-1.90987	0.0561498	0.155337	FALSE	FALSE
13243	ENSG00000140319	SRP14	15	q15.1	40035739	40039188	-1.9105	0.0560694	0.155195	FALSE	FALSE
13244	ENSG00000101577	LPIN2	18	p11.31	2916994	3013315	-1.91088	0.0560205	0.155165	FALSE	FALSE
13245	ENSG00000151327	FAM177A1	14	q13.2	35044907	35113130	-1.91223	0.0558469	0.154738	FALSE	FALSE
13246	ENSG00000162437	RAVER2	1	p31.3	64745095	64833232	-1.91237	0.0558285	0.154713	FALSE	FALSE
13247	ENSG00000189195	BTBD8	1	p22.1	92080305	92184725	-1.91268	0.0557891	0.154631	FALSE	FALSE
13248	ENSG00000197561	ELANE	19	p13.3	851014	856247	-1.91272	0.0557835	0.154631	FALSE	FALSE
13249	ENSG00000135317	SNX14	6	q14.3	85505496	85594156	-1.91287	0.0557642	0.154631	FALSE	FALSE
13250	ENSG00000176396	EID2	19	q13.2	39538705	39540333	-1.91311	0.0557344	0.154585	FALSE	FALSE
13251	ENSG00000162630	B3GALT2	1	q31.2	193179045	193186654	-1.91357	0.0556752	0.154447	FALSE	FALSE
13252	ENSG00000198513	ATL1	14	q22.1	50532509	50633068	-1.91388	0.0556361	0.154365	FALSE	FALSE
13253	ENSG00000104321	TRPA1	8	q21.11	72019917	72075617	-1.91402	0.0556179	0.154341	FALSE	FALSE
13254	ENSG00000065978	YBX1	1	p34.2	42682427	42702349	-1.9142	0.0555947	0.154341	FALSE	FALSE
13255	ENSG00000168374	ARF4	3	p14.3	57571363	57598220	-1.9168	0.0552629	0.153541	FALSE	FALSE
13256	ENSG00000120875	DUSP4	8	p12	29333064	29350668	-1.91709	0.0552264	0.153475	FALSE	FALSE
13257	ENSG00000109016	DHRS7B	17	p11.2	21123364	21193265	-1.91774	0.0551446	0.153344	FALSE	FALSE
13258	ENSG00000050130	JKAMP	14	q23.1	59484443	59505410	-1.91804	0.0551056	0.153288	FALSE	FALSE
13259	ENSG00000162545	CAMK2N1	1	p36.12	20482391	20486220	-1.91815	0.0550917	0.153276	FALSE	FALSE
13260	ENSG00000155893	PXYLP1	3	q23	141228726	141367753	-1.91825	0.055079	0.153267	FALSE	FALSE
13261	ENSG00000094755	GABRP	5	q35.1	170763350	170814047	-1.91854	0.0550423	0.153197	FALSE	FALSE
13262	ENSG00000197928	ZNF677	19	q13.42	53235381	53254898	-1.91866	0.0550274	0.153197	FALSE	FALSE
13263	ENSG00000166452	AKIP1	11	p15.4	8911139	8920084	-1.91926	0.0549513	0.153043	FALSE	FALSE
13264	ENSG00000177200	CHD9	16	q12.2	53055033	53329150	-1.92036	0.0548119	0.152734	FALSE	FALSE
13265	ENSG00000111057	KRT18	12	q13.13	52948871	52952901	-1.92133	0.0546898	0.152499	FALSE	FALSE
13266	ENSG00000147573	TRIM55	8	q13.1	66126896	66175487	-1.92213	0.0545888	0.15227	FALSE	FALSE
13267	ENSG00000069943	PIGB	15	q21.3	55318960	55355648	-1.92241	0.0545547	0.152227	FALSE	FALSE
13268	ENSG00000140876	NUDT7	16	q23.1	77722492	77742260	-1.92257	0.0545341	0.152196	FALSE	FALSE
13269	ENSG00000198585	NUDT16	3	q22.1	131381671	131388830	-1.9231	0.0544678	0.152116	FALSE	FALSE
13270	ENSG00000107736	CDH23	10	q22.1	71396934	71815947	-1.92327	0.0544456	0.152104	FALSE	FALSE
13271	ENSG00000204767	INSYN2B	5	q35.1	169864264	169980740	-1.92443	0.0543003	0.151754	FALSE	FALSE
13272	ENSG00000119401	TRIM32	9	q33.1	116687302	116701300	-1.92453	0.0542888	0.151747	FALSE	FALSE
13273	ENSG00000187957	DNER	2	q36.3	229357629	229714558	-1.92463	0.0542755	0.151737	FALSE	FALSE
13274	ENSG00000171533	MAP6	11	q13.5	75586918	75669120	-1.9248	0.0542546	0.151704	FALSE	FALSE
13275	ENSG00000111262	KCNA1	12	p13.32	4909905	4918256	-1.92481	0.0542533	0.151704	FALSE	FALSE
13276	ENSG00000184371	CSF1	1	p13.3	109910242	109930992	-1.92494	0.0542371	0.151704	FALSE	FALSE
13277	ENSG00000166839	ANKDD1A	15	q22.31	64911902	64958700	-1.92522	0.0542017	0.151688	FALSE	FALSE
13278	ENSG00000163406	SLC15A2	3	q13.33	121894089	121944102	-1.92531	0.0541908	0.151684	FALSE	FALSE
13279	ENSG00000163479	SSR2	1	q22	156009048	156020959	-1.92595	0.0541104	0.151563	FALSE	FALSE
13280	ENSG00000135828	RNASEL	1	q25.3	182573634	182589256	-1.92742	0.0539277	0.151166	FALSE	FALSE
13281	ENSG00000153162	BMP6	6	p24.3	7726797	7881422	-1.92744	0.053925	0.151166	FALSE	FALSE
13282	ENSG00000167850	CD300C	17	q25.1	74541108	74546143	-1.92756	0.0539103	0.151166	FALSE	FALSE
13283	ENSG00000073578	SDHA	5	p15.33	218241	256700	-1.92808	0.0538448	0.151055	FALSE	FALSE
13284	ENSG00000049540	ELN	7	q11.23	74027789	74069907	-1.92831	0.0538166	0.151002	FALSE	FALSE
13285	ENSG00000018408	WWTR1	3	q25.1	149517235	149736714	-1.92896	0.053736	0.150826	FALSE	FALSE
13286	ENSG00000180190	TDRP	8	p23.3	489792	545781	-1.92902	0.053728	0.150826	FALSE	FALSE
13287	ENSG00000180370	PAK2	3	q29	196739857	196832647	-1.9297	0.0536439	0.150649	FALSE	FALSE
13288	ENSG00000182551	ADI1	2	p25.3	3497361	3519736	-1.93026	0.0535748	0.150533	FALSE	FALSE
13289	ENSG00000133317	LGALS12	11	q12.3	63506084	63516774	-1.93093	0.0534922	0.150379	FALSE	FALSE
13290	ENSG00000164615	CAMLG	5	q31.1	134738501	134752160	-1.9312	0.0534584	0.150311	FALSE	FALSE
13291	ENSG00000039537	C6	5	p13.1	41142234	41261438	-1.93133	0.0534423	0.150291	FALSE	FALSE
13292	ENSG00000179097	HTR1F	3	p11.1	87990696	87993835	-1.93303	0.0532323	0.149753	FALSE	FALSE
13293	ENSG00000134242	PTPN22	1	p13.2	113813811	113871759	-1.93346	0.0531791	0.149629	FALSE	FALSE
13294	ENSG00000087502	ERGIC2	12	p11.22	29337352	29381189	-1.93358	0.053165	0.149616	FALSE	FALSE
13295	ENSG00000129048	ACKR4	3	q22.1	132597237	132618967	-1.93458	0.0530424	0.149323	FALSE	FALSE
13296	ENSG00000136542	GALNT5	2	q24.1	157257598	157314211	-1.93458	0.0530418	0.149323	FALSE	FALSE
13297	ENSG00000130147	SH3BP4	2	q37.2	234951973	235055714	-1.9347	0.0530277	0.149323	FALSE	FALSE
13298	ENSG00000100614	PPM1A	14	q23.1	60245752	60299087	-1.93503	0.0529867	0.14927	FALSE	FALSE
13299	ENSG00000116183	PAPPA2	1	q25.2	176463171	176845605	-1.93545	0.0529356	0.149152	FALSE	FALSE
13300	ENSG00000241697	TMEFF1	9	q31.1	100473113	100577636	-1.93574	0.0529001	0.14913	FALSE	FALSE
13301	ENSG00000124177	CHD6	20	q12	41402101	41618494	-1.9359	0.0528805	0.149101	FALSE	FALSE
13302	ENSG00000139220	PPFIA2	12	q21.31	81257975	81759553	-1.93595	0.0528743	0.149101	FALSE	FALSE
13303	ENSG00000140284	SLC27A2	15	q21.2	50182196	50236395	-1.93673	0.0527787	0.148916	FALSE	FALSE
13304	ENSG00000152785	BMP3	4	q21.21	81030965	81057531	-1.93693	0.0527536	0.148873	FALSE	FALSE
13305	ENSG00000184005	ST6GALNAC3	1	p31.1	76074719	76634601	-1.93755	0.0526786	0.148792	FALSE	FALSE
13306	ENSG00000181472	ZBTB2	6	q25.1	151364117	151391548	-1.93756	0.0526768	0.148792	FALSE	FALSE
13307	ENSG00000172236	TPSAB1	16	p13.3	1240696	1242554	-1.93797	0.0526269	0.148749	FALSE	FALSE
13308	ENSG00000119681	LTBP2	14	q24.3	74498170	74612378	-1.93805	0.0526176	0.148749	FALSE	FALSE
13309	ENSG00000107611	CUBN	10	p13	16823966	17129817	-1.93889	0.0525151	0.148537	FALSE	FALSE
13310	ENSG00000196793	ZNF239	10	q11.21	43556344	43574618	-1.93889	0.0525149	0.148537	FALSE	FALSE
13311	ENSG00000206069	TMEM211	22	q11.23	24934954	24946695	-1.93914	0.0524846	0.148503	FALSE	FALSE
13312	ENSG00000129514	FOXA1	14	q21.1	37589984	37596059	-1.9397	0.0524161	0.148335	FALSE	FALSE
13313	ENSG00000153446	C16orf89	16	p13.3	5044122	5066110	-1.93975	0.0524096	0.148335	FALSE	FALSE
13314	ENSG00000179348	GATA2	3	q21.3	128479427	128493185	-1.94029	0.0523441	0.148209	FALSE	FALSE
13315	ENSG00000198346	ZNF813	19	q13.42	53467735	53496255	-1.94031	0.0523418	0.148209	FALSE	FALSE
13316	ENSG00000183688	RFLNB	17	p13.3	439978	445939	-1.94055	0.0523128	0.148185	FALSE	FALSE
13317	ENSG00000173610	UGT2A1	4	q13.3	69588417	69653249	-1.94068	0.0522968	0.148179	FALSE	FALSE
13318	ENSG00000138411	HECW2	2	q32.3	196189099	196593692	-1.94085	0.0522759	0.148146	FALSE	FALSE
13319	ENSG00000134460	IL2RA	10	p15.1	6010689	6062370	-1.94135	0.0522159	0.148028	FALSE	FALSE
13320	ENSG00000182175	RGMA	15	q26.1	93035273	93089204	-1.94149	0.0521992	0.148006	FALSE	FALSE
13321	ENSG00000013392	RWDD2A	6	q14.1	83193379	83198932	-1.94233	0.0520977	0.147796	FALSE	FALSE
13322	ENSG00000087245	MMP2	16	q12.2	55389700	55506691	-1.94237	0.0520929	0.147796	FALSE	FALSE
13323	ENSG00000211456	SACM1L	3	p21.31	45689056	45745424	-1.94309	0.0520047	0.14761	FALSE	FALSE
13324	ENSG00000170915	PAQR8	6	p12.2	52361421	52407777	-1.94336	0.0519726	0.147545	FALSE	FALSE
13325	ENSG00000119922	IFIT2	10	q23.31	89283694	89309276	-1.94355	0.0519494	0.147505	FALSE	FALSE
13326	ENSG00000172379	ARNT2	15	q25.1	80404350	80597937	-1.94652	0.0515923	0.146569	FALSE	FALSE
13327	ENSG00000128591	FLNC	7	q32.1	128830377	128859274	-1.94652	0.0515919	0.146569	FALSE	FALSE
13328	ENSG00000250510	GPR162	12	p13.31	6821545	6829972	-1.94701	0.0515338	0.146525	FALSE	FALSE
13329	ENSG00000063046	EIF4B	12	q13.13	53006158	53042209	-1.94802	0.051412	0.146262	FALSE	FALSE
13330	ENSG00000198816	ZNF358	19	p13.2	7515292	7521026	-1.9492	0.051272	0.146018	FALSE	FALSE
13331	ENSG00000145781	COMMD10	5	q23.1	116084991	116412762	-1.9496	0.0512242	0.145933	FALSE	FALSE
13332	ENSG00000158987	RAPGEF6	5	q31.1	131423921	131635236	-1.94993	0.0511844	0.145845	FALSE	FALSE
13333	ENSG00000158517	NCF1	7	q11.23	74773962	74789315	-1.95023	0.0511489	0.14577	FALSE	FALSE
13334	ENSG00000186300	ZNF555	19	p13.3	2841435	2860484	-1.95142	0.0510073	0.14552	FALSE	FALSE
13335	ENSG00000143315	PIGM	1	q23.2	160024953	160031991	-1.95156	0.05099	0.145497	FALSE	FALSE
13336	ENSG00000111912	NCOA7	6	q22.31	125781161	125932030	-1.95183	0.0509585	0.145432	FALSE	FALSE
13337	ENSG00000013288	MAN2B2	4	p16.1	6575175	6623362	-1.95211	0.0509257	0.14539	FALSE	FALSE
13338	ENSG00000166289	PLEKHF1	19	q12	29665056	29675457	-1.95232	0.0509007	0.145345	FALSE	FALSE
13339	ENSG00000115468	EFHD1	2	q37.1	232606057	232682781	-1.95266	0.0508596	0.145278	FALSE	FALSE
13340	ENSG00000161649	CD300LG	17	q21.31	43847148	43863629	-1.95298	0.0508223	0.145223	FALSE	FALSE
13341	ENSG00000074047	GLI2	2	q14.2	120735623	120992653	-1.9531	0.0508078	0.145208	FALSE	FALSE
13342	ENSG00000162614	NEXN	1	p31.1	77888513	77943895	-1.95337	0.0507764	0.145143	FALSE	FALSE
13343	ENSG00000122188	LAX1	1	q32.1	203765176	203776233	-1.95345	0.0507663	0.14514	FALSE	FALSE
13344	ENSG00000182732	RGS6	14	q24.2	71932439	72566529	-1.95374	0.0507324	0.145069	FALSE	FALSE
13345	ENSG00000184986	TMEM121	14	q32.33	105526603	105530202	-1.95407	0.0506925	0.14498	FALSE	FALSE
13346	ENSG00000184277	TM2D3	15	q26.3	101621444	101652391	-1.9544	0.0506536	0.144895	FALSE	FALSE
13347	ENSG00000164603	BMT2	7	q31.1	112819147	112939916	-1.95446	0.0506467	0.144895	FALSE	FALSE
13348	ENSG00000198785	GRIN3A	9	q31.1	101569353	101738580	-1.95539	0.0505366	0.144663	FALSE	FALSE
13349	ENSG00000135547	HEY2	6	q22.31	125747664	125761269	-1.95707	0.0503393	0.144251	FALSE	FALSE
13350	ENSG00000136197	C7orf25	7	p14.1	42908726	42912305	-1.95764	0.0502719	0.144135	FALSE	FALSE
13351	ENSG00000148123	PLPPR1	9	q31.1	101028709	101325135	-1.95814	0.0502142	0.143995	FALSE	FALSE
13352	ENSG00000132854	KANK4	1	p31.3	62236979	62319414	-1.95815	0.050213	0.143995	FALSE	FALSE
13353	ENSG00000170881	RNF139	8	q24.13	124474738	124487914	-1.95848	0.0501738	0.143956	FALSE	FALSE
13354	ENSG00000185379	RAD51D	17	q12	35092208	35121522	-1.95851	0.0501701	0.143956	FALSE	FALSE
13355	ENSG00000127989	MTERF1	7	q21.2	91692008	91880720	-1.95854	0.0501666	0.143956	FALSE	FALSE
13356	ENSG00000105472	CLEC11A	19	q13.33	50723329	50725718	-1.95874	0.0501433	0.143945	FALSE	FALSE
13357	ENSG00000116251	RPL22	1	p36.31	6185020	6209389	-1.95916	0.0500939	0.143854	FALSE	FALSE
13358	ENSG00000214274	ANG	14	q11.2	20684177	20698971	-1.95917	0.0500933	0.143854	FALSE	FALSE
13359	ENSG00000050748	MAPK9	5	q35.3	180233143	180292099	-1.95921	0.0500882	0.143854	FALSE	FALSE
13360	ENSG00000166741	NNMT	11	q23.2	114257787	114313285	-1.9593	0.0500771	0.143854	FALSE	FALSE
13361	ENSG00000152217	SETBP1	18	q12.3	44680173	45068510	-1.96104	0.0498742	0.143402	FALSE	FALSE
13362	ENSG00000163964	PIGX	3	q29	196639775	196736007	-1.96358	0.0495791	0.142731	FALSE	FALSE
13363	ENSG00000064692	SNCAIP	5	q23.2	122311354	122464219	-1.96368	0.0495667	0.142731	FALSE	FALSE
13364	ENSG00000145708	CRHBP	5	q13.3	76952713	76981158	-1.96426	0.0495004	0.14258	FALSE	FALSE
13365	ENSG00000170270	GON7	14	q32.12	93202894	93207094	-1.96465	0.0494548	0.142475	FALSE	FALSE
13366	ENSG00000111087	GLI1	12	q13.3	57460135	57472262	-1.96553	0.0493525	0.142205	FALSE	FALSE
13367	ENSG00000085741	WNT11	11	q13.5	76186325	76210736	-1.96573	0.0493301	0.142166	FALSE	FALSE
13368	ENSG00000137500	CCDC90B	11	q14.1	83259097	83286407	-1.96609	0.0492884	0.142071	FALSE	FALSE
13369	ENSG00000166347	CYB5A	18	q22.3	74250847	74292016	-1.96612	0.0492851	0.142071	FALSE	FALSE
13370	ENSG00000166813	KIF7	15	q26.1	89608789	89655451	-1.96687	0.0491983	0.141888	FALSE	FALSE
13371	ENSG00000157734	SNX22	15	q22.31	64151715	64157481	-1.96776	0.0490961	0.141618	FALSE	FALSE
13372	ENSG00000152784	PRDM8	4	q21.21	80183879	80204329	-1.9678	0.0490909	0.141618	FALSE	FALSE
13373	ENSG00000144357	UBR3	2	q31.1	169827458	170084131	-1.96817	0.0490489	0.141532	FALSE	FALSE
13374	ENSG00000250486	FAM218A	4	q32.3	164956948	164959122	-1.96826	0.0490385	0.141528	FALSE	FALSE
13375	ENSG00000168038	ULK4	3	p22.1	41246599	41962430	-1.96863	0.048995	0.141478	FALSE	FALSE
13376	ENSG00000173960	UBXN2A	2	p23.3	23927285	24004909	-1.96885	0.0489703	0.141432	FALSE	FALSE
13377	ENSG00000204381	LAYN	11	q23.1	111540280	111561745	-1.96939	0.0489078	0.141277	FALSE	FALSE
13378	ENSG00000138769	CDKL2	4	q21.1	75578005	75630716	-1.96963	0.0488807	0.141224	FALSE	FALSE
13379	ENSG00000152778	IFIT5	10	q23.31	89414586	89421001	-1.97019	0.0488163	0.141095	FALSE	FALSE
13380	ENSG00000007062	PROM1	4	p15.32	15963076	16084378	-1.97107	0.0487164	0.140875	FALSE	FALSE
13381	ENSG00000187140	FOXD3	1	p31.3	63323041	63325126	-1.97215	0.0485922	0.140641	FALSE	FALSE
13382	ENSG00000168792	ABHD15	17	q11.2	29560547	29567137	-1.9722	0.0485869	0.140641	FALSE	FALSE
13383	ENSG00000043143	JADE2	5	q31.1	134524312	134583230	-1.97289	0.0485077	0.140523	FALSE	FALSE
13384	ENSG00000162521	RBBP4	1	p35.1	32651142	32686211	-1.97345	0.0484438	0.140374	FALSE	FALSE
13385	ENSG00000164167	LSM6	4	q31.22	146175685	146200000	-1.9736	0.0484273	0.140374	FALSE	FALSE
13386	ENSG00000185442	FAM174B	15	q26.1	92617443	92809884	-1.9745	0.0483253	0.140246	FALSE	FALSE
13387	ENSG00000173281	PPP1R3B	8	p23.1	9136255	9151574	-1.97462	0.0483118	0.140232	FALSE	FALSE
13388	ENSG00000093217	XYLB	3	p22.2	38346760	38421348	-1.9759	0.0481662	0.13996	FALSE	FALSE
13389	ENSG00000142686	C1orf216	1	p34.3	35713875	35719472	-1.97683	0.0480607	0.139729	FALSE	FALSE
13390	ENSG00000120057	SFRP5	10	q24.2	97766751	97771952	-1.97856	0.0478657	0.139262	FALSE	FALSE
13391	ENSG00000167178	ISLR2	15	q24.1	74100311	74138540	-1.97905	0.0478102	0.139126	FALSE	FALSE
13392	ENSG00000152061	RABGAP1L	1	q25.1	174159410	174995308	-1.9793	0.0477826	0.13907	FALSE	FALSE
13393	ENSG00000102924	CBLN1	16	q12.1	49277917	49281831	-1.98049	0.0476487	0.138731	FALSE	FALSE
13394	ENSG00000115841	RMDN2	2	p22.2	37923187	38067142	-1.98089	0.0476041	0.138651	FALSE	FALSE
13395	ENSG00000004139	SARM1	17	q11.2	28364356	28404049	-1.9809	0.0476019	0.138651	FALSE	FALSE
13396	ENSG00000048471	SNX29	16	p13.13	11976737	12574289	-1.98282	0.0473875	0.138219	FALSE	FALSE
13397	ENSG00000010327	STAB1	3	p21.1	52495338	52524495	-1.9835	0.0473118	0.138048	FALSE	FALSE
13398	ENSG00000219545	UMAD1	7	p21.3	7640711	7968020	-1.98448	0.0472027	0.13778	FALSE	FALSE
13399	ENSG00000106355	LSM5	7	p14.3	32485332	32495283	-1.98574	0.0470627	0.137421	FALSE	FALSE
13400	ENSG00000170191	NANP	20	p11.21	25612935	25624175	-1.98594	0.0470399	0.137379	FALSE	FALSE
13401	ENSG00000023228	NDUFS1	2	q33.3	206114817	206159603	-1.98606	0.047027	0.137366	FALSE	FALSE
13402	ENSG00000148175	STOM	9	q33.2	121338988	121370304	-1.98681	0.0469436	0.137247	FALSE	FALSE
13403	ENSG00000005187	ACSM3	16	p12.3	20610243	20797581	-1.987	0.0469223	0.137209	FALSE	FALSE
13404	ENSG00000152049	KCNE4	2	q36.1	223051814	223198399	-1.98788	0.0468252	0.13695	FALSE	FALSE
13405	ENSG00000178150	ZNF114	19	q13.33	48270102	48287608	-1.98946	0.0466503	0.136512	FALSE	FALSE
13406	ENSG00000130584	ZBTB46	20	q13.33	63743666	63831244	-1.98993	0.0465984	0.136385	FALSE	FALSE
13407	ENSG00000110917	MLEC	12	q24.31	120686869	120701864	-1.99071	0.0465131	0.136185	FALSE	FALSE
13408	ENSG00000132846	ZBED3	5	q13.3	77072072	77087323	-1.9919	0.0463826	0.135827	FALSE	FALSE
13409	ENSG00000188958	UTS2B	3	q28	191267168	191330536	-1.99202	0.0463692	0.135813	FALSE	FALSE
13410	ENSG00000101596	SMCHD1	18	p11.32	2655738	2805017	-1.9928	0.0462836	0.135587	FALSE	FALSE
13411	ENSG00000116729	WLS	1	p31.3	68098473	68233120	-1.99375	0.0461794	0.13533	FALSE	FALSE
13412	ENSG00000120137	PANK3	5	q34	168548495	168579600	-1.9944	0.0461082	0.135171	FALSE	FALSE
13413	ENSG00000179627	ZBTB42	14	q32.33	104800596	104804712	-1.99442	0.0461067	0.135171	FALSE	FALSE
13414	ENSG00000083067	TRPM3	9	q21.13	70529063	71446904	-1.99452	0.0460949	0.135171	FALSE	FALSE
13415	ENSG00000196636	SDHAF3	7	q21.3	97116590	97181763	-1.99458	0.0460883	0.135171	FALSE	FALSE
13416	ENSG00000164144	ARFIP1	4	q31.3	152779937	152918463	-1.99488	0.0460555	0.135115	FALSE	FALSE
13417	ENSG00000111850	SMIM8	6	q15	87322583	87399749	-1.99513	0.046029	0.135079	FALSE	FALSE
13418	ENSG00000243147	MRPL33	2	p23.2	27771717	27988087	-1.9958	0.0459562	0.134921	FALSE	FALSE
13419	ENSG00000132541	RIDA	8	q22.2	98102344	98117241	-1.99583	0.0459525	0.134921	FALSE	FALSE
13420	ENSG00000143067	ZNF697	1	p12	119619422	119647773	-1.99692	0.0458341	0.134661	FALSE	FALSE
13421	ENSG00000183255	PTTG1IP	21	q22.3	44849585	44873903	-1.9971	0.045814	0.13465	FALSE	FALSE
13422	ENSG00000100095	SEZ6L	22	q12.1	26169474	26383597	-1.9972	0.0458038	0.134645	FALSE	FALSE
13423	ENSG00000178057	NDUFAF3	3	p21.31	49020459	49023495	-1.99724	0.0457995	0.134645	FALSE	FALSE
13424	ENSG00000168539	CHRM1	11	q12.3	62908679	62921807	-1.99764	0.0457559	0.134553	FALSE	FALSE
13425	ENSG00000198087	CD2AP	6	p12.3	47477789	47627263	-1.99782	0.0457365	0.134553	FALSE	FALSE
13426	ENSG00000047315	POLR2B	4	q12	56977722	57031168	-1.99804	0.0457118	0.134522	FALSE	FALSE
13427	ENSG00000105784	RUNDC3B	7	q21.12	87627548	87832296	-1.99912	0.0455957	0.134253	FALSE	FALSE
13428	ENSG00000138207	RBP4	10	q23.33	93591687	93601744	-1.99922	0.0455851	0.134253	FALSE	FALSE
13429	ENSG00000139112	GABARAPL1	12	p13.2	10212458	10223130	-1.99949	0.0455551	0.134253	FALSE	FALSE
13430	ENSG00000153551	CMTM7	3	p22.3	32391671	32483067	-2.00029	0.0454694	0.134052	FALSE	FALSE
13431	ENSG00000104408	EIF3E	8	q23.1	108201216	108435333	-2.00049	0.0454478	0.134013	FALSE	FALSE
13432	ENSG00000110237	ARHGEF17	11	q13.4	73308289	73369388	-2.00055	0.0454414	0.134013	FALSE	FALSE
13433	ENSG00000082196	C1QTNF3	5	p13.2	34019448	34043832	-2.00078	0.0454165	0.133994	FALSE	FALSE
13434	ENSG00000187123	LYPD6	2	q23.2	149329985	149474148	-2.00141	0.0453481	0.133817	FALSE	FALSE
13435	ENSG00000139354	GAS2L3	12	q23.1	100573683	100628286	-2.00164	0.0453237	0.133769	FALSE	FALSE
13436	ENSG00000166263	STXBP4	17	q22	54968727	55173632	-2.00251	0.0452301	0.133542	FALSE	FALSE
13437	ENSG00000102699	PARP4	13	q12.12	24420926	24512810	-2.00272	0.0452074	0.133524	FALSE	FALSE
13438	ENSG00000180257	ZNF816	19	q13.41	52949379	52962911	-2.00275	0.0452041	0.133524	FALSE	FALSE
13439	ENSG00000118507	AKAP7	6	q23.2	131135666	131283535	-2.00354	0.0451189	0.133407	FALSE	FALSE
13440	ENSG00000185869	ZNF829	19	q13.12	36888124	36916291	-2.00437	0.0450305	0.133171	FALSE	FALSE
13441	ENSG00000177409	SAMD9L	7	q21.2	93130055	93148369	-2.00458	0.0450076	0.133128	FALSE	FALSE
13442	ENSG00000157593	SLC35B2	6	p21.1	44254096	44257890	-2.00481	0.0449836	0.133106	FALSE	FALSE
13443	ENSG00000182511	FES	15	q26.1	90883695	90895776	-2.00509	0.0449531	0.133064	FALSE	FALSE
13444	ENSG00000118777	ABCG2	4	q22.1	88090264	88231322	-2.00542	0.0449182	0.13301	FALSE	FALSE
13445	ENSG00000112339	HBS1L	6	q23.3	134960378	135103056	-2.00566	0.0448922	0.132957	FALSE	FALSE
13446	ENSG00000267534	S1PR2	19	p13.2	10221433	10231331	-2.00597	0.0448593	0.132932	FALSE	FALSE
13447	ENSG00000154451	GBP5	1	p22.2	89258950	89272804	-2.00658	0.0447942	0.132764	FALSE	FALSE
13448	ENSG00000149231	CCDC82	11	q21	96352769	96389956	-2.00687	0.0447638	0.132723	FALSE	FALSE
13449	ENSG00000164344	KLKB1	4	q35.2	186208979	186258471	-2.00754	0.0446922	0.132559	FALSE	FALSE
13450	ENSG00000187735	TCEA1	8	q11.23	53966552	54022529	-2.00775	0.0446702	0.132534	FALSE	FALSE
13451	ENSG00000055147	FAM114A2	5	q33.2	153990128	154038936	-2.00796	0.0446473	0.132499	FALSE	FALSE
13452	ENSG00000177098	SCN4B	11	q23.3	118133377	118152888	-2.00824	0.0446181	0.132436	FALSE	FALSE
13453	ENSG00000167779	IGFBP6	12	q13.13	53097436	53102345	-2.00829	0.0446125	0.132436	FALSE	FALSE
13454	ENSG00000197603	CPLANE1	5	p13.2	37106228	37249428	-2.00923	0.0445131	0.132215	FALSE	FALSE
13455	ENSG00000066735	KIF26A	14	q32.33	104138723	104180894	-2.01007	0.0444242	0.132006	FALSE	FALSE
13456	ENSG00000273217	AC008695.1	5	q31.1	131425891	131796983	-2.01035	0.0443937	0.13194	FALSE	FALSE
13457	ENSG00000079335	CDC14A	1	p21.2	100345001	100520278	-2.0105	0.0443783	0.131918	FALSE	FALSE
13458	ENSG00000184227	ACOT1	14	q24.3	73537114	73543794	-2.01082	0.0443444	0.131857	FALSE	FALSE
13459	ENSG00000112234	FBXL4	6	q16.2	98868538	98948006	-2.01084	0.0443421	0.131857	FALSE	FALSE
13460	ENSG00000163590	PPM1L	3	q25.33	160755602	161078907	-2.01177	0.0442446	0.131642	FALSE	FALSE
13461	ENSG00000139155	SLCO1C1	12	p12.2	20695355	20753386	-2.01239	0.0441784	0.131518	FALSE	FALSE
13462	ENSG00000240857	RDH14	2	p24.2	18554723	18560680	-2.01258	0.0441585	0.131483	FALSE	FALSE
13463	ENSG00000166106	ADAMTS15	11	q24.3	130448974	130476641	-2.01299	0.0441157	0.131428	FALSE	FALSE
13464	ENSG00000160161	CILP2	19	p13.11	19538248	19546659	-2.0135	0.0440616	0.131294	FALSE	FALSE
13465	ENSG00000151490	PTPRO	12	p12.3	15322397	15597399	-2.01452	0.0439551	0.131022	FALSE	FALSE
13466	ENSG00000111859	NEDD9	6	p24.2	11183298	11382348	-2.01471	0.0439353	0.130987	FALSE	FALSE
13467	ENSG00000019169	MARCO	2	q14.2	118942166	118994660	-2.01493	0.0439122	0.130942	FALSE	FALSE
13468	ENSG00000156875	MFSD14A	1	p21.2	100038097	100083377	-2.01502	0.043903	0.130939	FALSE	FALSE
13469	ENSG00000075089	ACTR6	12	q23.1	100199122	100241865	-2.01571	0.0438301	0.130788	FALSE	FALSE
13470	ENSG00000140993	TIGD7	16	p13.3	3298832	3305729	-2.01646	0.043752	0.130634	FALSE	FALSE
13471	ENSG00000155754	C2CD6	2	q33.1	201487425	201619178	-2.01672	0.043725	0.130577	FALSE	FALSE
13472	ENSG00000163319	MRPS18C	4	q21.23	83455932	83469735	-2.01694	0.0437013	0.130554	FALSE	FALSE
13473	ENSG00000164898	FMC1	7	q34	139339457	139346319	-2.01786	0.0436056	0.130317	FALSE	FALSE
13474	ENSG00000269067	ZNF728	19	p12	22975468	23003176	-2.01832	0.0435583	0.130199	FALSE	FALSE
13475	ENSG00000198093	ZNF649	19	q13.41	51889224	51905040	-2.01859	0.0435302	0.130188	FALSE	FALSE
13476	ENSG00000157833	GAREM2	2	p23.3	26173091	26189663	-2.01862	0.0435267	0.130188	FALSE	FALSE
13477	ENSG00000087053	MTMR2	11	q21	95832882	95925315	-2.01868	0.0435209	0.130188	FALSE	FALSE
13478	ENSG00000186479	RGS7BP	5	q12.3	64506257	64612312	-2.01953	0.0434317	0.130038	FALSE	FALSE
13479	ENSG00000117069	ST6GALNAC5	1	p31.1	76867441	77065711	-2.01978	0.0434064	0.129986	FALSE	FALSE
13480	ENSG00000197579	TOPORS	9	p21.1	32540544	32552553	-2.02057	0.0433239	0.129806	FALSE	FALSE
13481	ENSG00000100311	PDGFB	22	q13.1	39223359	39244751	-2.02093	0.0432875	0.12974	FALSE	FALSE
13482	ENSG00000139970	RTN1	14	q23.1	59595976	59870966	-2.02228	0.0431471	0.129353	FALSE	FALSE
13483	ENSG00000221866	PLXNA4	7	q32.3	132123332	132648688	-2.02241	0.0431341	0.129338	FALSE	FALSE
13484	ENSG00000109133	TMEM33	4	p13	41935120	41960572	-2.02259	0.0431152	0.12933	FALSE	FALSE
13485	ENSG00000136048	DRAM1	12	q23.2	101877351	102012130	-2.02339	0.0430329	0.129182	FALSE	FALSE
13486	ENSG00000112246	SIM1	6	q16.3	100385015	100464929	-2.02414	0.0429561	0.12902	FALSE	FALSE
13487	ENSG00000136536	MARCH7	2	q24.2	159712457	159771027	-2.0247	0.0428983	0.128888	FALSE	FALSE
13488	ENSG00000174599	TRAM1L1	4	q26	117083554	117085576	-2.0248	0.0428875	0.128886	FALSE	FALSE
13489	ENSG00000058729	RIOK2	5	q15	97160867	97183260	-2.0254	0.0428262	0.128726	FALSE	FALSE
13490	ENSG00000152952	PLOD2	3	q24	146069440	146163653	-2.02541	0.042825	0.128726	FALSE	FALSE
13491	ENSG00000167183	PRR15L	17	q21.32	47951967	47957878	-2.026	0.0427647	0.128589	FALSE	FALSE
13492	ENSG00000182504	CEP97	3	q12.3	101723925	101770562	-2.02659	0.0427039	0.128429	FALSE	FALSE
13493	ENSG00000153132	CLGN	4	q31.1	140388455	140427968	-2.02678	0.0426852	0.128397	FALSE	FALSE
13494	ENSG00000185565	LSAMP	3	q13.31	115802363	117139389	-2.02766	0.0425952	0.128222	FALSE	FALSE
13495	ENSG00000164694	FNDC1	6	q25.3	159169397	159272109	-2.02784	0.0425765	0.128189	FALSE	FALSE
13496	ENSG00000171806	METTL18	1	q24.2	169792529	169794966	-2.02884	0.0424743	0.127953	FALSE	FALSE
13497	ENSG00000128918	ALDH1A2	15	q21.3	57953424	58497866	-2.0289	0.0424682	0.127953	FALSE	FALSE
13498	ENSG00000158481	CD1C	1	q23.1	158289786	158293630	-2.02956	0.0424015	0.12781	FALSE	FALSE
13499	ENSG00000186951	PPARA	22	q13.31	46150521	46243756	-2.03005	0.042351	0.127701	FALSE	FALSE
13500	ENSG00000203943	SAMD13	1	p31.1	84298366	84389957	-2.03006	0.0423503	0.127701	FALSE	FALSE
13501	ENSG00000154174	TOMM70	3	q12.2	100363431	100401398	-2.03062	0.0422938	0.1276	FALSE	FALSE
13502	ENSG00000186642	PDE2A	11	q13.4	72576141	72674591	-2.03096	0.0422592	0.127519	FALSE	FALSE
13503	ENSG00000168702	LRP1B	2	q22.2	140231423	142131701	-2.03132	0.0422223	0.127456	FALSE	FALSE
13504	ENSG00000151778	SERP2	13	q14.11	44373665	44397714	-2.03176	0.0421778	0.127345	FALSE	FALSE
13505	ENSG00000104388	RAB2A	8	q12.1	60516857	60623627	-2.03226	0.0421273	0.127216	FALSE	FALSE
13506	ENSG00000115365	LANCL1	2	q34	210431249	210477652	-2.0328	0.0420728	0.127076	FALSE	FALSE
13507	ENSG00000056050	HPF1	4	q33	169729465	169757953	-2.03284	0.0420691	0.127076	FALSE	FALSE
13508	ENSG00000095370	SH2D3C	9	q34.11	127738317	127778741	-2.03317	0.0420357	0.127011	FALSE	FALSE
13509	ENSG00000007312	CD79B	17	q23.3	63928740	63932354	-2.03377	0.0419751	0.126852	FALSE	FALSE
13510	ENSG00000151665	PIGF	2	p21	46580937	46617119	-2.03491	0.0418599	0.126551	FALSE	FALSE
13511	ENSG00000158234	FAIM	3	q22.3	138608606	138633376	-2.03495	0.0418557	0.126551	FALSE	FALSE
13512	ENSG00000146070	PLA2G7	6	p12.3	46704201	46735693	-2.03582	0.0417687	0.126322	FALSE	FALSE
13513	ENSG00000120457	KCNJ5	11	q24.3	128891356	128921035	-2.03615	0.041735	0.126244	FALSE	FALSE
13514	ENSG00000079739	PGM1	1	p31.3	63593276	63660245	-2.03633	0.041717	0.126213	FALSE	FALSE
13515	ENSG00000164761	TNFRSF11B	8	q24.12	118923557	118952200	-2.03649	0.0417008	0.126188	FALSE	FALSE
13516	ENSG00000090539	CHRD	3	q27.1	184380073	184390736	-2.03809	0.0415405	0.12575	FALSE	FALSE
13517	ENSG00000269699	ZIM2	19	q13.43	56774547	56840729	-2.03936	0.0414145	0.125439	FALSE	FALSE
13518	ENSG00000185585	OLFML2A	9	q33.3	124777158	124814885	-2.0396	0.0413903	0.125389	FALSE	FALSE
13519	ENSG00000023171	GRAMD1B	11	q24.1	123358428	123627774	-2.04049	0.0413012	0.1252	FALSE	FALSE
13520	ENSG00000155545	MIER3	5	q11.2	56919602	56971675	-2.04116	0.0412349	0.125036	FALSE	FALSE
13521	ENSG00000163608	NEPRO	3	q13.2	113002440	113019861	-2.04196	0.0411553	0.12488	FALSE	FALSE
13522	ENSG00000145416	MARCH1	4	q32.3	163524298	164384050	-2.04236	0.0411155	0.124791	FALSE	FALSE
13523	ENSG00000122912	SLC25A16	10	q21.3	68477999	68527474	-2.04288	0.0410644	0.124677	FALSE	FALSE
13524	ENSG00000214128	TMEM213	7	q34	138797952	138838101	-2.04311	0.0410415	0.124641	FALSE	FALSE
13525	ENSG00000159216	RUNX1	21	q22.12	34787801	36004667	-2.04352	0.0410013	0.124584	FALSE	FALSE
13526	ENSG00000120322	PCDHB8	5	q31.3	141177790	141180529	-2.04441	0.0409131	0.124363	FALSE	FALSE
13527	ENSG00000008394	MGST1	12	p12.3	16347142	16609259	-2.04517	0.0408376	0.12418	FALSE	FALSE
13528	ENSG00000102445	RUBCNL	13	q14.13	46342000	46438190	-2.04528	0.040827	0.12418	FALSE	FALSE
13529	ENSG00000181847	TIGIT	3	q13.31	114276913	114310288	-2.04538	0.0408172	0.12418	FALSE	FALSE
13530	ENSG00000164106	SCRG1	4	q34.1	173384701	173406380	-2.04581	0.0407755	0.124085	FALSE	FALSE
13531	ENSG00000169189	NSMCE1	16	p12.1	27224991	27268794	-2.04685	0.0406729	0.123843	FALSE	FALSE
13532	ENSG00000100678	SLC8A3	14	q24.2	70044217	70189070	-2.04735	0.0406236	0.123739	FALSE	FALSE
13533	ENSG00000197457	STMN3	20	q13.33	63639705	63657682	-2.04843	0.0405176	0.123486	FALSE	FALSE
13534	ENSG00000065320	NTN1	17	p13.1	9021542	9244000	-2.04856	0.0405051	0.123471	FALSE	FALSE
13535	ENSG00000143851	PTPN7	1	q32.1	202147013	202161588	-2.04936	0.0404274	0.123304	FALSE	FALSE
13536	ENSG00000114544	SLC41A3	3	q21.3	126006355	126101561	-2.04956	0.0404074	0.123267	FALSE	FALSE
13537	ENSG00000196227	FAM217B	20	q13.33	59933764	59948680	-2.0508	0.0402865	0.122921	FALSE	FALSE
13538	ENSG00000104341	LAPTM4B	8	q22.1	97775057	97853013	-2.05105	0.0402619	0.122892	FALSE	FALSE
13539	ENSG00000169519	METTL15	11	p14.1	28108248	28527041	-2.05112	0.0402551	0.122892	FALSE	FALSE
13540	ENSG00000158457	TSPAN33	7	q32.1	129144892	129169697	-2.05149	0.0402196	0.12281	FALSE	FALSE
13541	ENSG00000171843	MLLT3	9	p21.3	20341665	20622543	-2.05159	0.0402092	0.122801	FALSE	FALSE
13542	ENSG00000104435	STMN2	8	q21.13	79610814	79666175	-2.05238	0.040133	0.122631	FALSE	FALSE
13543	ENSG00000178860	MSC	8	q13.3	71841549	71844468	-2.05312	0.0400608	0.122464	FALSE	FALSE
13544	ENSG00000164303	ENPP6	4	q35.1	184088706	184221230	-2.05319	0.0400539	0.122464	FALSE	FALSE
13545	ENSG00000197380	DACT3	19	q13.32	46647612	46661138	-2.0533	0.0400436	0.122457	FALSE	FALSE
13546	ENSG00000117298	ECE1	1	p36.12	21217247	21345572	-2.05339	0.0400344	0.122452	FALSE	FALSE
13547	ENSG00000108187	PBLD	10	q21.3	68282660	68333049	-2.05353	0.0400211	0.122435	FALSE	FALSE
13548	ENSG00000100568	VTI1B	14	q24.1	67647075	67674831	-2.0541	0.0399656	0.12229	FALSE	FALSE
13549	ENSG00000135636	DYSF	2	p13.2	71453722	71686768	-2.05421	0.0399553	0.12229	FALSE	FALSE
13550	ENSG00000170390	DCLK2	4	q31.23	150078274	150257457	-2.0557	0.0398112	0.121931	FALSE	FALSE
13551	ENSG00000121653	MAPK8IP1	11	p11.2	45885651	45906465	-2.05592	0.0397899	0.121889	FALSE	FALSE
13552	ENSG00000175087	PDIK1L	1	p36.11	26111165	26125543	-2.05756	0.0396324	0.121476	FALSE	FALSE
13553	ENSG00000121350	PYROXD1	12	p12.1	21437615	21471252	-2.05783	0.0396065	0.121419	FALSE	FALSE
13554	ENSG00000161634	DCD	12	q13.2	54644591	54648493	-2.05787	0.0396027	0.121419	FALSE	FALSE
13555	ENSG00000147586	MRPS28	8	q21.13	79918717	80030289	-2.05835	0.0395564	0.121335	FALSE	FALSE
13556	ENSG00000137145	DENND4C	9	p22.1	19230435	19373545	-2.05893	0.039501	0.121211	FALSE	FALSE
13557	ENSG00000117707	PROX1	1	q32.3	213983181	214041502	-2.05946	0.0394505	0.121079	FALSE	FALSE
13558	ENSG00000188612	SUMO2	17	q25.1	75165586	75182983	-2.05966	0.0394313	0.121043	FALSE	FALSE
13559	ENSG00000197479	PCDHB11	5	q31.3	141199582	141203779	-2.05978	0.0394193	0.121029	FALSE	FALSE
13560	ENSG00000173253	DMRT2	9	p24.3	1049858	1057552	-2.06167	0.039239	0.120521	FALSE	FALSE
13561	ENSG00000197050	ZNF420	19	q13.12	37007857	37130314	-2.06283	0.0391286	0.120228	FALSE	FALSE
13562	ENSG00000111911	HINT3	6	q22.32	125956781	125980244	-2.06285	0.0391265	0.120228	FALSE	FALSE
13563	ENSG00000198478	SH3BGRL2	6	q14.1	79631283	79703659	-2.06288	0.0391237	0.120228	FALSE	FALSE
13564	ENSG00000143013	LMO4	1	p22.3	87328468	87348923	-2.06359	0.0390562	0.120164	FALSE	FALSE
13565	ENSG00000113384	GOLPH3	5	p13.3	32124704	32174350	-2.0641	0.0390086	0.120065	FALSE	FALSE
13566	ENSG00000147364	FBXO25	8	p23.3	406428	477967	-2.06518	0.0389056	0.119816	FALSE	FALSE
13567	ENSG00000163378	EOGT	3	p14.1	68975214	69013961	-2.06519	0.0389048	0.119816	FALSE	FALSE
13568	ENSG00000111249	CUX2	12	q24.11	111034024	111350554	-2.06541	0.0388839	0.119795	FALSE	FALSE
13569	ENSG00000173918	C1QTNF1	17	q25.3	79022814	79049788	-2.06544	0.0388817	0.119795	FALSE	FALSE
13570	ENSG00000140025	EFCAB11	14	q32.11	89794669	89954777	-2.06652	0.0387797	0.119565	FALSE	FALSE
13571	ENSG00000061794	MRPS35	12	p11.22	27710773	27756295	-2.06726	0.0387095	0.11943	FALSE	FALSE
13572	ENSG00000188243	COMMD6	13	q22.2	75525219	75549439	-2.06744	0.0386931	0.119412	FALSE	FALSE
13573	ENSG00000178694	NSUN3	3	q11.2	94062916	94128545	-2.0675	0.0386866	0.119412	FALSE	FALSE
13574	ENSG00000154917	RAB6B	3	q22.1	133824239	133895836	-2.06805	0.0386355	0.11928	FALSE	FALSE
13575	ENSG00000173175	ADCY5	3	q21.1	123282296	123449758	-2.06826	0.0386156	0.119241	FALSE	FALSE
13576	ENSG00000013725	CD6	11	q12.2	60971680	61020377	-2.06886	0.0385592	0.119144	FALSE	FALSE
13577	ENSG00000233608	TWIST2	2	q37.3	238848032	238910543	-2.06924	0.0385235	0.119093	FALSE	FALSE
13578	ENSG00000258539	AC068896.1	10	q26.13	124617080	124791727	-2.06998	0.0384542	0.118902	FALSE	FALSE
13579	ENSG00000171823	FBXL14	12	p13.33	1565993	1594165	-2.07028	0.0384259	0.118843	FALSE	FALSE
13580	ENSG00000150961	SEC24D	4	q26	118722823	118838683	-2.07106	0.0383532	0.11868	FALSE	FALSE
13581	ENSG00000100450	GZMH	14	q12	24606480	24609699	-2.07116	0.0383437	0.11868	FALSE	FALSE
13582	ENSG00000158008	EXTL1	1	p36.11	26019884	26036464	-2.07119	0.0383414	0.11868	FALSE	FALSE
13583	ENSG00000171819	ANGPTL7	1	p36.22	11189341	11195981	-2.07122	0.0383383	0.11868	FALSE	FALSE
13584	ENSG00000100505	TRIM9	14	q22.1	50975262	51096061	-2.07155	0.0383072	0.118675	FALSE	FALSE
13585	ENSG00000110536	PTPMT1	11	p11.2	47565430	47573461	-2.07188	0.0382762	0.118601	FALSE	FALSE
13586	ENSG00000163170	BOLA3	2	p13.1	74135398	74147994	-2.07212	0.0382538	0.118577	FALSE	FALSE
13587	ENSG00000133103	COG6	13	q14.11	39655627	39791665	-2.07228	0.0382396	0.118577	FALSE	FALSE
13588	ENSG00000152495	CAMK4	5	q22.1	111223653	111494886	-2.0725	0.0382188	0.118537	FALSE	FALSE
13589	ENSG00000151575	TEX9	15	q21.3	56244009	56445997	-2.07306	0.0381666	0.118398	FALSE	FALSE
13590	ENSG00000134532	SOX5	12	p12.1	23529500	24562544	-2.07327	0.0381473	0.118361	FALSE	FALSE
13591	ENSG00000147669	POLR2K	8	q22.2	100150584	100154002	-2.07333	0.038142	0.118361	FALSE	FALSE
13592	ENSG00000134987	WDR36	5	q22.1	111091716	111130502	-2.07335	0.03814	0.118361	FALSE	FALSE
13593	ENSG00000111077	TNS2	12	q13.13	53046969	53064372	-2.07408	0.0380717	0.11824	FALSE	FALSE
13594	ENSG00000108821	COL1A1	17	q21.33	50183289	50201632	-2.07424	0.0380574	0.118218	FALSE	FALSE
13595	ENSG00000114573	ATP6V1A	3	q13.31	113747019	113812056	-2.07428	0.038053	0.118218	FALSE	FALSE
13596	ENSG00000109610	SOD3	4	p15.2	24789912	24800842	-2.07452	0.0380312	0.118205	FALSE	FALSE
13597	ENSG00000124203	ZNF831	20	q13.32	59123381	59259113	-2.07465	0.0380192	0.11819	FALSE	FALSE
13598	ENSG00000137760	ALKBH8	11	q22.3	107502726	107565746	-2.07481	0.0380042	0.118166	FALSE	FALSE
13599	ENSG00000108468	CBX1	17	q21.32	48070052	48101521	-2.07522	0.037966	0.118093	FALSE	FALSE
13600	ENSG00000158555	GDPD5	11	q13.5	75434640	75525903	-2.07847	0.0376657	0.11734	FALSE	FALSE
13601	ENSG00000140006	WDR89	14	q23.2	63597039	63641861	-2.07862	0.0376521	0.11734	FALSE	FALSE
13602	ENSG00000180008	SOCS4	14	q22.3	55027230	55049488	-2.07873	0.0376417	0.117333	FALSE	FALSE
13603	ENSG00000111339	ART4	12	p12.3	14825569	14843533	-2.08031	0.0374968	0.116971	FALSE	FALSE
13604	ENSG00000124935	SCGB1D2	11	q12.3	62242210	62244808	-2.08045	0.037484	0.116954	FALSE	FALSE
13605	ENSG00000081320	STK17B	2	q32.3	196133566	196176503	-2.08049	0.0374811	0.116954	FALSE	FALSE
13606	ENSG00000198718	TOGARAM1	14	q21.2	44962208	45074431	-2.08062	0.0374685	0.116951	FALSE	FALSE
13607	ENSG00000149050	ZNF214	11	p15.4	6999318	7020368	-2.08064	0.0374672	0.116951	FALSE	FALSE
13608	ENSG00000105855	ITGB8	7	p21.1	20330702	20415754	-2.08109	0.0374252	0.116906	FALSE	FALSE
13609	ENSG00000113504	SLC12A7	5	p15.33	1050376	1112035	-2.08121	0.0374149	0.116896	FALSE	FALSE
13610	ENSG00000134049	IER3IP1	18	q21.1	47152834	47176374	-2.08178	0.0373626	0.116778	FALSE	FALSE
13611	ENSG00000150625	GPM6A	4	q34.2	175632934	176002664	-2.08332	0.0372217	0.11645	FALSE	FALSE
13612	ENSG00000104447	TRPS1	8	q23.3	115408496	115809673	-2.0836	0.0371964	0.116416	FALSE	FALSE
13613	ENSG00000204524	ZNF805	19	q13.43	57240685	57255135	-2.08407	0.0371534	0.116304	FALSE	FALSE
13614	ENSG00000123416	TUBA1B	12	q13.12	49127782	49131397	-2.0841	0.0371514	0.116304	FALSE	FALSE
13615	ENSG00000170558	CDH2	18	q12.1	27950966	28177446	-2.08445	0.037119	0.116264	FALSE	FALSE
13616	ENSG00000188404	SELL	1	q24.2	169690667	169711698	-2.08519	0.0370525	0.116101	FALSE	FALSE
13617	ENSG00000163219	ARHGAP25	2	p13.3	68679601	68826833	-2.08525	0.0370464	0.116101	FALSE	FALSE
13618	ENSG00000164933	SLC25A32	8	q22.3	103398635	103415189	-2.08535	0.0370374	0.116098	FALSE	FALSE
13619	ENSG00000138231	DBR1	3	q22.3	138161012	138174949	-2.08585	0.0369924	0.116025	FALSE	FALSE
13620	ENSG00000167244	IGF2	11	p15.5	2129112	2149603	-2.08615	0.0369652	0.115962	FALSE	FALSE
13621	ENSG00000182093	WRB	21	q22.2	39377698	39428528	-2.08646	0.0369367	0.11594	FALSE	FALSE
13622	ENSG00000096092	TMEM14A	6	p12.2	52671109	52686588	-2.08668	0.0369173	0.115902	FALSE	FALSE
13623	ENSG00000117122	MFAP2	1	p36.13	16974502	16980835	-2.08668	0.036917	0.115902	FALSE	FALSE
13624	ENSG00000151067	CACNA1C	12	p13.33	1970786	2697950	-2.08731	0.0368604	0.115768	FALSE	FALSE
13625	ENSG00000145335	SNCA	4	q22.1	89724099	89838315	-2.08808	0.0367905	0.115616	FALSE	FALSE
13626	ENSG00000042286	AIFM2	10	q22.1	70098223	70132934	-2.08817	0.0367822	0.115612	FALSE	FALSE
13627	ENSG00000114279	FGF12	3	q29	192139395	192767764	-2.08853	0.0367496	0.115533	FALSE	FALSE
13628	ENSG00000163485	ADORA1	1	q32.1	203090654	203167405	-2.08872	0.0367327	0.115524	FALSE	FALSE
13629	ENSG00000162576	MXRA8	1	p36.33	1352689	1361777	-2.0893	0.0366806	0.115383	FALSE	FALSE
13630	ENSG00000119446	RBM18	9	q33.2	122237624	122264839	-2.08963	0.0366515	0.115314	FALSE	FALSE
13631	ENSG00000114107	CEP70	3	q22.3	138494344	138594538	-2.09018	0.0366018	0.11518	FALSE	FALSE
13632	ENSG00000198551	ZNF627	19	p13.2	11559374	11619135	-2.09075	0.0365505	0.115086	FALSE	FALSE
13633	ENSG00000237765	FAM200B	4	p15.32	15681662	15705565	-2.09082	0.0365442	0.115086	FALSE	FALSE
13634	ENSG00000008853	RHOBTB2	8	p21.3	22987417	23020199	-2.09082	0.0365439	0.115086	FALSE	FALSE
13635	ENSG00000148057	IDNK	9	q21.32	83623049	83644130	-2.09092	0.0365356	0.115086	FALSE	FALSE
13636	ENSG00000076053	RBM7	11	q23.2	114400030	114414203	-2.091	0.0365279	0.115086	FALSE	FALSE
13637	ENSG00000102802	MEDAG	13	q12.3	30906191	30925572	-2.09124	0.0365066	0.115059	FALSE	FALSE
13638	ENSG00000021300	PLEKHB1	11	q13.4	73646178	73662819	-2.09149	0.0364846	0.115013	FALSE	FALSE
13639	ENSG00000197992	CLEC9A	12	p13.2	10030677	10066027	-2.09174	0.0364615	0.114962	FALSE	FALSE
13640	ENSG00000115363	EVA1A	2	p12	75469302	75569722	-2.09183	0.0364539	0.114961	FALSE	FALSE
13641	ENSG00000136267	DGKB	7	p21.2	14145049	14974777	-2.09255	0.0363895	0.114825	FALSE	FALSE
13642	ENSG00000146592	CREB5	7	p15.1	28299321	28825894	-2.09274	0.0363727	0.114794	FALSE	FALSE
13643	ENSG00000167552	TUBA1A	12	q13.12	49184796	49189324	-2.09337	0.0363162	0.114683	FALSE	FALSE
13644	ENSG00000149557	FEZ1	11	q24.2	125442881	125592568	-2.09382	0.0362761	0.114579	FALSE	FALSE
13645	ENSG00000149633	KIAA1755	20	q11.23	38210488	38260772	-2.09431	0.0362324	0.114486	FALSE	FALSE
13646	ENSG00000215018	COL28A1	7	p21.3	7356203	7535853	-2.09448	0.0362175	0.114461	FALSE	FALSE
13647	ENSG00000111711	GOLT1B	12	p12.1	21501781	21518408	-2.09523	0.036151	0.114273	FALSE	FALSE
13648	ENSG00000105366	SIGLEC8	19	q13.41	51450847	51458456	-2.09689	0.0360036	0.113919	FALSE	FALSE
13649	ENSG00000114670	NEK11	3	q22.1	131026850	131350465	-2.09696	0.035997	0.113919	FALSE	FALSE
13650	ENSG00000174928	C3orf33	3	q25.31	155762617	155806351	-2.09749	0.0359502	0.113815	FALSE	FALSE
13651	ENSG00000196345	ZKSCAN7	3	p21.31	44555193	44594173	-2.0977	0.0359315	0.113815	FALSE	FALSE
13652	ENSG00000179071	CCDC89	11	q14.1	85684866	85686277	-2.09771	0.0359309	0.113815	FALSE	FALSE
13653	ENSG00000108984	MAP2K6	17	q24.3	69414698	69553861	-2.09781	0.0359218	0.113815	FALSE	FALSE
13654	ENSG00000183137	CEP57L1	6	q21	109095110	109163932	-2.09834	0.035875	0.113757	FALSE	FALSE
13655	ENSG00000110195	FOLR1	11	q13.4	72189558	72196323	-2.09835	0.0358743	0.113757	FALSE	FALSE
13656	ENSG00000110696	C11orf58	11	p15.2	16613132	16756881	-2.0984	0.0358698	0.113757	FALSE	FALSE
13657	ENSG00000181754	AMIGO1	1	p13.3	109504175	109509738	-2.09917	0.0358015	0.11359	FALSE	FALSE
13658	ENSG00000124198	ARFGEF2	20	q13.13	48921890	49036693	-2.09997	0.0357314	0.113435	FALSE	FALSE
13659	ENSG00000030304	MUSK	9	q31.3	110668771	110801620	-2.10086	0.0356536	0.113232	FALSE	FALSE
13660	ENSG00000187676	B3GLCT	13	q12.3	31199936	31332276	-2.10131	0.0356141	0.113129	FALSE	FALSE
13661	ENSG00000100485	SOS2	14	q21.3	50117120	50231558	-2.10151	0.0355961	0.113114	FALSE	FALSE
13662	ENSG00000137992	DBT	1	p21.2	100186919	100249834	-2.10279	0.0354843	0.112806	FALSE	FALSE
13663	ENSG00000149260	CAPN5	11	q13.5	77066941	77126155	-2.10292	0.0354727	0.112791	FALSE	FALSE
13664	ENSG00000152763	WDR78	1	p31.3	66812885	66924887	-2.10313	0.035454	0.112763	FALSE	FALSE
13665	ENSG00000169967	MAP3K2	2	q14.3	127298730	127388465	-2.10341	0.0354302	0.112722	FALSE	FALSE
13666	ENSG00000058804	NDC1	1	p32.3	53765460	53838860	-2.1041	0.0353695	0.112551	FALSE	FALSE
13667	ENSG00000066382	MPPED2	11	p14.1	30384493	30586872	-2.10513	0.0352803	0.112356	FALSE	FALSE
13668	ENSG00000124159	MATN4	20	q13.12	45293445	45308529	-2.1057	0.0352302	0.112218	FALSE	FALSE
13669	ENSG00000144681	STAC	3	p22.3	36380344	36548007	-2.1068	0.0351346	0.112031	FALSE	FALSE
13670	ENSG00000198843	SELENOT	3	q25.1	150602875	150630445	-2.1072	0.0351003	0.111981	FALSE	FALSE
13671	ENSG00000106477	CEP41	7	q32.2	130393771	130442433	-2.10805	0.0350271	0.11177	FALSE	FALSE
13672	ENSG00000197497	ZNF665	19	q13.42	53159213	53193386	-2.10884	0.0349588	0.111637	FALSE	FALSE
13673	ENSG00000137507	LRRC32	11	q13.5	76657524	76670747	-2.10917	0.0349295	0.111591	FALSE	FALSE
13674	ENSG00000088827	SIGLEC1	20	p13	3686970	3707128	-2.1092	0.034927	0.111591	FALSE	FALSE
13675	ENSG00000121898	CPXM2	10	q26.13	123706207	123940267	-2.11089	0.0347814	0.111205	FALSE	FALSE
13676	ENSG00000124788	ATXN1	6	p22.3	16299112	16761491	-2.1111	0.034764	0.111194	FALSE	FALSE
13677	ENSG00000072952	MRVI1	11	p15.4	10573091	10693988	-2.11211	0.0346771	0.110982	FALSE	FALSE
13678	ENSG00000123689	G0S2	1	q32.2	209675420	209676388	-2.11235	0.0346561	0.110937	FALSE	FALSE
13679	ENSG00000164919	COX6C	8	q22.2	99873200	99894062	-2.11245	0.0346481	0.110933	FALSE	FALSE
13680	ENSG00000143353	LYPLAL1	1	q41	219173844	219212865	-2.11307	0.0345948	0.110794	FALSE	FALSE
13681	ENSG00000144747	TMF1	3	p14.1	69019827	69052339	-2.11333	0.0345723	0.110778	FALSE	FALSE
13682	ENSG00000164647	STEAP1	7	q21.13	90154375	90164829	-2.11354	0.0345544	0.110743	FALSE	FALSE
13683	ENSG00000154258	ABCA9	17	q24.2	68974488	69061064	-2.11465	0.0344597	0.110527	FALSE	FALSE
13684	ENSG00000110367	DDX6	11	q23.3	118747766	118791149	-2.11567	0.0343727	0.110314	FALSE	FALSE
13685	ENSG00000135914	HTR2B	2	q37.1	231108230	231125118	-2.11733	0.0342317	0.109905	FALSE	FALSE
13686	ENSG00000154027	AK5	1	p31.1	77282051	77559969	-2.11765	0.0342046	0.10984	FALSE	FALSE
13687	ENSG00000174106	LEMD3	12	q14.3	65169571	65248327	-2.11778	0.0341937	0.109826	FALSE	FALSE
13688	ENSG00000088320	REM1	20	q11.21	31475293	31484905	-2.11853	0.03413	0.109665	FALSE	FALSE
13689	ENSG00000134575	ACP2	11	p11.2	47239302	47248906	-2.11945	0.0340528	0.109461	FALSE	FALSE
13690	ENSG00000136010	ALDH1L2	12	q23.3	105019784	105084577	-2.11988	0.0340159	0.109384	FALSE	FALSE
13691	ENSG00000169379	ARL13B	3	q11.1	93980139	94055668	-2.12031	0.0339802	0.109314	FALSE	FALSE
13692	ENSG00000155897	ADCY8	8	q24.22	130780301	131042426	-2.12111	0.0339125	0.109119	FALSE	FALSE
13693	ENSG00000137133	HINT2	9	p13.3	35812960	35815354	-2.12262	0.033786	0.108776	FALSE	FALSE
13694	ENSG00000100351	GRAP2	22	q13.1	39901082	39973721	-2.12311	0.0337446	0.108708	FALSE	FALSE
13695	ENSG00000114450	GNB4	3	q26.33	179396089	179451590	-2.12352	0.0337105	0.10862	FALSE	FALSE
13696	ENSG00000108510	MED13	17	q23.2	61942605	62065282	-2.12384	0.0336832	0.108553	FALSE	FALSE
13697	ENSG00000068796	KIF2A	5	q12.1	62306162	62537249	-2.12449	0.0336292	0.108423	FALSE	FALSE
13698	ENSG00000159763	PIP	7	q34	143132077	143139746	-2.12509	0.0335792	0.108348	FALSE	FALSE
13699	ENSG00000103175	WFDC1	16	q24.1	84294646	84329851	-2.12579	0.0335209	0.108181	FALSE	FALSE
13700	ENSG00000133812	SBF2	11	p15.4	9778667	10294207	-2.12661	0.0334526	0.108004	FALSE	FALSE
13701	ENSG00000168938	PPIC	5	q23.2	123023250	123036741	-2.12664	0.0334503	0.108004	FALSE	FALSE
13702	ENSG00000002746	HECW1	7	p14.1	43112599	43566001	-2.12671	0.0334444	0.108004	FALSE	FALSE
13703	ENSG00000178074	C2orf69	2	q33.1	199911256	199955935	-2.12783	0.0333514	0.107806	FALSE	FALSE
13704	ENSG00000230989	HSBP1	16	q23.3	83807843	83819737	-2.12884	0.0332673	0.107556	FALSE	FALSE
13705	ENSG00000110484	SCGB2A2	11	q12.3	62270155	62273156	-2.12921	0.0332372	0.10748	FALSE	FALSE
13706	ENSG00000165156	ZHX1	8	q24.13	123248451	123275541	-2.12977	0.0331903	0.10735	FALSE	FALSE
13707	ENSG00000143401	ANP32E	1	q21.2	150218417	150236156	-2.1304	0.0331389	0.107205	FALSE	FALSE
13708	ENSG00000091140	DLD	7	q31.1	107890970	107931730	-2.13088	0.0330993	0.107099	FALSE	FALSE
13709	ENSG00000110002	VWA5A	11	q24.2	124115362	124147721	-2.1311	0.0330812	0.107062	FALSE	FALSE
13710	ENSG00000118873	RAB3GAP2	1	q41	220148293	220272454	-2.13121	0.0330715	0.107052	FALSE	FALSE
13711	ENSG00000167981	ZNF597	16	p13.3	3432422	3443553	-2.13134	0.033061	0.107039	FALSE	FALSE
13712	ENSG00000157570	TSPAN18	11	p11.2	44726465	44932421	-2.13136	0.0330591	0.107039	FALSE	FALSE
13713	ENSG00000105374	NKG7	19	q13.41	51371606	51372715	-2.1318	0.0330236	0.106961	FALSE	FALSE
13714	ENSG00000075914	EXOSC7	3	p21.31	44975241	45036066	-2.13261	0.0329564	0.106786	FALSE	FALSE
13715	ENSG00000062194	GPBP1	5	q11.2	57173948	57264679	-2.13286	0.0329359	0.106763	FALSE	FALSE
13716	ENSG00000067208	EVI5	1	p22.1	92508696	92792404	-2.13334	0.032897	0.106679	FALSE	FALSE
13717	ENSG00000167528	ZNF641	12	q13.11	48337180	48351414	-2.13397	0.032845	0.106532	FALSE	FALSE
13718	ENSG00000132031	MATN3	2	p24.1	19992111	20012694	-2.1342	0.0328264	0.106493	FALSE	FALSE
13719	ENSG00000163956	LRPAP1	4	p16.3	3503597	3532559	-2.13437	0.0328127	0.106479	FALSE	FALSE
13720	ENSG00000146250	PRSS35	6	q14.2	83512538	83525704	-2.13476	0.0327807	0.10641	FALSE	FALSE
13721	ENSG00000137486	ARRB1	11	q13.4	75264182	75351705	-2.13567	0.0327065	0.106275	FALSE	FALSE
13722	ENSG00000179021	C3orf38	3	p11.1	88149743	88168729	-2.13621	0.0326626	0.106176	FALSE	FALSE
13723	ENSG00000184113	CLDN5	22	q11.21	19523024	19527545	-2.13635	0.032651	0.106176	FALSE	FALSE
13724	ENSG00000031081	ARHGAP31	3	q13.32	119294373	119420714	-2.13706	0.0325929	0.106034	FALSE	FALSE
13725	ENSG00000136161	RCBTB2	13	q14.2	48488959	48533256	-2.13767	0.0325435	0.105894	FALSE	FALSE
13726	ENSG00000040731	CDH10	5	p14.1	24487100	24644978	-2.13771	0.0325406	0.105894	FALSE	FALSE
13727	ENSG00000196502	SULT1A1	16	p11.2	28605196	28623625	-2.13824	0.0324971	0.105786	FALSE	FALSE
13728	ENSG00000156966	B3GNT7	2	q37.1	231395543	231401164	-2.13976	0.032374	0.10547	FALSE	FALSE
13729	ENSG00000088930	XRN2	20	p11.22	21303304	21389827	-2.14032	0.0323292	0.105345	FALSE	FALSE
13730	ENSG00000142192	APP	21	q21.3	25880550	26171128	-2.14062	0.0323046	0.105322	FALSE	FALSE
13731	ENSG00000109576	AADAT	4	q33	170060222	170091699	-2.14067	0.032301	0.105322	FALSE	FALSE
13732	ENSG00000113448	PDE4D	5	q12.1	58969038	60522120	-2.14083	0.0322874	0.105315	FALSE	FALSE
13733	ENSG00000136104	RNASEH2B	13	q14.3	50909678	51024120	-2.14098	0.0322755	0.105298	FALSE	FALSE
13734	ENSG00000160229	ZNF66	19	p12	20776304	20807322	-2.14209	0.0321866	0.105135	FALSE	FALSE
13735	ENSG00000155269	GPR78	4	p16.1	8558725	8619761	-2.14233	0.032167	0.105113	FALSE	FALSE
13736	ENSG00000138587	MNS1	15	q21.3	56421544	56465137	-2.14251	0.0321525	0.105109	FALSE	FALSE
13737	ENSG00000169570	DTWD2	5	q23.1	118837322	118988545	-2.14291	0.0321205	0.105025	FALSE	FALSE
13738	ENSG00000164751	PEX2	8	q21.13	76980258	77001044	-2.14335	0.0320847	0.104971	FALSE	FALSE
13739	ENSG00000092531	SNAP23	15	q15.1	42491233	42545356	-2.14352	0.0320716	0.104951	FALSE	FALSE
13740	ENSG00000158560	DYNC1I1	7	q21.3	95772506	96110322	-2.14374	0.0320534	0.104912	FALSE	FALSE
13741	ENSG00000147654	EBAG9	8	q23.2	109539711	109565996	-2.14382	0.0320471	0.104912	FALSE	FALSE
13742	ENSG00000183117	CSMD1	8	p23.2	2935353	4994972	-2.14397	0.0320351	0.104895	FALSE	FALSE
13743	ENSG00000139874	SSTR1	14	q21.1	38207999	38213067	-2.14443	0.0319988	0.104828	FALSE	FALSE
13744	ENSG00000144182	LIPT1	2	q11.2	99154955	99163157	-2.14515	0.0319409	0.104671	FALSE	FALSE
13745	ENSG00000136144	RCBTB1	13	q14.2	49531946	49585583	-2.14617	0.0318595	0.104447	FALSE	FALSE
13746	ENSG00000091181	IL5RA	3	p26.2	3066326	3126613	-2.14692	0.0317998	0.104336	FALSE	FALSE
13747	ENSG00000167554	ZNF610	19	q13.41	52336245	52367778	-2.14711	0.0317847	0.104309	FALSE	FALSE
13748	ENSG00000185432	METTL7A	12	q13.12	50923472	50932517	-2.14786	0.0317247	0.104195	FALSE	FALSE
13749	ENSG00000131023	LATS1	6	q25.1	149658153	149718256	-2.14813	0.0317034	0.104167	FALSE	FALSE
13750	ENSG00000159176	CSRP1	1	q32.1	201483530	201509456	-2.14864	0.031663	0.104077	FALSE	FALSE
13751	ENSG00000148153	INIP	9	q32	112683926	112718236	-2.14934	0.0316078	0.10398	FALSE	FALSE
13752	ENSG00000108798	ABI3	17	q21.32	49210227	49223225	-2.14944	0.0315991	0.103973	FALSE	FALSE
13753	ENSG00000155868	MED7	5	q33.3	157137412	157159019	-2.14951	0.0315942	0.103973	FALSE	FALSE
13754	ENSG00000113387	SUB1	5	p13.3	32531633	32604079	-2.1504	0.0315235	0.103808	FALSE	FALSE
13755	ENSG00000118997	DNAH7	2	q32.3	195737703	196068812	-2.1506	0.0315075	0.103798	FALSE	FALSE
13756	ENSG00000189241	TSPYL1	6	q22.1	116276578	116279903	-2.15068	0.0315012	0.103798	FALSE	FALSE
13757	ENSG00000165476	REEP3	10	q21.3	63521363	63625123	-2.15084	0.0314885	0.103778	FALSE	FALSE
13758	ENSG00000164187	LMBRD2	5	p13.2	36098412	36151961	-2.15114	0.0314648	0.103721	FALSE	FALSE
13759	ENSG00000170634	ACYP2	2	p16.2	53970838	54305300	-2.15135	0.0314484	0.103688	FALSE	FALSE
13760	ENSG00000167676	PLIN4	19	p13.3	4502180	4518465	-2.15137	0.0314466	0.103688	FALSE	FALSE
13761	ENSG00000043591	ADRB1	10	q25.3	114044056	114046908	-2.15163	0.0314268	0.103659	FALSE	FALSE
13762	ENSG00000055332	EIF2AK2	2	p22.2	37099210	37157065	-2.15169	0.0314217	0.103659	FALSE	FALSE
13763	ENSG00000178502	KLHL11	17	q21.2	41853545	41865431	-2.15219	0.031382	0.103554	FALSE	FALSE
13764	ENSG00000078967	UBE2D4	7	p13	43926438	43956136	-2.15221	0.0313805	0.103554	FALSE	FALSE
13765	ENSG00000183208	GDPGP1	15	q26.1	90233808	90245811	-2.15281	0.0313333	0.103435	FALSE	FALSE
13766	ENSG00000203668	CHML	1	q43	241628853	241640254	-2.15334	0.0312921	0.103362	FALSE	FALSE
13767	ENSG00000148737	TCF7L2	10	q25.2	112950250	113167678	-2.15334	0.0312918	0.103362	FALSE	FALSE
13768	ENSG00000163602	RYBP	3	p13	72371825	72446621	-2.15387	0.0312503	0.103267	FALSE	FALSE
13769	ENSG00000198885	ITPRIPL1	2	q11.2	96325331	96330517	-2.15416	0.0312279	0.103214	FALSE	FALSE
13770	ENSG00000259332	ST20-MTHFS	15	q25.1	79845150	79923754	-2.15464	0.03119	0.103131	FALSE	FALSE
13771	ENSG00000146374	RSPO3	6	q22.33	127118604	127197765	-2.15469	0.0311861	0.103131	FALSE	FALSE
13772	ENSG00000100625	SIX4	14	q23.1	60709528	60724348	-2.15517	0.0311485	0.103055	FALSE	FALSE
13773	ENSG00000175857	GAPT	5	q11.2	58491435	58497090	-2.15567	0.0311094	0.102948	FALSE	FALSE
13774	ENSG00000166794	PPIB	15	q22.31	64155812	64163205	-2.15588	0.031093	0.102936	FALSE	FALSE
13775	ENSG00000184635	ZNF93	19	p12	19900913	19963464	-2.15672	0.0310276	0.102741	FALSE	FALSE
13776	ENSG00000136111	TBC1D4	13	q22.2	75283503	75482114	-2.15673	0.031027	0.102741	FALSE	FALSE
13777	ENSG00000153246	PLA2R1	2	q24.2	159932006	160062610	-2.1571	0.0309976	0.102705	FALSE	FALSE
13778	ENSG00000188428	BLOC1S5	6	p24.3	8013567	8064414	-2.15717	0.0309924	0.102705	FALSE	FALSE
13779	ENSG00000081377	CDC14B	9	q22.33	96490241	96619830	-2.15776	0.0309463	0.102586	FALSE	FALSE
13780	ENSG00000131941	RHPN2	19	q13.11	32978593	33064888	-2.15834	0.0309017	0.102492	FALSE	FALSE
13781	ENSG00000152683	SLC30A6	2	p22.3	32165841	32224379	-2.15861	0.0308808	0.102443	FALSE	FALSE
13782	ENSG00000130037	KCNA5	12	p13.32	5043989	5046788	-2.15986	0.0307833	0.102183	FALSE	FALSE
13783	ENSG00000130508	PXDN	2	p25.3	1631887	1744852	-2.16074	0.0307155	0.102	FALSE	FALSE
13784	ENSG00000136247	ZDHHC4	7	p22.1	6577434	6589374	-2.16097	0.0306978	0.101983	FALSE	FALSE
13785	ENSG00000034510	TMSB10	2	p11.2	84905625	84906675	-2.16138	0.0306663	0.10192	FALSE	FALSE
13786	ENSG00000185437	SH3BGR	21	q22.2	39445855	39515506	-2.16189	0.0306266	0.10183	FALSE	FALSE
13787	ENSG00000206384	COL6A6	3	q22.1	130560334	130678155	-2.16249	0.0305806	0.101719	FALSE	FALSE
13788	ENSG00000197208	SLC22A4	5	q31.1	132294443	132344206	-2.16255	0.030576	0.101719	FALSE	FALSE
13789	ENSG00000154277	UCHL1	4	p13	41256413	41268455	-2.16317	0.030528	0.101586	FALSE	FALSE
13790	ENSG00000196715	VKORC1L1	7	q11.21	65873166	65959563	-2.16324	0.0305229	0.101586	FALSE	FALSE
13791	ENSG00000204899	MZT1	13	q21.33	72708357	72727687	-2.16374	0.0304842	0.101503	FALSE	FALSE
13792	ENSG00000178163	ZNF518B	4	p16.1	10439874	10457410	-2.16497	0.0303901	0.101231	FALSE	FALSE
13793	ENSG00000123472	ATPAF1	1	p33	46632737	46673867	-2.1653	0.0303646	0.101167	FALSE	FALSE
13794	ENSG00000175606	TMEM70	8	q21.11	73972437	73982783	-2.16532	0.030363	0.101167	FALSE	FALSE
13795	ENSG00000198856	OSTC	4	q25	108650584	108667820	-2.16608	0.0303049	0.101073	FALSE	FALSE
13796	ENSG00000172123	SLFN12	17	q12	35411060	35433283	-2.1663	0.0302883	0.101048	FALSE	FALSE
13797	ENSG00000184845	DRD1	5	q35.2	175440039	175444208	-2.16642	0.0302788	0.101048	FALSE	FALSE
13798	ENSG00000105750	ZNF85	19	p12	20923222	20950697	-2.16799	0.0301594	0.100754	FALSE	FALSE
13799	ENSG00000162542	TMCO4	1	p36.13	19682213	19799945	-2.16862	0.0301112	0.100697	FALSE	FALSE
13800	ENSG00000185842	DNAH14	1	q42.12	224896262	225399292	-2.1702	0.0299917	0.100339	FALSE	FALSE
13801	ENSG00000121769	FABP3	1	p35.2	31365625	31376850	-2.1709	0.0299389	0.100203	FALSE	FALSE
13802	ENSG00000172724	CCL19	9	p13.3	34689567	34691277	-2.17139	0.0299017	0.1001	FALSE	FALSE
13803	ENSG00000154447	SH3RF1	4	q33	169094256	169271105	-2.17141	0.0299002	0.1001	FALSE	FALSE
13804	ENSG00000164743	C8orf48	8	p22	13566843	13568287	-2.17148	0.0298947	0.1001	FALSE	FALSE
13805	ENSG00000185737	NRG3	10	q23.1	81875314	82987179	-2.17363	0.029733	0.0997208	FALSE	FALSE
13806	ENSG00000213639	PPP1CB	2	p23.2	28751640	28802940	-2.17387	0.0297151	0.0996815	FALSE	FALSE
13807	ENSG00000166819	PLIN1	15	q26.1	89664365	89679427	-2.17418	0.0296914	0.0996328	FALSE	FALSE
13808	ENSG00000104415	WISP1	8	q24.22	133191039	133231690	-2.17444	0.0296722	0.0995996	FALSE	FALSE
13809	ENSG00000182670	TTC3	21	q22.13	37073226	37203112	-2.17455	0.0296635	0.0995996	FALSE	FALSE
13810	ENSG00000144229	THSD7B	2	q22.1	136765545	137677717	-2.17529	0.0296083	0.0995136	FALSE	FALSE
13811	ENSG00000111145	ELK3	12	q23.1	96194382	96269835	-2.17551	0.0295921	0.0994961	FALSE	FALSE
13812	ENSG00000152904	GGPS1	1	q42.3	235327350	235344532	-2.17645	0.0295218	0.0993012	FALSE	FALSE
13813	ENSG00000140350	ANP32A	15	q23	68778535	68820897	-2.17671	0.0295023	0.0992562	FALSE	FALSE
13814	ENSG00000126778	SIX1	14	q23.1	60643415	60658259	-2.17689	0.0294885	0.0992323	FALSE	FALSE
13815	ENSG00000185008	ROBO2	3	p12.3	75906695	77649964	-2.177	0.0294805	0.0992323	FALSE	FALSE
13816	ENSG00000076555	ACACB	12	q24.11	109116595	109268226	-2.17718	0.0294673	0.0992323	FALSE	FALSE
13817	ENSG00000104894	CD37	19	q13.33	49335171	49343335	-2.17771	0.0294276	0.0991287	FALSE	FALSE
13818	ENSG00000149131	SERPING1	11	q12.1	57597387	57614853	-2.17866	0.0293571	0.0989531	FALSE	FALSE
13819	ENSG00000100503	NIN	14	q22.1	50719763	50831121	-2.17878	0.0293477	0.098942	FALSE	FALSE
13820	ENSG00000189409	MMP23B	1	p36.33	1632095	1635263	-2.17886	0.0293419	0.098942	FALSE	FALSE
13821	ENSG00000111716	LDHB	12	p12.1	21635342	21757857	-2.17922	0.0293155	0.0988942	FALSE	FALSE
13822	ENSG00000168772	CXXC4	4	q24	104468312	104494901	-2.18004	0.0292547	0.0987316	FALSE	FALSE
13823	ENSG00000185420	SMYD3	1	q44	245749342	246507312	-2.18038	0.029229	0.0986653	FALSE	FALSE
13824	ENSG00000001626	CFTR	7	q31.2	117465784	117715971	-2.18045	0.0292244	0.0986653	FALSE	FALSE
13825	ENSG00000116918	TSNAX	1	q42.2	231528653	231566524	-2.18046	0.0292231	0.0986653	FALSE	FALSE
13826	ENSG00000219607	PPP1R3G	6	p25.1	5084581	5089487	-2.18075	0.0292018	0.0986424	FALSE	FALSE
13827	ENSG00000133739	LRRCC1	8	q21.2	85107147	85146076	-2.18079	0.0291988	0.0986424	FALSE	FALSE
13828	ENSG00000178538	CA8	8	q12.1	60187347	60281412	-2.18102	0.0291819	0.0986424	FALSE	FALSE
13829	ENSG00000197601	FAR1	11	p15.3	13668670	13732346	-2.18173	0.0291292	0.0985138	FALSE	FALSE
13830	ENSG00000135905	DOCK10	2	q36.2	224765090	225042445	-2.18197	0.0291114	0.0984742	FALSE	FALSE
13831	ENSG00000140575	IQGAP1	15	q26.1	90388218	90502243	-2.18209	0.0291031	0.0984742	FALSE	FALSE
13832	ENSG00000139211	AMIGO2	12	q13.11	47075707	47079951	-2.18237	0.0290825	0.0984383	FALSE	FALSE
13833	ENSG00000168280	KIF5C	2	q23.1	148875250	149026759	-2.1825	0.029073	0.0984265	FALSE	FALSE
13834	ENSG00000173848	NET1	10	p15.1	5412551	5458463	-2.1828	0.0290503	0.0983912	FALSE	FALSE
13835	ENSG00000177932	ZNF354C	5	q35.3	179060415	179083537	-2.18284	0.0290476	0.0983912	FALSE	FALSE
13836	ENSG00000111224	PARP11	12	p13.32	3791047	3873448	-2.18326	0.0290168	0.0983685	FALSE	FALSE
13837	ENSG00000179476	C14orf28	14	q21.2	44897295	44907257	-2.18356	0.0289948	0.0983369	FALSE	FALSE
13838	ENSG00000186448	ZNF197	3	p21.31	44584888	44648471	-2.184	0.0289622	0.098278	FALSE	FALSE
13839	ENSG00000198252	STYX	14	q22.1	52730180	52774998	-2.18446	0.0289285	0.0981845	FALSE	FALSE
13840	ENSG00000155926	SLA	8	q24.22	133036724	133103054	-2.18481	0.0289024	0.0981164	FALSE	FALSE
13841	ENSG00000131042	LILRB2	19	q13.42	54273821	54281184	-2.18503	0.0288866	0.0980834	FALSE	FALSE
13842	ENSG00000148671	ADIRF	10	q23.2	86968192	86983934	-2.18607	0.0288104	0.0979079	FALSE	FALSE
13843	ENSG00000112186	CAP2	6	p22.3	17393216	17557792	-2.18762	0.028697	0.0975832	FALSE	FALSE
13844	ENSG00000185053	SGCZ	8	p22	14089864	15238339	-2.18809	0.0286631	0.0975292	FALSE	FALSE
13845	ENSG00000179772	FOXS1	20	q11.21	31844301	31845619	-2.18809	0.0286627	0.0975292	FALSE	FALSE
13846	ENSG00000168779	SHOX2	3	q25.32	158095954	158106503	-2.18811	0.0286618	0.0975292	FALSE	FALSE
13847	ENSG00000204406	MBD5	2	q23.1	148021011	148516971	-2.18828	0.0286492	0.0975292	FALSE	FALSE
13848	ENSG00000136040	PLXNC1	12	q22	94148723	94307675	-2.18858	0.0286275	0.0974904	FALSE	FALSE
13849	ENSG00000198833	UBE2J1	6	q15	89326625	89352848	-2.18864	0.0286231	0.0974904	FALSE	FALSE
13850	ENSG00000198860	TSEN15	1	q25.3	184051651	184123978	-2.18909	0.0285903	0.0974049	FALSE	FALSE
13851	ENSG00000114686	MRPL3	3	q22.1	131462212	131502983	-2.18926	0.0285778	0.0974031	FALSE	FALSE
13852	ENSG00000002834	LASP1	17	q12	38869859	38921770	-2.18945	0.0285638	0.0973865	FALSE	FALSE
13853	ENSG00000154813	DPH3	3	p25.1	16257978	16264972	-2.18961	0.0285524	0.0973784	FALSE	FALSE
13854	ENSG00000105887	MTPN	7	q33	135926761	135977353	-2.18985	0.0285353	0.0973612	FALSE	FALSE
13855	ENSG00000132356	PRKAA1	5	p13.1	40759379	40798374	-2.19076	0.0284694	0.0972184	FALSE	FALSE
13856	ENSG00000100365	NCF4	22	q12.3	36860988	36878015	-2.19116	0.0284403	0.09716	FALSE	FALSE
13857	ENSG00000135447	PPP1R1A	12	q13.2	54575387	54588659	-2.19166	0.0284037	0.0970555	FALSE	FALSE
13858	ENSG00000151320	AKAP6	14	q12	32329273	32837681	-2.19192	0.0283853	0.0970338	FALSE	FALSE
13859	ENSG00000152193	RNF219	13	q31.1	78614291	78659179	-2.19195	0.0283831	0.0970338	FALSE	FALSE
13860	ENSG00000171204	TMEM126B	11	q14.1	85628573	85636539	-2.19217	0.0283674	0.0970338	FALSE	FALSE
13861	ENSG00000091157	WDR7	18	q21.31	56651343	57036606	-2.1924	0.0283508	0.0970338	FALSE	FALSE
13862	ENSG00000204128	C2orf72	2	q37.1	231037490	231049719	-2.19278	0.0283233	0.0970031	FALSE	FALSE
13863	ENSG00000213316	LTC4S	5	q35.3	179793980	179796647	-2.19302	0.0283059	0.0969675	FALSE	FALSE
13864	ENSG00000125945	ZNF436	1	p36.12	23359448	23369442	-2.1934	0.0282785	0.0969074	FALSE	FALSE
13865	ENSG00000170271	FAXDC2	5	q33.2	154818491	154859252	-2.19347	0.0282737	0.0969074	FALSE	FALSE
13866	ENSG00000090376	IRAK3	12	q14.3	66188879	66254622	-2.19437	0.0282091	0.0967384	FALSE	FALSE
13867	ENSG00000138190	EXOC6	10	q23.33	92834713	93059493	-2.19474	0.028182	0.0967272	FALSE	FALSE
13868	ENSG00000128513	POT1	7	q31.33	124822386	124929983	-2.1948	0.0281776	0.0967272	FALSE	FALSE
13869	ENSG00000141349	G6PC3	17	q21.31	44070735	44076344	-2.19487	0.0281731	0.0967272	FALSE	FALSE
13870	ENSG00000181982	CCDC149	4	p15.2	24806117	24980204	-2.19536	0.0281376	0.0966571	FALSE	FALSE
13871	ENSG00000182963	GJC1	17	q21.31	44798448	44830816	-2.19649	0.0280566	0.0964609	FALSE	FALSE
13872	ENSG00000204740	MALRD1	10	p12.31	19048771	19790401	-2.19712	0.0280122	0.0963493	FALSE	FALSE
13873	ENSG00000164124	TMEM144	4	q32.1	158201604	158255411	-2.19752	0.0279834	0.0962709	FALSE	FALSE
13874	ENSG00000026297	RNASET2	6	q27	166929504	166957191	-2.19764	0.0279751	0.0962626	FALSE	FALSE
13875	ENSG00000136999	NOV	8	q24.12	119416306	119424353	-2.19925	0.02786	0.0959813	FALSE	FALSE
13876	ENSG00000151365	THRSP	11	q14.1	78063861	78068351	-2.19959	0.0278358	0.0959468	FALSE	FALSE
13877	ENSG00000155254	MARVELD1	10	q24.2	97713173	97718152	-2.20038	0.0277797	0.0958012	FALSE	FALSE
13878	ENSG00000131378	RFTN1	3	p24.3	16313574	16514026	-2.20145	0.0277039	0.0956145	FALSE	FALSE
13879	ENSG00000141052	MYOCD	17	p12	12665890	12768949	-2.20205	0.027662	0.0954904	FALSE	FALSE
13880	ENSG00000102763	VWA8	13	q14.11	41566837	41961120	-2.203	0.0275947	0.0952785	FALSE	FALSE
13881	ENSG00000243943	ZNF512	2	p23.3	27582969	27623215	-2.20377	0.0275403	0.0951108	FALSE	FALSE
13882	ENSG00000105829	BET1	7	q21.3	93962762	94004382	-2.20436	0.0274991	0.0949888	FALSE	FALSE
13883	ENSG00000111816	FRK	6	q22.1	115931149	116060758	-2.20482	0.027467	0.0948984	FALSE	FALSE
13884	ENSG00000170417	TMEM182	2	q12.1	102736905	103019900	-2.20581	0.0273974	0.0946981	FALSE	FALSE
13885	ENSG00000188452	CERKL	2	q31.3	181536676	181680665	-2.20641	0.0273554	0.0945733	FALSE	FALSE
13886	ENSG00000180776	ZDHHC20	13	q12.11	21372573	21459370	-2.20673	0.0273332	0.0945169	FALSE	FALSE
13887	ENSG00000269590	AC010422.5	19	p13.13	12664828	12669397	-2.20696	0.0273169	0.094495	FALSE	FALSE
13888	ENSG00000184203	PPP1R2	3	q29	195514425	195543386	-2.207	0.0273144	0.094495	FALSE	FALSE
13889	ENSG00000102468	HTR2A	13	q14.2	46831550	46897076	-2.20741	0.0272853	0.0944319	FALSE	FALSE
13890	ENSG00000242852	ZNF709	19	p13.2	12461184	12513854	-2.20794	0.0272485	0.0943452	FALSE	FALSE
13891	ENSG00000165966	PDZRN4	12	q12	41188448	41574724	-2.20825	0.0272266	0.0942893	FALSE	FALSE
13892	ENSG00000172817	CYP7B1	8	q12.3	64587763	64798761	-2.20866	0.0271981	0.094211	FALSE	FALSE
13893	ENSG00000205707	ETFRF1	12	p12.1	25195216	25209645	-2.20961	0.0271323	0.094084	FALSE	FALSE
13894	ENSG00000123500	COL10A1	6	q22.1	116118923	116158747	-2.21018	0.027093	0.0939878	FALSE	FALSE
13895	ENSG00000173258	ZNF483	9	q31.3	111525159	111577844	-2.21034	0.0270813	0.0939674	FALSE	FALSE
13896	ENSG00000135070	ISCA1	9	q21.33	86264546	86283102	-2.21048	0.0270717	0.0939674	FALSE	FALSE
13897	ENSG00000171243	SOSTDC1	7	p21.1	16461481	16530580	-2.21102	0.0270345	0.0938859	FALSE	FALSE
13898	ENSG00000205220	PSMB10	16	q22.1	67934502	67937087	-2.21109	0.0270296	0.0938859	FALSE	FALSE
13899	ENSG00000124225	PMEPA1	20	q13.31	57648392	57711536	-2.21151	0.0270003	0.0938274	FALSE	FALSE
13900	ENSG00000110492	MDK	11	p11.2	46380756	46383837	-2.21271	0.0269179	0.0935612	FALSE	FALSE
13901	ENSG00000232859	LYRM9	17	q11.2	27878314	27894752	-2.21275	0.0269151	0.0935612	FALSE	FALSE
13902	ENSG00000115165	CYTIP	2	q24.1	157414619	157488961	-2.21297	0.0268995	0.0935377	FALSE	FALSE
13903	ENSG00000204397	CARD16	11	q22.3	105041326	105101431	-2.21442	0.0268	0.0932518	FALSE	FALSE
13904	ENSG00000175928	LRRN1	3	p26.2	3799437	3847703	-2.21465	0.0267843	0.0932172	FALSE	FALSE
13905	ENSG00000150051	MKX	10	p12.1	27672875	27746060	-2.21554	0.026723	0.093024	FALSE	FALSE
13906	ENSG00000066336	SPI1	11	p11.2	47354860	47378576	-2.21561	0.026718	0.093024	FALSE	FALSE
13907	ENSG00000198464	ZNF480	19	q13.41	52297177	52325922	-2.21571	0.0267116	0.093024	FALSE	FALSE
13908	ENSG00000156219	ART3	4	q21.1	76011184	76112802	-2.217	0.0266234	0.0927571	FALSE	FALSE
13909	ENSG00000187758	ADH1A	4	q23	99276367	99291028	-2.21735	0.0265993	0.092693	FALSE	FALSE
13910	ENSG00000144908	ALDH1L1	3	q21.3	126103562	126197994	-2.21757	0.0265842	0.0926707	FALSE	FALSE
13911	ENSG00000116962	NID1	1	q42.3	235975830	236065162	-2.21758	0.0265836	0.0926707	FALSE	FALSE
13912	ENSG00000113966	ARL6	3	q11.2	97764521	97801242	-2.21801	0.0265539	0.0926149	FALSE	FALSE
13913	ENSG00000075340	ADD2	2	p13.3	70607618	70768225	-2.21825	0.0265376	0.0925779	FALSE	FALSE
13914	ENSG00000143867	OSR1	2	p24.1	19351485	19358653	-2.21882	0.0264991	0.0924837	FALSE	FALSE
13915	ENSG00000188938	FAM120AOS	9	q22.31	93431441	93453592	-2.21912	0.0264788	0.0924328	FALSE	FALSE
13916	ENSG00000169071	ROR2	9	q22.31	91563091	91950162	-2.21966	0.0264417	0.0923231	FALSE	FALSE
13917	ENSG00000101230	ISM1	20	p12.1	13221771	13300651	-2.21996	0.0264216	0.0922727	FALSE	FALSE
13918	ENSG00000148288	GBGT1	9	q34.2	133152948	133163945	-2.22058	0.0263795	0.0921656	FALSE	FALSE
13919	ENSG00000168269	FOXI1	5	q35.1	170105897	170109725	-2.22103	0.0263487	0.092078	FALSE	FALSE
13920	ENSG00000105419	MEIS3	19	q13.32	47403124	47419523	-2.2215	0.026317	0.0919953	FALSE	FALSE
13921	ENSG00000130775	THEMIS2	1	p35.3	27872543	27886685	-2.22338	0.0261899	0.0916617	FALSE	FALSE
13922	ENSG00000105227	PRX	19	q13.2	40393768	40413366	-2.22375	0.0261651	0.0915948	FALSE	FALSE
13923	ENSG00000120658	ENOX1	13	q14.11	43213518	43786908	-2.22514	0.0260719	0.0913083	FALSE	FALSE
13924	ENSG00000156689	GLYATL2	11	q12.1	58834065	58904215	-2.22579	0.026028	0.0911939	FALSE	FALSE
13925	ENSG00000110799	VWF	12	p13.31	5948874	6124770	-2.22602	0.0260127	0.0911748	FALSE	FALSE
13926	ENSG00000120675	DNAJC15	13	q14.11	43023203	43114224	-2.22681	0.0259601	0.0910943	FALSE	FALSE
13927	ENSG00000113790	EHHADH	3	q27.2	185190624	185281990	-2.22721	0.0259334	0.0910205	FALSE	FALSE
13928	ENSG00000163281	GNPDA2	4	p12	44682200	44726595	-2.22871	0.0258334	0.0907481	FALSE	FALSE
13929	ENSG00000088766	CRLS1	20	p12.3	6006090	6040053	-2.23064	0.0257051	0.0904352	FALSE	FALSE
13930	ENSG00000198429	ZNF69	19	p13.2	11887784	11914329	-2.23178	0.0256296	0.0902286	FALSE	FALSE
13931	ENSG00000109113	RAB34	17	q11.2	28714281	28718429	-2.23179	0.0256289	0.0902286	FALSE	FALSE
13932	ENSG00000005844	ITGAL	16	p11.2	30472658	30523185	-2.2333	0.0255291	0.090106	FALSE	FALSE
13933	ENSG00000185305	ARL15	5	q11.2	53883945	54310582	-2.23371	0.0255021	0.0900346	FALSE	FALSE
13934	ENSG00000170145	SIK2	11	q23.1	111602391	111730853	-2.23377	0.0254982	0.0900346	FALSE	FALSE
13935	ENSG00000181092	ADIPOQ	3	q27.3	186842690	186858463	-2.2338	0.0254962	0.0900346	FALSE	FALSE
13936	ENSG00000159239	AC005041.1	2	p13.1	74393836	74421662	-2.23435	0.0254604	0.0899462	FALSE	FALSE
13937	ENSG00000139133	ALG10	12	p11.1	34022281	34029694	-2.23449	0.0254508	0.089932	FALSE	FALSE
13938	ENSG00000014641	MDH1	2	p15	63588609	63607197	-2.23455	0.0254471	0.089932	FALSE	FALSE
13939	ENSG00000087253	LPCAT2	16	q12.2	55508998	55586670	-2.2366	0.0253124	0.0895215	FALSE	FALSE
13940	ENSG00000129493	HEATR5A	14	q12	31291791	31420582	-2.23694	0.0252906	0.0894834	FALSE	FALSE
13941	ENSG00000009307	CSDE1	1	p13.2	114716913	114758676	-2.23731	0.0252659	0.0894156	FALSE	FALSE
13942	ENSG00000129515	SNX6	14	q13.1	34561094	34630183	-2.23918	0.0251445	0.089025	FALSE	FALSE
13943	ENSG00000182866	LCK	1	p35.2	32251239	32286165	-2.23938	0.025131	0.0889967	FALSE	FALSE
13944	ENSG00000104774	MAN2B1	19	p13.13	12646511	12666742	-2.23945	0.0251266	0.0889967	FALSE	FALSE
13945	ENSG00000186265	BTLA	3	q13.2	112463968	112499561	-2.24002	0.0250897	0.0889367	FALSE	FALSE
13946	ENSG00000088812	ATRN	20	p13	3471040	3651122	-2.2405	0.0250585	0.0888568	FALSE	FALSE
13947	ENSG00000085788	DDHD2	8	p11.23	38225218	38275558	-2.24074	0.0250427	0.0888202	FALSE	FALSE
13948	ENSG00000081087	OSTM1	6	q21	108041409	108165854	-2.24163	0.024985	0.088635	FALSE	FALSE
13949	ENSG00000102452	NALCN	13	q33.1	101053776	101416492	-2.24251	0.0249285	0.0884734	FALSE	FALSE
13950	ENSG00000150756	FAM173B	5	p15.2	10226330	10249897	-2.2442	0.0248195	0.0881252	FALSE	FALSE
13951	ENSG00000110318	CEP126	11	q22.1	101915015	102001058	-2.24668	0.0246608	0.0876195	FALSE	FALSE
13952	ENSG00000185787	MORF4L1	15	q25.1	78810487	78898133	-2.24692	0.0246453	0.0875837	FALSE	FALSE
13953	ENSG00000159110	IFNAR2	21	q22.11	33229901	33265675	-2.24705	0.0246367	0.0875725	FALSE	FALSE
13954	ENSG00000149591	TAGLN	11	q23.3	117199321	117204782	-2.24713	0.0246315	0.0875725	FALSE	FALSE
13955	ENSG00000071537	SEL1L	14	q31.1	81471549	81533861	-2.24746	0.0246105	0.087518	FALSE	FALSE
13956	ENSG00000131686	CA6	1	p36.23	8945867	8975092	-2.24852	0.0245429	0.0873349	FALSE	FALSE
13957	ENSG00000186340	THBS2	6	q27	169215780	169254044	-2.24856	0.0245407	0.0873349	FALSE	FALSE
13958	ENSG00000167705	RILP	17	p13.3	1646145	1650077	-2.24946	0.0244831	0.0871992	FALSE	FALSE
13959	ENSG00000170323	FABP4	8	q21.13	81478419	81483263	-2.24954	0.0244781	0.0871992	FALSE	FALSE
13960	ENSG00000162512	SDC3	1	p35.2	30869467	30908761	-2.24964	0.0244718	0.0871975	FALSE	FALSE
13961	ENSG00000123610	TNFAIP6	2	q23.3	151357592	151380048	-2.25052	0.0244159	0.0870365	FALSE	FALSE
13962	ENSG00000205981	DNAJC19	3	q26.33	180983709	180989774	-2.25113	0.0243776	0.0869574	FALSE	FALSE
13963	ENSG00000145391	SETD7	4	q31.1	139495941	139606699	-2.25181	0.024334	0.0868211	FALSE	FALSE
13964	ENSG00000141367	CLTC	17	q23.1	59619689	59696956	-2.25193	0.0243269	0.0868149	FALSE	FALSE
13965	ENSG00000111670	GNPTAB	12	q23.2	101745497	101830938	-2.25198	0.0243234	0.0868149	FALSE	FALSE
13966	ENSG00000170871	KIAA0232	4	p16.1	6781375	6884170	-2.25233	0.0243012	0.0867807	FALSE	FALSE
13967	ENSG00000186017	ZNF566	19	q13.12	36445119	36489902	-2.25311	0.0242522	0.0866825	FALSE	FALSE
13968	ENSG00000081019	RSBN1	1	p13.2	113761832	113812476	-2.25332	0.0242389	0.0866733	FALSE	FALSE
13969	ENSG00000197782	ZNF780A	19	q13.2	40069152	40090938	-2.25363	0.0242194	0.0866733	FALSE	FALSE
13970	ENSG00000136643	RPS6KC1	1	q32.3	213051233	213274773	-2.2538	0.024209	0.0866733	FALSE	FALSE
13971	ENSG00000104998	IL27RA	19	p13.12	14031748	14053216	-2.25389	0.0242032	0.0866733	FALSE	FALSE
13972	ENSG00000131771	PPP1R1B	17	q12	39626740	39636626	-2.25466	0.0241549	0.0865262	FALSE	FALSE
13973	ENSG00000070081	NUCB2	11	p15.1	17208153	17349980	-2.25529	0.024115	0.0864023	FALSE	FALSE
13974	ENSG00000150627	WDR17	4	q34.2	176065834	176182818	-2.25535	0.0241111	0.0864023	FALSE	FALSE
13975	ENSG00000114853	ZBTB47	3	p22.1	42653684	42665854	-2.25542	0.0241073	0.0864023	FALSE	FALSE
13976	ENSG00000109625	CPZ	4	p16.1	8592660	8619759	-2.25558	0.024097	0.0863954	FALSE	FALSE
13977	ENSG00000205730	ITPRIPL2	16	p12.3	19113932	19121629	-2.25567	0.024091	0.086393	FALSE	FALSE
13978	ENSG00000151917	BEND6	6	p12.1	56955126	57027342	-2.25666	0.0240291	0.0862092	FALSE	FALSE
13979	ENSG00000066056	TIE1	1	p34.2	43300993	43323108	-2.25674	0.0240241	0.0862092	FALSE	FALSE
13980	ENSG00000160801	PTH1R	3	p21.31	46877746	46903799	-2.25695	0.0240109	0.0861823	FALSE	FALSE
13981	ENSG00000168803	ADAL	15	q15.3	43330657	43354555	-2.25699	0.0240088	0.0861823	FALSE	FALSE
13982	ENSG00000183032	SLC25A21	14	q13.3	36678431	37172866	-2.25873	0.0239001	0.0858536	FALSE	FALSE
13983	ENSG00000109929	SC5D	11	q23.3	121292453	121308694	-2.25957	0.0238479	0.0857112	FALSE	FALSE
13984	ENSG00000143324	XPR1	1	q25.3	180632004	180890251	-2.26074	0.0237755	0.0855462	FALSE	FALSE
13985	ENSG00000184992	BRI3BP	12	q24.31	124993700	125031231	-2.26203	0.0236956	0.0853539	FALSE	FALSE
13986	ENSG00000077943	ITGA8	10	p13	15513949	15720125	-2.26226	0.0236812	0.0853209	FALSE	FALSE
13987	ENSG00000162174	ASRGL1	11	q12.3	62337448	62393412	-2.26389	0.023581	0.0850736	FALSE	FALSE
13988	ENSG00000083444	PLOD1	1	p36.22	11934205	11975538	-2.26477	0.0235267	0.0849156	FALSE	FALSE
13989	ENSG00000153208	MERTK	2	q13	111898479	112029561	-2.26484	0.0235226	0.0849156	FALSE	FALSE
13990	ENSG00000146966	DENND2A	7	q34	140518420	140673993	-2.26492	0.0235174	0.0849156	FALSE	FALSE
13991	ENSG00000180644	PRF1	10	q22.1	70597348	70602775	-2.265	0.0235124	0.0849156	FALSE	FALSE
13992	ENSG00000142347	MYO1F	19	p13.2	8520790	8577577	-2.26552	0.023481	0.0848266	FALSE	FALSE
13993	ENSG00000165646	SLC18A2	10	q25.3	117241073	117279430	-2.26574	0.0234674	0.0847963	FALSE	FALSE
13994	ENSG00000155189	AGPAT5	8	p23.1	6708357	6759666	-2.26611	0.0234445	0.0847326	FALSE	FALSE
13995	ENSG00000038295	TLL1	4	q32.3	165873258	166103895	-2.26613	0.0234434	0.0847326	FALSE	FALSE
13996	ENSG00000136160	EDNRB	13	q22.3	77895481	77975529	-2.26706	0.0233867	0.0845804	FALSE	FALSE
13997	ENSG00000142156	COL6A1	21	q22.3	45981737	46005050	-2.26708	0.0233855	0.0845804	FALSE	FALSE
13998	ENSG00000013297	CLDN11	3	q26.2	170418865	170454733	-2.26728	0.0233734	0.0845701	FALSE	FALSE
13999	ENSG00000205208	C4orf46	4	q32.1	158666679	158672255	-2.26813	0.0233214	0.0844388	FALSE	FALSE
14000	ENSG00000156113	KCNMA1	10	q22.3	76869601	77638369	-2.26816	0.0233197	0.0844388	FALSE	FALSE
14001	ENSG00000185274	GALNT17	7	q11.22	71132169	71713600	-2.26819	0.0233176	0.0844388	FALSE	FALSE
14002	ENSG00000164576	SAP30L	5	q33.2	154445957	154461054	-2.26826	0.0233132	0.0844388	FALSE	FALSE
14003	ENSG00000213799	ZNF845	19	q13.42	53333746	53356906	-2.26849	0.0232994	0.084435	FALSE	FALSE
14004	ENSG00000080493	SLC4A4	4	q13.3	71062667	71572087	-2.26858	0.023294	0.084435	FALSE	FALSE
14005	ENSG00000147650	LRP12	8	q22.3	104489231	104589024	-2.27038	0.0231845	0.0841316	FALSE	FALSE
14006	ENSG00000102755	FLT1	13	q12.3	28300344	28495145	-2.27071	0.0231647	0.0840787	FALSE	FALSE
14007	ENSG00000148488	ST8SIA6	10	p12.33	17318383	17454330	-2.27084	0.0231564	0.0840673	FALSE	FALSE
14008	ENSG00000174748	RPL15	3	p24.2	23916545	23924374	-2.27098	0.0231482	0.0840673	FALSE	FALSE
14009	ENSG00000111450	STX2	12	q24.33	130789600	130839266	-2.27123	0.0231331	0.0840394	FALSE	FALSE
14010	ENSG00000129128	SPCS3	4	q34.2	176319964	176332245	-2.27128	0.02313	0.0840394	FALSE	FALSE
14011	ENSG00000151729	SLC25A4	4	q35.1	185143241	185150382	-2.27131	0.0231283	0.0840394	FALSE	FALSE
14012	ENSG00000197841	ZNF181	19	q13.11	34734155	34745378	-2.27149	0.0231171	0.0840381	FALSE	FALSE
14013	ENSG00000180785	OR51E1	11	p15.4	4643420	4655488	-2.27239	0.0230629	0.0838789	FALSE	FALSE
14014	ENSG00000197965	MPZL1	1	q24.2	167721192	167791919	-2.27419	0.0229548	0.0835798	FALSE	FALSE
14015	ENSG00000170891	CYTL1	4	p16.2	5014586	5019472	-2.27494	0.0229094	0.0834895	FALSE	FALSE
14016	ENSG00000074370	ATP2A3	17	p13.2	3923870	3964464	-2.27502	0.0229048	0.0834895	FALSE	FALSE
14017	ENSG00000166840	GLYATL1	11	q12.1	58905398	59043527	-2.27588	0.0228529	0.0833475	FALSE	FALSE
14018	ENSG00000261147	AC091167.2	15	q26.1	90249556	90272208	-2.27638	0.0228232	0.0832695	FALSE	FALSE
14019	ENSG00000113851	CRBN	3	p26.2	3144628	3179727	-2.27678	0.0227994	0.0832202	FALSE	FALSE
14020	ENSG00000182985	CADM1	11	q23.3	115169218	115504957	-2.2781	0.0227203	0.0829877	FALSE	FALSE
14021	ENSG00000145244	CORIN	4	p12	47593998	47838106	-2.27856	0.0226934	0.082927	FALSE	FALSE
14022	ENSG00000180440	SERTM1	13	q13.3	36673912	36697839	-2.27889	0.0226737	0.0828737	FALSE	FALSE
14023	ENSG00000156384	SFR1	10	q25.1	104122058	104126385	-2.27901	0.0226663	0.0828737	FALSE	FALSE
14024	ENSG00000133026	MYH10	17	p13.1	8474205	8630761	-2.27922	0.0226543	0.0828589	FALSE	FALSE
14025	ENSG00000180875	GREM2	1	q43	240489573	240612149	-2.27979	0.02262	0.0827745	FALSE	FALSE
14026	ENSG00000135506	OS9	12	q13.3	57693955	57721557	-2.27997	0.0226097	0.0827709	FALSE	FALSE
14027	ENSG00000257108	NHLRC4	16	p13.3	566996	569495	-2.2802	0.0225955	0.0827377	FALSE	FALSE
14028	ENSG00000107758	PPP3CB	10	q22.2	73436428	73496024	-2.28049	0.0225787	0.0826948	FALSE	FALSE
14029	ENSG00000135426	TESPA1	12	q13.2	54948018	54984746	-2.28189	0.0224959	0.0825039	FALSE	FALSE
14030	ENSG00000182836	PLCXD3	5	p13.1	41306954	41510628	-2.28334	0.0224104	0.0823559	FALSE	FALSE
14031	ENSG00000168056	LTBP3	11	q13.1	65538805	65558930	-2.28346	0.0224034	0.0823512	FALSE	FALSE
14032	ENSG00000157766	ACAN	15	q26.1	88803442	88875354	-2.28357	0.0223969	0.0823462	FALSE	FALSE
14033	ENSG00000143641	GALNT2	1	q42.13	230057990	230282124	-2.28375	0.0223862	0.0823256	FALSE	FALSE
14034	ENSG00000138032	PPM1B	2	p21	44167969	44244384	-2.28392	0.0223765	0.0823207	FALSE	FALSE
14035	ENSG00000204963	PCDHA7	5	q31.3	140834248	141012344	-2.28428	0.0223548	0.0822664	FALSE	FALSE
14036	ENSG00000196646	ZNF136	19	p13.2	12163064	12189881	-2.28536	0.0222917	0.0821464	FALSE	FALSE
14037	ENSG00000123268	ATF1	12	q13.12	50763710	50821122	-2.28602	0.0222532	0.0820419	FALSE	FALSE
14038	ENSG00000163975	MELTF	3	q29	196988621	197029816	-2.28616	0.0222452	0.082031	FALSE	FALSE
14039	ENSG00000100632	ERH	14	q24.1	69380123	69398627	-2.28627	0.0222385	0.0820251	FALSE	FALSE
14040	ENSG00000258289	CHURC1	14	q23.3	64914361	64944591	-2.28712	0.0221887	0.0818602	FALSE	FALSE
14041	ENSG00000122641	INHBA	7	p14.1	41667168	41705834	-2.28724	0.0221816	0.0818527	FALSE	FALSE
14042	ENSG00000101695	RNF125	18	q12.1	32018372	32073213	-2.28805	0.0221347	0.0816982	FALSE	FALSE
14043	ENSG00000151692	RNF144A	2	p25.1	6917392	7068286	-2.28883	0.022089	0.0815482	FALSE	FALSE
14044	ENSG00000131773	KHDRBS3	8	q24.23	135457457	135656722	-2.28891	0.0220845	0.0815482	FALSE	FALSE
14045	ENSG00000151292	CSNK1G3	5	q23.2	123512099	123617045	-2.29214	0.0218977	0.0810083	FALSE	FALSE
14046	ENSG00000169902	TPST1	7	q11.21	66205199	66420543	-2.29228	0.0218897	0.0810028	FALSE	FALSE
14047	ENSG00000118007	STAG1	3	q22.3	136336233	136752403	-2.29283	0.0218578	0.0809164	FALSE	FALSE
14048	ENSG00000101335	MYL9	20	q11.23	36541484	36551447	-2.29417	0.0217805	0.0806489	FALSE	FALSE
14049	ENSG00000119147	C2orf40	2	q12.2	106063246	106078159	-2.29503	0.0217312	0.0804845	FALSE	FALSE
14050	ENSG00000122565	CBX3	7	p15.2	26201162	26213356	-2.29529	0.0217166	0.0804492	FALSE	FALSE
14051	ENSG00000007129	CEACAM21	19	q13.2	41549518	41586844	-2.29541	0.0217097	0.0804419	FALSE	FALSE
14052	ENSG00000214338	SOGA3	6	q22.33	127472794	127519191	-2.29635	0.0216557	0.0802786	FALSE	FALSE
14053	ENSG00000146859	TMEM140	7	q33	135148072	135166215	-2.29691	0.0216236	0.0801781	FALSE	FALSE
14054	ENSG00000126603	GLIS2	16	p13.3	4314761	4339597	-2.29806	0.0215585	0.0799918	FALSE	FALSE
14055	ENSG00000078304	PPP2R5C	14	q32.31	101761798	101927989	-2.29837	0.0215408	0.0799445	FALSE	FALSE
14056	ENSG00000186998	EMID1	22	q12.2	29205851	29259597	-2.29967	0.0214671	0.0797807	FALSE	FALSE
14057	ENSG00000176623	RMDN1	8	q21.3	86468257	86514357	-2.30107	0.0213875	0.0795399	FALSE	FALSE
14058	ENSG00000198756	COLGALT2	1	q25.3	183929854	184037729	-2.30269	0.0212962	0.0793098	FALSE	FALSE
14059	ENSG00000198879	SFMBT2	10	p14	7158624	7411486	-2.30459	0.0211895	0.0790219	FALSE	FALSE
14060	ENSG00000144366	GULP1	2	q32.1	188291669	188595931	-2.30463	0.0211873	0.0790219	FALSE	FALSE
14061	ENSG00000162654	GBP4	1	p22.2	89181148	89198932	-2.30542	0.021143	0.0789212	FALSE	FALSE
14062	ENSG00000189058	APOD	3	q29	195568702	195584205	-2.3059	0.0211162	0.0788393	FALSE	FALSE
14063	ENSG00000133392	MYH11	16	p13.11	15703172	15857033	-2.30677	0.0210678	0.0787507	FALSE	FALSE
14064	ENSG00000145423	SFRP2	4	q31.3	153780592	153789120	-2.30719	0.021044	0.0787153	FALSE	FALSE
14065	ENSG00000149308	NPAT	11	q22.3	108157215	108222642	-2.30732	0.021037	0.0787073	FALSE	FALSE
14066	ENSG00000132313	MRPL35	2	p11.2	86199355	86213794	-2.30812	0.0209927	0.078578	FALSE	FALSE
14067	ENSG00000159459	UBR1	15	q15.2	42942897	43106113	-2.30852	0.0209704	0.078549	FALSE	FALSE
14068	ENSG00000196381	ZNF781	19	q13.12	37667751	37692322	-2.30886	0.0209514	0.0784959	FALSE	FALSE
14069	ENSG00000141753	IGFBP4	17	q21.2	40443461	40457731	-2.30899	0.0209443	0.0784957	FALSE	FALSE
14070	ENSG00000198892	SHISA4	1	q32.1	201888680	201892306	-2.3093	0.0209269	0.0784957	FALSE	FALSE
14071	ENSG00000221963	APOL6	22	q12.3	35648395	35668409	-2.30972	0.0209036	0.0784624	FALSE	FALSE
14072	ENSG00000178175	ZNF366	5	q13.2	72442652	72507727	-2.30977	0.020901	0.0784624	FALSE	FALSE
14073	ENSG00000168491	CCDC110	4	q35.1	185445182	185471759	-2.31007	0.0208841	0.0784562	FALSE	FALSE
14074	ENSG00000118482	PHF3	6	q12	63635820	63779336	-2.31084	0.0208418	0.0783399	FALSE	FALSE
14075	ENSG00000153989	NUS1	6	q22.1	117675502	117710640	-2.31243	0.0207541	0.0781039	FALSE	FALSE
14076	ENSG00000095321	CRAT	9	q34.11	129094810	129111189	-2.31273	0.0207374	0.0780926	FALSE	FALSE
14077	ENSG00000110080	ST3GAL4	11	q24.2	126355640	126440344	-2.31281	0.0207332	0.0780926	FALSE	FALSE
14078	ENSG00000137078	SIT1	9	p13.3	35649295	35650950	-2.31454	0.0206383	0.0777557	FALSE	FALSE
14079	ENSG00000116039	ATP6V1B1	2	p13.3	70935868	70965431	-2.31479	0.0206246	0.0777402	FALSE	FALSE
14080	ENSG00000149485	FADS1	11	q12.2	61799625	61829318	-2.31507	0.020609	0.0776995	FALSE	FALSE
14081	ENSG00000073584	SMARCE1	17	q21.2	40624962	40648864	-2.31544	0.0205889	0.0776783	FALSE	FALSE
14082	ENSG00000128567	PODXL	7	q32.3	131500262	131558217	-2.3163	0.0205417	0.0775183	FALSE	FALSE
14083	ENSG00000117385	P3H1	1	p34.2	42746335	42767084	-2.31818	0.0204395	0.0772046	FALSE	FALSE
14084	ENSG00000101605	MYOM1	18	p11.31	3066807	3220108	-2.3182	0.0204385	0.0772046	FALSE	FALSE
14085	ENSG00000157214	STEAP2	7	q21.13	90167590	90238137	-2.31849	0.0204227	0.0771773	FALSE	FALSE
14086	ENSG00000123104	ITPR2	12	p11.23	26336515	26833198	-2.31851	0.0204218	0.0771773	FALSE	FALSE
14087	ENSG00000172264	MACROD2	20	p12.1	13995369	16053197	-2.31877	0.0204072	0.077155	FALSE	FALSE
14088	ENSG00000011028	MRC2	17	q23.2	62627401	62693597	-2.31878	0.0204068	0.077155	FALSE	FALSE
14089	ENSG00000204950	LRRC10B	11	q12.2	61508800	61511018	-2.3195	0.020368	0.077079	FALSE	FALSE
14090	ENSG00000172031	EPHX4	1	p22.1	92029982	92063536	-2.32065	0.0203058	0.0768794	FALSE	FALSE
14091	ENSG00000132970	WASF3	13	q12.13	26557703	26688948	-2.32098	0.0202879	0.0768296	FALSE	FALSE
14092	ENSG00000157613	CREB3L1	11	p11.2	46277661	46321422	-2.32103	0.0202854	0.0768296	FALSE	FALSE
14093	ENSG00000104723	TUSC3	8	p22	15417215	15766649	-2.32135	0.0202679	0.0767899	FALSE	FALSE
14094	ENSG00000184305	CCSER1	4	q22.1	90127535	91601913	-2.32202	0.0202321	0.0766778	FALSE	FALSE
14095	ENSG00000172301	COPRS	17	q11.2	31851864	31859337	-2.32315	0.0201708	0.0765118	FALSE	FALSE
14096	ENSG00000099998	GGT5	22	q11.23	24219654	24245142	-2.32316	0.0201707	0.0765118	FALSE	FALSE
14097	ENSG00000156508	EEF1A1	6	q13	73515750	73523797	-2.32361	0.0201462	0.0764723	FALSE	FALSE
14098	ENSG00000197619	ZNF615	19	q13.41	51991332	52008230	-2.32381	0.0201359	0.0764512	FALSE	FALSE
14099	ENSG00000161298	ZNF382	19	q13.12	36604817	36634113	-2.32438	0.0201053	0.0763528	FALSE	FALSE
14100	ENSG00000136636	KCTD3	1	q41	215567392	215621807	-2.32444	0.0201018	0.0763528	FALSE	FALSE
14101	ENSG00000204967	PCDHA4	5	q31.3	140806929	141012344	-2.32533	0.0200544	0.0761955	FALSE	FALSE
14102	ENSG00000185900	POMK	8	p11.21	43093506	43123434	-2.32649	0.0199923	0.0760487	FALSE	FALSE
14103	ENSG00000149313	AASDHPPT	11	q22.3	106075501	106098710	-2.327	0.0199652	0.0759662	FALSE	FALSE
14104	ENSG00000145681	HAPLN1	5	q14.3	83637805	83721613	-2.32796	0.0199144	0.0758239	FALSE	FALSE
14105	ENSG00000160408	ST6GALNAC6	9	q34.11	127885321	127905408	-2.32806	0.0199092	0.0758239	FALSE	FALSE
14106	ENSG00000164920	OSR2	8	q22.2	98944403	98952104	-2.32817	0.019903	0.0758239	FALSE	FALSE
14107	ENSG00000221890	NPTXR	22	q13.1	38818452	38843982	-2.32875	0.0198724	0.0757531	FALSE	FALSE
14108	ENSG00000135999	EPC2	2	q23.1	148644440	148787568	-2.33018	0.0197964	0.0755589	FALSE	FALSE
14109	ENSG00000086991	NOX4	11	q14.3	89324356	89498187	-2.33054	0.0197775	0.0755339	FALSE	FALSE
14110	ENSG00000124749	COL21A1	6	p12.1	56056590	56394094	-2.33073	0.0197675	0.0755137	FALSE	FALSE
14111	ENSG00000197863	ZNF790	19	q13.12	36817428	36850787	-2.33143	0.0197309	0.0753917	FALSE	FALSE
14112	ENSG00000124795	DEK	6	p22.3	18223868	18264823	-2.33164	0.0197196	0.0753663	FALSE	FALSE
14113	ENSG00000112964	GHR	5	p13.1	42423777	42721878	-2.33169	0.0197169	0.0753663	FALSE	FALSE
14114	ENSG00000117115	PADI2	1	p36.13	17066761	17119435	-2.33183	0.0197095	0.0753663	FALSE	FALSE
14115	ENSG00000120833	SOCS2	12	q22	93569814	93583487	-2.33186	0.0197078	0.0753663	FALSE	FALSE
14116	ENSG00000180346	TIGD2	4	q22.1	89111500	89114899	-2.33194	0.0197036	0.0753663	FALSE	FALSE
14117	ENSG00000188906	LRRK2	12	q12	40196744	40369285	-2.33229	0.0196853	0.0753471	FALSE	FALSE
14118	ENSG00000182957	SPATA13	13	q12.12	23979805	24307074	-2.33406	0.0195928	0.0750593	FALSE	FALSE
14119	ENSG00000092009	CMA1	14	q12	24505353	24508265	-2.33449	0.0195702	0.0749906	FALSE	FALSE
14120	ENSG00000132122	SPATA6	1	p33	48295372	48472208	-2.33456	0.0195662	0.0749906	FALSE	FALSE
14121	ENSG00000159212	CLIC6	21	q22.12	34669389	34718227	-2.33465	0.0195617	0.0749906	FALSE	FALSE
14122	ENSG00000087589	CASS4	20	q13.31	56412112	56460387	-2.33499	0.0195439	0.074943	FALSE	FALSE
14123	ENSG00000158470	B4GALT5	20	q13.13	49632945	49713878	-2.33574	0.0195046	0.07481	FALSE	FALSE
14124	ENSG00000206190	ATP10A	15	q12	25677273	25865172	-2.33656	0.0194621	0.0746647	FALSE	FALSE
14125	ENSG00000186417	GLDN	15	q21.2	51341629	51408013	-2.33676	0.0194516	0.0746589	FALSE	FALSE
14126	ENSG00000172901	LVRN	5	q23.1	115962454	116027619	-2.3374	0.0194185	0.0745861	FALSE	FALSE
14127	ENSG00000151131	C12orf45	12	q23.3	104986310	105074197	-2.33741	0.0194181	0.0745861	FALSE	FALSE
14128	ENSG00000157045	NTAN1	16	p13.11	15037853	15056079	-2.33748	0.0194144	0.0745861	FALSE	FALSE
14129	ENSG00000180044	C3orf80	3	q25.33	160225496	160228213	-2.33816	0.0193789	0.0745333	FALSE	FALSE
14130	ENSG00000120533	ENY2	8	q23.1	109334324	109345953	-2.33819	0.0193775	0.0745333	FALSE	FALSE
14131	ENSG00000146757	ZNF92	7	q11.21	65373799	65401135	-2.33863	0.0193548	0.0745009	FALSE	FALSE
14132	ENSG00000114126	TFDP2	3	q23	141944428	142149544	-2.3391	0.0193302	0.0744239	FALSE	FALSE
14133	ENSG00000106819	ASPN	9	q22.31	92456205	92482506	-2.33924	0.0193232	0.0744239	FALSE	FALSE
14134	ENSG00000181826	RELL1	4	p14	37590800	37686376	-2.33927	0.0193215	0.0744239	FALSE	FALSE
14135	ENSG00000100368	CSF2RB	22	q12.3	36913628	36940449	-2.33928	0.0193209	0.0744239	FALSE	FALSE
14136	ENSG00000137075	RNF38	9	p13.2	36336396	36487548	-2.3399	0.0192889	0.0743711	FALSE	FALSE
14137	ENSG00000176624	MEX3C	18	q21.2	51174550	51218304	-2.34001	0.0192834	0.0743678	FALSE	FALSE
14138	ENSG00000214960	ISPD	7	p21.2	16087527	16421322	-2.34049	0.0192583	0.0742888	FALSE	FALSE
14139	ENSG00000144278	GALNT13	2	q23.3	153871913	154453849	-2.34124	0.0192197	0.0742284	FALSE	FALSE
14140	ENSG00000167588	GPD1	12	q13.12	50103819	50111319	-2.34142	0.0192104	0.0742099	FALSE	FALSE
14141	ENSG00000145740	SLC30A5	5	q13.1	69093646	69131069	-2.34158	0.0192021	0.0742099	FALSE	FALSE
14142	ENSG00000130635	COL5A1	9	q34.3	134641774	134844843	-2.34173	0.0191948	0.0742099	FALSE	FALSE
14143	ENSG00000126821	SGPP1	14	q23.2	63684214	63728039	-2.34181	0.0191904	0.0742099	FALSE	FALSE
14144	ENSG00000188295	ZNF669	1	q44	247099962	247104372	-2.34188	0.019187	0.0742099	FALSE	FALSE
14145	ENSG00000225614	ZNF469	16	q24.2	88427471	88440757	-2.3422	0.0191705	0.07418	FALSE	FALSE
14146	ENSG00000138061	CYP1B1	2	p22.2	38066973	38109902	-2.3424	0.0191602	0.0741579	FALSE	FALSE
14147	ENSG00000117010	ZNF684	1	p34.2	40531561	40548169	-2.34331	0.0191137	0.0740313	FALSE	FALSE
14148	ENSG00000135424	ITGA7	12	q13.2	55684568	55716043	-2.34333	0.0191125	0.0740313	FALSE	FALSE
14149	ENSG00000150893	FREM2	13	q13.3	38687129	38887131	-2.34354	0.0191018	0.0740205	FALSE	FALSE
14150	ENSG00000178234	GALNT11	7	q36.1	152025674	152122347	-2.34469	0.0190427	0.0738272	FALSE	FALSE
14151	ENSG00000106018	VIPR2	7	q36.3	159028175	159144957	-2.34615	0.0189682	0.0736266	FALSE	FALSE
14152	ENSG00000163710	PCOLCE2	3	q23	142815922	142889206	-2.34752	0.0188987	0.073392	FALSE	FALSE
14153	ENSG00000189157	FAM47E	4	q21.1	76214040	76283780	-2.34781	0.0188839	0.0733523	FALSE	FALSE
14154	ENSG00000168679	SLC16A4	1	p13.3	110362848	110391082	-2.34832	0.0188585	0.0732889	FALSE	FALSE
14155	ENSG00000170917	NUDT6	4	q28.1	122888697	122922968	-2.34908	0.0188197	0.0732045	FALSE	FALSE
14156	ENSG00000077157	PPP1R12B	1	q32.1	202348699	202592706	-2.34939	0.018804	0.0731825	FALSE	FALSE
14157	ENSG00000065485	PDIA5	3	q21.1	123067062	123225227	-2.34966	0.0187905	0.0731477	FALSE	FALSE
14158	ENSG00000158887	MPZ	1	q23.3	161304735	161309972	-2.34984	0.0187816	0.0731396	FALSE	FALSE
14159	ENSG00000147419	CCDC25	8	p21.1	27733311	27772653	-2.34991	0.0187777	0.0731396	FALSE	FALSE
14160	ENSG00000104332	SFRP1	8	p11.21	41261958	41309497	-2.35072	0.018737	0.0730449	FALSE	FALSE
14161	ENSG00000198794	SCAMP5	15	q24.2	74957219	75021496	-2.35151	0.0186976	0.0729442	FALSE	FALSE
14162	ENSG00000185345	PRKN	6	q26	161347420	162727771	-2.35173	0.0186865	0.0729183	FALSE	FALSE
14163	ENSG00000197128	ZNF772	19	q13.43	57466663	57477570	-2.3527	0.0186377	0.0727456	FALSE	FALSE
14164	ENSG00000091879	ANGPT2	8	p23.1	6499651	6563409	-2.35284	0.0186305	0.0727348	FALSE	FALSE
14165	ENSG00000179954	SSC5D	19	q13.42	55488404	55519098	-2.35382	0.0185816	0.0725966	FALSE	FALSE
14166	ENSG00000150594	ADRA2A	10	q25.2	111077163	111080907	-2.35452	0.0185465	0.0724772	FALSE	FALSE
14167	ENSG00000162595	DIRAS3	1	p31.3	68045896	68051631	-2.35513	0.0185164	0.0723946	FALSE	FALSE
14168	ENSG00000165140	FBP1	9	q22.32	94603133	94640249	-2.35595	0.0184756	0.0722524	FALSE	FALSE
14169	ENSG00000180398	MCFD2	2	p21	46901870	46941855	-2.35625	0.0184604	0.072228	FALSE	FALSE
14170	ENSG00000109680	TBC1D19	4	p15.2	26576437	26755351	-2.3578	0.0183838	0.0719804	FALSE	FALSE
14171	ENSG00000157985	AGAP1	2	q37.2	235494089	236131800	-2.35825	0.0183615	0.0719173	FALSE	FALSE
14172	ENSG00000198597	ZNF536	19	q12	30228290	30713538	-2.3583	0.0183588	0.0719173	FALSE	FALSE
14173	ENSG00000197044	ZNF441	19	p13.2	11767000	11784078	-2.35832	0.0183576	0.0719173	FALSE	FALSE
14174	ENSG00000085265	FCN1	9	q34.3	134905890	134917963	-2.35838	0.0183547	0.0719173	FALSE	FALSE
14175	ENSG00000197471	SPN	16	p11.2	29662979	29670876	-2.35899	0.0183247	0.0719151	FALSE	FALSE
14176	ENSG00000197020	ZNF100	19	p12	21722766	21767628	-2.35936	0.0183065	0.0718695	FALSE	FALSE
14177	ENSG00000086598	TMED2	12	q24.31	123584531	123598577	-2.35947	0.018301	0.0718653	FALSE	FALSE
14178	ENSG00000163519	TRAT1	3	q13.13	108822698	108855005	-2.3598	0.0182846	0.0718184	FALSE	FALSE
14179	ENSG00000064042	LIMCH1	4	p13	41359607	41700044	-2.36073	0.018239	0.0716823	FALSE	FALSE
14180	ENSG00000165731	RET	10	q11.21	43077027	43130351	-2.36098	0.018227	0.0716617	FALSE	FALSE
14181	ENSG00000204970	PCDHA1	5	q31.3	140786136	141012347	-2.36127	0.0182123	0.0716213	FALSE	FALSE
14182	ENSG00000164151	ICE1	5	p15.32	5420664	5490234	-2.36301	0.0181272	0.0713735	FALSE	FALSE
14183	ENSG00000123612	ACVR1C	2	q24.1	157526767	157629005	-2.36354	0.0181012	0.0713235	FALSE	FALSE
14184	ENSG00000204962	PCDHA8	5	q31.3	140841187	141012344	-2.36378	0.0180895	0.0712948	FALSE	FALSE
14185	ENSG00000145337	PYURF	4	q22.1	88520985	88523813	-2.36432	0.0180631	0.0712078	FALSE	FALSE
14186	ENSG00000109452	INPP4B	4	q31.21	142023160	142847432	-2.36435	0.0180617	0.0712078	FALSE	FALSE
14187	ENSG00000134201	GSTM5	1	p13.3	109711780	109775428	-2.36436	0.0180615	0.0712078	FALSE	FALSE
14188	ENSG00000164307	ERAP1	5	q15	96760810	96808100	-2.36464	0.0180476	0.0712078	FALSE	FALSE
14189	ENSG00000171649	ZIK1	19	q13.43	57578456	57593777	-2.36476	0.0180415	0.0712078	FALSE	FALSE
14190	ENSG00000126091	ST3GAL3	1	p34.1	43705824	43931165	-2.36525	0.0180181	0.0711697	FALSE	FALSE
14191	ENSG00000204961	PCDHA9	5	q31.3	140847463	141012344	-2.36577	0.0179927	0.0711038	FALSE	FALSE
14192	ENSG00000180353	HCLS1	3	q13.33	121631399	121660927	-2.36584	0.0179893	0.0711038	FALSE	FALSE
14193	ENSG00000083099	LYRM2	6	q15	89568144	89638753	-2.36595	0.0179839	0.0711038	FALSE	FALSE
14194	ENSG00000137673	MMP7	11	q22.2	102520508	102530753	-2.36614	0.0179748	0.0711028	FALSE	FALSE
14195	ENSG00000112981	NME5	5	q31.2	138115172	138139443	-2.36714	0.0179262	0.0709452	FALSE	FALSE
14196	ENSG00000163431	LMOD1	1	q32.1	201896452	201946588	-2.36736	0.0179154	0.07092	FALSE	FALSE
14197	ENSG00000221923	ZNF880	19	q13.41	52369917	52385795	-2.36792	0.0178886	0.0708313	FALSE	FALSE
14198	ENSG00000078177	N4BP2	4	p14	40056826	40158252	-2.36809	0.0178803	0.0708156	FALSE	FALSE
14199	ENSG00000161940	BCL6B	17	p13.1	7023020	7030290	-2.3682	0.0178747	0.0708154	FALSE	FALSE
14200	ENSG00000144741	SLC25A26	3	p14.1	66133610	66388116	-2.3699	0.0177929	0.0705901	FALSE	FALSE
14201	ENSG00000112852	PCDHB2	5	q31.3	141094578	141098703	-2.37005	0.0177855	0.0705784	FALSE	FALSE
14202	ENSG00000187240	DYNC2H1	11	q22.3	103109410	103479863	-2.37014	0.0177812	0.0705784	FALSE	FALSE
14203	ENSG00000157800	SLC37A3	7	q34	140293693	140404433	-2.37029	0.0177742	0.0705685	FALSE	FALSE
14204	ENSG00000244405	ETV5	3	q27.2	186046308	186110318	-2.37053	0.0177626	0.0705398	FALSE	FALSE
14205	ENSG00000134061	CD180	5	q12.3	67179613	67196799	-2.37082	0.0177485	0.0705008	FALSE	FALSE
14206	ENSG00000078124	ACER3	11	q13.5	76860867	77026797	-2.37092	0.0177437	0.0704994	FALSE	FALSE
14207	ENSG00000170549	IRX1	5	p15.33	3596054	3601403	-2.37153	0.0177148	0.0704157	FALSE	FALSE
14208	ENSG00000108406	DHX40	17	q23.1	59565525	59608345	-2.37164	0.0177093	0.0704144	FALSE	FALSE
14209	ENSG00000182552	RWDD4	4	q35.1	183639635	183659225	-2.37225	0.0176801	0.0703156	FALSE	FALSE
14210	ENSG00000196826	AC008758.1	19	p13.2	12461559	12551474	-2.37243	0.0176717	0.0702997	FALSE	FALSE
14211	ENSG00000204965	PCDHA5	5	q31.3	140821604	141012344	-2.37289	0.0176495	0.0702287	FALSE	FALSE
14212	ENSG00000156467	UQCRB	8	q22.1	96225920	96235634	-2.37332	0.0176288	0.0701633	FALSE	FALSE
14213	ENSG00000049167	ERCC8	5	q12.1	60873831	60945073	-2.37349	0.017621	0.0701633	FALSE	FALSE
14214	ENSG00000184719	RNLS	10	q23.31	88273864	88584530	-2.37365	0.0176133	0.0701538	FALSE	FALSE
14215	ENSG00000058272	PPP1R12A	12	q21.31	79773563	79935460	-2.37368	0.0176117	0.0701538	FALSE	FALSE
14216	ENSG00000134020	PEBP4	8	p21.3	22713251	23000000	-2.37693	0.0174576	0.0696366	FALSE	FALSE
14217	ENSG00000114416	FXR1	3	q26.33	180868141	180982753	-2.37855	0.0173806	0.0693714	FALSE	FALSE
14218	ENSG00000197013	ZNF429	19	p12	21496682	21556270	-2.37878	0.0173702	0.0693563	FALSE	FALSE
14219	ENSG00000137033	IL33	9	p24.1	6215786	6257983	-2.37938	0.0173416	0.0692594	FALSE	FALSE
14220	ENSG00000144840	RABL3	3	q13.33	120686681	120742993	-2.37944	0.0173387	0.0692594	FALSE	FALSE
14221	ENSG00000129055	ANAPC13	3	q22.2	134477706	134486716	-2.37956	0.0173333	0.0692594	FALSE	FALSE
14222	ENSG00000065371	ROPN1	3	q21.1	123968521	123992178	-2.3796	0.0173315	0.0692594	FALSE	FALSE
14223	ENSG00000152582	SPEF2	5	p13.2	35617844	35814611	-2.37978	0.0173231	0.0692594	FALSE	FALSE
14224	ENSG00000249158	PCDHA11	5	q31.3	140868183	141012344	-2.38027	0.0173	0.0692128	FALSE	FALSE
14225	ENSG00000109586	GALNT7	4	q34.1	173168753	173323967	-2.38048	0.0172901	0.0692073	FALSE	FALSE
14226	ENSG00000134982	APC	5	q22.2	112707498	112846239	-2.38054	0.0172871	0.0692073	FALSE	FALSE
14227	ENSG00000134873	CLDN10	13	q32.1	95433604	95579759	-2.38059	0.0172851	0.0692073	FALSE	FALSE
14228	ENSG00000110711	AIP	11	q13.2	67483041	67491103	-2.38115	0.0172588	0.0691335	FALSE	FALSE
14229	ENSG00000116209	TMEM59	1	p32.3	54026681	54053504	-2.38163	0.017236	0.0690594	FALSE	FALSE
14230	ENSG00000164258	NDUFS4	5	q11.2	53560633	53683340	-2.38196	0.0172207	0.069028	FALSE	FALSE
14231	ENSG00000114805	PLCH1	3	q25.31	155375580	155745067	-2.38238	0.0172013	0.0689965	FALSE	FALSE
14232	ENSG00000162761	LMX1A	1	q23.3	165201867	165356715	-2.38253	0.017194	0.0689939	FALSE	FALSE
14233	ENSG00000153904	DDAH1	1	p22.3	85318481	85578363	-2.38257	0.0171924	0.0689939	FALSE	FALSE
14234	ENSG00000148082	SHC3	9	q22.1	89005771	89178767	-2.38293	0.0171756	0.0689884	FALSE	FALSE
14235	ENSG00000196110	ZNF699	19	p13.2	9294275	9309838	-2.38414	0.017119	0.0687781	FALSE	FALSE
14236	ENSG00000114013	CD86	3	q13.33	122055366	122121139	-2.38473	0.0170915	0.0686884	FALSE	FALSE
14237	ENSG00000198848	CES1	16	q12.2	55802851	55833337	-2.38764	0.0169569	0.0682796	FALSE	FALSE
14238	ENSG00000203727	SAMD5	6	q24.3	147508927	147737547	-2.38879	0.0169038	0.0680828	FALSE	FALSE
14239	ENSG00000177301	KCNA2	1	p13.3	110519837	110631474	-2.38912	0.0168888	0.0680565	FALSE	FALSE
14240	ENSG00000188921	HACD4	9	p21.3	20999515	21031636	-2.38927	0.016882	0.0680459	FALSE	FALSE
14241	ENSG00000146006	LRRTM2	5	q31.2	138868923	138875368	-2.38987	0.0168543	0.0679682	FALSE	FALSE
14242	ENSG00000144152	FBLN7	2	q13	112138385	112188216	-2.39008	0.0168446	0.0679463	FALSE	FALSE
14243	ENSG00000139168	ZCRB1	12	q12	42312078	42326118	-2.39096	0.0168045	0.0678011	FALSE	FALSE
14244	ENSG00000165264	NDUFB6	9	p21.1	32552999	32573184	-2.39105	0.0168005	0.0678011	FALSE	FALSE
14245	ENSG00000166415	WDR72	15	q21.3	53513741	53762878	-2.39263	0.0167281	0.067557	FALSE	FALSE
14246	ENSG00000104643	MTMR9	8	p23.1	11284416	11328146	-2.3933	0.0166974	0.0674588	FALSE	FALSE
14247	ENSG00000134758	RNF138	18	q12.1	32091855	32131561	-2.3939	0.0166704	0.0673778	FALSE	FALSE
14248	ENSG00000134042	MRO	18	q21.2	50795120	50825402	-2.39396	0.0166677	0.0673778	FALSE	FALSE
14249	ENSG00000133731	IMPA1	8	q21.13	81657961	81686693	-2.39423	0.0166553	0.0673674	FALSE	FALSE
14250	ENSG00000128881	TTBK2	15	q15.2	42738734	42920809	-2.39483	0.016628	0.0672738	FALSE	FALSE
14251	ENSG00000119900	OGFRL1	6	q13	71288803	71308950	-2.39484	0.0166276	0.0672738	FALSE	FALSE
14252	ENSG00000105492	SIGLEC6	19	q13.41	51519525	51531856	-2.39524	0.0166095	0.0672474	FALSE	FALSE
14253	ENSG00000188554	NBR1	17	q21.31	43170481	43211689	-2.39536	0.016604	0.0672474	FALSE	FALSE
14254	ENSG00000101134	DOK5	20	q13.2	54475597	54651171	-2.39536	0.0166038	0.0672474	FALSE	FALSE
14255	ENSG00000156535	CD109	6	q13	73695785	73828316	-2.39575	0.0165862	0.0672227	FALSE	FALSE
14256	ENSG00000128274	A4GALT	22	q13.2	42692112	42721298	-2.39621	0.0165655	0.0671893	FALSE	FALSE
14257	ENSG00000107742	SPOCK2	10	q22.1	72059035	72089032	-2.39741	0.0165115	0.0670207	FALSE	FALSE
14258	ENSG00000153283	CD96	3	q13.13	111292719	111665750	-2.39766	0.0165003	0.0669922	FALSE	FALSE
14259	ENSG00000198538	ZNF28	19	q13.41	52797409	52857600	-2.39766	0.0165001	0.0669922	FALSE	FALSE
14260	ENSG00000164318	EGFLAM	5	p13.2	38258409	38465021	-2.39781	0.0164932	0.0669922	FALSE	FALSE
14261	ENSG00000119655	NPC2	14	q24.3	74476192	74494177	-2.39878	0.0164497	0.0668537	FALSE	FALSE
14262	ENSG00000165300	SLITRK5	13	q31.2	87672615	87696272	-2.39893	0.0164432	0.0668443	FALSE	FALSE
14263	ENSG00000123119	NECAB1	8	q21.3	90791550	90959408	-2.39915	0.0164332	0.0668204	FALSE	FALSE
14264	ENSG00000169224	GCSAML	1	q44	247507058	247577690	-2.39937	0.0164235	0.0667978	FALSE	FALSE
14265	ENSG00000154678	PDE1C	7	p14.3	31751179	32299329	-2.39971	0.0164083	0.0667526	FALSE	FALSE
14266	ENSG00000138246	DNAJC13	3	q22.1	132417526	132539032	-2.39977	0.0164056	0.0667526	FALSE	FALSE
14267	ENSG00000249884	RNF103-CHMP3	2	p11.2	86505668	86721122	-2.40013	0.0163892	0.0667173	FALSE	FALSE
14268	ENSG00000162383	SLC1A7	1	p32.3	53087179	53142632	-2.40042	0.0163764	0.0666902	FALSE	FALSE
14269	ENSG00000135549	PKIB	6	q22.31	122471917	122726373	-2.40144	0.0163308	0.066538	FALSE	FALSE
14270	ENSG00000186198	SLC51B	15	q22.31	65045370	65053396	-2.40148	0.016329	0.066538	FALSE	FALSE
14271	ENSG00000148484	RSU1	10	p13	16590611	16817528	-2.40163	0.016322	0.0665358	FALSE	FALSE
14272	ENSG00000119888	EPCAM	2	p21	47345158	47387601	-2.40231	0.016292	0.0664806	FALSE	FALSE
14273	ENSG00000039123	MTREX	5	q11.2	55307760	55425581	-2.40255	0.0162811	0.0664527	FALSE	FALSE
14274	ENSG00000204969	PCDHA2	5	q31.3	140794852	141012344	-2.4026	0.0162788	0.0664527	FALSE	FALSE
14275	ENSG00000197016	ZNF470	19	q13.43	56567511	56588911	-2.40321	0.0162519	0.0663669	FALSE	FALSE
14276	ENSG00000131446	MGAT1	5	q35.3	180784782	180815652	-2.4039	0.0162212	0.0663042	FALSE	FALSE
14277	ENSG00000130208	APOC1	19	q13.32	44914247	44919349	-2.40421	0.0162074	0.0662859	FALSE	FALSE
14278	ENSG00000092969	TGFB2	1	q41	218346235	218444619	-2.40605	0.0161259	0.0660192	FALSE	FALSE
14279	ENSG00000172116	CD8B	2	p11.2	86815339	86861924	-2.40629	0.0161155	0.0659935	FALSE	FALSE
14280	ENSG00000123095	BHLHE41	12	p12.1	26120026	26125127	-2.40661	0.0161014	0.0659648	FALSE	FALSE
14281	ENSG00000152291	TGOLN2	2	p11.2	85318020	85328425	-2.40679	0.0160935	0.0659536	FALSE	FALSE
14282	ENSG00000109084	TMEM97	17	q11.2	28319095	28328685	-2.40685	0.0160909	0.0659536	FALSE	FALSE
14283	ENSG00000178425	NT5DC1	6	q22.1	116100849	116249497	-2.40706	0.0160817	0.0659388	FALSE	FALSE
14284	ENSG00000169908	TM4SF1	3	q25.1	149369022	149377865	-2.40711	0.0160793	0.0659388	FALSE	FALSE
14285	ENSG00000179331	RAB39A	11	q22.3	107928503	107963482	-2.40781	0.0160485	0.0658863	FALSE	FALSE
14286	ENSG00000128915	ICE2	15	q22.2	60419609	60479160	-2.40855	0.0160161	0.0657866	FALSE	FALSE
14287	ENSG00000198380	GFPT1	2	p13.3	69319769	69387254	-2.4088	0.0160052	0.0657586	FALSE	FALSE
14288	ENSG00000139531	SUOX	12	q13.2	55997180	56006641	-2.40947	0.0159756	0.0656704	FALSE	FALSE
14289	ENSG00000060718	COL11A1	1	p21.1	102876467	103108872	-2.40959	0.0159704	0.0656658	FALSE	FALSE
14290	ENSG00000165060	FXN	9	q21.11	69035259	69120427	-2.41026	0.0159411	0.0655876	FALSE	FALSE
14291	ENSG00000204442	FAM155A	13	q33.3	107163510	107866735	-2.4106	0.0159263	0.0655678	FALSE	FALSE
14292	ENSG00000128739	SNRPN	15	q11.2	24823637	24978723	-2.41087	0.0159144	0.0655353	FALSE	FALSE
14293	ENSG00000176595	KBTBD11	8	p23.3	1973878	2006936	-2.4115	0.0158868	0.0654386	FALSE	FALSE
14294	ENSG00000008517	IL32	16	p13.3	3065297	3082192	-2.41195	0.0158674	0.0653941	FALSE	FALSE
14295	ENSG00000270106	TSNAX-DISC1	1	q42.2	231528653	231819244	-2.41351	0.0157998	0.0651799	FALSE	FALSE
14296	ENSG00000081842	PCDHA6	5	q31.3	140827958	141012344	-2.41381	0.0157867	0.0651422	FALSE	FALSE
14297	ENSG00000182158	CREB3L2	7	q33	137874979	138002067	-2.41425	0.0157678	0.0650975	FALSE	FALSE
14298	ENSG00000164220	F2RL2	5	q13.3	76615482	76623434	-2.41432	0.0157646	0.0650975	FALSE	FALSE
14299	ENSG00000168421	RHOH	4	p14	40191053	40246967	-2.41458	0.0157533	0.0650711	FALSE	FALSE
14300	ENSG00000196376	SLC35F1	6	q22.2	117907526	118317676	-2.41598	0.015693	0.0649048	FALSE	FALSE
14301	ENSG00000052850	ALX4	11	p11.2	44260440	44310166	-2.4162	0.0156833	0.0648814	FALSE	FALSE
14302	ENSG00000096401	CDC5L	6	p21.1	44387525	44450426	-2.41633	0.0156777	0.0648749	FALSE	FALSE
14303	ENSG00000112183	RBM24	6	p22.3	17281346	17293875	-2.41684	0.015656	0.0648016	FALSE	FALSE
14304	ENSG00000170464	DNAJC18	5	q31.2	139408588	139444491	-2.41745	0.0156298	0.0647427	FALSE	FALSE
14305	ENSG00000175445	LPL	8	p21.3	19901717	19967259	-2.41853	0.0155834	0.0645837	FALSE	FALSE
14306	ENSG00000109819	PPARGC1A	4	p15.2	23755041	23904089	-2.41991	0.0155245	0.064389	FALSE	FALSE
14307	ENSG00000198919	DZIP3	3	q13.13	108589682	108694846	-2.42031	0.0155074	0.0643349	FALSE	FALSE
14308	ENSG00000239389	PCDHA13	5	q31.3	140882208	141012344	-2.42205	0.0154333	0.0640603	FALSE	FALSE
14309	ENSG00000121067	SPOP	17	q21.33	49598884	49678234	-2.42206	0.0154327	0.0640603	FALSE	FALSE
14310	ENSG00000166821	PEX11A	15	q26.1	89677764	89690783	-2.42264	0.0154084	0.0639896	FALSE	FALSE
14311	ENSG00000111328	CDK2AP1	12	q24.31	123260971	123272334	-2.42289	0.0153977	0.0639617	FALSE	FALSE
14312	ENSG00000160307	S100B	21	q22.3	46598962	46605208	-2.42377	0.0153605	0.0638567	FALSE	FALSE
14313	ENSG00000177272	KCNA3	1	p13.3	110672465	110675033	-2.4252	0.0152999	0.0636372	FALSE	FALSE
14314	ENSG00000155307	SAMSN1	21	q11.2	14485228	14658821	-2.42536	0.0152932	0.0636257	FALSE	FALSE
14315	ENSG00000167635	ZNF146	19	q13.12	36214602	36238774	-2.42581	0.0152742	0.063563	FALSE	FALSE
14316	ENSG00000165533	TTC8	14	q31.3	88824153	88881078	-2.42656	0.0152426	0.0634806	FALSE	FALSE
14317	ENSG00000273173	SNURF	15	q11.2	24954986	24977850	-2.42669	0.0152372	0.0634746	FALSE	FALSE
14318	ENSG00000105223	PLD3	19	q13.2	40348456	40380439	-2.42676	0.0152343	0.0634746	FALSE	FALSE
14319	ENSG00000256229	ZNF486	19	p12	20167228	20200490	-2.42697	0.0152256	0.0634746	FALSE	FALSE
14320	ENSG00000205269	TMEM170B	6	p24.2	11538278	11583524	-2.42739	0.015208	0.0634347	FALSE	FALSE
14321	ENSG00000156804	FBXO32	8	q24.13	123497889	123541206	-2.42758	0.0151998	0.0634168	FALSE	FALSE
14322	ENSG00000138669	PRKG2	4	q21.21	81087370	81215117	-2.42794	0.015185	0.0633879	FALSE	FALSE
14323	ENSG00000116857	TMEM9	1	q32.1	201134772	201171574	-2.42823	0.0151728	0.0633859	FALSE	FALSE
14324	ENSG00000178568	ERBB4	2	q34	211375717	212538841	-2.42841	0.0151651	0.0633789	FALSE	FALSE
14325	ENSG00000151414	NEK7	1	q31.3	198156963	198322420	-2.42847	0.0151626	0.0633789	FALSE	FALSE
14326	ENSG00000048540	LMO3	12	p12.3	16548373	16610594	-2.42865	0.0151551	0.0633777	FALSE	FALSE
14327	ENSG00000145743	FBXL17	5	q21.3	107859035	108382098	-2.43003	0.0150975	0.0632023	FALSE	FALSE
14328	ENSG00000178031	ADAMTSL1	9	p22.2	17906563	18910950	-2.4308	0.0150655	0.0630845	FALSE	FALSE
14329	ENSG00000122971	ACADS	12	q24.31	120725735	120740008	-2.43093	0.0150603	0.063079	FALSE	FALSE
14330	ENSG00000080503	SMARCA2	9	p24.3	1980290	2193624	-2.43125	0.0150468	0.0630388	FALSE	FALSE
14331	ENSG00000087116	ADAMTS2	5	q35.3	179110851	179345430	-2.43219	0.0150079	0.0629086	FALSE	FALSE
14332	ENSG00000113088	GZMK	5	q11.2	55024253	55034570	-2.43223	0.0150062	0.0629086	FALSE	FALSE
14333	ENSG00000152127	MGAT5	2	q21.2	134119983	134454621	-2.43244	0.0149976	0.0628984	FALSE	FALSE
14334	ENSG00000135299	ANKRD6	6	q15	89433170	89633834	-2.43285	0.0149805	0.0628589	FALSE	FALSE
14335	ENSG00000076706	MCAM	11	q23.3	119308529	119321521	-2.43313	0.014969	0.0628268	FALSE	FALSE
14336	ENSG00000163902	RPN1	3	q21.3	128619970	128681075	-2.4335	0.0149535	0.0627783	FALSE	FALSE
14337	ENSG00000105483	CARD8	19	q13.33	48180770	48255946	-2.43376	0.0149431	0.0627509	FALSE	FALSE
14338	ENSG00000176209	SMIM19	8	p11.21	42541155	42555193	-2.4345	0.0149124	0.0626547	FALSE	FALSE
14339	ENSG00000253719	ATXN7L3B	12	q21.1	74537827	74545430	-2.43468	0.014905	0.0626399	FALSE	FALSE
14340	ENSG00000134901	KDELC1	13	q33.1	102784281	102799007	-2.43491	0.0148956	0.0626167	FALSE	FALSE
14341	ENSG00000214063	TSPAN4	11	p15.5	842808	867116	-2.43508	0.0148883	0.0626023	FALSE	FALSE
14342	ENSG00000111846	GCNT2	6	p24.3	10492223	10629368	-2.4351	0.0148876	0.0626023	FALSE	FALSE
14343	ENSG00000184232	OAF	11	q23.3	120210767	120230332	-2.43524	0.0148817	0.0626023	FALSE	FALSE
14344	ENSG00000109814	UGDH	4	p14	39498755	39528311	-2.43541	0.0148749	0.0626023	FALSE	FALSE
14345	ENSG00000261857	MIA	19	q13.2	40771648	40777490	-2.43607	0.014848	0.0625302	FALSE	FALSE
14346	ENSG00000151834	GABRA2	4	p12	46248427	46475230	-2.43714	0.0148038	0.0623767	FALSE	FALSE
14347	ENSG00000205213	LGR4	11	p14.1	27365961	27472775	-2.44114	0.0146411	0.0618038	FALSE	FALSE
14348	ENSG00000108588	CCDC47	17	q23.3	63745250	63776351	-2.44169	0.0146188	0.0617519	FALSE	FALSE
14349	ENSG00000174807	CD248	11	q13.2	66314487	66317044	-2.44191	0.0146096	0.0617517	FALSE	FALSE
14350	ENSG00000163827	LRRC2	3	p21.31	46515423	46580099	-2.44198	0.0146068	0.0617517	FALSE	FALSE
14351	ENSG00000140538	NTRK3	15	q25.3	87859751	88256768	-2.44233	0.0145928	0.0617128	FALSE	FALSE
14352	ENSG00000145675	PIK3R1	5	q13.1	68215720	68301821	-2.44234	0.0145923	0.0617128	FALSE	FALSE
14353	ENSG00000164023	SGMS2	4	q25	107824563	107915047	-2.44263	0.0145808	0.0617105	FALSE	FALSE
14354	ENSG00000186205	MARC1	1	q41	220786759	220819657	-2.44415	0.0145192	0.0615304	FALSE	FALSE
14355	ENSG00000172339	ALG14	1	p21.3	94974407	95072945	-2.44521	0.0144767	0.0613826	FALSE	FALSE
14356	ENSG00000110076	NRXN2	11	q13.1	64606174	64723188	-2.44669	0.0144175	0.0611889	FALSE	FALSE
14357	ENSG00000150637	CD226	18	q22.2	69831158	69961803	-2.44765	0.0143791	0.0611095	FALSE	FALSE
14358	ENSG00000102547	CAB39L	13	q14.2	49308650	49444126	-2.44811	0.0143607	0.061051	FALSE	FALSE
14359	ENSG00000104343	UBE2W	8	q21.11	73780097	73878910	-2.44862	0.0143403	0.0609802	FALSE	FALSE
14360	ENSG00000197956	S100A6	1	q21.3	153534599	153536244	-2.44905	0.0143232	0.0609393	FALSE	FALSE
14361	ENSG00000176371	ZSCAN2	15	q25.2	84600986	84627796	-2.44911	0.0143209	0.0609393	FALSE	FALSE
14362	ENSG00000205002	AARD	8	q24.11	116938199	116944487	-2.44967	0.0142987	0.0608674	FALSE	FALSE
14363	ENSG00000254959	INMT-MINDY4	7	p14.3	30752137	30892081	-2.45042	0.0142689	0.0607726	FALSE	FALSE
14364	ENSG00000130176	CNN1	19	p13.2	11538717	11550323	-2.45075	0.0142558	0.0607488	FALSE	FALSE
14365	ENSG00000018625	ATP1A2	1	q23.2	160115759	160143591	-2.45207	0.0142036	0.0605581	FALSE	FALSE
14366	ENSG00000196616	ADH1B	4	q23	99304964	99352760	-2.45265	0.014181	0.0604939	FALSE	FALSE
14367	ENSG00000048649	RSF1	11	q14.1	77659996	77821017	-2.45406	0.0141254	0.0603204	FALSE	FALSE
14368	ENSG00000204852	TCTN1	12	q24.11	110614027	110649430	-2.45454	0.0141065	0.0602555	FALSE	FALSE
14369	ENSG00000132514	CLEC10A	17	p13.1	7074537	7080307	-2.45503	0.0140872	0.060205	FALSE	FALSE
14370	ENSG00000095794	CREM	10	p11.21	35126791	35212958	-2.45537	0.0140741	0.0601651	FALSE	FALSE
14371	ENSG00000129480	DTD2	14	q12	31446036	31457510	-2.45541	0.0140724	0.0601651	FALSE	FALSE
14372	ENSG00000116584	ARHGEF2	1	q22	155946851	156007070	-2.45565	0.0140631	0.0601497	FALSE	FALSE
14373	ENSG00000165475	CRYL1	13	q12.11	20403666	20525873	-2.45613	0.0140442	0.0600849	FALSE	FALSE
14374	ENSG00000141448	GATA6	18	q11.2	22169443	22202528	-2.45687	0.0140152	0.0599768	FALSE	FALSE
14375	ENSG00000038274	MAT2B	5	q34	163503114	163519336	-2.45693	0.0140131	0.0599768	FALSE	FALSE
14376	ENSG00000134780	DAGLA	11	q12.2	61680433	61747001	-2.45815	0.0139654	0.0598643	FALSE	FALSE
14377	ENSG00000163873	GRIK3	1	p34.3	36795527	37034129	-2.45823	0.0139625	0.0598643	FALSE	FALSE
14378	ENSG00000251664	PCDHA12	5	q31.3	140875302	141012344	-2.45835	0.0139577	0.0598643	FALSE	FALSE
14379	ENSG00000058866	DGKG	3	q27.3	186105668	186362237	-2.45864	0.0139465	0.0598412	FALSE	FALSE
14380	ENSG00000204851	PNMA8B	19	q13.32	46486906	46496498	-2.46016	0.0138875	0.0596511	FALSE	FALSE
14381	ENSG00000087301	TXNDC16	14	q22.1	52430590	52552522	-2.46077	0.0138639	0.0595659	FALSE	FALSE
14382	ENSG00000047932	GOPC	6	q22.1	117560269	117602542	-2.46262	0.0137926	0.0592909	FALSE	FALSE
14383	ENSG00000165650	PDZD8	10	q26.11	117277274	117375467	-2.46267	0.0137905	0.0592909	FALSE	FALSE
14384	ENSG00000205726	ITSN1	21	q22.11	33642400	33899861	-2.46409	0.0137361	0.0590796	FALSE	FALSE
14385	ENSG00000101439	CST3	20	p11.21	23626706	23638473	-2.4642	0.013732	0.0590776	FALSE	FALSE
14386	ENSG00000165417	GTF2A1	14	q31.1	81175452	81221377	-2.46492	0.0137044	0.0589903	FALSE	FALSE
14387	ENSG00000156735	BAG4	8	p11.23	38176533	38213301	-2.46493	0.013704	0.0589903	FALSE	FALSE
14388	ENSG00000119927	GPAM	10	q25.2	112149864	112215377	-2.46573	0.0136735	0.0588888	FALSE	FALSE
14389	ENSG00000243444	PALM2	9	q31.3	109640788	109946703	-2.46626	0.0136533	0.0588328	FALSE	FALSE
14390	ENSG00000168913	ENHO	9	p13.3	34521040	34523041	-2.46708	0.0136219	0.0587302	FALSE	FALSE
14391	ENSG00000164168	TMEM184C	4	q31.23	147617383	147672044	-2.46869	0.013561	0.0585291	FALSE	FALSE
14392	ENSG00000143171	RXRG	1	q23.3	165400917	165445355	-2.46914	0.0135437	0.05847	FALSE	FALSE
14393	ENSG00000130956	HABP4	9	q22.32	96450201	96491336	-2.46919	0.0135419	0.05847	FALSE	FALSE
14394	ENSG00000119729	RHOQ	2	p21	46541806	46583121	-2.46947	0.0135314	0.0584479	FALSE	FALSE
14395	ENSG00000137876	RSL24D1	15	q21.3	55180806	55197067	-2.46951	0.0135299	0.0584479	FALSE	FALSE
14396	ENSG00000120328	PCDHB12	5	q31.3	141208697	141212571	-2.46992	0.0135142	0.0584206	FALSE	FALSE
14397	ENSG00000122873	CISD1	10	q21.1	58269058	58289586	-2.4711	0.01347	0.0582775	FALSE	FALSE
14398	ENSG00000162373	BEND5	1	p33	48727523	48776969	-2.47207	0.0134335	0.058165	FALSE	FALSE
14399	ENSG00000213424	KRT222	17	q21.2	40654665	40665181	-2.47249	0.0134174	0.0581265	FALSE	FALSE
14400	ENSG00000095637	SORBS1	10	q24.1	95311771	95561414	-2.47268	0.0134104	0.0581119	FALSE	FALSE
14401	ENSG00000184898	RBM43	2	q23.3	151247940	151261879	-2.47292	0.0134015	0.0580887	FALSE	FALSE
14402	ENSG00000149534	MS4A2	11	q12.1	60088261	60098466	-2.47459	0.0133388	0.0578481	FALSE	FALSE
14403	ENSG00000146476	ARMT1	6	q25.1	151452258	151470101	-2.47462	0.0133377	0.0578481	FALSE	FALSE
14404	ENSG00000143416	SELENBP1	1	q21.3	151364302	151372733	-2.47512	0.0133193	0.0577946	FALSE	FALSE
14405	ENSG00000075142	SRI	7	q21.12	88205118	88226993	-2.47532	0.0133117	0.0577771	FALSE	FALSE
14406	ENSG00000088179	PTPN4	2	q14.2	119759631	119983818	-2.47543	0.0133075	0.0577743	FALSE	FALSE
14407	ENSG00000175879	HOXD8	2	q31.1	176129694	176132695	-2.47562	0.0133006	0.05776	FALSE	FALSE
14408	ENSG00000138138	ATAD1	10	q23.31	87751512	87841343	-2.47569	0.013298	0.05776	FALSE	FALSE
14409	ENSG00000152932	RAB3C	5	q11.2	58582221	58859394	-2.4761	0.0132828	0.057729	FALSE	FALSE
14410	ENSG00000165621	OXGR1	13	q32.1	96985719	96994730	-2.47612	0.0132819	0.057729	FALSE	FALSE
14411	ENSG00000198265	HELZ	17	q24.2	67070438	67245989	-2.47636	0.0132728	0.0577168	FALSE	FALSE
14412	ENSG00000260851	AC010542.3	16	q21	66469812	66517312	-2.4766	0.0132639	0.0576936	FALSE	FALSE
14413	ENSG00000258555	SPECC1L-ADORA2A	22	q11.23	24270898	24442356	-2.4768	0.0132568	0.0576781	FALSE	FALSE
14414	ENSG00000181778	TMEM252	9	q21.11	68536580	68540867	-2.47697	0.0132503	0.0576655	FALSE	FALSE
14415	ENSG00000124155	PIGT	20	q13.12	45416067	45456934	-2.47763	0.0132257	0.0575895	FALSE	FALSE
14416	ENSG00000079332	SAR1A	10	q22.1	70147289	70170523	-2.47783	0.0132185	0.0575737	FALSE	FALSE
14417	ENSG00000151376	ME3	11	q14.2	86441108	86672636	-2.47786	0.0132174	0.0575737	FALSE	FALSE
14418	ENSG00000111348	ARHGDIB	12	p12.3	14942017	14961728	-2.47876	0.013184	0.0574543	FALSE	FALSE
14419	ENSG00000152894	PTPRK	6	q22.33	127968779	128520674	-2.47995	0.0131401	0.0573249	FALSE	FALSE
14420	ENSG00000250120	PCDHA10	5	q31.3	140855883	141012344	-2.48061	0.0131159	0.0572348	FALSE	FALSE
14421	ENSG00000107863	ARHGAP21	10	p12.1	24583609	24723668	-2.48096	0.0131029	0.0571932	FALSE	FALSE
14422	ENSG00000127184	COX7C	5	q14.3	86617904	86620962	-2.48099	0.0131017	0.0571932	FALSE	FALSE
14423	ENSG00000125703	ATG4C	1	p31.3	62784135	62865513	-2.48297	0.0130291	0.0570097	FALSE	FALSE
14424	ENSG00000168214	RBPJ	4	p15.2	26163455	26435131	-2.48298	0.0130288	0.0570097	FALSE	FALSE
14425	ENSG00000105983	LMBR1	7	q36.3	156668946	156893230	-2.48302	0.0130274	0.0570097	FALSE	FALSE
14426	ENSG00000138604	GLCE	15	q23	69160584	69272217	-2.48402	0.0129907	0.0569035	FALSE	FALSE
14427	ENSG00000169122	FAM110B	8	q12.1	57994509	58204279	-2.48583	0.0129249	0.0566613	FALSE	FALSE
14428	ENSG00000152578	GRIA4	11	q22.3	105609994	105982092	-2.48589	0.0129229	0.0566613	FALSE	FALSE
14429	ENSG00000113758	DBN1	5	q35.3	177456608	177474401	-2.48659	0.0128975	0.0565721	FALSE	FALSE
14430	ENSG00000113600	C9	5	p13.1	39284262	39424868	-2.48677	0.0128907	0.0565721	FALSE	FALSE
14431	ENSG00000196154	S100A4	1	q21.3	153543613	153550136	-2.48839	0.0128322	0.0563618	FALSE	FALSE
14432	ENSG00000115364	MRPL19	2	p12	75646783	75690851	-2.48855	0.0128267	0.0563596	FALSE	FALSE
14433	ENSG00000175745	NR2F1	5	q15	93583224	93594615	-2.48929	0.0127997	0.056265	FALSE	FALSE
14434	ENSG00000139832	RAB20	13	q34	110523066	110561733	-2.48942	0.0127953	0.0562609	FALSE	FALSE
14435	ENSG00000173726	TOMM20	1	q42.3	235109336	235128936	-2.48958	0.0127895	0.056251	FALSE	FALSE
14436	ENSG00000188613	NANOS1	10	q26.11	119029716	119033732	-2.49077	0.0127468	0.0560934	FALSE	FALSE
14437	ENSG00000074603	DPP8	15	q22.31	65442463	65517704	-2.49112	0.0127339	0.0560522	FALSE	FALSE
14438	ENSG00000197894	ADH5	4	q23	99070978	99088801	-2.49261	0.0126807	0.0558483	FALSE	FALSE
14439	ENSG00000062725	APPBP2	17	q23.2	60443149	60526219	-2.49309	0.0126635	0.0558334	FALSE	FALSE
14440	ENSG00000212719	C17orf51	17	p11.2	21428381	21574517	-2.49314	0.0126618	0.0558334	FALSE	FALSE
14441	ENSG00000137038	DMAC1	9	p24.1	7796490	7888380	-2.49328	0.012657	0.0558334	FALSE	FALSE
14442	ENSG00000175548	ALG10B	12	q12	38316578	38329728	-2.49404	0.0126297	0.0557606	FALSE	FALSE
14443	ENSG00000205221	VIT	2	p22.2	36696690	36814792	-2.49444	0.0126157	0.0557137	FALSE	FALSE
14444	ENSG00000240771	ARHGEF25	12	q13.3	57610180	57619379	-2.49464	0.0126084	0.0557051	FALSE	FALSE
14445	ENSG00000137509	PRCP	11	q14.1	82823502	82970584	-2.4949	0.0125992	0.0557018	FALSE	FALSE
14446	ENSG00000249141	AL159163.1	6	q27	166858094	166956124	-2.49508	0.012593	0.0556895	FALSE	FALSE
14447	ENSG00000114353	GNAI2	3	p21.31	50226292	50259355	-2.49544	0.0125803	0.0556792	FALSE	FALSE
14448	ENSG00000078053	AMPH	7	p14.1	38383704	38631567	-2.49666	0.0125369	0.0555327	FALSE	FALSE
14449	ENSG00000147588	PMP2	8	q21.13	81440326	81447523	-2.49684	0.0125306	0.05552	FALSE	FALSE
14450	ENSG00000128989	ARPP19	15	q21.2	52547045	52569883	-2.49735	0.0125124	0.0554699	FALSE	FALSE
14451	ENSG00000163607	GTPBP8	3	q13.2	112990918	113015060	-2.49787	0.0124941	0.0554042	FALSE	FALSE
14452	ENSG00000112773	TENT5A	6	q14.1	81491439	81752774	-2.49828	0.0124796	0.0553549	FALSE	FALSE
14453	ENSG00000085276	MECOM	3	q26.2	169083499	169663618	-2.49879	0.0124617	0.0553199	FALSE	FALSE
14454	ENSG00000213088	ACKR1	1	q23.2	159203307	159206500	-2.49895	0.0124563	0.0553123	FALSE	FALSE
14455	ENSG00000122545	SEPT7	7	p14.2	35800932	35907105	-2.49906	0.0124524	0.0553103	FALSE	FALSE
14456	ENSG00000131477	RAMP2	17	q21.2	42758447	42763041	-2.49955	0.0124352	0.0552489	FALSE	FALSE
14457	ENSG00000171310	CHST11	12	q23.3	104455295	104762014	-2.50008	0.0124165	0.0551961	FALSE	FALSE
14458	ENSG00000170954	ZNF415	19	q13.42	53107879	53133077	-2.50018	0.012413	0.0551961	FALSE	FALSE
14459	ENSG00000118729	CASQ2	1	p13.1	115700007	115768781	-2.50065	0.0123967	0.0551539	FALSE	FALSE
14460	ENSG00000116030	SUMO1	2	q33.1	202206180	202238608	-2.50069	0.0123952	0.0551539	FALSE	FALSE
14461	ENSG00000164129	NPY5R	4	q32.2	163343939	163351934	-2.50149	0.0123671	0.0550826	FALSE	FALSE
14462	ENSG00000117461	PIK3R3	1	p34.1	46040140	46133036	-2.50281	0.0123213	0.0549091	FALSE	FALSE
14463	ENSG00000174695	TMEM167A	5	q14.2	83052846	83077863	-2.50289	0.0123182	0.0549091	FALSE	FALSE
14464	ENSG00000160191	PDE9A	21	q22.3	42653636	42775509	-2.50433	0.0122685	0.0547338	FALSE	FALSE
14465	ENSG00000106537	TSPAN13	7	p21.1	16753535	16784536	-2.50539	0.0122317	0.0546152	FALSE	FALSE
14466	ENSG00000196526	AFAP1	4	p16.1	7758714	7939926	-2.50766	0.0121535	0.054311	FALSE	FALSE
14467	ENSG00000167994	RAB3IL1	11	q12.3	61897301	61920269	-2.50789	0.0121455	0.0542902	FALSE	FALSE
14468	ENSG00000115419	GLS	2	q32.2	190880827	190965552	-2.50794	0.0121436	0.0542902	FALSE	FALSE
14469	ENSG00000084234	APLP2	11	q24.3	130068147	130144811	-2.50861	0.0121209	0.0542402	FALSE	FALSE
14470	ENSG00000093144	ECHDC1	6	q22.33	127288710	127343609	-2.50902	0.0121065	0.0541909	FALSE	FALSE
14471	ENSG00000174130	TLR6	4	p14	38823715	38856817	-2.50905	0.0121057	0.0541909	FALSE	FALSE
14472	ENSG00000110934	BIN2	12	q13.13	51281038	51324668	-2.51002	0.0120724	0.0540831	FALSE	FALSE
14473	ENSG00000132975	GPR12	13	q12.13	26755200	26760785	-2.5102	0.0120662	0.0540702	FALSE	FALSE
14474	ENSG00000163132	MSX1	4	p16.2	4859666	4863936	-2.51066	0.0120504	0.0540295	FALSE	FALSE
14475	ENSG00000255408	PCDHA3	5	q31.3	140801028	141012344	-2.51116	0.0120336	0.053969	FALSE	FALSE
14476	ENSG00000128656	CHN1	2	q31.1	174799363	175005369	-2.51119	0.0120326	0.053969	FALSE	FALSE
14477	ENSG00000198673	FAM19A2	12	q14.1	61708259	62279150	-2.51128	0.0120295	0.053969	FALSE	FALSE
14478	ENSG00000157150	TIMP4	3	p25.2	12153051	12159351	-2.51265	0.0119829	0.0538013	FALSE	FALSE
14479	ENSG00000103742	IGDCC4	15	q22.31	65381464	65423072	-2.51337	0.0119583	0.053721	FALSE	FALSE
14480	ENSG00000139687	RB1	13	q14.2	48303726	48599436	-2.51402	0.0119363	0.0536371	FALSE	FALSE
14481	ENSG00000171714	ANO5	11	p15.1	21799934	22283357	-2.51549	0.0118866	0.0534584	FALSE	FALSE
14482	ENSG00000166173	LARP6	15	q23	70829130	70854159	-2.51558	0.0118835	0.0534584	FALSE	FALSE
14483	ENSG00000121481	RNF2	1	q25.3	185045364	185102608	-2.51559	0.0118833	0.0534584	FALSE	FALSE
14484	ENSG00000158258	CLSTN2	3	q23	139935185	140577397	-2.51581	0.0118758	0.0534543	FALSE	FALSE
14485	ENSG00000115425	PECR	2	q35	215996329	216082955	-2.51642	0.0118555	0.053378	FALSE	FALSE
14486	ENSG00000148450	MSRB2	10	p12.2	23095506	23122013	-2.51778	0.0118097	0.0532162	FALSE	FALSE
14487	ENSG00000106541	AGR2	7	p21.1	16791811	16833433	-2.51863	0.0117812	0.053149	FALSE	FALSE
14488	ENSG00000003989	SLC7A2	8	p22	17497088	17570573	-2.52017	0.0117297	0.0529591	FALSE	FALSE
14489	ENSG00000117868	ESYT2	7	q36.3	158730995	158830253	-2.52088	0.0117062	0.0529268	FALSE	FALSE
14490	ENSG00000132294	EFR3A	8	q24.22	131904088	132013642	-2.52125	0.011694	0.0528925	FALSE	FALSE
14491	ENSG00000176771	NCKAP5	2	q21.2	132671799	133568463	-2.52206	0.0116671	0.0528239	FALSE	FALSE
14492	ENSG00000179195	ZNF664	12	q24.31	123971845	124015439	-2.52242	0.0116551	0.0527975	FALSE	FALSE
14493	ENSG00000197977	ELOVL2	6	p24.2	10980759	11044314	-2.52289	0.0116395	0.0527583	FALSE	FALSE
14494	ENSG00000166228	PCBD1	10	q22.1	70882280	70888784	-2.52339	0.0116229	0.0526979	FALSE	FALSE
14495	ENSG00000122642	FKBP9	7	p14.3	32957404	33006931	-2.52437	0.0115906	0.0525858	FALSE	FALSE
14496	ENSG00000148948	LRRC4C	11	p12	40114203	41459773	-2.52507	0.0115674	0.0525051	FALSE	FALSE
14497	ENSG00000169302	STK32A	5	q32	147234963	147387852	-2.5251	0.0115665	0.0525051	FALSE	FALSE
14498	ENSG00000066926	FECH	18	q21.31	57548283	57586772	-2.52627	0.0115281	0.0523706	FALSE	FALSE
14499	ENSG00000140391	TSPAN3	15	q24.3	77041404	77083984	-2.52636	0.0115253	0.0523706	FALSE	FALSE
14500	ENSG00000184454	NCMAP	1	p36.11	24556111	24609328	-2.52929	0.0114292	0.0519801	FALSE	FALSE
14501	ENSG00000164742	ADCY1	7	p12.3	45574140	45723116	-2.53038	0.0113939	0.0518487	FALSE	FALSE
14502	ENSG00000136371	MTHFS	15	q25.1	79833585	79897379	-2.53087	0.011378	0.0517907	FALSE	FALSE
14503	ENSG00000147606	SLC26A7	8	q21.3	91209494	91398152	-2.53095	0.0113755	0.0517907	FALSE	FALSE
14504	ENSG00000105708	ZNF14	19	p13.11	19710471	19733097	-2.53219	0.0113354	0.0516259	FALSE	FALSE
14505	ENSG00000163083	INHBB	2	q14.2	120346143	120351808	-2.53227	0.0113326	0.0516259	FALSE	FALSE
14506	ENSG00000177565	TBL1XR1	3	q26.32	177019340	177228000	-2.53262	0.0113215	0.051606	FALSE	FALSE
14507	ENSG00000129038	LOXL1	15	q24.1	73925989	73952137	-2.53302	0.0113083	0.0515754	FALSE	FALSE
14508	ENSG00000139292	LGR5	12	q21.1	71439770	71586310	-2.53313	0.0113049	0.0515754	FALSE	FALSE
14509	ENSG00000178343	SHISA3	4	p13	42397839	42402487	-2.53387	0.0112811	0.0514947	FALSE	FALSE
14510	ENSG00000039319	ZFYVE16	5	q14.1	80408013	80479350	-2.53467	0.0112553	0.0514062	FALSE	FALSE
14511	ENSG00000167193	CRK	17	p13.3	1420689	1463162	-2.53609	0.0112097	0.0512413	FALSE	FALSE
14512	ENSG00000180884	ZNF792	19	q13.11	34956354	34964049	-2.53692	0.0111832	0.0511347	FALSE	FALSE
14513	ENSG00000144935	TRPC1	3	q23	142724074	142807888	-2.53714	0.0111762	0.0511169	FALSE	FALSE
14514	ENSG00000139644	TMBIM6	12	q13.12	49707725	49764934	-2.53738	0.0111686	0.0510965	FALSE	FALSE
14515	ENSG00000119636	BBOF1	14	q24.3	74019353	74082863	-2.53779	0.0111553	0.0510505	FALSE	FALSE
14516	ENSG00000128585	MKLN1	7	q32.3	131110096	131496636	-2.53781	0.0111548	0.0510505	FALSE	FALSE
14517	ENSG00000152749	GPR180	13	q32.1	94601903	94634645	-2.53817	0.0111434	0.051039	FALSE	FALSE
14518	ENSG00000184939	ZFP90	16	q22.1	68530090	68576072	-2.53849	0.0111331	0.0510062	FALSE	FALSE
14519	ENSG00000162687	KCNT2	1	q31.3	196225779	196609225	-2.53867	0.0111275	0.0509952	FALSE	FALSE
14520	ENSG00000105137	SYDE1	19	p13.12	15107403	15114988	-2.53877	0.0111243	0.0509949	FALSE	FALSE
14521	ENSG00000177363	LRRN4CL	11	q12.3	62686402	62689899	-2.54012	0.0110813	0.0508425	FALSE	FALSE
14522	ENSG00000025434	NR1H3	11	p11.2	47248300	47269032	-2.54022	0.0110784	0.0508425	FALSE	FALSE
14523	ENSG00000092020	PPP2R3C	14	q13.2	35085467	35122517	-2.54057	0.0110672	0.0508196	FALSE	FALSE
14524	ENSG00000144712	CAND2	3	p25.2	12796472	12871916	-2.54118	0.011048	0.0507747	FALSE	FALSE
14525	ENSG00000164484	TMEM200A	6	q23.1	130365734	130443063	-2.54237	0.0110104	0.050631	FALSE	FALSE
14526	ENSG00000172458	IL17D	13	q12.11	20702127	20723098	-2.54247	0.0110072	0.0506308	FALSE	FALSE
14527	ENSG00000183496	MEX3B	15	q25.2	82041778	82046141	-2.54343	0.0109769	0.0505056	FALSE	FALSE
14528	ENSG00000133800	LYVE1	11	p15.4	10556966	10611689	-2.54578	0.0109033	0.0502241	FALSE	FALSE
14529	ENSG00000143418	CERS2	1	q21.3	150960583	150975004	-2.54683	0.0108706	0.0500879	FALSE	FALSE
14530	ENSG00000072657	TRHDE	12	q21.1	72087266	72670757	-2.54755	0.0108483	0.0500137	FALSE	FALSE
14531	ENSG00000162704	ARPC5	1	q25.3	183620846	183635757	-2.54775	0.010842	0.0499988	FALSE	TRUE
14532	ENSG00000162999	DUSP19	2	q32.1	183078559	183100005	-2.54852	0.0108182	0.0499035	FALSE	TRUE
14533	ENSG00000186665	C17orf58	17	q24.2	67991101	67996431	-2.5486	0.0108158	0.0499035	FALSE	TRUE
14534	ENSG00000117500	TMED5	1	p22.1	93149742	93180728	-2.54933	0.0107931	0.0498303	FALSE	TRUE
14535	ENSG00000143742	SRP9	1	q42.12	225777813	225790466	-2.54944	0.0107897	0.0498289	FALSE	TRUE
14536	ENSG00000151553	FAM160B1	10	q25.3	114821744	114899832	-2.55164	0.0107216	0.0495425	FALSE	TRUE
14537	ENSG00000151388	ADAMTS12	5	p13.2	33523535	33892192	-2.55232	0.0107007	0.0494726	FALSE	TRUE
14538	ENSG00000101331	CCM2L	20	q11.21	32010450	32032180	-2.55353	0.0106638	0.0493612	FALSE	TRUE
14539	ENSG00000139737	SLAIN1	13	q22.3	77697854	77764242	-2.5537	0.0106584	0.0493612	FALSE	TRUE
14540	ENSG00000242265	PEG10	7	q21.3	94656325	94669695	-2.5539	0.0106524	0.0493499	FALSE	TRUE
14541	ENSG00000167703	SLC43A2	17	p13.3	1569267	1628886	-2.55434	0.010639	0.049316	FALSE	TRUE
14542	ENSG00000198836	OPA1	3	q29	193593144	193697823	-2.55441	0.0106368	0.049316	FALSE	TRUE
14543	ENSG00000113205	PCDHB3	5	q31.3	141100473	141103827	-2.55468	0.0106286	0.0492961	FALSE	TRUE
14544	ENSG00000164088	PPM1M	3	p21.2	52245793	52250597	-2.55481	0.0106247	0.0492921	FALSE	TRUE
14545	ENSG00000156136	DCK	4	q13.3	70992538	71030914	-2.55486	0.0106231	0.0492921	FALSE	TRUE
14546	ENSG00000166275	BORCS7	10	q24.32	102854223	102864961	-2.55522	0.0106119	0.0492612	FALSE	TRUE
14547	ENSG00000104047	DTWD1	15	q21.2	49620980	49656232	-2.55591	0.010591	0.0491921	FALSE	TRUE
14548	ENSG00000144730	IL17RD	3	p14.3	57089982	57170306	-2.55773	0.0105359	0.0489927	FALSE	TRUE
14549	ENSG00000137076	TLN1	9	p13.3	35696948	35732395	-2.55775	0.0105351	0.0489927	FALSE	TRUE
14550	ENSG00000136240	KDELR2	7	p22.1	6445953	6484242	-2.55777	0.0105345	0.0489927	FALSE	TRUE
14551	ENSG00000129562	DAD1	14	q11.2	22564905	22589269	-2.55833	0.0105175	0.0489495	FALSE	TRUE
14552	ENSG00000100528	CNIH1	14	q22.2	54423560	54441431	-2.55874	0.0105053	0.0489066	FALSE	TRUE
14553	ENSG00000164128	NPY1R	4	q32.2	163323961	163344832	-2.55876	0.0105046	0.0489066	FALSE	TRUE
14554	ENSG00000184304	PRKD1	14	q12	29576479	30191898	-2.55924	0.0104901	0.0488643	FALSE	TRUE
14555	ENSG00000127074	RGS13	1	q31.2	192636138	192660306	-2.56071	0.0104459	0.0486724	FALSE	TRUE
14556	ENSG00000254535	PABPC4L	4	q28.3	134196333	134201748	-2.5613	0.0104283	0.0486181	FALSE	TRUE
14557	ENSG00000105711	SCN1B	19	q13.11	35030466	35040449	-2.5648	0.0103236	0.0482414	FALSE	TRUE
14558	ENSG00000140749	IGSF6	16	p12.2	21639537	21652660	-2.56506	0.0103158	0.0482189	FALSE	TRUE
14559	ENSG00000198081	ZBTB14	18	p11.31	5289019	5297053	-2.56541	0.0103055	0.0481848	FALSE	TRUE
14560	ENSG00000109861	CTSC	11	q14.2	88293592	88337787	-2.56554	0.0103017	0.0481807	FALSE	TRUE
14561	ENSG00000169599	NFU1	2	p13.3	69395750	69437628	-2.56566	0.0102981	0.0481779	FALSE	TRUE
14562	ENSG00000162623	TYW3	1	p31.1	74733152	74766678	-2.56569	0.0102971	0.0481779	FALSE	TRUE
14563	ENSG00000273167	AL359736.1	13	q12.12	23979700	24321031	-2.56579	0.0102943	0.0481779	FALSE	TRUE
14564	ENSG00000113555	PCDH12	5	q31.3	141943585	141969741	-2.56621	0.0102817	0.048143	FALSE	TRUE
14565	ENSG00000177465	ACOT4	14	q24.3	73591706	73596496	-2.56818	0.0102233	0.047898	FALSE	TRUE
14566	ENSG00000105383	CD33	19	q13.41	51225064	51243860	-2.56841	0.0102165	0.0478965	FALSE	TRUE
14567	ENSG00000173930	SLCO4C1	5	q21.1	102233986	102296549	-2.56881	0.0102049	0.0478781	FALSE	TRUE
14568	ENSG00000206560	ANKRD28	3	p25.1	15667236	15859771	-2.56999	0.0101702	0.0477371	FALSE	TRUE
14569	ENSG00000097096	SYDE2	1	p22.3	85156873	85201046	-2.57054	0.0101541	0.0476837	FALSE	TRUE
14570	ENSG00000152270	PDE3B	11	p15.2	14643723	14872044	-2.5706	0.0101523	0.0476837	FALSE	TRUE
14571	ENSG00000115353	TACR1	2	p12	75046463	75199700	-2.57115	0.0101361	0.047641	FALSE	TRUE
14572	ENSG00000116299	KIAA1324	1	p13.3	109113679	109206781	-2.57168	0.0101207	0.0475825	FALSE	TRUE
14573	ENSG00000119004	CYP20A1	2	q33.2	203238940	203305611	-2.5723	0.0101026	0.0475247	FALSE	TRUE
14574	ENSG00000167286	CD3D	11	q23.3	118338954	118342744	-2.57297	0.0100831	0.0474606	FALSE	TRUE
14575	ENSG00000184384	MAML2	11	q21	95976598	96343180	-2.57322	0.0100757	0.0474397	FALSE	TRUE
14576	ENSG00000079257	LXN	3	q25.32	158645822	158672693	-2.57344	0.0100692	0.047423	FALSE	TRUE
14577	ENSG00000107099	DOCK8	9	p24.3	214854	465259	-2.57357	0.0100655	0.0474192	FALSE	TRUE
14578	ENSG00000133019	CHRM3	1	q43	239386565	239915452	-2.57429	0.0100445	0.0473619	FALSE	TRUE
14579	ENSG00000020577	SAMD4A	14	q22.2	54567097	54793315	-2.5744	0.0100413	0.0473605	FALSE	TRUE
14580	ENSG00000179639	FCER1A	1	q23.2	159289714	159308224	-2.57548	0.01001	0.0472268	FALSE	TRUE
14581	ENSG00000198168	SVIP	11	p14.3	22813799	22830299	-2.57609	0.00999257	0.0471858	FALSE	TRUE
14582	ENSG00000157404	KIT	4	q12	54657918	54740715	-2.57636	0.00998467	0.0471623	FALSE	TRUE
14583	ENSG00000185808	PIGP	21	q22.13	37059170	37073170	-2.57672	0.00997438	0.0471275	FALSE	TRUE
14584	ENSG00000081026	MAGI3	1	p13.2	113390749	113685923	-2.57719	0.00996074	0.0470768	FALSE	TRUE
14585	ENSG00000130881	LRP3	19	q13.11	33177603	33208867	-2.57727	0.00995847	0.0470768	FALSE	TRUE
14586	ENSG00000174628	IQCK	16	p12.3	19716456	19858467	-2.57733	0.00995659	0.0470768	FALSE	TRUE
14587	ENSG00000185551	NR2F2	15	q26.2	96325938	96340263	-2.57777	0.00994399	0.0470389	FALSE	TRUE
14588	ENSG00000174684	B4GAT1	11	q13.2	66345372	66347692	-2.57779	0.00994354	0.0470389	FALSE	TRUE
14589	ENSG00000099282	TSPAN15	10	q22.1	69451473	69507669	-2.57922	0.00990228	0.0469103	FALSE	TRUE
14590	ENSG00000131055	COX4I2	20	q11.21	31637888	31645006	-2.57969	0.00988894	0.0468746	FALSE	TRUE
14591	ENSG00000127334	DYRK2	12	q15	67648338	67665406	-2.58	0.00988	0.0468459	FALSE	TRUE
14592	ENSG00000103647	CORO2B	15	q23	68578969	68727806	-2.58029	0.00987181	0.0468208	FALSE	TRUE
14593	ENSG00000185689	C6orf201	6	p25.2	4079206	4130951	-2.58166	0.00983261	0.0466897	FALSE	TRUE
14594	ENSG00000198108	CHSY3	5	q23.3	129904472	130186634	-2.5828	0.00980034	0.0465913	FALSE	TRUE
14595	ENSG00000111404	RERGL	12	p12.3	18080869	18320107	-2.58342	0.00978253	0.046534	FALSE	TRUE
14596	ENSG00000166997	CNPY4	7	q22.1	100119613	100125511	-2.58375	0.00977321	0.0465033	FALSE	TRUE
14597	ENSG00000128928	IVD	15	q15.1	40405795	40435947	-2.58531	0.00972907	0.0463555	FALSE	TRUE
14598	ENSG00000242247	ARFGAP3	22	q13.2	42796502	42858106	-2.58536	0.00972786	0.0463555	FALSE	TRUE
14599	ENSG00000139410	SDSL	12	q24.13	113422237	113438276	-2.58574	0.00971694	0.0463555	FALSE	TRUE
14600	ENSG00000142166	IFNAR1	21	q22.11	33324477	33359862	-2.58625	0.00970252	0.0463307	FALSE	TRUE
14601	ENSG00000213096	ZNF254	19	p12	24033405	24129961	-2.58659	0.00969311	0.0462994	FALSE	TRUE
14602	ENSG00000074696	HACD3	15	q22.31	65530418	65578352	-2.58681	0.00968683	0.0462831	FALSE	TRUE
14603	ENSG00000128655	PDE11A	2	q31.2	177623252	178072755	-2.58781	0.0096587	0.0461897	FALSE	TRUE
14604	ENSG00000172673	THEMIS	6	q22.33	127708072	127918631	-2.58921	0.00961977	0.0460814	FALSE	TRUE
14605	ENSG00000111962	UST	6	q25.1	148747328	149076990	-2.58944	0.0096132	0.0460675	FALSE	TRUE
14606	ENSG00000137210	TMEM14B	6	p24.2	10747759	10852753	-2.58969	0.00960625	0.0460615	FALSE	TRUE
14607	ENSG00000248383	PCDHAC1	5	q31.3	140926369	141012344	-2.59113	0.0095661	0.0459235	FALSE	TRUE
14608	ENSG00000186496	ZNF396	18	q12.2	35366697	35377337	-2.59166	0.00955143	0.0458804	FALSE	TRUE
14609	ENSG00000075213	SEMA3A	7	q21.11	83955777	84492724	-2.59188	0.00954522	0.0458642	FALSE	TRUE
14610	ENSG00000005243	COPZ2	17	q21.32	48026167	48038030	-2.59188	0.00954519	0.0458642	FALSE	TRUE
14611	ENSG00000198300	PEG3	19	q13.43	56810077	56840728	-2.59269	0.00952278	0.0457972	FALSE	TRUE
14612	ENSG00000155465	SLC7A7	14	q11.2	22773222	22829820	-2.59298	0.00951478	0.045786	FALSE	TRUE
14613	ENSG00000165072	MAMDC2	9	q21.12	70043581	70226970	-2.59317	0.0095097	0.0457752	FALSE	TRUE
14614	ENSG00000185947	ZNF267	16	p11.2	31873758	31917357	-2.59466	0.00946849	0.0456176	FALSE	TRUE
14615	ENSG00000165832	TRUB1	10	q25.3	114938193	114977676	-2.59532	0.00945026	0.0455433	FALSE	TRUE
14616	ENSG00000219626	FAM228B	2	p23.3	24076526	24169640	-2.59638	0.00942124	0.0454306	FALSE	TRUE
14617	ENSG00000103381	CPPED1	16	p13.12	12659799	12804017	-2.59653	0.00941714	0.0454244	FALSE	TRUE
14618	ENSG00000054965	FAM168A	11	q13.4	73400487	73598189	-2.59852	0.00936272	0.0452023	FALSE	TRUE
14619	ENSG00000205060	SLC35B4	7	q33	134289332	134317051	-2.59896	0.00935066	0.0451576	FALSE	TRUE
14620	ENSG00000162735	PEX19	1	q23.2	160276812	160286348	-2.59931	0.00934105	0.0451382	FALSE	TRUE
14621	ENSG00000169193	CCDC126	7	p15.3	23597379	23644708	-2.60051	0.00930857	0.0450081	FALSE	TRUE
14622	ENSG00000151304	SRFBP1	5	q23.1	121961961	122075570	-2.6013	0.00928701	0.0449173	FALSE	TRUE
14623	ENSG00000068781	STON1-GTF2A1L	2	p16.3	48529925	48776517	-2.60197	0.00926913	0.0448577	FALSE	TRUE
14624	ENSG00000118946	PCDH17	13	q21.1	57631810	57729311	-2.60225	0.00926151	0.0448454	FALSE	TRUE
14625	ENSG00000171130	ATP6V0E2	7	q36.1	149872968	149891204	-2.60254	0.00925357	0.0448262	FALSE	TRUE
14626	ENSG00000100077	GRK3	22	q12.1	25564849	25729294	-2.60265	0.00925065	0.0448262	FALSE	TRUE
14627	ENSG00000111110	PPM1H	12	q14.2	62643982	62935037	-2.60354	0.00922672	0.0447463	FALSE	TRUE
14628	ENSG00000172061	LRRC15	3	q29	194355247	194369743	-2.60574	0.00916758	0.0445397	FALSE	TRUE
14629	ENSG00000116793	PHTF1	1	p13.2	113696831	113759489	-2.60615	0.00915664	0.0445232	FALSE	TRUE
14630	ENSG00000176903	PNMA1	14	q24.3	73711783	73714372	-2.60635	0.00915116	0.0445134	FALSE	TRUE
14631	ENSG00000142173	COL6A2	21	q22.3	46098097	46132849	-2.60645	0.00914873	0.0445134	FALSE	TRUE
14632	ENSG00000077684	JADE1	4	q28.2	128809623	128875224	-2.60666	0.00914294	0.0445002	FALSE	TRUE
14633	ENSG00000141293	SKAP1	17	q21.32	48133440	48430275	-2.6074	0.00912338	0.044421	FALSE	TRUE
14634	ENSG00000167468	GPX4	19	p13.3	1103926	1106791	-2.60816	0.00910315	0.04436	FALSE	TRUE
14635	ENSG00000155093	PTPRN2	7	q36.3	157539056	158587788	-2.60859	0.0090915	0.044334	FALSE	TRUE
14636	ENSG00000122376	SHLD2	10	q23.2	87094161	87191468	-2.60977	0.00906023	0.0442309	FALSE	TRUE
14637	ENSG00000163527	STT3B	3	p23	31532638	31637622	-2.60991	0.00905661	0.0442266	FALSE	TRUE
14638	ENSG00000127241	MASP1	3	q27.3	187217285	187292022	-2.61063	0.00903769	0.0441475	FALSE	TRUE
14639	ENSG00000169418	NPR1	1	q21.3	153678637	153693992	-2.61099	0.00902795	0.0441133	FALSE	TRUE
14640	ENSG00000131943	C19orf12	19	q12	29698886	29715789	-2.61115	0.0090238	0.0441064	FALSE	TRUE
14641	ENSG00000101463	SYNDIG1	20	p11.21	24469199	24666616	-2.61184	0.0090056	0.0440707	FALSE	TRUE
14642	ENSG00000182168	UNC5C	4	q22.3	95162504	95549206	-2.61196	0.0090025	0.0440689	FALSE	TRUE
14643	ENSG00000134115	CNTN6	3	p26.3	1092576	1404217	-2.61255	0.00898701	0.0440331	FALSE	TRUE
14644	ENSG00000071991	CDH19	18	q22.1	66501083	66604138	-2.61276	0.00898156	0.0440197	FALSE	TRUE
14645	ENSG00000173482	PTPRM	18	p11.23	7566782	8406861	-2.61302	0.0089747	0.0440192	FALSE	TRUE
14646	ENSG00000137642	SORL1	11	q24.1	121452203	121633693	-2.61307	0.00897321	0.0440192	FALSE	TRUE
14647	ENSG00000144455	SUMF1	3	p26.1	3700814	4467281	-2.61318	0.00897041	0.0440192	FALSE	TRUE
14648	ENSG00000183853	KIRREL1	1	q23.1	157993273	158100262	-2.61367	0.00895749	0.0439818	FALSE	TRUE
14649	ENSG00000135333	EPHA7	6	q16.1	93240020	93419547	-2.61431	0.0089407	0.0439127	FALSE	TRUE
14650	ENSG00000172935	MRGPRF	11	q13.3	69004395	69013409	-2.61493	0.00892454	0.04386	FALSE	TRUE
14651	ENSG00000239264	TXNDC5	6	p24.3	7881517	7910814	-2.61564	0.0089061	0.043783	FALSE	TRUE
14652	ENSG00000070193	FGF10	5	p12	44303544	44389706	-2.61577	0.00890261	0.043783	FALSE	TRUE
14653	ENSG00000123106	CCDC91	12	p11.22	28133249	28581511	-2.61596	0.00889775	0.0437816	FALSE	TRUE
14654	ENSG00000149294	NCAM1	11	q23.2	112961247	113278436	-2.61617	0.00889225	0.0437812	FALSE	TRUE
14655	ENSG00000138356	AOX1	2	q33.1	200585868	200677064	-2.61659	0.00888121	0.0437576	FALSE	TRUE
14656	ENSG00000154153	RETREG1	5	p15.1	16473038	16617058	-2.6167	0.00887849	0.0437576	FALSE	TRUE
14657	ENSG00000120942	UBIAD1	1	p36.22	11273206	11296049	-2.61701	0.00887025	0.0437395	FALSE	TRUE
14658	ENSG00000118804	STBD1	4	q21.1	76306026	76311599	-2.61751	0.0088573	0.043689	FALSE	TRUE
14659	ENSG00000259112	NDUFC2-KCTD14	11	q14.1	78016971	78079865	-2.61778	0.0088505	0.0436821	FALSE	TRUE
14660	ENSG00000103710	RASL12	15	q22.31	65053337	65076690	-2.61825	0.00883831	0.0436353	FALSE	TRUE
14661	ENSG00000120324	PCDHB10	5	q31.3	141192353	141195642	-2.61838	0.00883494	0.043632	FALSE	TRUE
14662	ENSG00000186063	AIDA	1	q41	222668013	222713210	-2.61861	0.00882901	0.043616	FALSE	TRUE
14663	ENSG00000141639	MAPK4	18	q21.1	50560078	50731824	-2.61929	0.00881125	0.0435416	FALSE	TRUE
14664	ENSG00000142227	EMP3	19	q13.33	48321509	48330553	-2.61992	0.00879498	0.0434745	FALSE	TRUE
14665	ENSG00000170955	CAVIN3	11	p15.4	6318946	6320647	-2.62048	0.00878063	0.043417	FALSE	TRUE
14666	ENSG00000164209	SLC25A46	5	q22.1	110738136	110765161	-2.62051	0.00877976	0.043417	FALSE	TRUE
14667	ENSG00000131711	MAP1B	5	q13.2	72107234	72209570	-2.62059	0.00877769	0.043417	FALSE	TRUE
14668	ENSG00000224383	PRR29	17	q23.3	63998351	64004304	-2.6214	0.00875703	0.0433665	FALSE	TRUE
14669	ENSG00000145332	KLHL8	4	q22.1	87160103	87240314	-2.62149	0.00875466	0.0433665	FALSE	TRUE
14670	ENSG00000112175	BMP5	6	p12.1	55753645	55875564	-2.6218	0.00874677	0.0433423	FALSE	TRUE
14671	ENSG00000076351	SLC46A1	17	q11.2	28394756	28407197	-2.622	0.00874146	0.0433292	FALSE	TRUE
14672	ENSG00000180881	CAPS2	12	q21.2	75275979	75390928	-2.62223	0.00873555	0.0433132	FALSE	TRUE
14673	ENSG00000163818	LZTFL1	3	p21.31	45823316	45916042	-2.62245	0.00873	0.043299	FALSE	TRUE
14674	ENSG00000166292	TMEM100	17	q22	55719627	55732121	-2.62269	0.00872397	0.0432957	FALSE	TRUE
14675	ENSG00000182132	KCNIP1	5	q35.1	170353487	170736632	-2.62315	0.0087122	0.0432505	FALSE	TRUE
14676	ENSG00000172794	RAB37	17	q25.1	74670578	74747335	-2.62378	0.00869602	0.0431835	FALSE	TRUE
14677	ENSG00000158445	KCNB1	20	q13.13	49293394	49484297	-2.62381	0.00869511	0.0431835	FALSE	TRUE
14678	ENSG00000170340	B3GNT2	2	p15	62196113	62224731	-2.62417	0.00868604	0.0431605	FALSE	TRUE
14679	ENSG00000162607	USP1	1	p31.3	62436297	62451804	-2.62446	0.00867858	0.0431366	FALSE	TRUE
14680	ENSG00000169826	CSGALNACT2	10	q11.21	43138486	43185308	-2.62544	0.00865376	0.043053	FALSE	TRUE
14681	ENSG00000176105	YES1	18	p11.32	721588	812546	-2.62572	0.00864652	0.0430316	FALSE	TRUE
14682	ENSG00000138131	LOXL4	10	q24.2	98247690	98268250	-2.62665	0.00862306	0.0429399	FALSE	TRUE
14683	ENSG00000163359	COL6A3	2	q37.3	237324003	237414375	-2.62683	0.00861844	0.0429301	FALSE	TRUE
14684	ENSG00000166073	GPR176	15	q15.1	39799032	39920892	-2.62698	0.00861457	0.0429301	FALSE	TRUE
14685	ENSG00000162368	CMPK1	1	p33	47333797	47378839	-2.62744	0.00860288	0.0429056	FALSE	TRUE
14686	ENSG00000170801	HTRA3	4	p16.1	8269765	8307111	-2.62756	0.00859999	0.0429043	FALSE	TRUE
14687	ENSG00000117600	PLPPR4	1	p21.3	99263953	99309590	-2.62783	0.00859307	0.0428963	FALSE	TRUE
14688	ENSG00000183807	FAM162B	6	q22.1	116752197	116765723	-2.63028	0.00853151	0.0426417	FALSE	TRUE
14689	ENSG00000166033	HTRA1	10	q26.13	122458551	122514908	-2.63052	0.00852543	0.0426245	FALSE	TRUE
14690	ENSG00000012660	ELOVL5	6	p12.1	53267398	53349179	-2.63155	0.00849966	0.0425518	FALSE	TRUE
14691	ENSG00000153012	LGI2	4	p15.2	24998847	25030879	-2.63183	0.00849265	0.0425518	FALSE	TRUE
14692	ENSG00000187688	TRPV2	17	p11.2	16415542	16437003	-2.6324	0.00847828	0.0424939	FALSE	TRUE
14693	ENSG00000186818	LILRB4	19	q13.42	54643889	54670359	-2.63252	0.00847538	0.0424926	FALSE	TRUE
14694	ENSG00000259040	BLOC1S5-TXNDC5	6	p24.3	7881522	8064364	-2.63355	0.00844967	0.0424032	FALSE	TRUE
14695	ENSG00000117280	RAB29	1	q32.1	205767986	205775460	-2.63523	0.00840798	0.0422202	FALSE	TRUE
14696	ENSG00000016391	CHDH	3	p21.1	53812335	53846390	-2.63556	0.00839985	0.0422016	FALSE	TRUE
14697	ENSG00000168306	ACOX2	3	p14.3	58505136	58537319	-2.63641	0.00837892	0.0421135	FALSE	TRUE
14698	ENSG00000169413	RNASE6	14	q11.2	20781051	20782467	-2.63647	0.00837739	0.0421135	FALSE	TRUE
14699	ENSG00000138593	SECISBP2L	15	q21.1	48988476	49046563	-2.63875	0.00832135	0.0419154	FALSE	TRUE
14700	ENSG00000107614	TRDMT1	10	p13	17142254	17202054	-2.63929	0.00830805	0.0418746	FALSE	TRUE
14701	ENSG00000167972	ABCA3	16	p13.3	2275881	2340746	-2.6423	0.00823457	0.0415171	FALSE	TRUE
14702	ENSG00000104442	ARMC1	8	q13.1	65602456	65634217	-2.64334	0.00820927	0.0414154	FALSE	TRUE
14703	ENSG00000115226	FNDC4	2	p23.3	27491883	27495245	-2.64637	0.00813604	0.0411102	FALSE	TRUE
14704	ENSG00000150681	RGS18	1	q31.2	192158457	192185815	-2.6464	0.00813532	0.0411102	FALSE	TRUE
14705	ENSG00000114054	PCCB	3	q22.3	136250306	136337896	-2.64663	0.00812981	0.0411044	FALSE	TRUE
14706	ENSG00000100448	CTSG	14	q12	24573522	24576260	-2.6467	0.00812815	0.0411044	FALSE	TRUE
14707	ENSG00000196569	LAMA2	6	q22.33	128883141	129516569	-2.64723	0.00811547	0.0410704	FALSE	TRUE
14708	ENSG00000113805	CNTN3	3	p12.3	74262568	74521140	-2.64788	0.00809993	0.0410046	FALSE	TRUE
14709	ENSG00000112486	CCR6	6	q27	167111807	167139696	-2.64821	0.00809185	0.0409894	FALSE	TRUE
14710	ENSG00000053770	AP5M1	14	q22.3	57268909	57298742	-2.64884	0.00807695	0.0409396	FALSE	TRUE
14711	ENSG00000243232	PCDHAC2	5	q31.3	140966235	141012344	-2.65026	0.00804293	0.0407927	FALSE	TRUE
14712	ENSG00000130203	APOE	19	q13.32	44905754	44909393	-2.65056	0.00803593	0.0407743	FALSE	TRUE
14713	ENSG00000105866	SP4	7	p15.3	21428034	21514822	-2.65077	0.00803087	0.04077	FALSE	TRUE
14714	ENSG00000138792	ENPEP	4	q25	110365733	110565285	-2.65079	0.00803043	0.04077	FALSE	TRUE
14715	ENSG00000100852	ARHGAP5	14	q12	32076114	32159728	-2.6514	0.00801584	0.0407193	FALSE	TRUE
14716	ENSG00000131931	THAP1	8	p11.21	42836674	42843325	-2.65152	0.00801293	0.0407193	FALSE	TRUE
14717	ENSG00000157554	ERG	21	q22.2	38380027	38661780	-2.65188	0.0080046	0.0407153	FALSE	TRUE
14718	ENSG00000029725	RABEP1	17	p13.2	5282265	5385812	-2.65282	0.00798229	0.0406254	FALSE	TRUE
14719	ENSG00000182771	GRID1	10	q23.2	85599555	86366493	-2.65378	0.00795952	0.0405351	FALSE	TRUE
14720	ENSG00000065154	OAT	10	q26.13	124397303	124418976	-2.65449	0.00794283	0.0404735	FALSE	TRUE
14721	ENSG00000078549	ADCYAP1R1	7	p14.3	31052461	31111479	-2.6552	0.00792603	0.0404155	FALSE	TRUE
14722	ENSG00000114796	KLHL24	3	q27.1	183635568	183684477	-2.6557	0.00791437	0.0403848	FALSE	TRUE
14723	ENSG00000162616	DNAJB4	1	p31.1	77979175	78017964	-2.65623	0.00790193	0.0403435	FALSE	TRUE
14724	ENSG00000005436	GCFC2	2	p12	75652000	75710989	-2.65643	0.0078973	0.0403326	FALSE	TRUE
14725	ENSG00000166225	FRS2	12	q15	69470349	69579789	-2.65654	0.00789466	0.0403319	FALSE	TRUE
14726	ENSG00000143889	HNRNPLL	2	p22.1	38561978	38603586	-2.65717	0.00788	0.0402825	FALSE	TRUE
14727	ENSG00000243244	STON1	2	p16.3	48529383	48598513	-2.65745	0.00787333	0.0402739	FALSE	TRUE
14728	ENSG00000178562	CD28	2	q33.2	203706475	203738912	-2.65831	0.00785329	0.0402223	FALSE	TRUE
14729	ENSG00000090659	CD209	19	p13.2	7739994	7747564	-2.65987	0.00781717	0.0400881	FALSE	TRUE
14730	ENSG00000005471	ABCB4	7	q21.12	87401697	87480435	-2.66085	0.00779432	0.0399963	FALSE	TRUE
14731	ENSG00000163644	PPM1K	4	q22.1	88257620	88284769	-2.66187	0.00777072	0.0399026	FALSE	TRUE
14732	ENSG00000085563	ABCB1	7	q21.12	87503633	87713323	-2.66312	0.00774187	0.0397903	FALSE	TRUE
14733	ENSG00000137573	SULF1	8	q13.2	69466624	69660915	-2.66322	0.00773968	0.0397903	FALSE	TRUE
14734	ENSG00000198963	RORB	9	q21.13	74497365	74693177	-2.66422	0.00771663	0.0397238	FALSE	TRUE
14735	ENSG00000152990	ADGRA3	4	p15.2	22345071	22516054	-2.66623	0.00767075	0.039538	FALSE	TRUE
14736	ENSG00000148935	GAS2	11	p14.3	22625509	22813055	-2.66718	0.00764911	0.039439	FALSE	TRUE
14737	ENSG00000168827	GFM1	3	q25.32	158644278	158692575	-2.66814	0.00762733	0.0393393	FALSE	TRUE
14738	ENSG00000065413	ANKRD44	2	q33.1	196967017	197311173	-2.66912	0.0076051	0.0392371	FALSE	TRUE
14739	ENSG00000114547	ROPN1B	3	q21.2	125969144	125983454	-2.66922	0.00760287	0.0392371	FALSE	TRUE
14740	ENSG00000196418	ZNF124	1	q44	247121975	247172016	-2.66969	0.00759215	0.0392079	FALSE	TRUE
14741	ENSG00000272414	FAM47E-STBD1	4	q21.1	76251721	76311129	-2.67256	0.00752739	0.0389108	FALSE	TRUE
14742	ENSG00000174175	SELP	1	q24.2	169588849	169630193	-2.67263	0.00752582	0.0389108	FALSE	TRUE
14743	ENSG00000055211	GINM1	6	q25.1	149566294	149591748	-2.67275	0.00752325	0.0389108	FALSE	TRUE
14744	ENSG00000084073	ZMPSTE24	1	p34.2	40258107	40294184	-2.67303	0.00751699	0.0388943	FALSE	TRUE
14745	ENSG00000065308	TRAM2	6	p12.2	52497402	52576915	-2.67317	0.00751391	0.0388943	FALSE	TRUE
14746	ENSG00000163683	SMIM14	4	p14	39546330	39639090	-2.67464	0.00748086	0.038757	FALSE	TRUE
14747	ENSG00000172869	DMXL1	5	q23.1	119037772	119249138	-2.67482	0.0074769	0.038749	FALSE	TRUE
14748	ENSG00000182240	BACE2	21	q22.2	41167801	41282518	-2.67552	0.00746139	0.0386934	FALSE	TRUE
14749	ENSG00000089220	PEBP1	12	q24.23	118135858	118145584	-2.67565	0.00745853	0.038691	FALSE	TRUE
14750	ENSG00000167186	COQ7	16	p12.3	19067599	19080095	-2.67602	0.00745021	0.0386727	FALSE	TRUE
14751	ENSG00000111452	ADGRD1	12	q24.33	130953907	131141469	-2.67609	0.00744877	0.0386727	FALSE	TRUE
14752	ENSG00000169515	CCDC8	19	q13.32	46410329	46413662	-2.67678	0.00743326	0.0386155	FALSE	TRUE
14753	ENSG00000120907	ADRA1A	8	p21.2	26748150	26867273	-2.67767	0.00741362	0.0385501	FALSE	TRUE
14754	ENSG00000119699	TGFB3	14	q24.3	75958099	75982991	-2.6777	0.00741287	0.0385501	FALSE	TRUE
14755	ENSG00000139351	SYCP3	12	q23.2	101728648	101739472	-2.67862	0.0073926	0.0384848	FALSE	TRUE
14756	ENSG00000146151	HMGCLL1	6	p12.1	55434369	55579214	-2.67987	0.00736518	0.0383668	FALSE	TRUE
14757	ENSG00000145936	KCNMB1	5	q35.1	170374671	170389677	-2.68089	0.0073427	0.0382744	FALSE	TRUE
14758	ENSG00000144792	ZNF660	3	p21.31	44578223	44599694	-2.68187	0.00732108	0.0381987	FALSE	TRUE
14759	ENSG00000101336	HCK	20	q11.21	32052188	32101856	-2.68287	0.0072994	0.0381102	FALSE	TRUE
14760	ENSG00000167208	SNX20	16	q12.1	50666300	50681353	-2.68373	0.00728056	0.038039	FALSE	TRUE
14761	ENSG00000165322	ARHGAP12	10	p11.22	31805404	31928876	-2.68444	0.00726518	0.0379806	FALSE	TRUE
14762	ENSG00000154310	TNIK	3	q26.31	171061339	171460408	-2.68471	0.00725935	0.0379624	FALSE	TRUE
14763	ENSG00000115380	EFEMP1	2	p16.1	55865967	55924139	-2.68506	0.00725159	0.0379464	FALSE	TRUE
14764	ENSG00000168216	LMBRD1	6	q13	69675793	69867236	-2.68527	0.00724714	0.0379354	FALSE	TRUE
14765	ENSG00000271092	TMEM56-RWDD3	1	p21.3	95117923	95247225	-2.68624	0.00722613	0.0378377	FALSE	TRUE
14766	ENSG00000061918	GUCY1B1	4	q32.1	155758992	155807591	-2.68678	0.00721435	0.0378005	FALSE	TRUE
14767	ENSG00000175567	UCP2	11	q13.4	73974667	73983307	-2.68842	0.00717912	0.0376648	FALSE	TRUE
14768	ENSG00000124212	PTGIS	20	q13.13	49503874	49568146	-2.68852	0.00717694	0.0376648	FALSE	TRUE
14769	ENSG00000198721	ECI2	6	p25.2	4115689	4135597	-2.69105	0.00712276	0.0374176	FALSE	TRUE
14770	ENSG00000115616	SLC9A2	2	q12.1	102619707	102711318	-2.69106	0.00712259	0.0374176	FALSE	TRUE
14771	ENSG00000130035	GALNT8	12	p13.32	4720341	4851927	-2.69143	0.00711471	0.0373997	FALSE	TRUE
14772	ENSG00000188488	SERPINA5	14	q32.13	94561442	94593120	-2.69169	0.00710904	0.037383	FALSE	TRUE
14773	ENSG00000184517	ZFP1	16	q23.1	75148492	75172236	-2.69342	0.00707229	0.0372372	FALSE	TRUE
14774	ENSG00000156284	CLDN8	21	q22.11	30214006	30216073	-2.69354	0.00706968	0.0372357	FALSE	TRUE
14775	ENSG00000180340	FZD2	17	q21.31	44557459	44559570	-2.69511	0.00703657	0.0371096	FALSE	TRUE
14776	ENSG00000178882	RFLNA	12	q24.31	123973241	124316024	-2.69576	0.00702284	0.0370614	FALSE	TRUE
14777	ENSG00000185088	RPS27L	15	q22.2	63125872	63158021	-2.69637	0.00700999	0.0370057	FALSE	TRUE
14778	ENSG00000168916	ZNF608	5	q23.2	124636913	124748807	-2.69655	0.0070061	0.0370011	FALSE	TRUE
14779	ENSG00000139826	ABHD13	13	q33.3	108218379	108234255	-2.69742	0.00698788	0.0369252	FALSE	TRUE
14780	ENSG00000162409	PRKAA2	1	p32.2	56645322	56715335	-2.6976	0.00698421	0.0369178	FALSE	TRUE
14781	ENSG00000162367	TAL1	1	p33	47216290	47232220	-2.69765	0.00698298	0.0369178	FALSE	TRUE
14782	ENSG00000182253	SYNM	15	q26.3	99098217	99135593	-2.69807	0.0069742	0.0368891	FALSE	TRUE
14783	ENSG00000171132	PRKCE	2	p21	45651345	46187990	-2.69855	0.00696428	0.0368487	FALSE	TRUE
14784	ENSG00000166295	ANAPC16	10	q22.1	72216000	72235860	-2.69855	0.00696426	0.0368487	FALSE	TRUE
14785	ENSG00000121879	PIK3CA	3	q26.32	179148114	179240093	-2.69871	0.0069609	0.0368487	FALSE	TRUE
14786	ENSG00000158869	FCER1G	1	q23.3	161215234	161220699	-2.69888	0.00695725	0.0368487	FALSE	TRUE
14787	ENSG00000176401	EID2B	19	q13.2	39530990	39532854	-2.69889	0.00695714	0.0368487	FALSE	TRUE
14788	ENSG00000140416	TPM1	15	q22.2	63042632	63071915	-2.69916	0.00695143	0.0368487	FALSE	TRUE
14789	ENSG00000035928	RFC1	4	p14	39287456	39366375	-2.70064	0.00692067	0.0367261	FALSE	TRUE
14790	ENSG00000154553	PDLIM3	4	q35.1	185500660	185535612	-2.7012	0.00690889	0.0366877	FALSE	TRUE
14791	ENSG00000106524	ANKMY2	7	p21.1	16599776	16645817	-2.70191	0.00689427	0.0366342	FALSE	TRUE
14792	ENSG00000116824	CD2	1	p13.1	116754385	116769228	-2.702	0.00689234	0.0366342	FALSE	TRUE
14793	ENSG00000112562	SMOC2	6	q27	168441151	168673445	-2.70238	0.00688458	0.0366068	FALSE	TRUE
14794	ENSG00000181631	P2RY13	3	q25.1	151326312	151329548	-2.70307	0.00687031	0.0365429	FALSE	TRUE
14795	ENSG00000138615	CILP	15	q22.31	65194758	65211488	-2.70337	0.00686399	0.0365333	FALSE	TRUE
14796	ENSG00000137714	FDX1	11	q22.3	110429883	110464881	-2.70515	0.00682725	0.0363738	FALSE	TRUE
14797	ENSG00000151458	ANKRD50	4	q28.1	124664052	124712732	-2.70594	0.00681121	0.0363211	FALSE	TRUE
14798	ENSG00000149781	FERMT3	11	q13.1	64206678	64223886	-2.70646	0.00680038	0.0362904	FALSE	TRUE
14799	ENSG00000110042	DTX4	11	q12.1	59171430	59208587	-2.70653	0.00679901	0.0362904	FALSE	TRUE
14800	ENSG00000138413	IDH1	2	q34	208236227	208266074	-2.70675	0.00679453	0.0362904	FALSE	TRUE
14801	ENSG00000079841	RIMS1	6	q13	71886703	72403143	-2.70678	0.00679399	0.0362904	FALSE	TRUE
14802	ENSG00000177707	NECTIN3	3	q13.13	111070071	111275563	-2.70769	0.00677525	0.0362515	FALSE	TRUE
14803	ENSG00000091009	RBM27	5	q32	146203600	146289132	-2.70817	0.00676555	0.0362122	FALSE	TRUE
14804	ENSG00000105929	ATP6V0A4	7	q34	138706294	138799560	-2.71109	0.00670629	0.0359664	FALSE	TRUE
14805	ENSG00000140092	FBLN5	14	q32.12	91869412	91947987	-2.7144	0.00663964	0.0356682	FALSE	TRUE
14806	ENSG00000066654	THUMPD1	16	p12.3	20702816	20742084	-2.71456	0.00663641	0.0356627	FALSE	TRUE
14807	ENSG00000153130	SCOC	4	q31.1	140257286	140385726	-2.71554	0.0066168	0.0355691	FALSE	TRUE
14808	ENSG00000169896	ITGAM	16	p11.2	31259967	31332892	-2.71608	0.00660594	0.0355226	FALSE	TRUE
14809	ENSG00000103494	RPGRIP1L	16	q12.2	53598153	53703938	-2.71645	0.00659852	0.0354945	FALSE	TRUE
14810	ENSG00000168542	COL3A1	2	q32.2	188974320	189012746	-2.71764	0.00657502	0.0354153	FALSE	TRUE
14811	ENSG00000163320	CGGBP1	3	p11.1	88051944	88149885	-2.71911	0.00654584	0.0352746	FALSE	TRUE
14812	ENSG00000107796	ACTA2	10	q23.31	88935074	88991339	-2.71958	0.00653651	0.0352746	FALSE	TRUE
14813	ENSG00000254004	ZNF260	19	q13.12	36510695	36528660	-2.72069	0.00651452	0.0352067	FALSE	TRUE
14814	ENSG00000173598	NUDT4	12	q22	93377883	93408146	-2.72075	0.00651346	0.0352067	FALSE	TRUE
14815	ENSG00000244414	CFHR1	1	q31.3	196819757	196832189	-2.72279	0.00647323	0.0350419	FALSE	TRUE
14816	ENSG00000139910	NOVA1	14	q12	26443093	26597754	-2.72287	0.00647182	0.0350419	FALSE	TRUE
14817	ENSG00000043462	LCP2	5	q35.1	170246237	170298227	-2.72351	0.00645924	0.035015	FALSE	TRUE
14818	ENSG00000102805	CLN5	13	q22.3	76990660	77019143	-2.72398	0.00645001	0.0349986	FALSE	TRUE
14819	ENSG00000099256	PRTFDC1	10	p12.1	24848607	24952604	-2.72439	0.00644198	0.0349785	FALSE	TRUE
14820	ENSG00000054598	FOXC1	6	p25.3	1609972	1613897	-2.72461	0.00643782	0.0349676	FALSE	TRUE
14821	ENSG00000127081	ZNF484	9	q22.31	92845031	92878038	-2.72488	0.00643247	0.0349503	FALSE	TRUE
14822	ENSG00000145012	LPP	3	q27.3	188153284	188890671	-2.7269	0.00639315	0.0347718	FALSE	TRUE
14823	ENSG00000141968	VAV1	19	p13.3	6772714	6857366	-2.72784	0.00637512	0.0346854	FALSE	TRUE
14824	ENSG00000137124	ALDH1B1	9	p13.1	38392664	38398661	-2.72875	0.00635758	0.0346106	FALSE	TRUE
14825	ENSG00000118596	SLC16A7	12	q14.1	59596067	59789855	-2.72997	0.00633396	0.0345312	FALSE	TRUE
14826	ENSG00000136897	MRPL50	9	q31.1	101387633	101398614	-2.73118	0.00631078	0.0344397	FALSE	TRUE
14827	ENSG00000150687	PRSS23	11	q14.2	86791059	86952910	-2.732	0.00629517	0.0343661	FALSE	TRUE
14828	ENSG00000188517	COL25A1	4	q25	108808725	109302752	-2.73208	0.00629351	0.0343661	FALSE	TRUE
14829	ENSG00000179314	WSCD1	17	p13.2	6057807	6124427	-2.7336	0.00626466	0.0342458	FALSE	TRUE
14830	ENSG00000135272	MDFIC	7	q31.1	114922154	115019202	-2.73372	0.00626231	0.0342446	FALSE	TRUE
14831	ENSG00000179454	KLHL28	14	q21.2	44924319	45042322	-2.73461	0.00624547	0.0341756	FALSE	TRUE
14832	ENSG00000180730	SHISA2	13	q12.13	26044597	26051031	-2.73484	0.00624111	0.0341633	FALSE	TRUE
14833	ENSG00000140943	MBTPS1	16	q24.1	84053761	84116906	-2.73864	0.00616942	0.0338397	FALSE	TRUE
14834	ENSG00000107537	PHYH	10	p13	13277796	13302412	-2.73911	0.00616057	0.0338026	FALSE	TRUE
14835	ENSG00000254445	HSPB2-C11orf52	11	q23.1	111912736	111926871	-2.74007	0.00614254	0.0337151	FALSE	TRUE
14836	ENSG00000107669	ATE1	10	q26.13	121740421	121928801	-2.74232	0.00610063	0.0335241	FALSE	TRUE
14837	ENSG00000155592	ZKSCAN2	16	p12.1	25236001	25257931	-2.74313	0.00608567	0.0334826	FALSE	TRUE
14838	ENSG00000111843	TMEM14C	6	p24.2	10722915	10731129	-2.74329	0.00608271	0.0334777	FALSE	TRUE
14839	ENSG00000126088	UROD	1	p34.1	45012147	45015575	-2.74333	0.00608191	0.0334777	FALSE	TRUE
14840	ENSG00000203797	DDO	6	q21	110391771	110415562	-2.74336	0.00608139	0.0334777	FALSE	TRUE
14841	ENSG00000219438	FAM19A5	22	q13.32	48489460	48850912	-2.7439	0.00607133	0.0334557	FALSE	TRUE
14842	ENSG00000111875	ASF1A	6	q22.31	118894220	118909167	-2.74429	0.00606428	0.0334332	FALSE	TRUE
14843	ENSG00000116641	DOCK7	1	p31.3	62454298	62688368	-2.74486	0.00605358	0.0333856	FALSE	TRUE
14844	ENSG00000182218	HHIPL1	14	q32.2	99645110	99680569	-2.74523	0.0060468	0.0333596	FALSE	TRUE
14845	ENSG00000196659	TTC30B	2	q31.2	177548998	177553014	-2.74545	0.00604286	0.0333492	FALSE	TRUE
14846	ENSG00000188636	RTL6	22	q13.31	44492572	44498298	-2.74575	0.0060373	0.0333492	FALSE	TRUE
14847	ENSG00000128581	IFT22	7	q22.1	101313367	101321823	-2.74579	0.00603657	0.0333492	FALSE	TRUE
14848	ENSG00000151835	SACS	13	q12.12	23328826	23433740	-2.74581	0.00603614	0.0333492	FALSE	TRUE
14849	ENSG00000140718	FTO	16	q12.2	53701692	54158512	-2.74599	0.00603279	0.0333492	FALSE	TRUE
14850	ENSG00000143226	FCGR2A	1	q23.3	161505430	161524013	-2.7461	0.00603092	0.0333492	FALSE	TRUE
14851	ENSG00000225663	MCRIP1	17	q25.3	81822361	81833302	-2.7467	0.00601975	0.0333356	FALSE	TRUE
14852	ENSG00000136717	BIN1	2	q14.3	127048027	127107355	-2.74752	0.00600471	0.0332637	FALSE	TRUE
14853	ENSG00000160654	CD3G	11	q23.3	118344344	118355161	-2.74766	0.0060022	0.0332637	FALSE	TRUE
14854	ENSG00000166352	C11orf74	11	p12	36594493	36659290	-2.74792	0.00599747	0.0332578	FALSE	TRUE
14855	ENSG00000180628	PCGF5	10	q23.32	91163012	91284331	-2.74904	0.00597705	0.0331901	FALSE	TRUE
14856	ENSG00000174514	MFSD4A	1	q32.1	205568885	205602918	-2.74972	0.00596455	0.0331321	FALSE	TRUE
14857	ENSG00000144649	FAM198A	3	p22.1	42979267	43060211	-2.75126	0.00593657	0.0329994	FALSE	TRUE
14858	ENSG00000196549	MME	3	q25.2	155024124	155183729	-2.75172	0.00592834	0.0329649	FALSE	TRUE
14859	ENSG00000132170	PPARG	3	p25.2	12287368	12434356	-2.75198	0.00592369	0.0329504	FALSE	TRUE
14860	ENSG00000214265	AC124312.1	15	q11.2	24955034	25000276	-2.75218	0.00592006	0.0329415	FALSE	TRUE
14861	ENSG00000091972	CD200	3	q13.2	112332347	112362812	-2.75283	0.00590831	0.0329088	FALSE	TRUE
14862	ENSG00000107242	PIP5K1B	9	q21.11	68705414	69009176	-2.75353	0.00589567	0.0328511	FALSE	TRUE
14863	ENSG00000074219	TEAD2	19	q13.33	49340595	49362457	-2.75508	0.00586775	0.0327407	FALSE	TRUE
14864	ENSG00000171812	COL8A2	1	p34.3	36095236	36125220	-2.75566	0.0058573	0.0326937	FALSE	TRUE
14865	ENSG00000111231	GPN3	12	q24.11	110452484	110469268	-2.75578	0.00585531	0.0326937	FALSE	TRUE
14866	ENSG00000083312	TNPO1	5	q13.2	72816312	72916733	-2.75589	0.00585323	0.0326935	FALSE	TRUE
14867	ENSG00000138071	ACTR2	2	p14	65227753	65271253	-2.75638	0.00584454	0.0326563	FALSE	TRUE
14868	ENSG00000196268	ZNF493	19	p12	21397119	21427573	-2.75681	0.00583688	0.0326356	FALSE	TRUE
14869	ENSG00000161955	TNFSF13	17	p13.1	7558292	7561608	-2.75712	0.00583123	0.0326157	FALSE	TRUE
14870	ENSG00000189403	HMGB1	13	q12.3	30456704	30617597	-2.75755	0.00582357	0.0325955	FALSE	TRUE
14871	ENSG00000181744	C3orf58	3	q24	143971798	144048719	-2.75759	0.00582292	0.0325955	FALSE	TRUE
14872	ENSG00000183580	FBXL7	5	p15.1	15500196	15939795	-2.75856	0.00580566	0.032529	FALSE	TRUE
14873	ENSG00000144810	COL8A1	3	q12.1	99638475	99799226	-2.75959	0.00578742	0.032438	FALSE	TRUE
14874	ENSG00000101350	KIF3B	20	q11.21	32277664	32335011	-2.76202	0.00574452	0.0322199	FALSE	TRUE
14875	ENSG00000176533	GNG7	19	p13.3	2511219	2702709	-2.76264	0.00573368	0.0321706	FALSE	TRUE
14876	ENSG00000164252	AGGF1	5	q13.3	77029251	77065234	-2.76289	0.00572929	0.032168	FALSE	TRUE
14877	ENSG00000131373	HACL1	3	p25.1	15560704	15601852	-2.76295	0.0057282	0.032168	FALSE	TRUE
14878	ENSG00000099864	PALM	19	p13.3	708939	748329	-2.76384	0.00571264	0.0320969	FALSE	TRUE
14879	ENSG00000145861	C1QTNF2	5	q33.3	160347751	160370641	-2.76433	0.00570391	0.032059	FALSE	TRUE
14880	ENSG00000002933	TMEM176A	7	q36.1	150800403	150805120	-2.76438	0.00570315	0.032059	FALSE	TRUE
14881	ENSG00000135002	RFK	9	q21.13	76385517	76394517	-2.76496	0.00569303	0.0320201	FALSE	TRUE
14882	ENSG00000107290	SETX	9	q34.13	132261356	132354985	-2.76618	0.0056717	0.0319335	FALSE	TRUE
14883	ENSG00000196437	ZNF569	19	q13.12	37411155	37469275	-2.76682	0.00566061	0.0318821	FALSE	TRUE
14884	ENSG00000176714	CCDC121	2	p23.3	27625639	27629012	-2.76746	0.00564953	0.0318419	FALSE	TRUE
14885	ENSG00000112214	FHL5	6	q16.1	96562548	96616636	-2.76856	0.00563054	0.0317459	FALSE	TRUE
14886	ENSG00000137809	ITGA11	15	q23	68296533	68432162	-2.77043	0.00559829	0.0316082	FALSE	TRUE
14887	ENSG00000137502	RAB30	11	q14.1	82973133	83071923	-2.77083	0.00559143	0.0315936	FALSE	TRUE
14888	ENSG00000123739	PLA2G12A	4	q25	109709989	109730077	-2.77182	0.0055744	0.0315174	FALSE	TRUE
14889	ENSG00000102595	UGGT2	13	q32.1	95801580	96053482	-2.77239	0.00556456	0.0314948	FALSE	TRUE
14890	ENSG00000121851	POLR3GL	1	q21.1	145964702	145978848	-2.77348	0.00554594	0.0314335	FALSE	TRUE
14891	ENSG00000185261	KIAA0825	5	q15	94152966	94618597	-2.77395	0.00553799	0.0314206	FALSE	TRUE
14892	ENSG00000076662	ICAM3	19	p13.2	10333776	10339823	-2.77413	0.00553493	0.0314152	FALSE	TRUE
14893	ENSG00000163605	PPP4R2	3	p13	72996785	73069199	-2.77449	0.00552877	0.0314062	FALSE	TRUE
14894	ENSG00000085491	SLC25A24	1	p13.3	108134036	108200849	-2.77555	0.00551088	0.0313337	FALSE	TRUE
14895	ENSG00000151413	NUBPL	14	q12	31489956	31861224	-2.77609	0.00550167	0.0313116	FALSE	TRUE
14896	ENSG00000164188	RANBP3L	5	p13.2	36248434	36302114	-2.7765	0.00549475	0.031286	FALSE	TRUE
14897	ENSG00000170540	ARL6IP1	16	p12.3	18791667	18801678	-2.77788	0.00547146	0.0311753	FALSE	TRUE
14898	ENSG00000077254	USP33	1	p31.1	77695987	77759852	-2.77859	0.00545948	0.031129	FALSE	TRUE
14899	ENSG00000168060	NAALADL1	11	q13.1	65044818	65058549	-2.77988	0.00543785	0.0310578	FALSE	TRUE
14900	ENSG00000169442	CD52	1	p36.11	26317957	26320523	-2.78075	0.00542327	0.0310211	FALSE	TRUE
14901	ENSG00000182150	ERCC6L2	9	q22.32	95875701	96014571	-2.78141	0.00541232	0.0309804	FALSE	TRUE
14902	ENSG00000165379	LRFN5	14	q21.1	41607570	41904549	-2.78143	0.00541202	0.0309804	FALSE	TRUE
14903	ENSG00000086475	SEPHS1	10	p13	13317424	13348298	-2.78189	0.0054043	0.0309564	FALSE	TRUE
14904	ENSG00000174080	CTSF	11	q13.2	66563463	66568841	-2.78254	0.00539357	0.0309169	FALSE	TRUE
14905	ENSG00000171488	LRRC8C	1	p22.2	89633072	89769903	-2.7834	0.00537921	0.0308674	FALSE	TRUE
14906	ENSG00000176971	FIBIN	11	p14.2	26994184	26996121	-2.78345	0.00537845	0.0308674	FALSE	TRUE
14907	ENSG00000106868	SUSD1	9	q32	112040785	112175408	-2.78376	0.00537332	0.0308665	FALSE	TRUE
14908	ENSG00000196666	FAM180B	11	p11.2	47586693	47589194	-2.78382	0.00537231	0.0308665	FALSE	TRUE
14909	ENSG00000079308	TNS1	2	q35	217799588	218033982	-2.78384	0.00537199	0.0308665	FALSE	TRUE
14910	ENSG00000206432	TMEM200C	18	p11.31	5882072	5895955	-2.784	0.00536925	0.0308665	FALSE	TRUE
14911	ENSG00000142798	HSPG2	1	p36.12	21822245	21937297	-2.78421	0.00536585	0.0308665	FALSE	TRUE
14912	ENSG00000113140	SPARC	5	q33.1	151661096	151687165	-2.78427	0.00536487	0.0308665	FALSE	TRUE
14913	ENSG00000165757	JCAD	10	p11.23	30012800	30115494	-2.7845	0.00536099	0.0308615	FALSE	TRUE
14914	ENSG00000188677	PARVB	22	q13.31	43999211	44172949	-2.78522	0.00534913	0.0308152	FALSE	TRUE
14915	ENSG00000137726	FXYD6	11	q23.3	117836976	117877486	-2.78596	0.00533687	0.0307665	FALSE	TRUE
14916	ENSG00000156162	DPY19L4	8	q22.1	94719703	94793836	-2.78604	0.00533566	0.0307665	FALSE	TRUE
14917	ENSG00000110324	IL10RA	11	q23.3	117986348	118003037	-2.78678	0.0053234	0.0307217	FALSE	TRUE
14918	ENSG00000138722	MMRN1	4	q22.1	89879532	89954629	-2.78894	0.00528804	0.0305421	FALSE	TRUE
14919	ENSG00000152689	RASGRP3	2	p22.3	33436324	33564750	-2.78947	0.00527952	0.0305121	FALSE	TRUE
14920	ENSG00000132932	ATP8A2	13	q12.13	25372071	26025851	-2.78949	0.00527918	0.0305121	FALSE	TRUE
14921	ENSG00000130038	CRACR2A	12	p13.32	3606633	3764819	-2.79016	0.0052682	0.0304794	FALSE	TRUE
14922	ENSG00000138193	PLCE1	10	q23.33	94030812	94332823	-2.79039	0.00526451	0.0304794	FALSE	TRUE
14923	ENSG00000186687	LYRM7	5	q23.3	131170810	131205426	-2.79053	0.00526221	0.0304774	FALSE	TRUE
14924	ENSG00000182575	NXPH3	17	q21.33	49575858	49583827	-2.7906	0.005261	0.0304774	FALSE	TRUE
14925	ENSG00000111799	COL12A1	6	q14.1	75084326	75206051	-2.79113	0.0052525	0.030443	FALSE	TRUE
14926	ENSG00000178404	CEP295NL	17	q25.3	78870910	78903217	-2.79162	0.00524452	0.0304295	FALSE	TRUE
14927	ENSG00000173542	MOB1B	4	q13.3	70902326	71022449	-2.79254	0.00522958	0.0303646	FALSE	TRUE
14928	ENSG00000150636	CCDC102B	18	q22.1	68715209	69055189	-2.79255	0.00522942	0.0303646	FALSE	TRUE
14929	ENSG00000146535	GNA12	7	p22.2	2728112	2844324	-2.79373	0.00521032	0.0302855	FALSE	TRUE
14930	ENSG00000101474	APMAP	20	p11.21	24962925	24992979	-2.79397	0.00520645	0.0302739	FALSE	TRUE
14931	ENSG00000197245	FAM110D	1	p36.11	26159020	26163962	-2.79505	0.00518915	0.0301889	FALSE	TRUE
14932	ENSG00000148541	FAM13C	10	q21.1	59246129	59363181	-2.79566	0.00517946	0.0301494	FALSE	TRUE
14933	ENSG00000198846	TOX	8	q12.1	58805418	59119208	-2.7959	0.00517551	0.0301373	FALSE	TRUE
14934	ENSG00000171522	PTGER4	5	p13.1	40679498	40693735	-2.79614	0.00517163	0.0301256	FALSE	TRUE
14935	ENSG00000179841	AKAP5	14	q23.3	64465499	64474503	-2.79673	0.00516233	0.0300823	FALSE	TRUE
14936	ENSG00000173369	C1QB	1	p36.12	22652762	22661538	-2.79733	0.00515275	0.0300373	FALSE	TRUE
14937	ENSG00000116117	PARD3B	2	q33.3	204545793	205620162	-2.7977	0.00514683	0.0300244	FALSE	TRUE
14938	ENSG00000021574	SPAST	2	p22.3	32063547	32157637	-2.79818	0.00513913	0.0300078	FALSE	TRUE
14939	ENSG00000151079	KCNA6	12	p13.32	4809176	4813412	-2.79861	0.0051323	0.0299961	FALSE	TRUE
14940	ENSG00000196730	DAPK1	9	q21.33	87497228	87708633	-2.79943	0.00511923	0.0299449	FALSE	TRUE
14941	ENSG00000178662	CSRNP3	2	q24.3	165469647	165689407	-2.8	0.00511021	0.0299297	FALSE	TRUE
14942	ENSG00000165801	ARHGEF40	14	q11.2	21070270	21090240	-2.80037	0.00510433	0.029906	FALSE	TRUE
14943	ENSG00000172403	SYNPO2	4	q26	118850688	119061247	-2.80077	0.00509814	0.0298915	FALSE	TRUE
14944	ENSG00000173705	SUSD5	3	p22.3	33150042	33219215	-2.80085	0.00509689	0.0298915	FALSE	TRUE
14945	ENSG00000121807	CCR2	3	p21.31	46353734	46360928	-2.8016	0.00508498	0.0298468	FALSE	TRUE
14946	ENSG00000172466	ZNF24	18	q12.2	35332212	35345482	-2.80209	0.00507731	0.0298234	FALSE	TRUE
14947	ENSG00000100060	MFNG	22	q13.1	37469063	37486401	-2.80213	0.00507665	0.0298234	FALSE	TRUE
14948	ENSG00000187824	TMEM220	17	p13.1	10699015	10730316	-2.80314	0.00506084	0.0297808	FALSE	TRUE
14949	ENSG00000077420	APBB1IP	10	p12.1	26438203	26567803	-2.80317	0.00506032	0.0297808	FALSE	TRUE
14950	ENSG00000118260	CREB1	2	q33.3	207529737	207603431	-2.80327	0.0050588	0.0297808	FALSE	TRUE
14951	ENSG00000134954	ETS1	11	q24.3	128458761	128587558	-2.80327	0.00505866	0.0297808	FALSE	TRUE
14952	ENSG00000115145	STAM2	2	q23.3	152116801	152175992	-2.80365	0.00505274	0.0297808	FALSE	TRUE
14953	ENSG00000162543	UBXN10	1	p36.12	20186085	20196048	-2.8037	0.00505193	0.0297808	FALSE	TRUE
14954	ENSG00000122679	RAMP3	7	p13	45157791	45186302	-2.80371	0.00505177	0.0297808	FALSE	TRUE
14955	ENSG00000170276	HSPB2	11	q23.1	111912242	111914093	-2.804	0.00504721	0.0297808	FALSE	TRUE
14956	ENSG00000078098	FAP	2	q24.2	162170684	162245151	-2.80426	0.00504328	0.0297751	FALSE	TRUE
14957	ENSG00000134371	CDC73	1	q31.2	193121800	193254815	-2.80616	0.00501364	0.0296651	FALSE	TRUE
14958	ENSG00000181856	SLC2A4	17	p13.1	7281667	7288257	-2.80669	0.0050054	0.0296272	FALSE	TRUE
14959	ENSG00000059377	TBXAS1	7	q34	139777051	140020325	-2.80749	0.00499296	0.0295752	FALSE	TRUE
14960	ENSG00000138814	PPP3CA	4	q24	101023409	101348278	-2.80767	0.00499008	0.029569	FALSE	TRUE
14961	ENSG00000106483	SFRP4	7	p14.1	37905932	38025695	-2.80791	0.00498634	0.0295686	FALSE	TRUE
14962	ENSG00000152620	NADK2	5	p13.2	36192592	36242279	-2.80843	0.00497833	0.0295319	FALSE	TRUE
14963	ENSG00000112799	LY86	6	p25.1	6588108	6654983	-2.80885	0.00497183	0.029515	FALSE	TRUE
14964	ENSG00000206538	VGLL3	3	p12.1	86876388	86991119	-2.80907	0.0049685	0.029515	FALSE	TRUE
14965	ENSG00000183230	CTNNA3	10	q21.3	65912518	67696169	-2.80926	0.00496558	0.0295104	FALSE	TRUE
14966	ENSG00000196950	SLC39A10	2	q32.3	195575977	195737702	-2.80992	0.00495531	0.029471	FALSE	TRUE
14967	ENSG00000143776	CDC42BPA	1	q42.13	226989865	227318474	-2.81004	0.0049535	0.029471	FALSE	TRUE
14968	ENSG00000170802	FOXN2	2	p16.3	48314637	48379294	-2.81139	0.00493283	0.0293698	FALSE	TRUE
14969	ENSG00000254788	CKLF-CMTM1	16	q21	66552587	66579135	-2.81248	0.00491613	0.0292919	FALSE	TRUE
14970	ENSG00000169105	CHST14	15	q15.1	40470998	40474571	-2.81256	0.00491493	0.0292919	FALSE	TRUE
14971	ENSG00000115414	FN1	2	q35	215360440	215436172	-2.81359	0.0048992	0.0292126	FALSE	TRUE
14972	ENSG00000106772	PRUNE2	9	q21.2	76611376	76906087	-2.81367	0.00489798	0.0292126	FALSE	TRUE
14973	ENSG00000139350	NEDD1	12	q23.1	96907223	96953777	-2.81369	0.00489767	0.0292126	FALSE	TRUE
14974	ENSG00000255245	FXYD6-FXYD2	11	q23.3	117820163	117876667	-2.8138	0.00489603	0.0292126	FALSE	TRUE
14975	ENSG00000151322	NPAS3	14	q13.1	32934933	33804176	-2.81411	0.00489128	0.0292126	FALSE	TRUE
14976	ENSG00000047457	CP	3	q25.1	149162410	149222055	-2.8143	0.00488832	0.0292124	FALSE	TRUE
14977	ENSG00000168079	SCARA5	8	p21.1	27869882	27992727	-2.81471	0.00488207	0.0291859	FALSE	TRUE
14978	ENSG00000147408	CSGALNACT1	8	p21.3	19404161	19758029	-2.81535	0.00487242	0.0291497	FALSE	TRUE
14979	ENSG00000177697	CD151	11	p15.5	832843	839831	-2.81652	0.00485474	0.0290762	FALSE	TRUE
14980	ENSG00000126785	RHOJ	14	q23.2	63204114	63293219	-2.8176	0.00483839	0.0289998	FALSE	TRUE
14981	ENSG00000077092	RARB	3	p24.2	25174332	25597932	-2.81798	0.00483271	0.0289853	FALSE	TRUE
14982	ENSG00000171914	TLN2	15	q22.2	62390526	62844631	-2.81818	0.00482973	0.0289853	FALSE	TRUE
14983	ENSG00000111647	UHRF1BP1L	12	q23.1	100028455	100142848	-2.81965	0.00480755	0.0289115	FALSE	TRUE
14984	ENSG00000134258	VTCN1	1	p12	117143587	117210960	-2.81982	0.00480504	0.0289071	FALSE	TRUE
14985	ENSG00000103018	CYB5B	16	q22.1	69424525	69466266	-2.82026	0.00479845	0.0288878	FALSE	TRUE
14986	ENSG00000147649	MTDH	8	q22.1	97644179	97728770	-2.82038	0.00479675	0.0288878	FALSE	TRUE
14987	ENSG00000146555	SDK1	7	p22.2	3301448	4269000	-2.8206	0.0047934	0.0288878	FALSE	TRUE
14988	ENSG00000112200	ZNF451	6	p12.1	57086844	57170307	-2.82115	0.00478521	0.0288523	FALSE	TRUE
14989	ENSG00000235568	NFAM1	22	q13.2	42380410	42432395	-2.82115	0.00478513	0.0288523	FALSE	TRUE
14990	ENSG00000197594	ENPP1	6	q23.2	131808016	131895155	-2.82382	0.00474546	0.0286769	FALSE	TRUE
14991	ENSG00000054219	LY75	2	q24.2	159803355	159904749	-2.82565	0.00471841	0.0285632	FALSE	TRUE
14992	ENSG00000173208	ABCD2	12	q12	39550033	39619751	-2.82767	0.00468881	0.0284836	FALSE	TRUE
14993	ENSG00000141447	OSBPL1A	18	q11.2	24162044	24397880	-2.82828	0.00467981	0.0284397	FALSE	TRUE
14994	ENSG00000169410	PTPN9	15	q24.2	75463251	75579289	-2.82928	0.0046653	0.0283621	FALSE	TRUE
14995	ENSG00000131730	CKMT2	5	q14.1	81233285	81266397	-2.83029	0.0046506	0.0282941	FALSE	TRUE
14996	ENSG00000165443	PHYHIPL	10	q21.1	59176590	59247774	-2.83113	0.00463845	0.0282485	FALSE	TRUE
14997	ENSG00000213626	LBH	2	p23.1	30231369	30323730	-2.83129	0.00463608	0.0282483	FALSE	TRUE
14998	ENSG00000090863	GLG1	16	q23.1	74447427	74607144	-2.83218	0.00462318	0.0282016	FALSE	TRUE
14999	ENSG00000182141	ZNF708	19	p12	21291160	21329425	-2.83391	0.00459828	0.0280815	FALSE	TRUE
15000	ENSG00000035862	TIMP2	17	q25.3	78852977	78925387	-2.83436	0.00459178	0.028063	FALSE	TRUE
15001	ENSG00000143183	TMCO1	1	q24.1	165724293	165827755	-2.83454	0.0045892	0.0280578	FALSE	TRUE
15002	ENSG00000105894	PTN	7	q33	137227341	137343865	-2.83598	0.0045685	0.0279525	FALSE	TRUE
15003	ENSG00000120333	MRPS14	1	q25.1	175010789	175023425	-2.83618	0.00456562	0.0279454	FALSE	TRUE
15004	ENSG00000068697	LAPTM4A	2	p24.1	20032650	20052028	-2.83649	0.00456118	0.0279288	FALSE	TRUE
15005	ENSG00000163492	CCDC141	2	q31.2	178829757	179050086	-2.83665	0.00455901	0.0279261	FALSE	TRUE
15006	ENSG00000163072	NOSTRIN	2	q24.3	168786539	168865514	-2.83714	0.00455201	0.027915	FALSE	TRUE
15007	ENSG00000111728	ST8SIA1	12	p12.1	22063773	22437041	-2.83825	0.00453611	0.027843	FALSE	TRUE
15008	ENSG00000162998	FRZB	2	q32.1	182833275	182867162	-2.83846	0.00453321	0.027843	FALSE	TRUE
15009	ENSG00000083642	PDS5B	13	q13.1	32586427	32778019	-2.83952	0.00451809	0.0277702	FALSE	TRUE
15010	ENSG00000106952	TNFSF8	9	q33.1	114893343	114930595	-2.83979	0.0045143	0.0277574	FALSE	TRUE
15011	ENSG00000163322	ABRAXAS1	4	q21.23	83459517	83523348	-2.84187	0.00448492	0.0276294	FALSE	TRUE
15012	ENSG00000136870	ZNF189	9	q31.1	101398873	101410660	-2.84242	0.00447726	0.0276032	FALSE	TRUE
15013	ENSG00000187546	AGMO	7	p21.2	15200318	15562015	-2.84345	0.00446278	0.0275244	FALSE	TRUE
15014	ENSG00000182359	KBTBD3	11	q22.3	106051098	106077765	-2.84434	0.00445037	0.0274584	FALSE	TRUE
15015	ENSG00000184988	TMEM106A	17	q21.31	43211835	43220041	-2.84451	0.00444799	0.0274542	FALSE	TRUE
15016	ENSG00000196911	KPNA5	6	q22.1	116681187	116741866	-2.84714	0.00441137	0.0272698	FALSE	TRUE
15017	ENSG00000164659	KIAA1324L	7	q21.12	86876906	87059699	-2.84781	0.00440206	0.0272227	FALSE	TRUE
15018	ENSG00000181234	TMEM132C	12	q24.32	128267403	128707915	-2.85158	0.0043502	0.0270053	FALSE	TRUE
15019	ENSG00000272047	GTF2H5	6	q25.3	158168350	158199344	-2.85354	0.00432354	0.0268604	FALSE	TRUE
15020	ENSG00000108622	ICAM2	17	q23.3	64002594	64020634	-2.85433	0.00431279	0.0268247	FALSE	TRUE
15021	ENSG00000172239	PAIP1	5	p12	43526267	43557758	-2.85438	0.00431204	0.0268247	FALSE	TRUE
15022	ENSG00000140030	GPR65	14	q31.3	88005124	88014811	-2.85596	0.00429074	0.0267183	FALSE	TRUE
15023	ENSG00000081154	PCNP	3	q12.3	101574095	101594437	-2.856	0.0042902	0.0267183	FALSE	TRUE
15024	ENSG00000100600	LGMN	14	q32.12	92703807	92748702	-2.85612	0.00428853	0.0267183	FALSE	TRUE
15025	ENSG00000162878	PKDCC	2	p21	42048020	42058528	-2.85623	0.0042871	0.0267183	FALSE	TRUE
15026	ENSG00000164219	PGGT1B	5	q22.3	115204012	115262872	-2.8572	0.0042739	0.0266752	FALSE	TRUE
15027	ENSG00000183161	FANCF	11	p14.3	22622890	22625841	-2.85956	0.00424233	0.0265088	FALSE	TRUE
15028	ENSG00000141646	SMAD4	18	q21.2	51028394	51085045	-2.85958	0.00424205	0.0265088	FALSE	TRUE
15029	ENSG00000173114	LRRN3	7	q31.1	111091006	111125454	-2.86008	0.00423533	0.0264855	FALSE	TRUE
15030	ENSG00000173517	PEAK1	15	q24.3	77100656	77420144	-2.8602	0.00423377	0.0264855	FALSE	TRUE
15031	ENSG00000184900	SUMO3	21	q22.3	44805617	44818779	-2.86081	0.00422566	0.0264558	FALSE	TRUE
15032	ENSG00000139684	ESD	13	q14.2	46771256	46797232	-2.86131	0.00421898	0.0264345	FALSE	TRUE
15033	ENSG00000122778	KIAA1549	7	q34	138831381	138981318	-2.86157	0.00421548	0.0264228	FALSE	TRUE
15034	ENSG00000165124	SVEP1	9	q31.3	110365251	110579880	-2.86176	0.00421293	0.0264171	FALSE	TRUE
15035	ENSG00000170961	HAS2	8	q24.13	121612116	121641390	-2.86205	0.00420905	0.026403	FALSE	TRUE
15036	ENSG00000029364	SLC39A9	14	q24.1	69398015	69462388	-2.86212	0.00420819	0.026403	FALSE	TRUE
15037	ENSG00000177469	CAVIN1	17	q21.2	42402452	42423517	-2.86329	0.00419267	0.0263206	FALSE	TRUE
15038	ENSG00000155096	AZIN1	8	q22.3	102826357	102893864	-2.86356	0.00418913	0.0263086	FALSE	TRUE
15039	ENSG00000064205	WISP2	20	q13.12	44714844	44728509	-2.86493	0.00417102	0.0262051	FALSE	TRUE
15040	ENSG00000173626	TRAPPC3L	6	q22.1	116494989	116545610	-2.86559	0.00416234	0.0261607	FALSE	TRUE
15041	ENSG00000197712	FAM114A1	4	p14	38867677	38945739	-2.86632	0.00415276	0.0261107	FALSE	TRUE
15042	ENSG00000179941	BBS10	12	q21.2	76344474	76348442	-2.86662	0.00414884	0.0261107	FALSE	TRUE
15043	ENSG00000151338	MIPOL1	14	q13.3	37197913	37552361	-2.86709	0.00414268	0.026098	FALSE	TRUE
15044	ENSG00000064763	FAR2	12	p11.22	29149103	29340980	-2.8671	0.00414248	0.026098	FALSE	TRUE
15045	ENSG00000146013	GFRA3	5	q31.2	138252379	138274671	-2.86723	0.00414081	0.026098	FALSE	TRUE
15046	ENSG00000198160	MIER1	1	p31.3	66924895	66988619	-2.8676	0.00413594	0.0260861	FALSE	TRUE
15047	ENSG00000160791	CCR5	3	p21.31	46370854	46376206	-2.86761	0.00413584	0.0260861	FALSE	TRUE
15048	ENSG00000135077	HAVCR2	5	q33.3	157085832	157142869	-2.86773	0.00413424	0.0260861	FALSE	TRUE
15049	ENSG00000169116	PARM1	4	q13.3	74933095	75050115	-2.86927	0.00411418	0.0259793	FALSE	TRUE
15050	ENSG00000175538	KCNE3	11	q13.4	74454841	74467729	-2.86949	0.00411134	0.0259715	FALSE	TRUE
15051	ENSG00000183808	RBM12B	8	q22.1	93729356	93741017	-2.87244	0.00407317	0.0257751	FALSE	TRUE
15052	ENSG00000177868	SVBP	1	p34.2	42807052	42817252	-2.87455	0.00404598	0.0256892	FALSE	TRUE
15053	ENSG00000122691	TWIST1	7	p21.1	19020991	19117672	-2.87464	0.00404488	0.0256892	FALSE	TRUE
15054	ENSG00000118922	KLF12	13	q22.1	73686089	73995056	-2.87499	0.0040404	0.0256739	FALSE	TRUE
15055	ENSG00000044459	CNTLN	9	p22.2	17134982	17503923	-2.87522	0.00403741	0.025665	FALSE	TRUE
15056	ENSG00000156011	PSD3	8	p22	18527301	19084730	-2.87529	0.00403661	0.025665	FALSE	TRUE
15057	ENSG00000153253	SCN3A	2	q24.3	165087522	165204067	-2.87569	0.00403146	0.0256474	FALSE	TRUE
15058	ENSG00000271605	MILR1	17	q23.3	64449037	64468643	-2.87652	0.00402084	0.0256202	FALSE	TRUE
15059	ENSG00000055813	CCDC85A	2	p16.1	56184123	56386173	-2.87689	0.00401615	0.0256004	FALSE	TRUE
15060	ENSG00000091656	ZFHX4	8	q21.13	76681219	76867285	-2.87818	0.00399978	0.0255363	FALSE	TRUE
15061	ENSG00000197766	CFD	19	p13.3	859643	863630	-2.87844	0.00399648	0.0255254	FALSE	TRUE
15062	ENSG00000253276	CCDC71L	7	q22.3	106656765	106660996	-2.87883	0.00399155	0.025514	FALSE	TRUE
15063	ENSG00000136859	ANGPTL2	9	q33.3	127087332	127122883	-2.88008	0.00397571	0.0254329	FALSE	TRUE
15064	ENSG00000170348	TMED10	14	q24.3	75131470	75176631	-2.88171	0.00395527	0.0253423	FALSE	TRUE
15065	ENSG00000163145	C1QTNF7	4	p15.32	15339818	15446166	-2.88192	0.00395261	0.0253352	FALSE	TRUE
15066	ENSG00000178996	SNX18	5	q11.2	54517759	54546585	-2.88199	0.00395177	0.0253352	FALSE	TRUE
15067	ENSG00000103351	CLUAP1	16	p13.3	3500924	3539048	-2.88321	0.0039364	0.0252614	FALSE	TRUE
15068	ENSG00000143155	TIPRL	1	q24.2	168178933	168202114	-2.8846	0.00391907	0.0251702	FALSE	TRUE
15069	ENSG00000162706	CADM3	1	q23.2	159171609	159203313	-2.88461	0.00391898	0.0251702	FALSE	TRUE
15070	ENSG00000144401	METTL21A	2	q33.3	207580631	207625928	-2.88471	0.00391768	0.0251702	FALSE	TRUE
15071	ENSG00000127903	ZNF835	19	q13.43	56661981	56671783	-2.88959	0.00385748	0.0248636	FALSE	TRUE
15072	ENSG00000145649	GZMA	5	q11.2	55102648	55110252	-2.88995	0.00385301	0.0248447	FALSE	TRUE
15073	ENSG00000172037	LAMB2	3	p21.31	49121114	49133118	-2.89031	0.00384858	0.0248359	FALSE	TRUE
15074	ENSG00000112936	C7	5	p13.1	40909252	40982939	-2.89101	0.00384008	0.0248108	FALSE	TRUE
15075	ENSG00000203791	EEF1AKMT2	10	q26.13	124748149	124791870	-2.89198	0.00382826	0.0247543	FALSE	TRUE
15076	ENSG00000267699	AC091551.1	18	q21.2	50968019	51058144	-2.89319	0.00381356	0.024679	FALSE	TRUE
15077	ENSG00000123146	ADGRE5	19	p13.12	14380501	14408725	-2.89349	0.00380986	0.0246649	FALSE	TRUE
15078	ENSG00000166575	TMEM135	11	q14.2	87037844	87323758	-2.89369	0.00380746	0.0246592	FALSE	TRUE
15079	ENSG00000185483	ROR1	1	p31.3	63774022	64181498	-2.89401	0.00380356	0.0246537	FALSE	TRUE
15080	ENSG00000204370	SDHD	11	q23.1	112086773	112120013	-2.89484	0.00379354	0.0246184	FALSE	TRUE
15081	ENSG00000112276	BVES	6	q21	105096822	105137174	-2.89505	0.00379093	0.0246184	FALSE	TRUE
15082	ENSG00000166479	TMX3	18	q22.1	68673688	68715298	-2.89509	0.00379046	0.0246184	FALSE	TRUE
15083	ENSG00000037749	MFAP3	5	q33.2	154038906	154220478	-2.89635	0.00377535	0.0245694	FALSE	TRUE
15084	ENSG00000188647	PTAR1	9	q21.12	69709522	69759959	-2.89759	0.00376045	0.024497	FALSE	TRUE
15085	ENSG00000139329	LUM	12	q21.33	91102629	91111831	-2.89989	0.00373295	0.0243523	FALSE	TRUE
15086	ENSG00000217555	CKLF	16	q21	66552563	66566251	-2.90049	0.00372576	0.0243315	FALSE	TRUE
15087	ENSG00000113578	FGF1	5	q31.3	142592178	142698070	-2.9021	0.00370675	0.0242303	FALSE	TRUE
15088	ENSG00000198523	PLN	6	q22.31	118548298	118560730	-2.90255	0.00370133	0.0242047	FALSE	TRUE
15089	ENSG00000163743	RCHY1	4	q21.1	75479037	75514764	-2.90387	0.00368582	0.0241228	FALSE	TRUE
15090	ENSG00000105974	CAV1	7	q31.2	116524785	116561184	-2.90739	0.00364461	0.0239112	FALSE	TRUE
15091	ENSG00000148180	GSN	9	q33.2	121207794	121332843	-2.90759	0.00364227	0.0239112	FALSE	TRUE
15092	ENSG00000053328	METTL24	6	q21	110245928	110358272	-2.90851	0.00363152	0.0238641	FALSE	TRUE
15093	ENSG00000164292	RHOBTB3	5	q15	95713522	95824383	-2.91002	0.00361408	0.0237688	FALSE	TRUE
15094	ENSG00000155099	PIP4P2	8	q21.3	90993796	91041064	-2.91013	0.00361279	0.0237688	FALSE	TRUE
15095	ENSG00000132561	MATN2	8	q22.1	97868840	98036716	-2.91222	0.00358867	0.0236498	FALSE	TRUE
15096	ENSG00000164176	EDIL3	5	q14.3	83940554	84384793	-2.91319	0.00357753	0.0235956	FALSE	TRUE
15097	ENSG00000187098	MITF	3	p13	69739435	69968337	-2.91382	0.00357039	0.0235582	FALSE	TRUE
15098	ENSG00000135298	ADGRB3	6	q12	68635367	69389511	-2.91402	0.00356812	0.0235528	FALSE	TRUE
15099	ENSG00000138085	ATRAID	2	p23.3	27212027	27217178	-2.9147	0.00356025	0.0235201	FALSE	TRUE
15100	ENSG00000143891	GALM	2	p22.1	38665910	38741237	-2.91537	0.00355271	0.0234961	FALSE	TRUE
15101	ENSG00000115232	ITGA4	2	q31.3	181457202	181536187	-2.91587	0.00354701	0.023471	FALSE	TRUE
15102	ENSG00000113638	TTC33	5	p13.1	40512333	40755975	-2.9172	0.00353187	0.0234081	FALSE	TRUE
15103	ENSG00000106484	MEST	7	q32.2	130486171	130506465	-2.91752	0.00352826	0.0233948	FALSE	TRUE
15104	ENSG00000157350	ST3GAL2	16	q22.1	70375978	70439237	-2.91835	0.00351884	0.0233419	FALSE	TRUE
15105	ENSG00000163428	LRRC58	3	q13.33	120324509	120349339	-2.91882	0.00351356	0.0233165	FALSE	TRUE
15106	ENSG00000148468	FAM171A1	10	p13	15211643	15371062	-2.91895	0.00351211	0.0233165	FALSE	TRUE
15107	ENSG00000163755	HPS3	3	q24	149129584	149173732	-2.919	0.00351151	0.0233165	FALSE	TRUE
15108	ENSG00000126882	FAM78A	9	q34.13	131258076	131276547	-2.92059	0.00349365	0.023213	FALSE	TRUE
15109	ENSG00000239697	TNFSF12	17	p13.1	7548891	7557890	-2.92172	0.00348107	0.0231484	FALSE	TRUE
15110	ENSG00000009413	REV3L	6	q21	111299028	111483715	-2.92312	0.00346544	0.0230634	FALSE	TRUE
15111	ENSG00000165895	ARHGAP42	11	q22.1	100687653	100993941	-2.92364	0.00345968	0.0230346	FALSE	TRUE
15112	ENSG00000119711	ALDH6A1	14	q24.3	74056850	74084493	-2.92468	0.00344809	0.0229763	FALSE	TRUE
15113	ENSG00000135318	NT5E	6	q14.3	85449584	85495791	-2.92692	0.00342332	0.022849	FALSE	TRUE
15114	ENSG00000173068	BNC2	9	p22.2	16409503	16870843	-2.92812	0.00341017	0.0227801	FALSE	TRUE
15115	ENSG00000081386	ZNF510	9	q22.33	96755865	96778129	-2.92835	0.00340765	0.0227726	FALSE	TRUE
15116	ENSG00000134817	APLNR	11	q12.1	57233577	57237314	-2.92881	0.00340266	0.0227487	FALSE	TRUE
15117	ENSG00000166927	MS4A7	11	q12.2	60378482	60395951	-2.93078	0.00338113	0.0226235	FALSE	TRUE
15118	ENSG00000188060	RAB42	1	p35.3	28592200	28595443	-2.9311	0.00337763	0.0226094	FALSE	TRUE
15119	ENSG00000152580	IGSF10	3	q25.1	151425384	151458709	-2.93116	0.00337704	0.0226094	FALSE	TRUE
15120	ENSG00000259171	AL163636.2	14	q11.2	20684587	20700576	-2.93164	0.0033718	0.0225984	FALSE	TRUE
15121	ENSG00000131370	SH3BP5	3	p25.1	15254853	15341368	-2.93374	0.00334909	0.0224836	FALSE	TRUE
15122	ENSG00000105967	TFEC	7	q31.2	115935148	116159896	-2.93524	0.00333289	0.0224121	FALSE	TRUE
15123	ENSG00000131374	TBC1D5	3	p24.3	17157162	18444817	-2.93571	0.00332785	0.0223875	FALSE	TRUE
15124	ENSG00000196937	FAM3C	7	q31.31	121348851	121396364	-2.9365	0.00331938	0.0223398	FALSE	TRUE
15125	ENSG00000143147	GPR161	1	q24.2	168079543	168137667	-2.93853	0.00329773	0.0222219	FALSE	TRUE
15126	ENSG00000258818	RNASE4	14	q11.2	20684100	20701215	-2.93884	0.00329445	0.022209	FALSE	TRUE
15127	ENSG00000104290	FZD3	8	p21.1	28494205	28574268	-2.93906	0.00329207	0.0222022	FALSE	TRUE
15128	ENSG00000180694	TMEM64	8	q21.3	90621995	90791632	-2.94047	0.00327719	0.0221203	FALSE	TRUE
15129	ENSG00000198951	NAGA	22	q13.2	42058354	42070842	-2.94086	0.003273	0.0221013	FALSE	TRUE
15130	ENSG00000259207	ITGB3	17	q21.32	47253846	47311816	-2.94094	0.00327223	0.0221013	FALSE	TRUE
15131	ENSG00000093072	ADA2	22	q11.1	17178790	17258235	-2.9413	0.00326838	0.0220885	FALSE	TRUE
15132	ENSG00000113212	PCDHB7	5	q31.3	141172619	141176383	-2.94132	0.00326812	0.0220885	FALSE	TRUE
15133	ENSG00000185862	EVI2B	17	q11.2	31303766	31314112	-2.94141	0.00326719	0.0220885	FALSE	TRUE
15134	ENSG00000186130	ZBTB6	9	q33.2	122908056	122913330	-2.94259	0.0032548	0.0220398	FALSE	TRUE
15135	ENSG00000115993	TRAK2	2	q33.1	201377207	201451579	-2.94283	0.00325228	0.0220398	FALSE	TRUE
15136	ENSG00000154654	NCAM2	21	q21.1	20998315	21543329	-2.94455	0.00323421	0.0219587	FALSE	TRUE
15137	ENSG00000100380	ST13	22	q13.2	40824535	40857022	-2.94565	0.00322282	0.0218997	FALSE	TRUE
15138	ENSG00000135842	FAM129A	1	q25.3	184790724	184974550	-2.94633	0.00321571	0.0218698	FALSE	TRUE
15139	ENSG00000116127	ALMS1	2	p13.1	73385758	73610793	-2.94633	0.00321567	0.0218698	FALSE	TRUE
15140	ENSG00000168385	SEPT2	2	q37.3	241315100	241354027	-2.94643	0.0032147	0.0218698	FALSE	TRUE
15141	ENSG00000132840	BHMT2	5	q14.1	79069717	79089466	-2.94693	0.00320945	0.0218548	FALSE	TRUE
15142	ENSG00000170677	SOCS6	18	q22.2	70288901	70330200	-2.94697	0.00320903	0.0218548	FALSE	TRUE
15143	ENSG00000072694	FCGR2B	1	q23.3	161663147	161678654	-2.94707	0.00320801	0.0218548	FALSE	TRUE
15144	ENSG00000182578	CSF1R	5	q32	150053291	150113372	-2.94741	0.00320453	0.0218489	FALSE	TRUE
15145	ENSG00000114978	MOB1A	2	p13.1	74152528	74178898	-2.94827	0.00319555	0.0217969	FALSE	TRUE
15146	ENSG00000181915	ADO	10	q21.3	62804857	62808483	-2.94862	0.00319195	0.0217908	FALSE	TRUE
15147	ENSG00000140931	CMTM3	16	q22.1	66603874	66613892	-2.9502	0.00317566	0.0217254	FALSE	TRUE
15148	ENSG00000123384	LRP1	12	q13.3	57128493	57213351	-2.95115	0.00316591	0.0216679	FALSE	TRUE
15149	ENSG00000112782	CLIC5	6	p21.1	45880827	46080348	-2.9514	0.00316342	0.02166	FALSE	TRUE
15150	ENSG00000235718	MFRP	11	q23.3	119338942	119346673	-2.95208	0.00315645	0.0216306	FALSE	TRUE
15151	ENSG00000126218	F10	13	q34	113122814	113149529	-2.95219	0.00315531	0.0216306	FALSE	TRUE
15152	ENSG00000264813	AC113554.1	17	q23.3	63484823	63521848	-2.95268	0.00315027	0.0216158	FALSE	TRUE
15153	ENSG00000128266	GNAZ	22	q11.22	23070361	23125037	-2.95302	0.00314684	0.0216014	FALSE	TRUE
15154	ENSG00000111052	LIN7A	12	q21.31	80792520	80937925	-2.95309	0.00314612	0.0216014	FALSE	TRUE
15155	ENSG00000019582	CD74	5	q33.1	150401637	150412929	-2.95337	0.00314324	0.0216014	FALSE	TRUE
15156	ENSG00000129596	CDO1	5	q22.3	115804733	115816954	-2.95364	0.00314054	0.0215949	FALSE	TRUE
15157	ENSG00000117643	MAN1C1	1	p36.11	25617468	25786207	-2.95509	0.00312575	0.021539	FALSE	TRUE
15158	ENSG00000172007	RAB33B	4	q31.1	139453232	139476609	-2.95648	0.00311174	0.0214791	FALSE	TRUE
15159	ENSG00000185811	IKZF1	7	p12.2	50304068	50405101	-2.95683	0.00310823	0.0214641	FALSE	TRUE
15160	ENSG00000121964	GTDC1	2	q22.3	143938068	144332568	-2.95716	0.00310484	0.0214498	FALSE	TRUE
15161	ENSG00000139946	PELI2	14	q22.3	56117814	56301526	-2.95783	0.00309816	0.0214128	FALSE	TRUE
15162	ENSG00000125870	SNRPB2	20	p12.1	16729961	16742563	-2.95829	0.00309346	0.0213986	FALSE	TRUE
15163	ENSG00000159189	C1QC	1	p36.12	22643630	22648110	-2.96059	0.0030705	0.0212903	FALSE	TRUE
15164	ENSG00000023909	GCLM	1	p22.1	93885205	93909456	-2.96125	0.00306394	0.0212764	FALSE	TRUE
15165	ENSG00000008513	ST3GAL1	8	q24.22	133454848	133571940	-2.96139	0.00306256	0.0212759	FALSE	TRUE
15166	ENSG00000164440	TXLNB	6	q24.1	139240061	139292139	-2.96253	0.00305124	0.0212247	FALSE	TRUE
15167	ENSG00000000971	CFH	1	q31.3	196651878	196747504	-2.96265	0.00305003	0.0212247	FALSE	TRUE
15168	ENSG00000143933	CALM2	2	p21	47160082	47176601	-2.96428	0.00303389	0.0211222	FALSE	TRUE
15169	ENSG00000174485	DENND4A	15	q22.31	65658046	65792293	-2.96481	0.00302873	0.0211021	FALSE	TRUE
15170	ENSG00000223953	C1QTNF5	11	q23.3	119338939	119340940	-2.96527	0.00302413	0.0210906	FALSE	TRUE
15171	ENSG00000110876	SELPLG	12	q24.11	108622277	108633959	-2.96589	0.00301805	0.0210573	FALSE	TRUE
15172	ENSG00000097033	SH3GLB1	1	p22.3	86704570	86748184	-2.96614	0.0030156	0.0210492	FALSE	TRUE
15173	ENSG00000131016	AKAP12	6	q25.1	151239999	151358557	-2.96618	0.00301522	0.0210492	FALSE	TRUE
15174	ENSG00000187474	FPR3	19	q13.41	51795163	51826189	-2.96711	0.00300618	0.0210108	FALSE	TRUE
15175	ENSG00000175387	SMAD2	18	q21.1	47808957	47931146	-2.96831	0.00299445	0.0209559	FALSE	TRUE
15176	ENSG00000057252	SOAT1	1	q25.2	179293714	179358680	-2.96836	0.00299389	0.0209559	FALSE	TRUE
15177	ENSG00000070087	PFN2	3	q25.1	149964904	150050788	-2.96864	0.00299124	0.0209517	FALSE	TRUE
15178	ENSG00000163762	TM4SF18	3	q25.1	149318498	149334414	-2.9699	0.00297893	0.0208744	FALSE	TRUE
15179	ENSG00000154945	ANKRD40	17	q21.33	50693190	50707924	-2.97099	0.00296841	0.0208188	FALSE	TRUE
15180	ENSG00000175489	LRRC25	19	p13.11	18391144	18397617	-2.97113	0.00296703	0.0208188	FALSE	TRUE
15181	ENSG00000143198	MGST3	1	q24.1	165630861	165661796	-2.97203	0.00295836	0.0207844	FALSE	TRUE
15182	ENSG00000169282	KCNAB1	3	q25.31	156037701	156539138	-2.973	0.00294904	0.020755	FALSE	TRUE
15183	ENSG00000142168	SOD1	21	q22.11	31659622	31668931	-2.97409	0.00293854	0.0207082	FALSE	TRUE
15184	ENSG00000137491	SLCO2B1	11	q13.4	75100563	75206549	-2.97719	0.00290904	0.0205541	FALSE	TRUE
15185	ENSG00000104490	NCALD	8	q22.3	101686543	102124907	-2.97744	0.00290666	0.0205463	FALSE	TRUE
15186	ENSG00000205795	CYS1	2	p25.1	10056780	10080944	-2.97744	0.00290665	0.0205463	FALSE	TRUE
15187	ENSG00000088992	TESC	12	q24.22	117038923	117099479	-2.97845	0.0028971	0.0205056	FALSE	TRUE
15188	ENSG00000149257	SERPINH1	11	q13.5	75562056	75572783	-2.97963	0.00288594	0.0204625	FALSE	TRUE
15189	ENSG00000134769	DTNA	18	q12.1	34493290	34891844	-2.9801	0.00288154	0.0204402	FALSE	TRUE
15190	ENSG00000119899	SLC17A5	6	q13	73593379	73654155	-2.98045	0.00287826	0.0204259	FALSE	TRUE
15191	ENSG00000104903	LYL1	19	p13.13	13099033	13103161	-2.98107	0.0028724	0.0204022	FALSE	TRUE
15192	ENSG00000226763	SRRM5	19	q13.31	43596617	43614497	-2.9813	0.00287029	0.0204022	FALSE	TRUE
15193	ENSG00000048392	RRM2B	8	q22.3	102204502	102239118	-2.98142	0.00286918	0.0204022	FALSE	TRUE
15194	ENSG00000164031	DNAJB14	4	q23	99896248	99946726	-2.98409	0.00284428	0.0202827	FALSE	TRUE
15195	ENSG00000170088	TMEM192	4	q32.3	165070608	165208549	-2.98465	0.00283904	0.0202543	FALSE	TRUE
15196	ENSG00000067900	ROCK1	18	q11.1	20946906	21111851	-2.98474	0.00283824	0.0202543	FALSE	TRUE
15197	ENSG00000142556	ZNF614	19	q13.41	52012765	52030240	-2.98528	0.00283316	0.0202302	FALSE	TRUE
15198	ENSG00000134198	TSPAN2	1	p13.2	115048011	115089500	-2.98549	0.00283122	0.0202253	FALSE	TRUE
15199	ENSG00000164692	COL1A2	7	q21.3	94394561	94431232	-2.98572	0.00282911	0.0202229	FALSE	TRUE
15200	ENSG00000171016	PYGO1	15	q21.3	55538890	55588947	-2.98843	0.00280417	0.0200854	FALSE	TRUE
15201	ENSG00000167601	AXL	19	q13.2	41219203	41261766	-2.98915	0.00279757	0.020047	FALSE	TRUE
15202	ENSG00000165071	TMEM71	8	q24.22	132685007	132760712	-2.98932	0.00279599	0.0200445	FALSE	TRUE
15203	ENSG00000166482	MFAP4	17	p11.2	19383442	19387240	-2.98997	0.00279002	0.0200106	FALSE	TRUE
15204	ENSG00000143494	VASH2	1	q32.3	212950520	212992037	-2.9903	0.00278708	0.0199984	FALSE	TRUE
15205	ENSG00000124406	ATP8A1	4	p13	42408373	42657105	-2.9923	0.00276886	0.0198853	FALSE	TRUE
15206	ENSG00000106565	TMEM176B	7	q36.1	150791285	150801360	-2.99364	0.00275672	0.0198334	FALSE	TRUE
15207	ENSG00000070367	EXOC5	14	q22.3	57200507	57269008	-2.99427	0.00275103	0.0198101	FALSE	TRUE
15208	ENSG00000153179	RASSF3	12	q14.2	64507001	64697567	-2.99466	0.0027475	0.0197935	FALSE	TRUE
15209	ENSG00000106333	PCOLCE	7	q22.1	100602177	100608175	-2.99561	0.00273894	0.0197494	FALSE	TRUE
15210	ENSG00000163751	CPA3	3	q24	148865256	148897196	-2.99973	0.00270223	0.0195458	FALSE	TRUE
15211	ENSG00000121440	PDZRN3	3	p13	73382433	73624940	-3.0009	0.00269181	0.0194791	FALSE	TRUE
15212	ENSG00000132965	ALOX5AP	13	q12.3	30713478	30764426	-3.0024	0.00267859	0.0194183	FALSE	TRUE
15213	ENSG00000136167	LCP1	13	q14.13	46125920	46211871	-3.00516	0.0026544	0.0192775	FALSE	TRUE
15214	ENSG00000163154	TNFAIP8L2	1	q21.3	151156629	151159749	-3.00546	0.00265177	0.019267	FALSE	TRUE
15215	ENSG00000043093	DCUN1D1	3	q26.33	182938074	182985953	-3.00611	0.0026461	0.0192432	FALSE	TRUE
15216	ENSG00000203710	CR1	1	q32.2	207496147	207641765	-3.00633	0.00264421	0.0192381	FALSE	TRUE
15217	ENSG00000111666	CHPT1	12	q23.2	101696947	101744140	-3.00763	0.00263298	0.0191909	FALSE	TRUE
15218	ENSG00000164114	MAP9	4	q32.1	155342658	155376970	-3.00779	0.00263157	0.0191893	FALSE	TRUE
15219	ENSG00000101445	PPP1R16B	20	q11.23	38805705	38923024	-3.00846	0.00262576	0.0191556	FALSE	TRUE
15220	ENSG00000115271	GCA	2	q24.2	162318840	162371595	-3.00952	0.00261659	0.0190973	FALSE	TRUE
15221	ENSG00000100105	PATZ1	22	q12.2	31325804	31346232	-3.01137	0.0026007	0.0189899	FALSE	TRUE
15222	ENSG00000140367	UBE2Q2	15	q24.2	75843285	75901078	-3.01146	0.00259994	0.0189899	FALSE	TRUE
15223	ENSG00000144749	LRIG1	3	p14.1	66378797	66501263	-3.01205	0.00259487	0.0189731	FALSE	TRUE
15224	ENSG00000185129	PURA	5	q31.3	140107777	140125619	-3.01234	0.00259239	0.0189721	FALSE	TRUE
15225	ENSG00000163823	CCR1	3	p21.31	46201709	46208396	-3.01253	0.00259081	0.0189692	FALSE	TRUE
15226	ENSG00000185127	C6orf120	6	q27	169702190	169704856	-3.0127	0.00258939	0.0189673	FALSE	TRUE
15227	ENSG00000090612	ZNF268	12	q24.33	133181409	133214831	-3.01287	0.00258793	0.0189673	FALSE	TRUE
15228	ENSG00000181904	C5orf24	5	q31.1	134845680	134859737	-3.01392	0.00257897	0.0189339	FALSE	TRUE
15229	ENSG00000152642	GPD1L	3	p22.3	32105689	32168713	-3.0143	0.00257576	0.0189276	FALSE	TRUE
15230	ENSG00000177182	CLVS1	8	q12.2	61057158	61501645	-3.0145	0.00257402	0.0189234	FALSE	TRUE
15231	ENSG00000203546	AL139353.1	14	q12	31334312	31457441	-3.01483	0.00257124	0.0189202	FALSE	TRUE
15232	ENSG00000116157	GPX7	1	p32.3	52602372	52609051	-3.01522	0.00256796	0.0189046	FALSE	TRUE
15233	ENSG00000133104	SPART	13	q13.3	36301638	36370180	-3.0159	0.00256215	0.0188704	FALSE	TRUE
15234	ENSG00000116833	NR5A2	1	q32.1	200027602	200177424	-3.01606	0.00256084	0.0188694	FALSE	TRUE
15235	ENSG00000143248	RGS5	1	q23.3	163111121	163321791	-3.01918	0.0025346	0.0187102	FALSE	TRUE
15236	ENSG00000121297	TSHZ3	19	q12	31274945	31349547	-3.01964	0.00253074	0.0186903	FALSE	TRUE
15237	ENSG00000085449	WDFY1	2	q36.1	223855716	223945387	-3.02038	0.00252458	0.0186618	FALSE	TRUE
15238	ENSG00000259753	AC068234.1	17	q21.32	47253897	47344292	-3.0204	0.00252439	0.0186618	FALSE	TRUE
15239	ENSG00000151229	SLC2A13	12	q12	39755021	40106089	-3.02062	0.0025226	0.0186618	FALSE	TRUE
15240	ENSG00000106723	SPIN1	9	q22.1	88388419	88478694	-3.02386	0.00249568	0.0185361	FALSE	TRUE
15241	ENSG00000243414	TICAM2	5	q22.3	115578650	115602479	-3.02409	0.00249383	0.0185361	FALSE	TRUE
15242	ENSG00000181374	CCL13	17	q12	34356452	34358610	-3.02423	0.00249264	0.0185361	FALSE	TRUE
15243	ENSG00000174891	RSRC1	3	q25.32	158105855	158545730	-3.02529	0.00248391	0.0184966	FALSE	TRUE
15244	ENSG00000151240	DIP2C	10	p15.3	274190	689668	-3.02617	0.00247675	0.0184641	FALSE	TRUE
15245	ENSG00000135052	GOLM1	9	q21.33	86026146	86100173	-3.02644	0.00247453	0.0184641	FALSE	TRUE
15246	ENSG00000128815	WDFY4	10	q11.23	48684876	48982956	-3.02665	0.00247283	0.0184641	FALSE	TRUE
15247	ENSG00000114739	ACVR2B	3	p22.2	38453851	38493142	-3.0268	0.00247156	0.0184641	FALSE	TRUE
15248	ENSG00000140612	SEC11A	15	q25.3	84669538	84716716	-3.02712	0.00246896	0.0184533	FALSE	TRUE
15249	ENSG00000212916	MAP10	1	q42.2	232804892	232808407	-3.0284	0.00245852	0.0184029	FALSE	TRUE
15250	ENSG00000145794	MEGF10	5	q23.2	127290831	127465737	-3.03006	0.00244504	0.0183253	FALSE	TRUE
15251	ENSG00000158985	CDC42SE2	5	q31.1	131245493	131398447	-3.03061	0.00244059	0.0183004	FALSE	TRUE
15252	ENSG00000156853	ZNF689	16	p11.2	30602558	30624012	-3.03073	0.00243964	0.0183004	FALSE	TRUE
15253	ENSG00000198440	ZNF583	19	q13.43	56397966	56436035	-3.03131	0.00243495	0.0182751	FALSE	TRUE
15254	ENSG00000120693	SMAD9	13	q13.3	36844831	36920765	-3.03206	0.0024289	0.0182382	FALSE	TRUE
15255	ENSG00000204161	TMEM273	10	q11.23	49154725	49188585	-3.03212	0.0024284	0.0182382	FALSE	TRUE
15256	ENSG00000069122	ADGRF5	6	p12.3	46852512	46954943	-3.03255	0.00242493	0.0182253	FALSE	TRUE
15257	ENSG00000171150	SOCS5	2	p21	46698952	46780245	-3.03328	0.00241914	0.0182072	FALSE	TRUE
15258	ENSG00000122862	SRGN	10	q22.1	69088106	69104811	-3.03441	0.00241004	0.0181641	FALSE	TRUE
15259	ENSG00000108061	SHOC2	10	q25.2	110919547	111013667	-3.03541	0.0024021	0.0181166	FALSE	TRUE
15260	ENSG00000088756	ARHGAP28	18	p11.31	6729718	6915716	-3.03597	0.00239763	0.0181044	FALSE	TRUE
15261	ENSG00000143702	CEP170	1	q43	243124428	243255348	-3.03603	0.00239717	0.0181044	FALSE	TRUE
15262	ENSG00000100731	PCNX1	14	q24.2	70907405	71115382	-3.03659	0.00239274	0.0180928	FALSE	TRUE
15263	ENSG00000206199	ANKUB1	3	q25.1	149761100	149968385	-3.0367	0.00239182	0.0180928	FALSE	TRUE
15264	ENSG00000159640	ACE	17	q23.3	63477061	63498380	-3.03704	0.00238913	0.0180824	FALSE	TRUE
15265	ENSG00000163106	HPGDS	4	q22.3	94298535	94342876	-3.03761	0.00238465	0.0180655	FALSE	TRUE
15266	ENSG00000198791	CNOT7	8	p22	17224964	17246878	-3.03975	0.00236773	0.0179625	FALSE	TRUE
15267	ENSG00000005102	MEOX1	17	q21.31	43640388	43661954	-3.04041	0.00236253	0.0179314	FALSE	TRUE
15268	ENSG00000126264	HCST	19	q13.12	35902480	35904377	-3.04058	0.00236124	0.0179301	FALSE	TRUE
15269	ENSG00000040933	INPP4A	2	q11.2	98444854	98594390	-3.04077	0.00235975	0.0179301	FALSE	TRUE
15270	ENSG00000073849	ST6GAL1	3	q27.3	186930485	187078553	-3.04115	0.00235674	0.0179212	FALSE	TRUE
15271	ENSG00000183023	SLC8A1	2	p22.1	40097270	40611053	-3.04169	0.00235258	0.0179064	FALSE	TRUE
15272	ENSG00000173376	NDNF	4	q27	121035613	121073021	-3.04265	0.00234507	0.0178577	FALSE	TRUE
15273	ENSG00000183508	TENT5C	1	p12	117605934	117628372	-3.04277	0.00234411	0.0178577	FALSE	TRUE
15274	ENSG00000168004	HRASLS5	11	q12.3	63461404	63491194	-3.04382	0.00233593	0.0178301	FALSE	TRUE
15275	ENSG00000165669	FAM204A	10	q26.11	118297930	118342328	-3.04443	0.00233123	0.0178026	FALSE	TRUE
15276	ENSG00000011600	TYROBP	19	q13.12	35904401	35908295	-3.04523	0.00232504	0.0177805	FALSE	TRUE
15277	ENSG00000187151	ANGPTL5	11	q22.1	101890674	101916522	-3.04532	0.00232434	0.0177805	FALSE	TRUE
15278	ENSG00000141179	PCTP	17	q22	55750979	55842830	-3.04609	0.00231838	0.0177717	FALSE	TRUE
15279	ENSG00000066557	LRRC40	1	p31.1	70144805	70205620	-3.04661	0.00231436	0.0177493	FALSE	TRUE
15280	ENSG00000213625	LEPROT	1	p31.3	65420587	65436007	-3.04687	0.00231234	0.0177422	FALSE	TRUE
15281	ENSG00000163563	MNDA	1	q23.1	158831317	158849506	-3.04827	0.0023016	0.0176766	FALSE	TRUE
15282	ENSG00000114744	COMMD2	3	q25.1	149738470	149752499	-3.04969	0.00229074	0.0176016	FALSE	TRUE
15283	ENSG00000124126	PREX1	20	q13.13	48624252	48827883	-3.04993	0.00228894	0.0175961	FALSE	TRUE
15284	ENSG00000170017	ALCAM	3	q13.11	105366909	105576900	-3.05092	0.00228142	0.0175717	FALSE	TRUE
15285	ENSG00000106624	AEBP1	7	p13	44104361	44114562	-3.05122	0.0022791	0.0175622	FALSE	TRUE
15286	ENSG00000116678	LEPR	1	p31.3	65420652	65641559	-3.05128	0.00227871	0.0175622	FALSE	TRUE
15287	ENSG00000203705	TATDN3	1	q32.3	212791828	212816626	-3.05288	0.00226656	0.0174906	FALSE	TRUE
15288	ENSG00000159921	GNE	9	p13.3	36214441	36277056	-3.05396	0.00225842	0.0174528	FALSE	TRUE
15289	ENSG00000137675	MMP27	11	q22.2	102691487	102705806	-3.0546	0.00225363	0.0174241	FALSE	TRUE
15290	ENSG00000214194	SMIM30	7	q31.1	113116718	113118613	-3.05566	0.00224563	0.0173789	FALSE	TRUE
15291	ENSG00000143387	CTSK	1	q21.3	150796208	150808323	-3.05592	0.00224371	0.0173789	FALSE	TRUE
15292	ENSG00000152332	UHMK1	1	q23.3	162497251	162529629	-3.05721	0.00223405	0.0173308	FALSE	TRUE
15293	ENSG00000154864	PIEZO2	18	p11.21	10666483	11148762	-3.05743	0.00223241	0.0173264	FALSE	TRUE
15294	ENSG00000167123	CERCAM	9	q34.11	128411751	128437351	-3.05841	0.00222518	0.0172952	FALSE	TRUE
15295	ENSG00000116194	ANGPTL1	1	q25.2	178849705	178871052	-3.05872	0.00222285	0.0172937	FALSE	TRUE
15296	ENSG00000151366	NDUFC2	11	q14.1	78068304	78080219	-3.06031	0.00221105	0.0172268	FALSE	TRUE
15297	ENSG00000171862	PTEN	10	q23.31	87863113	87971930	-3.06201	0.00219857	0.0171544	FALSE	TRUE
15298	ENSG00000164197	RNF180	5	q12.3	64165844	64372869	-3.06313	0.00219034	0.0170984	FALSE	TRUE
15299	ENSG00000150977	RILPL2	12	q24.31	123410683	123436717	-3.06329	0.00218917	0.0170975	FALSE	TRUE
15300	ENSG00000206579	XKR4	8	q12.1	55102389	55542054	-3.0633	0.00218909	0.0170975	FALSE	TRUE
15301	ENSG00000256771	ZNF253	19	p13.11	19865886	19894674	-3.06707	0.00216168	0.0169649	FALSE	TRUE
15302	ENSG00000105971	CAV2	7	q31.2	116287380	116508541	-3.06747	0.0021588	0.0169505	FALSE	TRUE
15303	ENSG00000163346	PBXIP1	1	q21.3	154944076	154956123	-3.06844	0.00215183	0.0169122	FALSE	TRUE
15304	ENSG00000136250	AOAH	7	p14.2	36512949	36724549	-3.06947	0.00214439	0.0168746	FALSE	TRUE
15305	ENSG00000137770	CTDSPL2	15	q15.3	44427234	44529038	-3.07081	0.00213477	0.0168312	FALSE	TRUE
15306	ENSG00000165434	PGM2L1	11	q13.4	74330318	74398473	-3.07159	0.00212919	0.0167996	FALSE	TRUE
15307	ENSG00000102893	PHKB	16	q12.1	47461123	47701523	-3.07175	0.00212806	0.0167996	FALSE	TRUE
15308	ENSG00000196323	ZBTB44	11	q24.3	130226677	130314908	-3.07215	0.00212524	0.0167996	FALSE	TRUE
15309	ENSG00000137601	NEK1	4	q33	169392857	169612629	-3.07287	0.00212013	0.016769	FALSE	TRUE
15310	ENSG00000188171	ZNF626	19	p12	20620061	20661596	-3.07302	0.00211903	0.0167685	FALSE	TRUE
15311	ENSG00000154736	ADAMTS5	21	q21.3	26917912	26966513	-3.07315	0.00211813	0.0167685	FALSE	TRUE
15312	ENSG00000014824	SLC30A9	4	p13	41990472	42090457	-3.07381	0.00211346	0.0167409	FALSE	TRUE
15313	ENSG00000145725	PPIP5K2	5	q21.1	103120149	103212799	-3.07792	0.00208452	0.0165737	FALSE	TRUE
15314	ENSG00000107798	LIPA	10	q23.31	89213569	89414557	-3.078	0.00208392	0.0165737	FALSE	TRUE
15315	ENSG00000087086	FTL	19	q13.33	48965301	48966878	-3.07903	0.00207679	0.0165477	FALSE	TRUE
15316	ENSG00000128829	EIF2AK4	15	q15.1	39934146	40035591	-3.07927	0.00207505	0.0165421	FALSE	TRUE
15317	ENSG00000162702	ZNF281	1	q32.1	200404940	200410056	-3.07937	0.00207437	0.0165421	FALSE	TRUE
15318	ENSG00000100532	CGRRF1	14	q22.2	54509812	54539309	-3.07945	0.00207383	0.0165421	FALSE	TRUE
15319	ENSG00000113328	CCNG1	5	q34	163437569	163446151	-3.07946	0.00207377	0.0165421	FALSE	TRUE
15320	ENSG00000049130	KITLG	12	q21.32	88492793	88580851	-3.0803	0.00206793	0.0165421	FALSE	TRUE
15321	ENSG00000113721	PDGFRB	5	q32	150113837	150155872	-3.08055	0.00206622	0.0165421	FALSE	TRUE
15322	ENSG00000110900	TSPAN11	12	p11.21	30926428	30996599	-3.08159	0.00205895	0.0164951	FALSE	TRUE
15323	ENSG00000119673	ACOT2	14	q24.3	73567620	73575658	-3.08161	0.00205882	0.0164951	FALSE	TRUE
15324	ENSG00000064726	BTBD1	15	q25.2	83016422	83067354	-3.0839	0.00204305	0.0164084	FALSE	TRUE
15325	ENSG00000150995	ITPR1	3	p26.1	4493345	4847840	-3.08663	0.00202441	0.0162829	FALSE	TRUE
15326	ENSG00000146243	IRAK1BP1	6	q14.1	78867472	78946440	-3.08693	0.00202236	0.0162745	FALSE	TRUE
15327	ENSG00000166035	LIPC	15	q21.3	58410569	58569843	-3.08755	0.00201811	0.0162697	FALSE	TRUE
15328	ENSG00000112902	SEMA5A	5	p15.31	9035026	9546075	-3.08767	0.00201736	0.0162697	FALSE	TRUE
15329	ENSG00000125730	C3	19	p13.3	6677704	6730562	-3.08793	0.00201558	0.0162686	FALSE	TRUE
15330	ENSG00000113209	PCDHB5	5	q31.3	141135218	141138625	-3.08873	0.00201012	0.0162327	FALSE	TRUE
15331	ENSG00000213614	HEXA	15	q23	72340919	72376476	-3.08917	0.00200719	0.0162232	FALSE	TRUE
15332	ENSG00000154096	THY1	11	q23.3	119417378	119424985	-3.09006	0.00200113	0.0161843	FALSE	TRUE
15333	ENSG00000181007	ZFP82	19	q13.12	36383120	36418656	-3.09196	0.00198843	0.0161139	FALSE	TRUE
15334	ENSG00000116473	RAP1A	1	p13.2	111542218	111716691	-3.09213	0.00198728	0.0161126	FALSE	TRUE
15335	ENSG00000150471	ADGRL3	4	q13.1	61201258	62078335	-3.09251	0.00198471	0.0160998	FALSE	TRUE
15336	ENSG00000105849	TWISTNB	7	p21.1	19695462	19709087	-3.0951	0.00196745	0.015992	FALSE	TRUE
15337	ENSG00000149212	SESN3	11	q21	95165513	95232541	-3.09651	0.00195811	0.0159241	FALSE	TRUE
15338	ENSG00000188321	ZNF559	19	p13.2	9323772	9351162	-3.09692	0.0019554	0.01591	FALSE	TRUE
15339	ENSG00000165092	ALDH1A1	9	q21.13	72900662	73080442	-3.09711	0.0019542	0.0159083	FALSE	TRUE
15340	ENSG00000137942	FNBP1L	1	p22.1	93448131	93554661	-3.09713	0.00195405	0.0159083	FALSE	TRUE
15341	ENSG00000116747	TROVE2	1	q31.2	193059422	193091777	-3.09823	0.00194678	0.0158879	FALSE	TRUE
15342	ENSG00000162711	NLRP3	1	q44	247416156	247449108	-3.09854	0.0019448	0.0158797	FALSE	TRUE
15343	ENSG00000241839	PLEKHO2	15	q22.31	64841883	64868007	-3.099	0.00194177	0.015863	FALSE	TRUE
15344	ENSG00000170989	S1PR1	1	p21.2	101236865	101243713	-3.10029	0.00193332	0.01581	FALSE	TRUE
15345	ENSG00000152804	HHEX	10	q23.33	92689951	92695646	-3.10073	0.00193042	0.01581	FALSE	TRUE
15346	ENSG00000173041	ZNF680	7	q11.21	64519884	64563106	-3.10174	0.00192388	0.0157647	FALSE	TRUE
15347	ENSG00000038945	MSR1	8	p22	16107878	16567490	-3.10191	0.00192275	0.0157634	FALSE	TRUE
15348	ENSG00000136960	ENPP2	8	q24.12	119557086	119673453	-3.10204	0.0019219	0.0157634	FALSE	TRUE
15349	ENSG00000123983	ACSL3	2	q36.1	222860934	222944639	-3.10248	0.00191909	0.0157494	FALSE	TRUE
15350	ENSG00000117054	ACADM	1	p31.1	75724347	75787575	-3.1067	0.00189188	0.0155895	FALSE	TRUE
15351	ENSG00000157500	APPL1	3	p14.3	57227726	57278105	-3.10785	0.00188454	0.0155448	FALSE	TRUE
15352	ENSG00000164691	TAGAP	6	q25.3	159034468	159045152	-3.10926	0.00187558	0.0154947	FALSE	TRUE
15353	ENSG00000136521	NDUFB5	3	q26.33	179604690	179627647	-3.1098	0.00187212	0.0154739	FALSE	TRUE
15354	ENSG00000135835	KIAA1614	1	q25.3	180913154	180951614	-3.1121	0.00185762	0.0153935	FALSE	TRUE
15355	ENSG00000144959	NCEH1	3	q26.31	172630249	172711218	-3.11229	0.00185643	0.0153915	FALSE	TRUE
15356	ENSG00000111615	KRR1	12	q21.2	75490861	75511636	-3.11254	0.00185483	0.0153861	FALSE	TRUE
15357	ENSG00000197991	AL592490.1	13	q21.2	61409858	61427849	-3.11325	0.00185041	0.0153574	FALSE	TRUE
15358	ENSG00000139971	ARMH4	14	q23.1	57999735	58298139	-3.1138	0.00184695	0.0153365	FALSE	TRUE
15359	ENSG00000175471	MCTP1	5	q15	94703741	95284575	-3.11432	0.00184369	0.0153271	FALSE	TRUE
15360	ENSG00000136546	SCN7A	2	q24.3	166403573	166494326	-3.11472	0.00184118	0.0153201	FALSE	TRUE
15361	ENSG00000078687	TNRC6C	17	q25.3	77959240	78108835	-3.11572	0.00183496	0.0152762	FALSE	TRUE
15362	ENSG00000198829	SUCNR1	3	q25.1	151873643	151884619	-3.11935	0.00181253	0.0151362	FALSE	TRUE
15363	ENSG00000141756	FKBP10	17	q21.2	41812680	41823217	-3.11955	0.00181125	0.0151362	FALSE	TRUE
15364	ENSG00000180828	BHLHE22	8	q12.3	64580367	64583628	-3.1221	0.00179567	0.0150347	FALSE	TRUE
15365	ENSG00000204262	COL5A2	2	q32.2	189031896	189225312	-3.12234	0.0017942	0.0150347	FALSE	TRUE
15366	ENSG00000154305	MIA3	1	q41	222618086	222668012	-3.12267	0.0017922	0.0150286	FALSE	TRUE
15367	ENSG00000185630	PBX1	1	q23.3	164555584	164899296	-3.12315	0.00178926	0.0150117	FALSE	TRUE
15368	ENSG00000127329	PTPRB	12	q15	70515866	70637440	-3.12345	0.00178744	0.0150043	FALSE	TRUE
15369	ENSG00000163946	FAM208A	3	p14.3	56620133	56683237	-3.12432	0.00178214	0.0149798	FALSE	TRUE
15370	ENSG00000181450	ZNF678	1	q42.13	227563543	227677443	-3.12562	0.00177431	0.0149406	FALSE	TRUE
15371	ENSG00000101346	POFUT1	20	q11.21	32207880	32238667	-3.12707	0.00176555	0.0148831	FALSE	TRUE
15372	ENSG00000133121	STARD13	13	q13.1	33103135	33350630	-3.12881	0.00175518	0.0148182	FALSE	TRUE
15373	ENSG00000162946	DISC1	1	q42.2	231626815	232041272	-3.1313	0.00174035	0.0147238	FALSE	TRUE
15374	ENSG00000143344	RGL1	1	q25.3	183636085	183928531	-3.13287	0.00173108	0.0146607	FALSE	TRUE
15375	ENSG00000075790	BCAP29	7	q22.3	107579977	107629170	-3.13393	0.00172484	0.014632	FALSE	TRUE
15376	ENSG00000143337	TOR1AIP1	1	q25.2	179882042	179925000	-3.13429	0.00172273	0.014632	FALSE	TRUE
15377	ENSG00000090382	LYZ	12	q15	69348341	69354234	-3.13585	0.00171354	0.0145963	FALSE	TRUE
15378	ENSG00000168672	FAM84B	8	q24.21	126552442	126558393	-3.13854	0.00169791	0.0145014	FALSE	TRUE
15379	ENSG00000049323	LTBP1	2	p22.3	32946972	33399509	-3.13862	0.00169745	0.0145014	FALSE	TRUE
15380	ENSG00000188725	SMIM15	5	q12.1	61157709	61162474	-3.13981	0.0016906	0.0144649	FALSE	TRUE
15381	ENSG00000169760	NLGN1	3	q26.31	173396284	174286644	-3.14005	0.00168922	0.0144649	FALSE	TRUE
15382	ENSG00000250317	SMIM20	4	p15.2	25861830	25929874	-3.14012	0.0016888	0.0144649	FALSE	TRUE
15383	ENSG00000110079	MS4A4A	11	q12.2	60185702	60317944	-3.14067	0.00168559	0.0144573	FALSE	TRUE
15384	ENSG00000116288	PARK7	1	p36.23	7954291	7985505	-3.14305	0.00167199	0.0143635	FALSE	TRUE
15385	ENSG00000106080	FKBP14	7	p14.3	30010587	30026684	-3.14315	0.00167138	0.0143635	FALSE	TRUE
15386	ENSG00000180354	MTURN	7	p14.3	30134810	30162762	-3.1434	0.00166996	0.0143621	FALSE	TRUE
15387	ENSG00000071282	LMCD1	3	p25.3	8501707	8574673	-3.14349	0.00166948	0.0143621	FALSE	TRUE
15388	ENSG00000166938	DIS3L	15	q22.31	66293217	66333898	-3.14439	0.00166434	0.0143359	FALSE	TRUE
15389	ENSG00000196482	ESRRG	1	q41	216503246	217137755	-3.14515	0.00165999	0.0143137	FALSE	TRUE
15390	ENSG00000166266	CUL5	11	q22.3	108008733	108107776	-3.14564	0.00165723	0.0143128	FALSE	TRUE
15391	ENSG00000138172	CALHM2	10	q24.33	103446786	103452402	-3.14643	0.00165276	0.0142818	FALSE	TRUE
15392	ENSG00000169313	P2RY12	3	q25.1	151337380	151384812	-3.14808	0.00164345	0.0142089	FALSE	TRUE
15393	ENSG00000133687	TMTC1	12	p11.22	29500840	29784759	-3.14823	0.00164263	0.0142089	FALSE	TRUE
15394	ENSG00000115461	IGFBP5	2	q35	216672105	216695525	-3.14849	0.00164118	0.0142089	FALSE	TRUE
15395	ENSG00000085719	CPNE3	8	q21.3	86514427	86561498	-3.14863	0.00164035	0.0142089	FALSE	TRUE
15396	ENSG00000084093	REST	4	q12	56907876	56966678	-3.149	0.0016383	0.0142024	FALSE	TRUE
15397	ENSG00000138336	TET1	10	q21.3	68560656	68694482	-3.15124	0.00162576	0.014124	FALSE	TRUE
15398	ENSG00000239713	APOBEC3G	22	q13.1	39077005	39087743	-3.15285	0.00161683	0.014054	FALSE	TRUE
15399	ENSG00000248487	ABHD14A	3	p21.2	51971426	51981199	-3.1533	0.00161435	0.014054	FALSE	TRUE
15400	ENSG00000077782	FGFR1	8	p11.23	38400215	38468834	-3.15332	0.00161426	0.014054	FALSE	TRUE
15401	ENSG00000117691	NENF	1	q32.3	212432887	212446379	-3.15419	0.00160944	0.0140426	FALSE	TRUE
15402	ENSG00000118762	PKD2	4	q22.1	88007668	88077777	-3.15479	0.00160614	0.0140319	FALSE	TRUE
15403	ENSG00000169946	ZFPM2	8	q22.3	104590733	105804532	-3.15575	0.00160089	0.0140134	FALSE	TRUE
15404	ENSG00000198453	ZNF568	19	q13.12	36916329	36998700	-3.1565	0.00159676	0.0139849	FALSE	TRUE
15405	ENSG00000168734	PKIG	20	q13.12	44531785	44624247	-3.15692	0.00159447	0.0139724	FALSE	TRUE
15406	ENSG00000170275	CRTAP	3	p22.3	33113979	33147773	-3.15908	0.00158267	0.0139149	FALSE	TRUE
15407	ENSG00000106069	CHN2	7	p14.3	29146569	29514328	-3.15962	0.00157974	0.0139036	FALSE	TRUE
15408	ENSG00000221818	EBF2	8	p21.2	25841730	26045397	-3.16173	0.00156835	0.0138184	FALSE	TRUE
15409	ENSG00000108001	EBF3	10	q26.3	129835283	129963841	-3.16178	0.00156806	0.0138184	FALSE	TRUE
15410	ENSG00000168092	PAFAH1B2	11	q23.3	117144267	117176894	-3.16324	0.00156023	0.0137619	FALSE	TRUE
15411	ENSG00000132622	HSPA12B	20	p13	3732667	3753111	-3.16325	0.00156019	0.0137619	FALSE	TRUE
15412	ENSG00000109738	GLRB	4	q32.1	157076057	157172090	-3.16344	0.00155915	0.0137619	FALSE	TRUE
15413	ENSG00000113580	NR3C1	5	q31.3	143277931	143435512	-3.16403	0.00155599	0.0137619	FALSE	TRUE
15414	ENSG00000157240	FZD1	7	q21.13	91264364	91271326	-3.16601	0.00154543	0.0136836	FALSE	TRUE
15415	ENSG00000135363	LMO2	11	p13	33858576	33892289	-3.16692	0.00154063	0.0136542	FALSE	TRUE
15416	ENSG00000162694	EXTL2	1	p21.2	100872372	100895998	-3.16783	0.00153584	0.0136361	FALSE	TRUE
15417	ENSG00000184408	KCND2	7	q31.31	120273668	120750331	-3.16787	0.0015356	0.0136361	FALSE	TRUE
15418	ENSG00000147475	ERLIN2	8	p11.23	37736601	37759101	-3.168	0.00153491	0.0136361	FALSE	TRUE
15419	ENSG00000113083	LOX	5	q23.1	122063195	122078360	-3.17042	0.00152221	0.013562	FALSE	TRUE
15420	ENSG00000163815	CLEC3B	3	p21.31	45001548	45036071	-3.17109	0.00151867	0.0135431	FALSE	TRUE
15421	ENSG00000122591	FAM126A	7	p15.3	22889371	23014130	-3.1715	0.00151655	0.0135317	FALSE	TRUE
15422	ENSG00000158528	PPP1R9A	7	q21.3	94907202	95296415	-3.17186	0.00151465	0.0135222	FALSE	TRUE
15423	ENSG00000151617	EDNRA	4	q31.22	147480917	147544954	-3.17267	0.00151044	0.0134948	FALSE	TRUE
15424	ENSG00000031003	FAM13B	5	q31.2	137937960	138051961	-3.17312	0.00150812	0.0134863	FALSE	TRUE
15425	ENSG00000169756	LIMS1	2	q12.3	108534355	108687246	-3.1733	0.00150717	0.0134852	FALSE	TRUE
15426	ENSG00000184500	PROS1	3	q11.1	93873033	93980003	-3.17334	0.00150695	0.0134852	FALSE	TRUE
15427	ENSG00000152078	TMEM56	1	p21.3	95117338	95197607	-3.17431	0.00150192	0.0134531	FALSE	TRUE
15428	ENSG00000120063	GNA13	17	q24.1	65010715	65056839	-3.17685	0.00148883	0.0133581	FALSE	TRUE
15429	ENSG00000112837	TBX18	6	q14.3	84687351	84764519	-3.17837	0.00148107	0.0133067	FALSE	TRUE
15430	ENSG00000117519	CNN3	1	p21.3	94896949	94927278	-3.17911	0.0014773	0.0132915	FALSE	TRUE
15431	ENSG00000228144	AC078927.1	12	q14.3	66123917	66169985	-3.17967	0.00147441	0.0132729	FALSE	TRUE
15432	ENSG00000137727	ARHGAP20	11	q23.1	110577042	110713189	-3.18046	0.00147041	0.0132465	FALSE	TRUE
15433	ENSG00000179776	CDH5	16	q21	66366622	66404786	-3.18234	0.00146088	0.013185	FALSE	TRUE
15434	ENSG00000171115	GIMAP8	7	q36.1	150450630	150479392	-3.18344	0.00145535	0.01316	FALSE	TRUE
15435	ENSG00000160097	FNDC5	1	p35.1	32862268	32872482	-3.18348	0.00145514	0.01316	FALSE	TRUE
15436	ENSG00000105968	H2AFV	7	p13	44826791	44848083	-3.18431	0.001451	0.0131428	FALSE	TRUE
15437	ENSG00000185905	C16orf54	16	p11.2	29742463	29746006	-3.1853	0.00144605	0.0131126	FALSE	TRUE
15438	ENSG00000110422	HIPK3	11	p13	33256672	33357023	-3.18604	0.00144234	0.0130863	FALSE	TRUE
15439	ENSG00000139505	MTMR6	13	q12.13	25246201	25288009	-3.18679	0.00143859	0.013067	FALSE	TRUE
15440	ENSG00000082175	PGR	11	q22.1	101029624	101130524	-3.18734	0.00143586	0.0130496	FALSE	TRUE
15441	ENSG00000270099	AL365273.2	10	q24.1	95860548	95924844	-3.18756	0.00143476	0.0130469	FALSE	TRUE
15442	ENSG00000064651	SLC12A2	5	q23.3	128083766	128189688	-3.19311	0.0014075	0.0128694	FALSE	TRUE
15443	ENSG00000143196	DPT	1	q24.2	168695459	168729264	-3.19336	0.00140626	0.0128674	FALSE	TRUE
15444	ENSG00000113583	C5orf15	5	q31.1	133955502	133968787	-3.19402	0.00140305	0.0128453	FALSE	TRUE
15445	ENSG00000131471	AOC3	17	q21.31	42851184	42858130	-3.19528	0.00139697	0.0128186	FALSE	TRUE
15446	ENSG00000104164	BLOC1S6	15	q21.1	45587123	45615999	-3.19546	0.0013961	0.0128179	FALSE	TRUE
15447	ENSG00000182534	MXRA7	17	q25.1	76672551	76711016	-3.19551	0.00139584	0.0128179	FALSE	TRUE
15448	ENSG00000115526	CHST10	2	q11.2	100391860	100417656	-3.19626	0.00139224	0.0128043	FALSE	TRUE
15449	ENSG00000144218	AFF3	2	q11.2	99545419	100142739	-3.19652	0.00139096	0.0127998	FALSE	TRUE
15450	ENSG00000074695	LMAN1	18	q21.32	59327823	59359962	-3.19798	0.00138392	0.0127496	FALSE	TRUE
15451	ENSG00000092607	TBX15	1	p12	118883046	118989556	-3.19845	0.00138169	0.0127363	FALSE	TRUE
15452	ENSG00000145817	YIPF5	5	q31.3	144158159	144170714	-3.20272	0.00136136	0.0125848	FALSE	TRUE
15453	ENSG00000051523	CYBA	16	q24.2	88643283	88651152	-3.20349	0.00135773	0.0125728	FALSE	TRUE
15454	ENSG00000128268	MGAT3	22	q13.1	39457344	39492194	-3.20351	0.00135763	0.0125728	FALSE	TRUE
15455	ENSG00000149177	PTPRJ	11	p11.2	47980558	48170841	-3.20471	0.00135201	0.0125486	FALSE	TRUE
15456	ENSG00000082074	FYB1	5	p13.1	39105255	39274528	-3.20529	0.00134926	0.0125375	FALSE	TRUE
15457	ENSG00000005108	THSD7A	7	p21.3	11370357	11832198	-3.20876	0.00133308	0.0124157	FALSE	TRUE
15458	ENSG00000134072	CAMK1	3	p25.3	9757342	9769992	-3.21465	0.00130605	0.0122274	FALSE	TRUE
15459	ENSG00000138613	APH1B	15	q22.2	63276018	63309126	-3.21571	0.00130124	0.0122036	FALSE	TRUE
15460	ENSG00000087303	NID2	14	q22.1	52004803	52069228	-3.21666	0.00129691	0.01217	FALSE	TRUE
15461	ENSG00000100055	CYTH4	22	q13.1	37282027	37315345	-3.21765	0.00129246	0.0121565	FALSE	TRUE
15462	ENSG00000196712	NF1	17	q11.2	31094927	31382116	-3.21796	0.00129106	0.0121565	FALSE	TRUE
15463	ENSG00000123338	NCKAP1L	12	q13.13	54497711	54548238	-3.21868	0.00128784	0.0121342	FALSE	TRUE
15464	ENSG00000162511	LAPTM5	1	p35.2	30732469	30757820	-3.21957	0.00128383	0.0121106	FALSE	TRUE
15465	ENSG00000107560	RAB11FIP2	10	q26.11	118004916	118046603	-3.22075	0.00127856	0.0120749	FALSE	TRUE
15466	ENSG00000004897	CDC27	17	q21.32	47117703	47189422	-3.2228	0.00126944	0.0119959	FALSE	TRUE
15467	ENSG00000130429	ARPC1B	7	q22.1	99374249	99394816	-3.22328	0.00126733	0.0119829	FALSE	TRUE
15468	ENSG00000049860	HEXB	5	q13.3	74640023	74722647	-3.22373	0.00126533	0.011971	FALSE	TRUE
15469	ENSG00000197646	PDCD1LG2	9	p24.1	5510570	5571254	-3.22379	0.00126505	0.011971	FALSE	TRUE
15470	ENSG00000142552	RCN3	19	q13.33	49527618	49546962	-3.22414	0.00126351	0.0119678	FALSE	TRUE
15471	ENSG00000112320	SOBP	6	q21	107489958	107660167	-3.22473	0.0012609	0.0119571	FALSE	TRUE
15472	ENSG00000154175	ABI3BP	3	q12.2	100749156	100993515	-3.2258	0.0012562	0.0119195	FALSE	TRUE
15473	ENSG00000175161	CADM2	3	p12.1	84958981	86074429	-3.22586	0.00125597	0.0119195	FALSE	TRUE
15474	ENSG00000163606	CD200R1	3	q13.2	112921209	112975122	-3.22794	0.00124687	0.0118588	FALSE	TRUE
15475	ENSG00000164172	MOCS2	5	q11.2	53095679	53110063	-3.23033	0.00123649	0.0117739	FALSE	TRUE
15476	ENSG00000196090	PTPRT	20	q13.11	42072752	43189970	-3.23072	0.00123479	0.0117647	FALSE	TRUE
15477	ENSG00000167291	TBC1D16	17	q25.3	79932343	80035848	-3.23096	0.00123375	0.0117617	FALSE	TRUE
15478	ENSG00000122729	ACO1	9	p21.1	32384603	32454769	-3.23189	0.00122976	0.0117306	FALSE	TRUE
15479	ENSG00000154589	LY96	8	q21.11	73991352	74029087	-3.2323	0.00122798	0.0117221	FALSE	TRUE
15480	ENSG00000132718	SYT11	1	q22	155859509	155885199	-3.23352	0.00122276	0.0116915	FALSE	TRUE
15481	ENSG00000028137	TNFRSF1B	1	p36.22	12167003	12209228	-3.23513	0.00121588	0.0116618	FALSE	TRUE
15482	ENSG00000101333	PLCB4	20	p12.3	9068763	9481242	-3.23538	0.00121482	0.0116618	FALSE	TRUE
15483	ENSG00000154262	ABCA6	17	q24.3	69078702	69141888	-3.23718	0.00120716	0.0116096	FALSE	TRUE
15484	ENSG00000125384	PTGER2	14	q22.1	52314305	52328606	-3.23781	0.0012045	0.0115923	FALSE	TRUE
15485	ENSG00000249240	AC069368.1	15	q22.31	64841883	64930920	-3.23992	0.00119562	0.0115343	FALSE	TRUE
15486	ENSG00000176435	CLEC14A	14	q21.1	38254103	38256369	-3.24112	0.00119061	0.0114997	FALSE	TRUE
15487	ENSG00000121361	KCNJ8	12	p12.1	21764955	21775581	-3.24352	0.00118063	0.0114307	FALSE	TRUE
15488	ENSG00000168036	CTNNB1	3	p22.1	41194741	41260096	-3.24436	0.00117716	0.0114086	FALSE	TRUE
15489	ENSG00000078674	PCM1	8	p22	17922840	18029944	-3.24455	0.00117635	0.0114086	FALSE	TRUE
15490	ENSG00000147862	NFIB	9	p22.3	14081843	14398983	-3.24615	0.00116976	0.0113799	FALSE	TRUE
15491	ENSG00000163412	EIF4E3	3	p13	71675416	71754773	-3.24652	0.00116824	0.011372	FALSE	TRUE
15492	ENSG00000236609	ZNF853	7	p22.1	6615617	6624290	-3.24932	0.0011568	0.0112742	FALSE	TRUE
15493	ENSG00000103994	ZNF106	15	q15.1	42412823	42491141	-3.24953	0.00115597	0.011273	FALSE	TRUE
15494	ENSG00000100196	KDELR3	22	q13.1	38468062	38483447	-3.25048	0.00115211	0.0112421	FALSE	TRUE
15495	ENSG00000143119	CD53	1	p13.3	110871188	110899928	-3.25121	0.00114917	0.0112202	FALSE	TRUE
15496	ENSG00000151789	ZNF385D	3	p24.3	21412222	22373321	-3.25365	0.00113932	0.0111374	FALSE	TRUE
15497	ENSG00000148219	ASTN2	9	q33.1	116425225	117415070	-3.2538	0.00113874	0.0111374	FALSE	TRUE
15498	ENSG00000154240	CEP112	17	q24.1	65635538	66192084	-3.25434	0.00113657	0.0111279	FALSE	TRUE
15499	ENSG00000113657	DPYSL3	5	q32	147390811	147510056	-3.25503	0.00113382	0.0111106	FALSE	TRUE
15500	ENSG00000198420	TCAF1	7	q35	143851375	143902198	-3.25798	0.00112209	0.0110091	FALSE	TRUE
15501	ENSG00000132554	RGS22	8	q22.2	99960936	100131268	-3.25802	0.00112191	0.0110091	FALSE	TRUE
15502	ENSG00000155792	DEPTOR	8	q24.12	119873717	120050913	-3.25901	0.00111802	0.0109986	FALSE	TRUE
15503	ENSG00000137575	SDCBP	8	q12.1	58552924	58582860	-3.25949	0.00111611	0.0109971	FALSE	TRUE
15504	ENSG00000048342	CC2D2A	4	p15.32	15469865	15601557	-3.26017	0.00111347	0.0109777	FALSE	TRUE
15505	ENSG00000197256	KANK2	19	p13.2	11164267	11197791	-3.26049	0.00111221	0.010972	FALSE	TRUE
15506	ENSG00000102524	TNFSF13B	13	q33.3	108251240	108308484	-3.26138	0.00110872	0.0109577	FALSE	TRUE
15507	ENSG00000182512	GLRX5	14	q32.13	95533503	95544724	-3.26155	0.00110803	0.0109576	FALSE	TRUE
15508	ENSG00000081818	PCDHB4	5	q31.3	141121799	141125623	-3.26302	0.00110232	0.0109078	FALSE	TRUE
15509	ENSG00000128512	DOCK4	7	q31.1	111726110	112206411	-3.26302	0.0011023	0.0109078	FALSE	TRUE
15510	ENSG00000110446	SLC15A3	11	q12.2	60937084	60952530	-3.2642	0.00109775	0.0108826	FALSE	TRUE
15511	ENSG00000116171	SCP2	1	p32.3	52927229	53051703	-3.26434	0.00109718	0.0108826	FALSE	TRUE
15512	ENSG00000168329	CX3CR1	3	p22.2	39263494	39281735	-3.26554	0.00109254	0.0108671	FALSE	TRUE
15513	ENSG00000127324	TSPAN8	12	q21.1	71125085	71441898	-3.26616	0.00109016	0.0108606	FALSE	TRUE
15514	ENSG00000180447	GAS1	9	q21.33	86944363	86947189	-3.26793	0.00108337	0.010813	FALSE	TRUE
15515	ENSG00000143515	ATP8B2	1	q21.3	154325553	154351307	-3.26822	0.00108227	0.0108086	FALSE	TRUE
15516	ENSG00000143158	MPC2	1	q24.2	167916729	167937040	-3.26882	0.00107998	0.0107925	FALSE	TRUE
15517	ENSG00000137710	RDX	11	q22.3	109864295	110296722	-3.27054	0.00107342	0.0107401	FALSE	TRUE
15518	ENSG00000065882	TBC1D1	4	p14	37891087	38139175	-3.27155	0.0010696	0.0107152	FALSE	TRUE
15519	ENSG00000147443	DOK2	8	p21.3	21908873	21913860	-3.27302	0.00106406	0.0106796	FALSE	TRUE
15520	ENSG00000137941	TTLL7	1	p31.1	83865028	83999150	-3.2761	0.00105251	0.0105703	FALSE	TRUE
15521	ENSG00000122786	CALD1	7	q33	134744252	134970728	-3.27648	0.00105108	0.0105679	FALSE	TRUE
15522	ENSG00000185634	SHC4	15	q21.1	48823735	48963444	-3.2787	0.00104288	0.0105193	FALSE	TRUE
15523	ENSG00000082996	RNF13	3	q25.1	149812708	149962139	-3.27982	0.00103874	0.0104902	FALSE	TRUE
15524	ENSG00000237440	ZNF737	19	p12	20535825	20565809	-3.28137	0.00103303	0.0104395	FALSE	TRUE
15525	ENSG00000150938	CRIM1	2	p22.2	36355926	36551135	-3.28187	0.00103123	0.0104343	FALSE	TRUE
15526	ENSG00000145431	PDGFC	4	q32.1	156760454	156971394	-3.28296	0.00102725	0.0104136	FALSE	TRUE
15527	ENSG00000261130	AC140504.1	16	p13.11	15395754	15515348	-3.28331	0.00102597	0.0104085	FALSE	TRUE
15528	ENSG00000168116	KIAA1586	6	p12.1	57046532	57055239	-3.28334	0.00102583	0.0104085	FALSE	TRUE
15529	ENSG00000077616	NAALAD2	11	q14.3	90131515	90192894	-3.28389	0.00102386	0.0104085	FALSE	TRUE
15530	ENSG00000106546	AHR	7	p21.1	16916359	17346152	-3.28486	0.00102032	0.010389	FALSE	TRUE
15531	ENSG00000159267	HLCS	21	q22.13	36750888	36990236	-3.28629	0.00101515	0.0103494	FALSE	TRUE
15532	ENSG00000023902	PLEKHO1	1	q21.2	150149183	150164720	-3.28714	0.0010121	0.0103248	FALSE	TRUE
15533	ENSG00000057663	ATG5	6	q21	106045423	106325791	-3.28714	0.0010121	0.0103248	FALSE	TRUE
15534	ENSG00000133116	KL	13	q13.1	33016433	33066145	-3.28814	0.00100851	0.0103012	FALSE	TRUE
15535	ENSG00000149311	ATM	11	q22.3	108222484	108369102	-3.2897	0.00100293	0.0102571	FALSE	TRUE
15536	ENSG00000085063	CD59	11	p13	33703010	33736491	-3.29109	0.000998009	0.0102198	FALSE	TRUE
15537	ENSG00000102466	FGF14	13	q33.1	101710804	102402457	-3.29228	0.000993775	0.0101829	FALSE	TRUE
15538	ENSG00000109790	KLHL5	4	p14	39045039	39126857	-3.29283	0.000991851	0.0101696	FALSE	TRUE
15539	ENSG00000129625	REEP5	5	q22.2	112876379	112922539	-3.293	0.000991231	0.0101696	FALSE	TRUE
15540	ENSG00000165633	VSTM4	10	q11.23	49014245	49115509	-3.29418	0.000987084	0.0101336	FALSE	TRUE
15541	ENSG00000164985	PSIP1	9	p22.3	15464066	15511019	-3.29481	0.000984875	0.0101174	FALSE	TRUE
15542	ENSG00000155957	TMBIM4	12	q14.3	66135846	66170072	-3.295	0.000984216	0.010117	FALSE	TRUE
15543	ENSG00000023516	AKAP11	13	q14.11	42272153	42323267	-3.29764	0.000974996	0.010035	FALSE	TRUE
15544	ENSG00000120885	CLU	8	p21.1	27596917	27615031	-3.2978	0.000974468	0.010035	FALSE	TRUE
15545	ENSG00000155850	SLC26A2	5	q32	149960737	149993455	-3.29807	0.000973518	0.0100326	FALSE	TRUE
15546	ENSG00000166750	SLFN5	17	q12	35243036	35273655	-3.30363	0.000954419	0.0098609	FALSE	TRUE
15547	ENSG00000198542	ITGBL1	13	q33.1	101452593	101720856	-3.30426	0.000952279	0.0098514	FALSE	TRUE
15548	ENSG00000148700	ADD3	10	q25.1	109996368	110135565	-3.30712	0.000942612	0.0097885	FALSE	TRUE
15549	ENSG00000145685	LHFPL2	5	q14.1	78485215	78770021	-3.30923	0.000935538	0.0097343	FALSE	TRUE
15550	ENSG00000164684	ZNF704	8	q21.13	80628451	80874781	-3.31057	0.000931048	0.00970632	FALSE	TRUE
15551	ENSG00000173852	DPY19L1	7	p14.2	34928876	35038271	-3.31079	0.00093034	0.0097052	FALSE	TRUE
15552	ENSG00000198832	SELENOM	22	q12.2	31104772	31120069	-3.31095	0.000929786	0.0097052	FALSE	TRUE
15553	ENSG00000172159	FRMD3	9	q21.32	83242990	83538546	-3.31144	0.000928184	0.00969523	FALSE	TRUE
15554	ENSG00000135929	CYP27A1	2	q35	218781749	218815293	-3.31326	0.000922152	0.0096572	FALSE	TRUE
15555	ENSG00000162599	NFIA	1	p31.3	60865259	61462793	-3.31494	0.000916618	0.00960546	FALSE	TRUE
15556	ENSG00000067113	PLPP1	5	q11.2	55424854	55535050	-3.31646	0.000911664	0.00955975	FALSE	TRUE
15557	ENSG00000106609	TMEM248	7	q11.21	66921225	66958551	-3.31753	0.000908177	0.00953626	FALSE	TRUE
15558	ENSG00000048052	HDAC9	7	p21.1	18086949	19002416	-3.32115	0.000896485	0.00944964	FALSE	TRUE
15559	ENSG00000164342	TLR3	4	q35.1	186069152	186088069	-3.32145	0.000895519	0.00944562	FALSE	TRUE
15560	ENSG00000106771	TMEM245	9	q31.3	109015152	109119945	-3.32417	0.000886824	0.00939685	FALSE	TRUE
15561	ENSG00000108100	CCNY	10	p11.21	35247025	35572669	-3.3242	0.000886736	0.00939685	FALSE	TRUE
15562	ENSG00000116199	FAM20B	1	q25.2	179025804	179076562	-3.32573	0.000881878	0.00936901	FALSE	TRUE
15563	ENSG00000162627	SNX7	1	p21.3	98661701	98760500	-3.32782	0.000875273	0.00932951	FALSE	TRUE
15564	ENSG00000124785	NRN1	6	p25.1	5997999	6007605	-3.32808	0.000874464	0.00932951	FALSE	TRUE
15565	ENSG00000124783	SSR1	6	p24.3	7268306	7347446	-3.32994	0.000868637	0.00929556	FALSE	TRUE
15566	ENSG00000113361	CDH6	5	p13.3	31193750	31329146	-3.33025	0.000867678	0.00929146	FALSE	TRUE
15567	ENSG00000242616	GNG10	9	q31.3	111661335	111670246	-3.33063	0.00086649	0.00928489	FALSE	TRUE
15568	ENSG00000211460	TSN	2	q14.3	121737103	121767853	-3.33111	0.000864995	0.00927562	FALSE	TRUE
15569	ENSG00000016864	GLT8D1	3	p21.1	52694488	52706032	-3.33158	0.000863541	0.00927173	FALSE	TRUE
15570	ENSG00000244115	DNAJC25-GNG10	9	q31.3	111631386	111670229	-3.33184	0.000862737	0.00926926	FALSE	TRUE
15571	ENSG00000170381	SEMA3E	7	q21.11	83363238	83649113	-3.3319	0.000862563	0.00926926	FALSE	TRUE
15572	ENSG00000128052	KDR	4	q12	55078259	55125595	-3.33256	0.000860506	0.00926377	FALSE	TRUE
15573	ENSG00000100234	TIMP3	22	q12.3	32801701	32863043	-3.33312	0.000858784	0.00925139	FALSE	TRUE
15574	ENSG00000123243	ITIH5	10	p14	7559270	7666998	-3.33358	0.000857351	0.00924212	FALSE	TRUE
15575	ENSG00000140526	ABHD2	15	q26.1	89087459	89202360	-3.33451	0.000854503	0.00922372	FALSE	TRUE
15576	ENSG00000163577	EIF5A2	3	q26.2	170888415	170908693	-3.3349	0.000853296	0.00921685	FALSE	TRUE
15577	ENSG00000144843	ADPRH	3	q13.33	119579268	119589945	-3.33569	0.000850895	0.00920322	FALSE	TRUE
15578	ENSG00000183160	TMEM119	12	q23.3	108589846	108598320	-3.33575	0.000850689	0.00920322	FALSE	TRUE
15579	ENSG00000171791	BCL2	18	q21.33	63123346	63320128	-3.33766	0.000844877	0.00915038	FALSE	TRUE
15580	ENSG00000069702	TGFBR3	1	p22.1	91680343	91906335	-3.33785	0.000844287	0.00915013	FALSE	TRUE
15581	ENSG00000169744	LDB2	4	p15.32	16501541	16898809	-3.33792	0.000844079	0.00915013	FALSE	TRUE
15582	ENSG00000164932	CTHRC1	8	q22.3	103371515	103382997	-3.33871	0.000841681	0.00914028	FALSE	TRUE
15583	ENSG00000187068	C3orf70	3	q27.2	185078050	185153014	-3.34001	0.000837762	0.00910486	FALSE	TRUE
15584	ENSG00000137871	ZNF280D	15	q21.3	56630181	56734086	-3.34153	0.000833176	0.00908454	FALSE	TRUE
15585	ENSG00000138821	SLC39A8	4	q24	102251041	102431258	-3.3417	0.000832657	0.00908454	FALSE	TRUE
15586	ENSG00000155970	MICU3	8	p22	17027238	17122644	-3.34385	0.000826255	0.00902125	FALSE	TRUE
15587	ENSG00000104221	BRF2	8	p11.23	37843268	37849904	-3.34446	0.000824433	0.00901354	FALSE	TRUE
15588	ENSG00000127022	CANX	5	q35.3	179678628	179730925	-3.34552	0.000821273	0.00898507	FALSE	TRUE
15589	ENSG00000178700	DHFR2	3	q11.2	94047836	94063389	-3.34631	0.000818957	0.00897796	FALSE	TRUE
15590	ENSG00000100097	LGALS1	22	q13.1	37675608	37679806	-3.34686	0.000817333	0.00897234	FALSE	TRUE
15591	ENSG00000133872	SARAF	8	p12	30063012	30083208	-3.34951	0.000809539	0.00891053	FALSE	TRUE
15592	ENSG00000128791	TWSG1	18	p11.22	9334767	9402420	-3.34987	0.000808488	0.00891053	FALSE	TRUE
15593	ENSG00000104331	IMPAD1	8	q12.1	56957933	56993844	-3.3523	0.000801433	0.00885192	FALSE	TRUE
15594	ENSG00000135535	CD164	6	q21	109366514	109382812	-3.35294	0.000799588	0.00883758	FALSE	TRUE
15595	ENSG00000164764	SBSPON	8	q21.11	73064540	73124088	-3.35369	0.00079743	0.00881976	FALSE	TRUE
15596	ENSG00000185115	NSMCE3	15	q13.1	29264992	29269829	-3.35467	0.000794585	0.00880729	FALSE	TRUE
15597	ENSG00000161281	COX7A1	19	q13.12	36150922	36152869	-3.35549	0.000792253	0.00880469	FALSE	TRUE
15598	ENSG00000184007	PTP4A2	1	p35.2	31906421	31944856	-3.35583	0.00079126	0.00879971	FALSE	TRUE
15599	ENSG00000187231	SESTD1	2	q31.2	179101692	179264790	-3.35651	0.000789324	0.00878422	FALSE	TRUE
15600	ENSG00000086300	SNX10	7	p15.2	26291895	26374329	-3.35657	0.000789155	0.00878422	FALSE	TRUE
15601	ENSG00000172572	PDE3A	12	p12.2	20369245	20684381	-3.35996	0.000779532	0.00869436	FALSE	TRUE
15602	ENSG00000196329	GIMAP5	7	q36.1	150722253	150750033	-3.36511	0.000765121	0.00855612	FALSE	TRUE
15603	ENSG00000130517	PGPEP1	19	p13.11	18340587	18369950	-3.36631	0.000761817	0.00852507	FALSE	TRUE
15604	ENSG00000117151	CTBS	1	p22.3	84549606	84574480	-3.3674	0.000758794	0.00850302	FALSE	TRUE
15605	ENSG00000109472	CPE	4	q32.3	165361194	165498320	-3.36772	0.000757927	0.0084992	FALSE	TRUE
15606	ENSG00000165617	DACT1	14	q23.1	58633967	58648321	-3.36781	0.00075768	0.0084992	FALSE	TRUE
15607	ENSG00000174004	NRROS	3	q29	196639686	196662004	-3.36793	0.000757351	0.0084992	FALSE	TRUE
15608	ENSG00000112210	RAB23	6	p11.2	57186992	57222314	-3.368	0.000757161	0.0084992	FALSE	TRUE
15609	ENSG00000065534	MYLK	3	q21.1	123610049	123884331	-3.36966	0.000752623	0.00846321	FALSE	TRUE
15610	ENSG00000033170	FUT8	14	q23.3	65410592	65744121	-3.37167	0.000747145	0.00841254	FALSE	TRUE
15611	ENSG00000011523	CEP68	2	p14	65056366	65087004	-3.37177	0.000746865	0.00841254	FALSE	TRUE
15612	ENSG00000109794	FAM149A	4	q35.1	186104419	186172667	-3.37533	0.000737267	0.00832031	FALSE	TRUE
15613	ENSG00000113319	RASGRF2	5	q14.1	80960672	81230156	-3.37648	0.000734185	0.00830791	FALSE	TRUE
15614	ENSG00000170011	MYRIP	3	p22.1	39808914	40260321	-3.37793	0.000730341	0.0082702	FALSE	TRUE
15615	ENSG00000154114	TBCEL	11	q23.3	121024072	121090775	-3.37846	0.000728943	0.0082702	FALSE	TRUE
15616	ENSG00000148655	LRMDA	10	q22.2	75431453	76560167	-3.37913	0.00072715	0.00826884	FALSE	TRUE
15617	ENSG00000213160	KLHL23	2	q31.1	169694488	169776989	-3.37972	0.000725592	0.00825693	FALSE	TRUE
15618	ENSG00000053918	KCNQ1	11	p15.5	2444684	2849110	-3.38151	0.000720875	0.00822642	FALSE	TRUE
15619	ENSG00000122176	FMOD	1	q32.1	203340628	203351758	-3.38324	0.000716351	0.00820377	FALSE	TRUE
15620	ENSG00000114850	SSR3	3	q25.31	156540140	156555184	-3.38431	0.000713568	0.0081835	FALSE	TRUE
15621	ENSG00000178033	CALHM5	6	q22.1	116511646	116524792	-3.38452	0.000713017	0.00818298	FALSE	TRUE
15622	ENSG00000133083	DCLK1	13	q13.3	35768652	36131306	-3.38502	0.000711725	0.00817396	FALSE	TRUE
15623	ENSG00000120306	CYSTM1	5	q31.3	140174642	140282052	-3.38559	0.000710249	0.00816862	FALSE	TRUE
15624	ENSG00000117091	CD48	1	q23.3	160678746	160711851	-3.38606	0.000709043	0.00816366	FALSE	TRUE
15625	ENSG00000158122	PRXL2C	9	q22.33	96639577	96655303	-3.38618	0.000708733	0.00816366	FALSE	TRUE
15626	ENSG00000178202	KDELC2	11	q22.3	108472105	108498432	-3.38702	0.000706575	0.00815539	FALSE	TRUE
15627	ENSG00000088543	C3orf18	3	p21.31	50558025	50571027	-3.38806	0.000703892	0.00814187	FALSE	TRUE
15628	ENSG00000115825	PRKD3	2	p22.2	37250502	37324808	-3.38862	0.000702459	0.00813111	FALSE	TRUE
15629	ENSG00000017427	IGF1	12	q23.2	102395874	102481744	-3.38924	0.000700855	0.00811836	FALSE	TRUE
15630	ENSG00000138738	PRDM5	4	q27	120684919	120922870	-3.38937	0.000700532	0.00811836	FALSE	TRUE
15631	ENSG00000169432	SCN9A	2	q24.3	166195185	166376001	-3.38959	0.000699969	0.00811836	FALSE	TRUE
15632	ENSG00000176018	LYSMD3	5	q14.3	90515611	90529584	-3.39074	0.000697047	0.00809165	FALSE	TRUE
15633	ENSG00000166265	CYYR1	21	q21.3	26466209	26573284	-3.39533	0.000685471	0.00797447	FALSE	TRUE
15634	ENSG00000171827	ZNF570	19	q13.12	37467585	37488652	-3.39573	0.000684454	0.00796837	FALSE	TRUE
15635	ENSG00000164237	CMBL	5	p15.2	10275875	10308026	-3.39582	0.000684239	0.00796837	FALSE	TRUE
15636	ENSG00000167191	GPRC5B	16	p12.3	19856691	19886167	-3.39608	0.000683579	0.00796837	FALSE	TRUE
15637	ENSG00000118496	FBXO30	6	q24.3	145793502	145814753	-3.39848	0.000677619	0.00791159	FALSE	TRUE
15638	ENSG00000187699	C2orf88	2	q32.2	189879609	190203484	-3.39865	0.000677205	0.00791159	FALSE	TRUE
15639	ENSG00000134313	KIDINS220	2	p25.1	8721081	8837630	-3.39873	0.000676997	0.00791159	FALSE	TRUE
15640	ENSG00000144369	FAM171B	2	q32.1	186693971	186765965	-3.39945	0.000675209	0.00790862	FALSE	TRUE
15641	ENSG00000152601	MBNL1	3	q25.1	152243828	152465780	-3.39951	0.000675079	0.00790862	FALSE	TRUE
15642	ENSG00000066294	CD84	1	q23.3	160541095	160579516	-3.40104	0.000671297	0.00789482	FALSE	TRUE
15643	ENSG00000170458	CD14	5	q31.3	140631728	140633701	-3.40174	0.000669579	0.00788035	FALSE	TRUE
15644	ENSG00000163520	FBLN2	3	p25.1	13549131	13638422	-3.40185	0.000669323	0.00788035	FALSE	TRUE
15645	ENSG00000109743	BST1	4	p15.32	15702950	15738313	-3.40555	0.000660303	0.00778917	FALSE	TRUE
15646	ENSG00000093183	SEC22C	3	p22.1	42547969	42601080	-3.40624	0.000658641	0.00778565	FALSE	TRUE
15647	ENSG00000140285	FGF7	15	q21.2	49423096	49488775	-3.40778	0.000654934	0.0077475	FALSE	TRUE
15648	ENSG00000144891	AGTR1	3	q24	148697784	148743008	-3.4088	0.000652486	0.00772419	FALSE	TRUE
15649	ENSG00000006468	ETV1	7	p21.2	13891228	13991425	-3.40921	0.000651503	0.00771821	FALSE	TRUE
15650	ENSG00000172469	MANEA	6	q16.1	95577543	95609457	-3.41055	0.000648331	0.00769191	FALSE	TRUE
15651	ENSG00000185477	GPRIN3	4	q22.1	89236386	89308010	-3.41159	0.000645841	0.007668	FALSE	TRUE
15652	ENSG00000154556	SORBS2	4	q35.1	185585444	185956652	-3.41474	0.000638419	0.00760783	FALSE	TRUE
15653	ENSG00000147679	UTP23	8	q24.11	116766503	116849463	-3.4157	0.000636171	0.00759263	FALSE	TRUE
15654	ENSG00000060982	BCAT1	12	p12.1	24810022	24949459	-3.41656	0.000634188	0.00759099	FALSE	TRUE
15655	ENSG00000184347	SLIT3	5	q35.1	168661733	169301129	-3.41722	0.000632637	0.00757805	FALSE	TRUE
15656	ENSG00000006042	TMEM98	17	q11.2	32927910	32945106	-3.41736	0.000632318	0.00757805	FALSE	TRUE
15657	ENSG00000134853	PDGFRA	4	q12	54229097	54298247	-3.42092	0.000624092	0.00750351	FALSE	TRUE
15658	ENSG00000172340	SUCLG2	3	p14.1	67360460	67654614	-3.42102	0.000623857	0.00750351	FALSE	TRUE
15659	ENSG00000177613	CSTF2T	10	q21.1	51695487	51699591	-3.42192	0.000621813	0.00750351	FALSE	TRUE
15660	ENSG00000173372	C1QA	1	p36.12	22636506	22639608	-3.42774	0.000608623	0.00737237	FALSE	TRUE
15661	ENSG00000177888	ZBTB41	1	q31.3	197153680	197200542	-3.43124	0.000600827	0.0072893	FALSE	TRUE
15662	ENSG00000085365	SCAMP1	5	q14.1	78360583	78479071	-3.43274	0.000597504	0.00728135	FALSE	TRUE
15663	ENSG00000249751	ECSCR	5	q31.2	139448556	139462743	-3.43434	0.000594002	0.0072496	FALSE	TRUE
15664	ENSG00000136205	TNS3	7	p12.3	47275154	47582558	-3.43485	0.000592877	0.00724135	FALSE	TRUE
15665	ENSG00000128606	LRRC17	7	q22.1	102912991	102944949	-3.43526	0.000591986	0.00723593	FALSE	TRUE
15666	ENSG00000197746	PSAP	10	q22.1	71816298	71851375	-3.43527	0.000591954	0.00723593	FALSE	TRUE
15667	ENSG00000139508	SLC46A3	13	q12.3	28700064	28718970	-3.43605	0.000590257	0.00723593	FALSE	TRUE
15668	ENSG00000109436	TBC1D9	4	q31.21	140620765	140756120	-3.43801	0.000586009	0.00719553	FALSE	TRUE
15669	ENSG00000176485	PLA2G16	11	q13.1	63573195	63616883	-3.43864	0.000584642	0.00718967	FALSE	TRUE
15670	ENSG00000150403	TMCO3	13	q34	113490995	113554590	-3.44066	0.000580305	0.00714721	FALSE	TRUE
15671	ENSG00000151702	FLI1	11	q24.3	128686535	128813267	-3.44269	0.00057596	0.00711168	FALSE	TRUE
15672	ENSG00000054983	GALC	14	q31.3	87837820	87993665	-3.44287	0.00057557	0.00711168	FALSE	TRUE
15673	ENSG00000166250	CLMP	11	q24.1	123069865	123195281	-3.44335	0.000574554	0.00711168	FALSE	TRUE
15674	ENSG00000205403	CFI	4	q25	109740694	109802179	-3.44822	0.000564287	0.00701948	FALSE	TRUE
15675	ENSG00000128849	CGNL1	15	q21.3	57375967	57550727	-3.44827	0.000564184	0.00701948	FALSE	TRUE
15676	ENSG00000118407	FILIP1	6	q14.1	75291859	75493738	-3.44902	0.000562632	0.00700969	FALSE	TRUE
15677	ENSG00000120279	MYCT1	6	q25.2	152697895	152724567	-3.45254	0.000555327	0.00693472	FALSE	TRUE
15678	ENSG00000140968	IRF8	16	q24.1	85898803	85922609	-3.45429	0.000551753	0.0069061	FALSE	TRUE
15679	ENSG00000134533	RERG	12	p12.3	15107783	15348675	-3.4544	0.000551513	0.0069061	FALSE	TRUE
15680	ENSG00000145476	CYP4V2	4	q35.1	186191520	186213456	-3.45477	0.000550763	0.0069061	FALSE	TRUE
15681	ENSG00000110077	MS4A6A	11	q12.2	60172014	60184666	-3.45939	0.000541399	0.00681344	FALSE	TRUE
15682	ENSG00000185728	YTHDF3	8	q12.3	63168553	63212786	-3.46006	0.000540049	0.00680542	FALSE	TRUE
15683	ENSG00000112697	TMEM30A	6	q14.1	75252924	75284968	-3.4616	0.000536965	0.00677347	FALSE	TRUE
15684	ENSG00000169814	BTD	3	p25.1	15601341	15647640	-3.46307	0.00053405	0.00674724	FALSE	TRUE
15685	ENSG00000198642	KLHL9	9	p21.3	21329671	21335380	-3.46498	0.000530266	0.00670467	FALSE	TRUE
15686	ENSG00000253710	ALG11	13	q14.3	52012398	52032171	-3.46526	0.000529711	0.0067029	FALSE	TRUE
15687	ENSG00000185518	SV2B	15	q26.1	91099950	91301309	-3.46781	0.000524721	0.00665017	FALSE	TRUE
15688	ENSG00000162745	OLFML2B	1	q23.3	161983192	162023854	-3.46903	0.000522343	0.00663565	FALSE	TRUE
15689	ENSG00000068912	ERLEC1	2	p16.2	53787044	53818819	-3.46963	0.000521167	0.00662591	FALSE	TRUE
15690	ENSG00000115252	PDE1A	2	q32.1	182140036	182523192	-3.47091	0.000518698	0.00661013	FALSE	TRUE
15691	ENSG00000004700	RECQL	12	p12.1	21468911	21501669	-3.47153	0.000517497	0.00660523	FALSE	TRUE
15692	ENSG00000186446	ZNF501	3	p21.31	44729596	44737083	-3.47264	0.000515362	0.0065906	FALSE	TRUE
15693	ENSG00000163807	KIAA1143	3	p21.31	44737661	44761662	-3.47292	0.000514836	0.0065906	FALSE	TRUE
15694	ENSG00000162407	PLPP3	1	p32.2	56494747	56645301	-3.47306	0.000514552	0.0065906	FALSE	TRUE
15695	ENSG00000152219	ARL14EP	11	p14.1	30323051	30338227	-3.47447	0.000511861	0.00656963	FALSE	TRUE
15696	ENSG00000048740	CELF2	10	p14	10798397	11336675	-3.47532	0.000510244	0.00655408	FALSE	TRUE
15697	ENSG00000112419	PHACTR2	6	q24.2	143536845	143831185	-3.4757	0.000509525	0.00655005	FALSE	TRUE
15698	ENSG00000168944	CEP120	5	q23.2	123344885	123423592	-3.47668	0.000507658	0.00653645	FALSE	TRUE
15699	ENSG00000166780	C16orf45	16	p13.11	15434295	15625028	-3.47808	0.000505023	0.00650771	FALSE	TRUE
15700	ENSG00000134970	TMED7	5	q22.3	115613508	115632992	-3.47953	0.000502297	0.00648811	FALSE	TRUE
15701	ENSG00000082482	KCNK2	1	q41	215005775	215237093	-3.47967	0.000502023	0.00648811	FALSE	TRUE
15702	ENSG00000091986	CCDC80	3	q13.2	112596794	112649530	-3.48033	0.0005008	0.00648432	FALSE	TRUE
15703	ENSG00000197937	ZNF347	19	q13.42	53124072	53159075	-3.48514	0.000491878	0.00638927	FALSE	TRUE
15704	ENSG00000102580	DNAJC3	13	q32.1	95677139	95794989	-3.48529	0.000491595	0.00638927	FALSE	TRUE
15705	ENSG00000197557	TTC30A	2	q31.2	177612992	177618966	-3.48553	0.000491164	0.00638927	FALSE	TRUE
15706	ENSG00000152583	SPARCL1	4	q22.1	87473335	87531061	-3.48857	0.000485604	0.00633324	FALSE	TRUE
15707	ENSG00000101052	IFT52	20	q13.12	43590931	43647296	-3.48886	0.000485078	0.00633206	FALSE	TRUE
15708	ENSG00000173706	HEG1	3	q21.2	124965710	125055958	-3.48925	0.000484379	0.00633206	FALSE	TRUE
15709	ENSG00000145358	DDIT4L	4	q24	100185870	100190782	-3.48964	0.000483667	0.00633206	FALSE	TRUE
15710	ENSG00000170456	DENND5B	12	p11.21	31382223	31591097	-3.49008	0.000482883	0.00632839	FALSE	TRUE
15711	ENSG00000081803	CADPS2	7	q31.32	122318425	122886759	-3.49012	0.00048281	0.00632839	FALSE	TRUE
15712	ENSG00000134874	DZIP1	13	q32.1	95578202	95644703	-3.49371	0.000476354	0.00625805	FALSE	TRUE
15713	ENSG00000106538	RARRES2	7	q36.1	150338317	150341674	-3.49395	0.000475934	0.00625762	FALSE	TRUE
15714	ENSG00000075223	SEMA3C	7	q21.11	80742538	80922359	-3.49455	0.00047487	0.00624871	FALSE	TRUE
15715	ENSG00000008277	ADAM22	7	q21.12	87934143	88202889	-3.49595	0.000472379	0.00622101	FALSE	TRUE
15716	ENSG00000265118	AC134669.1	17	q11.2	31305213	31318831	-3.49686	0.000470769	0.00620486	FALSE	TRUE
15717	ENSG00000144619	CNTN4	3	p26.3	2098813	3057956	-3.4983	0.000468232	0.00618673	FALSE	TRUE
15718	ENSG00000184743	ATL3	11	q13.1	63624087	63671921	-3.49919	0.000466677	0.00617611	FALSE	TRUE
15719	ENSG00000122694	GLIPR2	9	p13.3	36136536	36163913	-3.5	0.000465253	0.0061663	FALSE	TRUE
15720	ENSG00000172348	RCAN2	6	p12.3	46220736	46491972	-3.50165	0.000462388	0.00613947	FALSE	TRUE
15721	ENSG00000164111	ANXA5	4	q27	121667955	121697113	-3.5022	0.000461432	0.00613181	FALSE	TRUE
15722	ENSG00000179387	ELMOD2	4	q31.1	140524158	140553770	-3.50252	0.000460878	0.00613181	FALSE	TRUE
15723	ENSG00000112379	ARFGEF3	6	q23.3	138161921	138344663	-3.50514	0.000456375	0.00609972	FALSE	TRUE
15724	ENSG00000131116	ZNF428	19	q13.31	43607219	43619874	-3.50571	0.000455397	0.0060917	FALSE	TRUE
15725	ENSG00000138757	G3BP2	4	q21.1	75642782	75724525	-3.50611	0.00045471	0.0060917	FALSE	TRUE
15726	ENSG00000163536	SERPINI1	3	q26.1	167735243	167825568	-3.50616	0.000454621	0.0060917	FALSE	TRUE
15727	ENSG00000154727	GABPA	21	q21.3	25734570	25772460	-3.5064	0.000454214	0.0060917	FALSE	TRUE
15728	ENSG00000106460	TMEM106B	7	p21.3	12211241	12243367	-3.50822	0.000451122	0.00606967	FALSE	TRUE
15729	ENSG00000213203	GIMAP1	7	q36.1	150716557	150724284	-3.50997	0.000448161	0.00603989	FALSE	TRUE
15730	ENSG00000186908	ZDHHC17	12	q21.2	76763588	76853696	-3.51005	0.000448025	0.00603989	FALSE	TRUE
15731	ENSG00000174348	PODN	1	p32.3	53062052	53085502	-3.51171	0.000445229	0.0060104	FALSE	TRUE
15732	ENSG00000135862	LAMC1	1	q25.3	183023460	183145592	-3.51468	0.000440292	0.00595425	FALSE	TRUE
15733	ENSG00000112208	BAG2	6	p12.1	57172326	57189833	-3.51542	0.000439052	0.00594689	FALSE	TRUE
15734	ENSG00000248871	TNFSF12-TNFSF13	17	p13.1	7549099	7561601	-3.51808	0.000434681	0.00590253	FALSE	TRUE
15735	ENSG00000179144	GIMAP7	7	q36.1	150514830	150521073	-3.51812	0.000434611	0.00590253	FALSE	TRUE
15736	ENSG00000171408	PDE7B	6	q23.3	135851696	136195574	-3.52016	0.000431293	0.00587627	FALSE	TRUE
15737	ENSG00000104870	FCGRT	19	q13.33	49506816	49526333	-3.52023	0.000431176	0.00587627	FALSE	TRUE
15738	ENSG00000126860	EVI2A	17	q11.2	31317560	31321884	-3.52124	0.000429526	0.00586209	FALSE	TRUE
15739	ENSG00000071073	MGAT4A	2	q11.2	98619106	98731126	-3.52148	0.000429144	0.00586209	FALSE	TRUE
15740	ENSG00000165457	FOLR2	11	q13.4	72216601	72221950	-3.52402	0.000425052	0.00582069	FALSE	TRUE
15741	ENSG00000196371	FUT4	11	q21	94543840	94549898	-3.52629	0.000421425	0.00578082	FALSE	TRUE
15742	ENSG00000122870	BICC1	10	q21.1	58513140	58831437	-3.52642	0.000421211	0.00578082	FALSE	TRUE
15743	ENSG00000077942	FBLN1	22	q13.31	45502238	45601135	-3.52864	0.000417704	0.00575911	FALSE	TRUE
15744	ENSG00000164951	PDP1	8	q22.1	93857807	93926066	-3.52921	0.000416797	0.00575152	FALSE	TRUE
15745	ENSG00000153936	HS2ST1	1	p22.3	86914648	87109998	-3.53182	0.000412711	0.00571465	FALSE	TRUE
15746	ENSG00000145730	PAM	5	q21.1	102753981	103031105	-3.53221	0.0004121	0.00571109	FALSE	TRUE
15747	ENSG00000170962	PDGFD	11	q22.3	103907186	104164379	-3.53265	0.000411411	0.00570642	FALSE	TRUE
15748	ENSG00000182993	C12orf60	12	p12.3	14803572	14906586	-3.53528	0.000407348	0.00567486	FALSE	TRUE
15749	ENSG00000113391	FAM172A	5	q15	93618069	94111699	-3.5357	0.000406692	0.00567486	FALSE	TRUE
15750	ENSG00000154330	PGM5	9	q21.11	68328308	68531061	-3.53753	0.000403895	0.0056458	FALSE	TRUE
15751	ENSG00000251201	TMED7-TICAM2	5	q22.3	115578642	115626161	-3.53987	0.000400326	0.00560075	FALSE	TRUE
15752	ENSG00000187210	GCNT1	9	q21.13	76419850	76651203	-3.53999	0.000400136	0.00560075	FALSE	TRUE
15753	ENSG00000249242	TMEM150C	4	q21.22	82483170	82562357	-3.54326	0.000395207	0.00554835	FALSE	TRUE
15754	ENSG00000240583	AQP1	7	p14.3	30911694	30925516	-3.54351	0.000394832	0.00554835	FALSE	TRUE
15755	ENSG00000177683	THAP5	7	q31.1	108554543	108569750	-3.54425	0.000393739	0.00554835	FALSE	TRUE
15756	ENSG00000044524	EPHA3	3	p11.1	89107524	89482134	-3.54728	0.000389226	0.00549782	FALSE	TRUE
15757	ENSG00000197860	SGTB	5	q12.3	65665928	65723035	-3.5475	0.000388913	0.00549782	FALSE	TRUE
15758	ENSG00000165118	C9orf64	9	q21.32	83938311	83956986	-3.54839	0.00038759	0.0054843	FALSE	TRUE
15759	ENSG00000135916	ITM2C	2	q37.1	230864639	230879248	-3.54848	0.000387465	0.0054843	FALSE	TRUE
15760	ENSG00000170624	SGCD	5	q33.2	155870344	156767788	-3.54973	0.000385624	0.00547354	FALSE	TRUE
15761	ENSG00000158186	MRAS	3	q22.3	138347648	138405534	-3.54982	0.000385489	0.00547354	FALSE	TRUE
15762	ENSG00000115561	CHMP3	2	p11.2	86503431	86563479	-3.55118	0.000383502	0.00545511	FALSE	TRUE
15763	ENSG00000187955	COL14A1	8	q24.12	120059780	120372036	-3.55138	0.00038322	0.00545511	FALSE	TRUE
15764	ENSG00000154978	VOPP1	7	p11.2	55436056	55572988	-3.55141	0.000383168	0.00545511	FALSE	TRUE
15765	ENSG00000111252	SH2B3	12	q24.12	111405948	111451623	-3.55213	0.000382127	0.00545476	FALSE	TRUE
15766	ENSG00000144827	ABHD10	3	q13.2	111979010	111993363	-3.55642	0.000375947	0.00539036	FALSE	TRUE
15767	ENSG00000106809	OGN	9	q22.31	92383967	92404696	-3.55646	0.00037589	0.00539036	FALSE	TRUE
15768	ENSG00000114439	BBX	3	q13.12	107522936	107811324	-3.55982	0.000371108	0.00534468	FALSE	TRUE
15769	ENSG00000160255	ITGB2	21	q22.3	44885953	44931989	-3.56386	0.000365437	0.00529604	FALSE	TRUE
15770	ENSG00000111341	MGP	12	p12.3	14881181	14885926	-3.56394	0.000365325	0.00529604	FALSE	TRUE
15771	ENSG00000038427	VCAN	5	q14.2	83471465	83582303	-3.56513	0.000363681	0.00528947	FALSE	TRUE
15772	ENSG00000173890	GPR160	3	q26.2	170037929	170085403	-3.56535	0.000363364	0.00528947	FALSE	TRUE
15773	ENSG00000162618	ADGRL4	1	p31.1	78889764	79006718	-3.56681	0.00036135	0.00526516	FALSE	TRUE
15774	ENSG00000064989	CALCRL	2	q32.1	187343129	187448460	-3.5669	0.000361234	0.00526516	FALSE	TRUE
15775	ENSG00000083123	BCKDHB	6	q14.1	80106647	80346270	-3.56721	0.000360803	0.00526516	FALSE	TRUE
15776	ENSG00000166341	DCHS1	11	p15.4	6621323	6655854	-3.56784	0.000359941	0.00526361	FALSE	TRUE
15777	ENSG00000166086	JAM3	11	q25	134068925	134152001	-3.56806	0.000359637	0.00526361	FALSE	TRUE
15778	ENSG00000158270	COLEC12	18	p11.32	316740	500722	-3.56822	0.000359414	0.00526361	FALSE	TRUE
15779	ENSG00000177576	C18orf32	18	q21.1	49477250	49487252	-3.56913	0.000358174	0.00525202	FALSE	TRUE
15780	ENSG00000197045	GMFB	14	q22.2	54474484	54489196	-3.56955	0.000357601	0.00524839	FALSE	TRUE
15781	ENSG00000143341	HMCN1	1	q25.3	185734551	186190949	-3.57143	0.000355035	0.0052327	FALSE	TRUE
15782	ENSG00000121864	ZNF639	3	q26.33	179322991	179338583	-3.57225	0.000353924	0.00522289	FALSE	TRUE
15783	ENSG00000058056	USP13	3	q26.33	179652755	179789401	-3.57352	0.000352213	0.00520239	FALSE	TRUE
15784	ENSG00000124491	F13A1	6	p25.1	6144085	6321013	-3.57847	0.000345613	0.00514724	FALSE	TRUE
15785	ENSG00000026025	VIM	10	p13	17228259	17237593	-3.58031	0.00034319	0.00511588	FALSE	TRUE
15786	ENSG00000133321	RARRES3	11	q12.3	63536809	63546462	-3.58268	0.000340087	0.00507898	FALSE	TRUE
15787	ENSG00000101752	MIB1	18	q11.2	21704957	21870957	-3.58736	0.000334039	0.00503051	FALSE	TRUE
15788	ENSG00000091039	OSBPL8	12	q21.2	76351797	76559809	-3.58753	0.000333831	0.00503051	FALSE	TRUE
15789	ENSG00000165572	KBTBD6	13	q14.11	41127569	41132746	-3.58879	0.000332217	0.00502123	FALSE	TRUE
15790	ENSG00000111058	ACSS3	12	q21.31	80936414	81261205	-3.58897	0.000331986	0.00502123	FALSE	TRUE
15791	ENSG00000010319	SEMA3G	3	p21.1	52433053	52445085	-3.58899	0.000331966	0.00502123	FALSE	TRUE
15792	ENSG00000004399	PLXND1	3	q22.1	129555175	129606818	-3.5905	0.000330047	0.00500303	FALSE	TRUE
15793	ENSG00000129009	ISLR	15	q24.1	74173671	74176872	-3.59194	0.00032822	0.00498937	FALSE	TRUE
15794	ENSG00000108946	PRKAR1A	17	q24.2	68511780	68551319	-3.59284	0.00032709	0.00497688	FALSE	TRUE
15795	ENSG00000145569	OTULINL	5	p15.2	14581775	14615007	-3.59406	0.000325568	0.00495838	FALSE	TRUE
15796	ENSG00000019991	HGF	7	q21.11	81699008	81770438	-3.59577	0.000323429	0.00493047	FALSE	TRUE
15797	ENSG00000136869	TLR4	9	q33.1	117704175	117724730	-3.59596	0.000323199	0.00493047	FALSE	TRUE
15798	ENSG00000120262	CCDC170	6	q25.1	151494030	151621193	-3.5968	0.000322158	0.00492037	FALSE	TRUE
15799	ENSG00000139567	ACVRL1	12	q13.13	51906908	51923361	-3.59764	0.000321124	0.00490921	FALSE	TRUE
15800	ENSG00000162520	SYNC	1	p35.1	32680360	32703596	-3.59986	0.000318393	0.00488595	FALSE	TRUE
15801	ENSG00000116132	PRRX1	1	q24.2	170662728	170739419	-3.60121	0.000316738	0.00486518	FALSE	TRUE
15802	ENSG00000138185	ENTPD1	10	q24.1	95711779	95869695	-3.60181	0.000316012	0.00486327	FALSE	TRUE
15803	ENSG00000189367	KIAA0408	6	q22.33	127440343	127459391	-3.60434	0.000312951	0.00483398	FALSE	TRUE
15804	ENSG00000168246	UBTD2	5	q35.1	172209640	172284071	-3.60452	0.000312732	0.00483398	FALSE	TRUE
15805	ENSG00000155760	FZD7	2	q33.1	202034587	202038445	-3.60567	0.000311351	0.00483398	FALSE	TRUE
15806	ENSG00000164946	FREM1	9	p22.3	14734666	14910995	-3.60781	0.000308792	0.00481638	FALSE	TRUE
15807	ENSG00000150867	PIP4K2A	10	p12.2	22534849	22714555	-3.61059	0.000305507	0.00477436	FALSE	TRUE
15808	ENSG00000125249	RAP2A	13	q32.1	97434222	97469128	-3.61516	0.000300163	0.00470449	FALSE	TRUE
15809	ENSG00000111885	MAN1A1	6	q22.31	119177209	119349761	-3.61567	0.000299577	0.00469986	FALSE	TRUE
15810	ENSG00000141338	ABCA8	17	q24.2	68867292	68955392	-3.61568	0.000299557	0.00469986	FALSE	TRUE
15811	ENSG00000185339	TCN2	22	q12.2	30606838	30627278	-3.61571	0.00029953	0.00469986	FALSE	TRUE
15812	ENSG00000266964	FXYD1	19	q13.12	35138808	35143109	-3.61615	0.00029902	0.00469986	FALSE	TRUE
15813	ENSG00000046604	DSG2	18	q12.1	31498043	31549008	-3.61666	0.00029843	0.00469986	FALSE	TRUE
15814	ENSG00000112992	NNT	5	p12	43602692	43707405	-3.62152	0.000292875	0.00462616	FALSE	TRUE
15815	ENSG00000197496	SLC2A10	20	q13.12	46709487	46736347	-3.62236	0.000291928	0.00462024	FALSE	TRUE
15816	ENSG00000136732	GYPC	2	q14.3	126655933	126696670	-3.62538	0.000288534	0.00460714	FALSE	TRUE
15817	ENSG00000255529	POLR2M	15	q21.3	57706629	57782762	-3.62546	0.00028845	0.00460714	FALSE	TRUE
15818	ENSG00000070018	LRP6	12	p13.2	12116025	12267012	-3.62581	0.000288061	0.00460714	FALSE	TRUE
15819	ENSG00000114520	SNX4	3	q21.2	125446644	125520197	-3.62632	0.00028749	0.00460714	FALSE	TRUE
15820	ENSG00000174059	CD34	1	q32.2	207880972	207911402	-3.62876	0.000284789	0.00457445	FALSE	TRUE
15821	ENSG00000152402	GUCY1A2	11	q22.3	106674012	107018524	-3.62919	0.000284312	0.00457134	FALSE	TRUE
15822	ENSG00000138459	SLC35A5	3	q13.2	112561709	112585577	-3.62981	0.000283626	0.00456485	FALSE	TRUE
15823	ENSG00000156103	MMP16	8	q21.3	88032009	88328025	-3.63155	0.000281723	0.00454983	FALSE	TRUE
15824	ENSG00000197142	ACSL5	10	q25.2	112374018	112428380	-3.6324	0.000280793	0.00454804	FALSE	TRUE
15825	ENSG00000049449	RCN1	11	p13	32090904	32105755	-3.63277	0.000280396	0.00454804	FALSE	TRUE
15826	ENSG00000112531	QKI	6	q26	163414000	163578596	-3.63396	0.000279101	0.00454179	FALSE	TRUE
15827	ENSG00000139793	MBNL2	13	q32.1	97221434	97394120	-3.63564	0.000277293	0.00452147	FALSE	TRUE
15828	ENSG00000203778	FAM229B	6	q21	112087599	112102790	-3.63651	0.00027636	0.0045108	FALSE	TRUE
15829	ENSG00000010270	STARD3NL	7	p14.1	38178222	38230671	-3.63908	0.000273613	0.00448879	FALSE	TRUE
15830	ENSG00000115956	PLEK	2	p14	68365173	68397453	-3.64128	0.00027129	0.00446412	FALSE	TRUE
15831	ENSG00000171451	DSEL	18	q22.1	67506582	67516980	-3.64172	0.000270821	0.00446096	FALSE	TRUE
15832	ENSG00000120805	ARL1	12	q23.2	101393120	101407820	-3.64206	0.000270467	0.00445968	FALSE	TRUE
15833	ENSG00000169291	SHE	1	q21.3	154469772	154502113	-3.64605	0.000266303	0.00440449	FALSE	TRUE
15834	ENSG00000160539	PLPP7	9	q34.13	131289459	131359022	-3.64833	0.000263948	0.00437002	FALSE	TRUE
15835	ENSG00000185532	PRKG1	10	q11.23	50990891	52298350	-3.65195	0.000260255	0.00432216	FALSE	TRUE
15836	ENSG00000071189	SNX13	7	p21.1	17790761	17940501	-3.65389	0.000258294	0.00429842	FALSE	TRUE
15837	ENSG00000163453	IGFBP7	4	q12	57030773	57110385	-3.65647	0.000255717	0.00426872	FALSE	TRUE
15838	ENSG00000112769	LAMA4	6	q21	112108760	112254939	-3.65898	0.000253223	0.00425491	FALSE	TRUE
15839	ENSG00000117020	AKT3	1	q44	243488233	243851079	-3.66083	0.000251395	0.00423942	FALSE	TRUE
15840	ENSG00000171055	FEZ2	2	p22.2	36531805	36646087	-3.66297	0.000249312	0.0042308	FALSE	TRUE
15841	ENSG00000147471	PLPBP	8	p11.23	37762593	37779767	-3.66315	0.00024913	0.0042308	FALSE	TRUE
15842	ENSG00000145147	SLIT2	4	p15.31	20253260	20620561	-3.6653	0.00024705	0.00420661	FALSE	TRUE
15843	ENSG00000116005	PCYOX1	2	p13.3	70257386	70281191	-3.66803	0.000244423	0.00417508	FALSE	TRUE
15844	ENSG00000151135	TMEM263	12	q23.3	106955719	106978778	-3.67177	0.000240875	0.00413195	FALSE	TRUE
15845	ENSG00000180543	TSPYL5	8	q22.1	97273474	97277964	-3.67295	0.000239771	0.00413055	FALSE	TRUE
15846	ENSG00000138448	ITGAV	2	q32.1	186590065	186680901	-3.67478	0.000238058	0.00411421	FALSE	TRUE
15847	ENSG00000136052	SLC41A2	12	q23.3	104802553	104958744	-3.67833	0.000234766	0.00406431	FALSE	TRUE
15848	ENSG00000132205	EMILIN2	18	p11.32	2847030	2915993	-3.67992	0.000233311	0.00404513	FALSE	TRUE
15849	ENSG00000174600	CMKLR1	12	q23.3	108288044	108339341	-3.68159	0.00023178	0.00402723	FALSE	TRUE
15850	ENSG00000138449	SLC40A1	2	q32.2	189560579	189583758	-3.68289	0.000230608	0.00402019	FALSE	TRUE
15851	ENSG00000106560	GIMAP2	7	q36.1	150685697	150693641	-3.68389	0.000229699	0.00401265	FALSE	TRUE
15852	ENSG00000162378	ZYG11B	1	p32.3	52726467	52827342	-3.68411	0.000229507	0.00401265	FALSE	TRUE
15853	ENSG00000168497	CAVIN2	2	q32.3	191834302	191847255	-3.68596	0.000227843	0.00400186	FALSE	TRUE
15854	ENSG00000160991	ORAI2	7	q22.1	102433106	102456821	-3.68639	0.000227459	0.00399948	FALSE	TRUE
15855	ENSG00000005249	PRKAR2B	7	q22.3	107044649	107161811	-3.68698	0.000226935	0.0039946	FALSE	TRUE
15856	ENSG00000155849	ELMO1	7	p14.1	36854361	37449249	-3.68925	0.000224913	0.00396755	FALSE	TRUE
15857	ENSG00000131238	PPT1	1	p34.2	40071461	40097727	-3.69024	0.000224045	0.00396227	FALSE	TRUE
15858	ENSG00000129538	RNASE1	14	q11.2	20801228	20803278	-3.69058	0.000223747	0.00396227	FALSE	TRUE
15859	ENSG00000100626	GALNT16	14	q24.1	69259277	69357033	-3.69079	0.00022356	0.00396227	FALSE	TRUE
15860	ENSG00000079102	RUNX1T1	8	q21.3	91954967	92103286	-3.69249	0.000222073	0.00394772	FALSE	TRUE
15861	ENSG00000198771	RCSD1	1	q24.2	167630093	167706249	-3.6952	0.00021971	0.00391432	FALSE	TRUE
15862	ENSG00000119408	NEK6	9	q33.3	124257606	124353307	-3.70013	0.000215489	0.00385226	FALSE	TRUE
15863	ENSG00000015171	ZMYND11	10	p15.3	134465	254637	-3.70081	0.000214912	0.00385226	FALSE	TRUE
15864	ENSG00000153814	JAZF1	7	p15.1	27830573	28180743	-3.70259	0.000213406	0.00383159	FALSE	TRUE
15865	ENSG00000137492	THAP12	11	q13.5	76349956	76380971	-3.70361	0.000212551	0.00382048	FALSE	TRUE
15866	ENSG00000101160	CTSZ	20	q13.32	58995185	59007247	-3.70489	0.000211486	0.00380557	FALSE	TRUE
15867	ENSG00000139921	TMX1	14	q22.1	51240162	51257546	-3.7071	0.000209643	0.00378854	FALSE	TRUE
15868	ENSG00000162688	AGL	1	p21.2	99850084	99924023	-3.70841	0.000208568	0.0037783	FALSE	TRUE
15869	ENSG00000120696	KBTBD7	13	q14.11	41189833	41194566	-3.71017	0.000207121	0.00375631	FALSE	TRUE
15870	ENSG00000184226	PCDH9	13	q21.32	66302834	67230445	-3.7107	0.000206686	0.00375264	FALSE	TRUE
15871	ENSG00000204217	BMPR2	2	q33.1	202376936	202567751	-3.71177	0.000205815	0.00374102	FALSE	TRUE
15872	ENSG00000151892	GFRA1	10	q25.3	116056925	116273467	-3.71179	0.000205799	0.00374102	FALSE	TRUE
15873	ENSG00000183291	SELENOF	1	p22.3	86862445	86914424	-3.71375	0.000204214	0.00373205	FALSE	TRUE
15874	ENSG00000109099	PMP22	17	p12	15229777	15265357	-3.71773	0.000201021	0.00369124	FALSE	TRUE
15875	ENSG00000125810	CD93	20	p11.21	23079349	23086340	-3.71826	0.000200596	0.00368764	FALSE	TRUE
15876	ENSG00000154721	JAM2	21	q21.3	25639272	25717562	-3.71994	0.000199271	0.00367531	FALSE	TRUE
15877	ENSG00000165410	CFL2	14	q13.1	34706769	34714823	-3.72084	0.00019856	0.0036711	FALSE	TRUE
15878	ENSG00000115896	PLCL1	2	q33.1	197804702	198572581	-3.72148	0.000198055	0.00366595	FALSE	TRUE
15879	ENSG00000168282	MGAT2	14	q21.3	49620795	49623481	-3.72428	0.00019587	0.00364845	FALSE	TRUE
15880	ENSG00000187391	MAGI2	7	q21.11	78017057	79453574	-3.72507	0.000195262	0.00364346	FALSE	TRUE
15881	ENSG00000156052	GNAQ	9	q21.2	77716087	78031458	-3.72699	0.000193778	0.00362415	FALSE	TRUE
15882	ENSG00000183722	LHFPL6	13	q14.11	39209116	39603528	-3.73003	0.000191455	0.00359917	FALSE	TRUE
15883	ENSG00000165983	PTER	10	p13	16436943	16513745	-3.73059	0.000191033	0.00359917	FALSE	TRUE
15884	ENSG00000148053	NTRK2	9	q21.33	84668551	85027070	-3.73111	0.000190639	0.00359875	FALSE	TRUE
15885	ENSG00000172716	SLFN11	17	q12	35350305	35373701	-3.73847	0.000185141	0.00352141	FALSE	TRUE
15886	ENSG00000120156	TEK	9	p21.2	27109141	27230175	-3.73981	0.00018416	0.00351653	FALSE	TRUE
15887	ENSG00000127083	OMD	9	q22.31	92414245	92424461	-3.74114	0.000183187	0.0035031	FALSE	TRUE
15888	ENSG00000198121	LPAR1	9	q31.3	110873263	111038458	-3.74214	0.000182463	0.00349753	FALSE	TRUE
15889	ENSG00000071967	CYBRD1	2	q31.1	171522247	171558133	-3.74543	0.000180086	0.00346951	FALSE	TRUE
15890	ENSG00000125304	TM9SF2	13	q32.3	99446311	99564006	-3.74599	0.000179687	0.00346901	FALSE	TRUE
15891	ENSG00000179163	FUCA1	1	p36.11	23845077	23868294	-3.74755	0.000178569	0.00345155	FALSE	TRUE
15892	ENSG00000166068	SPRED1	15	q14	38252326	38357249	-3.75032	0.000176611	0.00343193	FALSE	TRUE
15893	ENSG00000136404	TM6SF1	15	q25.2	83107407	83144854	-3.75115	0.000176028	0.00342865	FALSE	TRUE
15894	ENSG00000255330	AL096711.2	6	q22.33	127438406	127519001	-3.75871	0.000170792	0.00335733	FALSE	TRUE
15895	ENSG00000167613	LAIR1	19	q13.42	54351384	54370558	-3.75882	0.000170719	0.00335733	FALSE	TRUE
15896	ENSG00000183741	CBX6	22	q13.1	38861450	38872314	-3.75986	0.000170011	0.00335026	FALSE	TRUE
15897	ENSG00000174944	P2RY14	3	q25.1	151212117	151278467	-3.76118	0.000169111	0.00333659	FALSE	TRUE
15898	ENSG00000155011	DKK2	4	q25	106921802	107283806	-3.76133	0.000169012	0.00333659	FALSE	TRUE
15899	ENSG00000113273	ARSB	5	q14.1	78777209	78986087	-3.76219	0.00016843	0.00333435	FALSE	TRUE
15900	ENSG00000163297	ANTXR2	4	q21.21	79901149	80125454	-3.76363	0.000167465	0.00332034	FALSE	TRUE
15901	ENSG00000113532	ST8SIA4	5	q21.1	100806935	100903266	-3.76413	0.000167131	0.00332034	FALSE	TRUE
15902	ENSG00000206052	DOK6	18	q22.2	69401055	69849087	-3.76506	0.000166512	0.00331362	FALSE	TRUE
15903	ENSG00000122482	ZNF644	1	p22.2	90915298	91022272	-3.76573	0.000166066	0.00330882	FALSE	TRUE
15904	ENSG00000106799	TGFBR1	9	q22.33	99104038	99154192	-3.7658	0.000166014	0.00330882	FALSE	TRUE
15905	ENSG00000155629	PIK3AP1	10	q24.1	96593312	96720514	-3.7666	0.000165485	0.00330882	FALSE	TRUE
15906	ENSG00000128595	CALU	7	q32.1	128739292	128771807	-3.76844	0.000164273	0.0032934	FALSE	TRUE
15907	ENSG00000146729	NIPSNAP2	7	p11.2	55951793	56000181	-3.77142	0.000162324	0.00326267	FALSE	TRUE
15908	ENSG00000163513	TGFBR2	3	p24.1	30606502	30694142	-3.77297	0.000161314	0.00325428	FALSE	TRUE
15909	ENSG00000015479	MATR3	5	q31.2	139293648	139331677	-3.77434	0.00016043	0.00324049	FALSE	TRUE
15910	ENSG00000248672	LY75-CD302	2	q24.2	159771851	159904710	-3.777	0.000158727	0.00323032	FALSE	TRUE
15911	ENSG00000074527	NTN4	12	q22	95657807	95791152	-3.77778	0.000158235	0.00322435	FALSE	TRUE
15912	ENSG00000177311	ZBTB38	3	q23	141324213	141449792	-3.77883	0.00015757	0.00321893	FALSE	TRUE
15913	ENSG00000166963	MAP1A	15	q15.3	43510958	43531620	-3.78466	0.000153922	0.00316843	FALSE	TRUE
15914	ENSG00000122008	POLK	5	q13.3	75511756	75601144	-3.78513	0.000153626	0.00316638	FALSE	TRUE
15915	ENSG00000092964	DPYSL2	8	p21.2	26514022	26658178	-3.78549	0.000153406	0.00316589	FALSE	TRUE
15916	ENSG00000102781	KATNAL1	13	q12.3	30202630	30307484	-3.78878	0.000151386	0.0031282	FALSE	TRUE
15917	ENSG00000129003	VPS13C	15	q22.2	61852389	62060473	-3.79164	0.000149655	0.00310433	FALSE	TRUE
15918	ENSG00000135338	LCA5	6	q14.1	79484991	79537458	-3.79355	0.000148509	0.00309256	FALSE	TRUE
15919	ENSG00000152818	UTRN	6	q24.2	144285701	144853034	-3.79471	0.000147816	0.00308998	FALSE	TRUE
15920	ENSG00000117697	NSL1	1	q32.3	212726153	212791782	-3.79611	0.000146982	0.00307653	FALSE	TRUE
15921	ENSG00000198521	ZNF43	19	p12	21804949	21852125	-3.79634	0.000146848	0.00307653	FALSE	TRUE
15922	ENSG00000241644	INMT	7	p14.3	30697985	30757602	-3.79728	0.000146294	0.00307009	FALSE	TRUE
15923	ENSG00000136940	PDCL	9	q33.2	122798389	122828631	-3.79896	0.000145307	0.00305731	FALSE	TRUE
15924	ENSG00000140299	BNIP2	15	q22.2	59659146	59689534	-3.79924	0.000145143	0.00305731	FALSE	TRUE
15925	ENSG00000164323	CFAP97	4	q35.1	185159665	185209504	-3.80126	0.000143964	0.00303697	FALSE	TRUE
15926	ENSG00000140937	CDH11	16	q21	64943753	65126112	-3.8014	0.000143883	0.00303697	FALSE	TRUE
15927	ENSG00000176438	SYNE3	14	q32.13	95407266	95475836	-3.80235	0.00014333	0.00303151	FALSE	TRUE
15928	ENSG00000164330	EBF1	5	q33.3	158695916	159099761	-3.80356	0.000142631	0.00302465	FALSE	TRUE
15929	ENSG00000077147	TM9SF3	10	q24.1	96518109	96587452	-3.80412	0.000142312	0.00302183	FALSE	TRUE
15930	ENSG00000183801	OLFML1	11	p15.4	7485388	7511377	-3.80722	0.000140535	0.00299592	FALSE	TRUE
15931	ENSG00000163430	FSTL1	3	q13.33	120392293	120451253	-3.80829	0.000139932	0.002987	FALSE	TRUE
15932	ENSG00000151491	EPS8	12	p12.3	15620158	15882329	-3.80912	0.000139465	0.00298097	FALSE	TRUE
15933	ENSG00000162636	FAM102B	1	p13.3	108560089	108644900	-3.812	0.000137847	0.00295421	FALSE	TRUE
15934	ENSG00000196511	TPK1	7	q35	144451941	144836395	-3.81257	0.000137531	0.00295134	FALSE	TRUE
15935	ENSG00000154059	IMPACT	18	q11.2	24426616	24453535	-3.81538	0.000135973	0.00292568	FALSE	TRUE
15936	ENSG00000168546	GFRA2	8	p21.3	21690403	21812357	-3.81807	0.0001345	0.00289784	FALSE	TRUE
15937	ENSG00000106066	CPVL	7	p14.3	28995231	29195451	-3.81828	0.000134386	0.00289784	FALSE	TRUE
15938	ENSG00000128609	NDUFA5	7	q31.32	123536997	123558255	-3.81932	0.000133821	0.00289146	FALSE	TRUE
15939	ENSG00000153071	DAB2	5	p13.1	39371675	39462300	-3.82602	0.00013023	0.00283992	FALSE	TRUE
15940	ENSG00000162692	VCAM1	1	p21.2	100719742	100739045	-3.82679	0.000129827	0.00283514	FALSE	TRUE
15941	ENSG00000139278	GLIPR1	12	q21.2	75480680	75503853	-3.83028	0.000127995	0.00281397	FALSE	TRUE
15942	ENSG00000144724	PTPRG	3	p14.2	61561569	62297613	-3.83207	0.000127069	0.00280125	FALSE	TRUE
15943	ENSG00000205133	TRIQK	8	q22.1	92883530	93017673	-3.83337	0.000126402	0.00279415	FALSE	TRUE
15944	ENSG00000151748	SAV1	14	q22.1	50632058	50668331	-3.83361	0.000126274	0.00279415	FALSE	TRUE
15945	ENSG00000213949	ITGA1	5	q11.2	52787896	52959210	-3.83472	0.000125707	0.00278642	FALSE	TRUE
15946	ENSG00000189056	RELN	7	q22.1	103471784	103989516	-3.83793	0.000124076	0.00277694	FALSE	TRUE
15947	ENSG00000134516	DOCK2	5	q35.1	169637247	170083382	-3.83963	0.000123217	0.00276519	FALSE	TRUE
15948	ENSG00000086289	EPDR1	7	p14.1	37683843	37951941	-3.84227	0.000121901	0.00274346	FALSE	TRUE
15949	ENSG00000145703	IQGAP2	5	q13.3	76403249	76708132	-3.8475	0.000119328	0.00270438	FALSE	TRUE
15950	ENSG00000115325	DOK1	2	p13.1	74549026	74557554	-3.85027	0.000117986	0.00268652	FALSE	TRUE
15951	ENSG00000104213	PDGFRL	8	p22	17576433	17644071	-3.85054	0.000117859	0.00268652	FALSE	TRUE
15952	ENSG00000115306	SPTBN1	2	p16.2	54456285	54671445	-3.8515	0.000117394	0.00268313	FALSE	TRUE
15953	ENSG00000153956	CACNA2D1	7	q21.11	81946444	82443798	-3.85345	0.000116467	0.00266801	FALSE	TRUE
15954	ENSG00000172986	GXYLT2	3	p13	72888073	72998138	-3.85852	0.000114077	0.00262227	FALSE	TRUE
15955	ENSG00000183098	GPC6	13	q31.3	93226842	94407401	-3.86043	0.000113189	0.00261662	FALSE	TRUE
15956	ENSG00000267561	AC093155.3	1	p22.3	86993009	87169204	-3.86564	0.0001108	0.00257614	FALSE	TRUE
15957	ENSG00000164116	GUCY1A1	4	q32.1	155666711	155732349	-3.86869	0.000109423	0.00255147	FALSE	TRUE
15958	ENSG00000130755	GMFG	19	q13.2	39328353	39342372	-3.87455	0.000106824	0.00251261	FALSE	TRUE
15959	ENSG00000134318	ROCK2	2	p25.1	11179761	11348330	-3.87508	0.000106588	0.00251261	FALSE	TRUE
15960	ENSG00000112796	ENPP5	6	p21.1	46159187	46170971	-3.8796	0.00010463	0.00248268	FALSE	TRUE
15961	ENSG00000250722	SELENOP	5	p12	42799880	42887392	-3.88257	0.000103357	0.00246524	FALSE	TRUE
15962	ENSG00000174125	TLR1	4	p14	38790677	38856817	-3.88547	0.000102131	0.00245051	FALSE	TRUE
15963	ENSG00000189129	PLAC9	10	q22.3	80131682	80145359	-3.89107	9.98032e-05	0.00241064	FALSE	TRUE
15964	ENSG00000175073	VCPIP1	8	q13.1	66628487	66667217	-3.89109	9.9795e-05	0.00241064	FALSE	TRUE
15965	ENSG00000164823	OSGIN2	8	q21.3	89901849	89927888	-3.89414	9.85476e-05	0.00239104	FALSE	TRUE
15966	ENSG00000179915	NRXN1	2	p16.3	49918505	51225575	-3.89554	9.79807e-05	0.00238086	FALSE	TRUE
15967	ENSG00000119865	CNRIP1	2	p14	68284171	68320051	-3.8995	9.63931e-05	0.00234581	FALSE	TRUE
15968	ENSG00000115355	CCDC88A	2	p16.1	55287842	55419895	-3.9102	9.22214e-05	0.0022727	FALSE	TRUE
15969	ENSG00000003436	TFPI	2	q32.1	187464230	187565760	-3.91314	9.11023e-05	0.00225786	FALSE	TRUE
15970	ENSG00000108064	TFAM	10	q21.1	58385022	58399221	-3.91521	9.03248e-05	0.00224203	FALSE	TRUE
15971	ENSG00000108582	CPD	17	q11.2	30378905	30469989	-3.91763	8.94225e-05	0.00222304	FALSE	TRUE
15972	ENSG00000166128	RAB8B	15	q22.2	63189469	63267782	-3.91773	8.93856e-05	0.00222304	FALSE	TRUE
15973	ENSG00000005700	IBTK	6	q14.1	82169983	82247754	-3.91831	8.91738e-05	0.00222304	FALSE	TRUE
15974	ENSG00000081237	PTPRC	1	q31.3	198638457	198757476	-3.91832	8.91682e-05	0.00222304	FALSE	TRUE
15975	ENSG00000114698	PLSCR4	3	q24	146192339	146251179	-3.91853	8.90897e-05	0.00222304	FALSE	TRUE
15976	ENSG00000121005	CRISPLD1	8	q21.13	74984515	75034558	-3.92006	8.85259e-05	0.00221781	FALSE	TRUE
15977	ENSG00000129636	ITFG1	16	q12.1	47154387	47464149	-3.92048	8.83718e-05	0.00221739	FALSE	TRUE
15978	ENSG00000250424	AC004691.2	7	p14.3	30852273	30923812	-3.92313	8.74055e-05	0.00219998	FALSE	TRUE
15979	ENSG00000243749	TMEM35B	1	p34.3	34981535	34985353	-3.92535	8.66054e-05	0.00219351	FALSE	TRUE
15980	ENSG00000198865	CCDC152	5	p12	42756801	42802360	-3.92803	8.56453e-05	0.00217601	FALSE	TRUE
15981	ENSG00000111269	CREBL2	12	p13.1	12611827	12645108	-3.93244	8.40878e-05	0.00214916	FALSE	TRUE
15982	ENSG00000115966	ATF2	2	q31.1	175072250	175168382	-3.93758	8.23091e-05	0.00212126	FALSE	TRUE
15983	ENSG00000123684	LPGAT1	1	q32.3	211743457	211830772	-3.93911	8.17837e-05	0.00211179	FALSE	TRUE
15984	ENSG00000122986	HVCN1	12	q24.11	110627841	110704950	-3.93943	8.16769e-05	0.00211179	FALSE	TRUE
15985	ENSG00000198898	CAPZA2	7	q31.2	116811070	116922049	-3.94188	8.08463e-05	0.0021037	FALSE	TRUE
15986	ENSG00000155304	HSPA13	21	q11.2	14371115	14383484	-3.94229	8.07087e-05	0.0021037	FALSE	TRUE
15987	ENSG00000119661	DNAL1	14	q24.3	73644875	73703732	-3.94295	8.04839e-05	0.0021037	FALSE	TRUE
15988	ENSG00000164741	DLC1	8	p22	13083361	13604610	-3.94321	8.03966e-05	0.0021037	FALSE	TRUE
15989	ENSG00000150093	ITGB1	10	p11.22	32900319	33005792	-3.9438	8.02011e-05	0.0021037	FALSE	TRUE
15990	ENSG00000107779	BMPR1A	10	q23.2	86756601	86932838	-3.94615	7.94171e-05	0.0021037	FALSE	TRUE
15991	ENSG00000172638	EFEMP2	11	q13.1	65866441	65873592	-3.94794	7.88251e-05	0.00209496	FALSE	TRUE
15992	ENSG00000153993	SEMA3D	7	q21.11	84995553	85186855	-3.95246	7.73524e-05	0.00205921	FALSE	TRUE
15993	ENSG00000145362	ANK2	4	q25	112818109	113383740	-3.95518	7.64757e-05	0.0020529	FALSE	TRUE
15994	ENSG00000182636	NDN	15	q11.2	23685400	23687330	-3.95604	7.62021e-05	0.0020529	FALSE	TRUE
15995	ENSG00000107186	MPDZ	9	p23	13105704	13279590	-3.96017	7.48953e-05	0.00203401	FALSE	TRUE
15996	ENSG00000117791	MARC2	1	q41	220748225	220784815	-3.96068	7.4737e-05	0.00203312	FALSE	TRUE
15997	ENSG00000077232	DNAJC10	2	q32.1	182716041	182794464	-3.96601	7.30858e-05	0.00200849	FALSE	TRUE
15998	ENSG00000188343	FAM92A	8	q22.1	93698561	93731527	-3.96849	7.23288e-05	0.00199447	FALSE	TRUE
15999	ENSG00000175395	ZNF25	10	p11.21	37949572	37976633	-3.9695	7.20241e-05	0.00199156	FALSE	TRUE
16000	ENSG00000046889	PREX2	8	q13.2	67952118	68237030	-3.97098	7.15784e-05	0.00198394	FALSE	TRUE
16001	ENSG00000253797	UTP14C	13	q14.3	52024691	52033600	-3.97489	7.04122e-05	0.00195497	FALSE	TRUE
16002	ENSG00000106823	ECM2	9	q22.31	92493554	92536655	-3.98929	6.62706e-05	0.00188865	FALSE	TRUE
16003	ENSG00000166130	IKBIP	12	q23.1	98613405	98645113	-3.98975	6.61416e-05	0.00188831	FALSE	TRUE
16004	ENSG00000113621	TXNDC15	5	q31.1	134873803	134901525	-3.99183	6.5566e-05	0.00188831	FALSE	TRUE
16005	ENSG00000162944	RFTN2	2	q33.1	197568224	197676045	-3.99295	6.52553e-05	0.00188297	FALSE	TRUE
16006	ENSG00000155016	CYP2U1	4	q25	107931369	107953457	-3.99694	6.41658e-05	0.00185484	FALSE	TRUE
16007	ENSG00000127920	GNG11	7	q21.3	93921699	93928610	-3.99855	6.3732e-05	0.00184959	FALSE	TRUE
16008	ENSG00000144815	NXPE3	3	q12.3	101779202	101827392	-4.00252	6.2672e-05	0.00183131	FALSE	TRUE
16009	ENSG00000172845	SP3	2	q31.1	173906459	173965702	-4.00899	6.09791e-05	0.00180899	FALSE	TRUE
16010	ENSG00000180488	MIGA1	1	p31.1	77779624	77879539	-4.00985	6.07565e-05	0.00180899	FALSE	TRUE
16011	ENSG00000136451	VEZF1	17	q22	57971547	57988259	-4.01017	6.06748e-05	0.00180899	FALSE	TRUE
16012	ENSG00000106511	MEOX2	7	p21.2	15611212	15686812	-4.01624	5.91334e-05	0.0017794	FALSE	TRUE
16013	ENSG00000113594	LIFR	5	p13.1	38474963	38608354	-4.01638	5.90984e-05	0.0017794	FALSE	TRUE
16014	ENSG00000204291	COL15A1	9	q22.33	98943179	99070792	-4.02261	5.75558e-05	0.00174492	FALSE	TRUE
16015	ENSG00000104043	ATP8B4	15	q21.2	49858238	50182817	-4.02417	5.71767e-05	0.00174081	FALSE	TRUE
16016	ENSG00000197629	MPEG1	11	q12.1	59208510	59212951	-4.03055	5.56454e-05	0.00171635	FALSE	TRUE
16017	ENSG00000168300	PCMTD1	8	q11.23	51817575	51899186	-4.0389	5.37013e-05	0.00168497	FALSE	TRUE
16018	ENSG00000079819	EPB41L2	6	q23.2	130839347	131063322	-4.03968	5.35243e-05	0.00168268	FALSE	TRUE
16019	ENSG00000116774	OLFML3	1	p13.2	113979391	114035572	-4.04099	5.32265e-05	0.00167889	FALSE	TRUE
16020	ENSG00000152492	CCDC50	3	q28	191329077	191398670	-4.04342	5.26766e-05	0.00167559	FALSE	TRUE
16021	ENSG00000005812	FBXL3	13	q22.3	76992598	77027195	-4.04545	5.22235e-05	0.00166446	FALSE	TRUE
16022	ENSG00000173905	GOLIM4	3	q26.2	168008677	168095975	-4.04631	5.20303e-05	0.00166158	FALSE	TRUE
16023	ENSG00000150764	DIXDC1	11	q23.1	111927144	112022584	-4.05059	5.10886e-05	0.00163798	FALSE	TRUE
16024	ENSG00000147526	TACC1	8	p11.22	38728186	38853028	-4.05407	5.03342e-05	0.00162022	FALSE	TRUE
16025	ENSG00000162817	C1orf115	1	q41	220689845	220699157	-4.05744	4.96129e-05	0.00160339	FALSE	TRUE
16026	ENSG00000133574	GIMAP4	7	q36.1	150567277	150573955	-4.05796	4.95027e-05	0.00160339	FALSE	TRUE
16027	ENSG00000172915	NBEA	13	q13.3	34942287	35673022	-4.05869	4.93482e-05	0.00160339	FALSE	TRUE
16028	ENSG00000169255	B3GALNT1	3	q26.1	161083883	161105384	-4.05939	4.92012e-05	0.00160339	FALSE	TRUE
16029	ENSG00000104320	NBN	8	q21.3	89933336	90003228	-4.05984	4.91063e-05	0.00160339	FALSE	TRUE
16030	ENSG00000133561	GIMAP6	7	q36.1	150625375	150632648	-4.0631	4.84248e-05	0.00159368	FALSE	TRUE
16031	ENSG00000168283	BMI1	10	p12.2	22321211	22331484	-4.06501	4.80311e-05	0.00158395	FALSE	TRUE
16032	ENSG00000166148	AVPR1A	12	q14.2	63142759	63150942	-4.06582	4.78634e-05	0.00158395	FALSE	TRUE
16033	ENSG00000018510	AGPS	2	q31.2	177392644	177559299	-4.06963	4.7088e-05	0.0015661	FALSE	TRUE
16034	ENSG00000058091	CDK14	7	q21.13	90466424	91210590	-4.07099	4.6814e-05	0.0015661	FALSE	TRUE
16035	ENSG00000001036	FUCA2	6	q24.2	143494811	143511690	-4.07168	4.66754e-05	0.0015661	FALSE	TRUE
16036	ENSG00000213463	SYNJ2BP	14	q24.2	70366496	70417061	-4.07673	4.5674e-05	0.00154144	FALSE	TRUE
16037	ENSG00000120820	GLT8D2	12	q23.3	103988984	104064183	-4.08171	4.4706e-05	0.00151766	FALSE	TRUE
16038	ENSG00000131507	NDFIP1	5	q31.3	142108505	142154443	-4.08211	4.46293e-05	0.00151766	FALSE	TRUE
16039	ENSG00000154188	ANGPT1	8	q23.1	107249482	107498055	-4.08358	4.43478e-05	0.00151766	FALSE	TRUE
16040	ENSG00000123143	PKN1	19	p13.12	14433053	14471867	-4.08429	4.42121e-05	0.00151682	FALSE	TRUE
16041	ENSG00000122420	PTGFR	1	p31.1	78303884	78539749	-4.08568	4.39471e-05	0.00151416	FALSE	TRUE
16042	ENSG00000109654	TRIM2	4	q31.3	153152342	153339320	-4.0891	4.33046e-05	0.00149521	FALSE	TRUE
16043	ENSG00000101290	CDS2	20	p12.3	5126786	5197887	-4.09123	4.29096e-05	0.00148507	FALSE	TRUE
16044	ENSG00000011465	DCN	12	q21.33	91140484	91183123	-4.09882	4.15269e-05	0.00144931	FALSE	TRUE
16045	ENSG00000140262	TCF12	15	q21.3	56918623	57299281	-4.1014	4.10651e-05	0.00144212	FALSE	TRUE
16046	ENSG00000198162	MAN1A2	1	p12	117367449	117528872	-4.10395	4.06157e-05	0.00144212	FALSE	TRUE
16047	ENSG00000172260	NEGR1	1	p31.1	71395940	72282734	-4.1078	3.99445e-05	0.00142801	FALSE	TRUE
16048	ENSG00000165424	ZCCHC24	10	q22.3	79382325	79445627	-4.12	3.78874e-05	0.00137824	FALSE	TRUE
16049	ENSG00000166503	HDGFL3	15	q25.2	83112738	83208018	-4.1255	3.69933e-05	0.0013555	FALSE	TRUE
16050	ENSG00000071794	HLTF	3	q24	149030127	149086554	-4.13779	3.50663e-05	0.00132392	FALSE	TRUE
16051	ENSG00000138080	EMILIN1	2	p23.3	27078567	27086408	-4.13896	3.48888e-05	0.0013203	FALSE	TRUE
16052	ENSG00000174804	FZD4	11	q14.2	86945679	86955391	-4.13904	3.48758e-05	0.0013203	FALSE	TRUE
16053	ENSG00000169504	CLIC4	1	p36.11	24745357	24844324	-4.13942	3.48192e-05	0.0013203	FALSE	TRUE
16054	ENSG00000165672	PRDX3	10	q26.11	119167703	119178833	-4.15961	3.18787e-05	0.00124728	FALSE	TRUE
16055	ENSG00000116095	PLEKHA3	2	q31.2	178480468	178516462	-4.16173	3.15845e-05	0.00123877	FALSE	TRUE
16056	ENSG00000118965	WDR35	2	p24.1	19910260	19990131	-4.16513	3.11173e-05	0.0012294	FALSE	TRUE
16057	ENSG00000111860	CEP85L	6	q22.31	118460772	118710075	-4.16587	3.10173e-05	0.00122845	FALSE	TRUE
16058	ENSG00000075420	FNDC3B	3	q26.31	172039628	172401665	-4.17226	3.01599e-05	0.00120884	FALSE	TRUE
16059	ENSG00000196628	TCF4	18	q21.2	55222331	55664787	-4.17522	2.97703e-05	0.00120265	FALSE	TRUE
16060	ENSG00000132386	SERPINF1	17	p13.3	1761959	1777574	-4.17673	2.95728e-05	0.00119766	FALSE	TRUE
16061	ENSG00000127990	SGCE	7	q21.3	94524204	94656572	-4.18224	2.88646e-05	0.00118082	FALSE	TRUE
16062	ENSG00000154783	FGD5	3	p25.1	14810853	14934565	-4.18927	2.79848e-05	0.00116248	FALSE	TRUE
16063	ENSG00000163848	ZNF148	3	q21.2	125225561	125375354	-4.19467	2.7327e-05	0.00114609	FALSE	TRUE
16064	ENSG00000198795	ZNF521	18	q11.2	25061926	25352190	-4.20286	2.63559e-05	0.00111934	FALSE	TRUE
16065	ENSG00000162733	DDR2	1	q23.3	162631373	162787400	-4.20337	2.62972e-05	0.00111934	FALSE	TRUE
16066	ENSG00000170903	MSANTD4	11	q22.3	105995623	106022403	-4.20482	2.61288e-05	0.00111934	FALSE	TRUE
16067	ENSG00000115935	WIPF1	2	q31.1	174559572	174682916	-4.207	2.58785e-05	0.00111216	FALSE	TRUE
16068	ENSG00000107562	CXCL12	10	q11.21	44370165	44386493	-4.20877	2.56769e-05	0.00111216	FALSE	TRUE
16069	ENSG00000089063	TMEM230	20	p12.3	5068232	5113103	-4.2144	2.50448e-05	0.00109674	FALSE	TRUE
16070	ENSG00000167005	NUDT21	16	q13	56429133	56452199	-4.22376	2.40262e-05	0.00105787	FALSE	TRUE
16071	ENSG00000146376	ARHGAP18	6	q22.33	129576132	129710225	-4.22469	2.39272e-05	0.00105639	FALSE	TRUE
16072	ENSG00000106025	TSPAN12	7	q31.31	120787320	120858402	-4.22562	2.38281e-05	0.0010549	FALSE	TRUE
16073	ENSG00000013561	RNF14	5	q31.3	141958328	141990291	-4.22793	2.35853e-05	0.00104781	FALSE	TRUE
16074	ENSG00000122707	RECK	9	p13.3	36036433	36124451	-4.22878	2.34967e-05	0.00104781	FALSE	TRUE
16075	ENSG00000150540	HNMT	2	q22.1	137964020	138016364	-4.22962	2.34088e-05	0.00104781	FALSE	TRUE
16076	ENSG00000164035	EMCN	4	q24	100395341	100880126	-4.23197	2.31652e-05	0.0010398	FALSE	TRUE
16077	ENSG00000241978	AKAP2	9	q31.3	110048598	110172512	-4.23204	2.31583e-05	0.0010398	FALSE	TRUE
16078	ENSG00000100934	SEC23A	14	q21.1	39031919	39109646	-4.23529	2.28254e-05	0.00103315	FALSE	TRUE
16079	ENSG00000259075	POC1B-GALNT4	12	q21.33	89519408	89526262	-4.23545	2.28092e-05	0.00103315	FALSE	TRUE
16080	ENSG00000163131	CTSS	1	q21.3	150730196	150765957	-4.23583	2.27704e-05	0.00103315	FALSE	TRUE
16081	ENSG00000138685	FGF2	4	q28.1	122826708	122898236	-4.23769	2.25836e-05	0.00103315	FALSE	TRUE
16082	ENSG00000260916	CCPG1	15	q21.3	55340032	55408510	-4.23789	2.25631e-05	0.00103315	FALSE	TRUE
16083	ENSG00000069275	NUCKS1	1	q32.1	205712819	205750276	-4.24073	2.22792e-05	0.00103155	FALSE	TRUE
16084	ENSG00000166147	FBN1	15	q21.1	48408306	48645849	-4.25311	2.10823e-05	0.00099463	FALSE	TRUE
16085	ENSG00000182621	PLCB1	20	p12.3	8077251	8968360	-4.26656	1.98511e-05	0.000960402	FALSE	TRUE
16086	ENSG00000157654	PALM2-AKAP2	9	q31.3	109780309	110172512	-4.26963	1.95797e-05	0.000955544	FALSE	TRUE
16087	ENSG00000162976	PQLC3	2	p25.1	11155198	11178874	-4.27844	1.88209e-05	0.000930051	FALSE	TRUE
16088	ENSG00000169554	ZEB2	2	q22.3	144364364	144524583	-4.27884	1.87873e-05	0.000930051	FALSE	TRUE
16089	ENSG00000164294	GPX8	5	q11.2	55160118	55167071	-4.28709	1.81028e-05	0.000905645	FALSE	TRUE
16090	ENSG00000010610	CD4	12	p13.31	6786858	6820808	-4.28815	1.80166e-05	0.000904132	FALSE	TRUE
16091	ENSG00000174099	MSRB3	12	q14.3	65278643	65491430	-4.29162	1.77371e-05	0.000892876	FALSE	TRUE
16092	ENSG00000138758	SEPT11	4	q21.1	76949703	77040384	-4.29811	1.72262e-05	0.000886646	FALSE	TRUE
16093	ENSG00000166548	TK2	16	q21	66508003	66552544	-4.29838	1.72048e-05	0.000886646	FALSE	TRUE
16094	ENSG00000151623	NR3C2	4	q31.23	148078762	148444698	-4.30404	1.67714e-05	0.000874225	FALSE	TRUE
16095	ENSG00000138735	PDE5A	4	q26	119494395	119628991	-4.31185	1.61892e-05	0.000849354	FALSE	TRUE
16096	ENSG00000188641	DPYD	1	p21.3	97077743	97995000	-4.31856	1.57048e-05	0.000837537	FALSE	TRUE
16097	ENSG00000102935	ZNF423	16	q12.1	49487524	49857919	-4.31917	1.56615e-05	0.000837537	FALSE	TRUE
16098	ENSG00000198189	HSD17B11	4	q22.1	87336610	87391386	-4.32017	1.5591e-05	0.000837537	FALSE	TRUE
16099	ENSG00000169439	SDC2	8	q22.1	96493351	96611780	-4.32503	1.52511e-05	0.000826989	FALSE	TRUE
16100	ENSG00000184014	DENND5A	11	p15.4	9138825	9265390	-4.35234	1.34692e-05	0.000761009	FALSE	TRUE
16101	ENSG00000168675	LDLRAD4	18	p11.21	13217498	13652755	-4.36516	1.27028e-05	0.00073309	FALSE	TRUE
16102	ENSG00000135677	GNS	12	q14.3	64713445	64759447	-4.37855	1.19474e-05	0.000702027	FALSE	TRUE
16103	ENSG00000099250	NRP1	10	p11.22	33177492	33336262	-4.39221	1.12203e-05	0.000676526	FALSE	TRUE
16104	ENSG00000257594	GALNT4	12	q21.33	89519408	89524806	-4.39249	1.12057e-05	0.000676526	FALSE	TRUE
16105	ENSG00000008952	SEC62	3	q26.2	169966635	169998373	-4.3939	1.11336e-05	0.000676347	FALSE	TRUE
16106	ENSG00000100154	TTC28	22	q12.1	27978014	28679865	-4.40052	1.07991e-05	0.000663509	FALSE	TRUE
16107	ENSG00000020181	ADGRA2	8	p11.23	37784191	37844896	-4.41463	1.01181e-05	0.000628842	FALSE	TRUE
16108	ENSG00000198363	ASPH	8	q12.3	61500556	61714640	-4.41615	1.00473e-05	0.000628842	FALSE	TRUE
16109	ENSG00000196159	FAT4	4	q28.1	125316399	125492932	-4.42466	9.65961e-06	0.000612595	FALSE	TRUE
16110	ENSG00000069431	ABCC9	12	p12.1	21797401	21942529	-4.43541	9.18992e-06	0.000601284	FALSE	TRUE
16111	ENSG00000177119	ANO6	12	q12	45215987	45440404	-4.44645	8.73016e-06	0.000575799	FALSE	TRUE
16112	ENSG00000163069	SGCB	4	q12	52020706	52038482	-4.45109	8.5437e-06	0.000572854	FALSE	TRUE
16113	ENSG00000197043	ANXA6	5	q33.1	151100712	151157882	-4.45685	8.31728e-06	0.000562338	FALSE	TRUE
16114	ENSG00000135404	CD63	12	q13.2	55725323	55729707	-4.4601	8.1923e-06	0.000559664	FALSE	TRUE
16115	ENSG00000165512	ZNF22	10	q11.21	45000475	45005326	-4.46337	8.06791e-06	0.000554763	FALSE	TRUE
16116	ENSG00000148516	ZEB1	10	p11.22	31318495	31529814	-4.4786	7.51332e-06	0.000534836	FALSE	TRUE
16117	ENSG00000075884	ARHGAP15	2	q22.2	143091362	143768352	-4.48435	7.31362e-06	0.000525248	FALSE	TRUE
16118	ENSG00000123094	RASSF8	12	p12.1	25959029	26079892	-4.48812	7.18543e-06	0.000519176	FALSE	TRUE
16119	ENSG00000106034	CPED1	7	q31.31	120988677	121297444	-4.52534	6.02985e-06	0.000459605	FALSE	TRUE
16120	ENSG00000001561	ENPP4	6	p21.1	46129993	46146699	-4.52573	6.01863e-06	0.000459605	FALSE	TRUE
16121	ENSG00000170153	RNF150	4	q31.21	140859807	141212877	-4.52887	5.9301e-06	0.000456307	FALSE	TRUE
16122	ENSG00000138760	SCARB2	4	q21.1	76158733	76234536	-4.53741	5.69501e-06	0.000445415	FALSE	TRUE
16123	ENSG00000125827	TMX4	20	p12.3	7977348	8019829	-4.56149	5.0793e-06	0.000406319	FALSE	TRUE
16124	ENSG00000127995	CASD1	7	q21.3	94509219	94557019	-4.57318	4.80374e-06	0.000392769	FALSE	TRUE
16125	ENSG00000198961	PJA2	5	q21.3	109334709	109409994	-4.63449	3.57817e-06	0.000319446	FALSE	TRUE
16126	ENSG00000144668	ITGA9	3	p22.2	37452115	37823514	-4.63983	3.48697e-06	0.000314782	FALSE	TRUE
16127	ENSG00000178695	KCTD12	13	q22.3	76880166	76886390	-4.6489	3.33714e-06	0.000307201	FALSE	TRUE
16128	ENSG00000205189	ZBTB10	8	q21.13	80485619	80526265	-4.66836	3.03606e-06	0.000290294	TRUE	TRUE
16129	ENSG00000104324	CPQ	8	q22.1	96645227	97149654	-4.68215	2.83887e-06	0.000275201	TRUE	TRUE
16130	ENSG00000241399	CD302	2	q24.2	159768630	159798255	-4.69484	2.66813e-06	0.000266138	TRUE	TRUE
16131	ENSG00000197702	PARVA	11	p15.3	12377185	12535356	-4.7037	2.55484e-06	0.000259645	TRUE	TRUE
16132	ENSG00000189184	PCDH18	4	q28.3	137518918	137532494	-4.71447	2.42346e-06	0.00025103	TRUE	TRUE
16133	ENSG00000079150	FKBP7	2	q31.2	178463664	178478600	-4.7329	2.21336e-06	0.000232245	TRUE	TRUE
16134	ENSG00000181722	ZBTB20	3	q13.31	114314501	115147271	-4.73677	2.17151e-06	0.000229343	TRUE	TRUE
16135	ENSG00000106049	HIBADH	7	p15.2	27525442	27662995	-4.74188	2.11746e-06	0.000225105	TRUE	TRUE
16136	ENSG00000101265	RASSF2	20	p13	4780023	4823645	-4.78551	1.7055e-06	0.000196851	TRUE	TRUE
16137	ENSG00000067167	TRAM1	8	q13.3	70573442	70608387	-4.79246	1.64745e-06	0.000192907	TRUE	TRUE
16138	ENSG00000105851	PIK3CG	7	q22.3	106865278	106907145	-4.80156	1.57433e-06	0.000186203	TRUE	TRUE
16139	ENSG00000102531	FNDC3A	13	q14.2	48975912	49209779	-4.82361	1.40983e-06	0.000181646	TRUE	TRUE
16140	ENSG00000256043	CTSO	4	q32.1	155924118	155953917	-4.84591	1.26031e-06	0.000171137	TRUE	TRUE
16141	ENSG00000123096	SSPN	12	p12.1	26121991	26299290	-4.85897	1.18001e-06	0.000163504	TRUE	TRUE
16142	ENSG00000186469	GNG2	14	q22.1	51826195	51979342	-4.86594	1.13916e-06	0.00016147	TRUE	TRUE
16143	ENSG00000104219	ZDHHC2	8	p22	17156029	17224799	-4.93649	7.95428e-07	0.000123521	TRUE	TRUE
16144	ENSG00000073712	FERMT2	14	q22.1	52857268	52952435	-4.96128	7.00292e-07	0.00011204	TRUE	TRUE
16145	ENSG00000113269	RNF130	5	q35.3	179911651	180072118	-4.98397	6.22922e-07	0.000100658	TRUE	TRUE
16146	ENSG00000111897	SERINC1	6	q22.31	122443354	122471822	-4.99364	5.92526e-07	9.67134e-05	TRUE	TRUE
16147	ENSG00000164125	FAM198B	4	q32.1	158124474	158173318	-5.00572	5.56542e-07	9.36788e-05	TRUE	TRUE
16148	ENSG00000127951	FGL2	7	q11.23	77193371	77199848	-5.00823	5.49334e-07	9.34388e-05	TRUE	TRUE
16149	ENSG00000142892	PIGK	1	p31.1	77088990	77219430	-5.03952	4.66704e-07	8.37942e-05	TRUE	TRUE
16150	ENSG00000144746	ARL6IP5	3	p14.1	69084944	69106066	-5.16923	2.35061e-07	5.1329e-05	TRUE	TRUE
16151	ENSG00000144642	RBMS3	3	p24.1	28574791	30010391	-5.19499	2.04734e-07	4.86515e-05	TRUE	TRUE
16152	ENSG00000177694	NAALADL2	3	q26.31	174438573	175810552	-5.2064	1.92538e-07	4.86129e-05	TRUE	TRUE
16153	ENSG00000154822	PLCL2	3	p24.3	16802651	17090594	-5.40259	6.56871e-08	2.164e-05	TRUE	TRUE
16154	ENSG00000142875	PRKACB	1	p31.1	84078062	84238498	-5.47556	4.36129e-08	1.60168e-05	TRUE	TRUE
16155	ENSG00000081189	MEF2C	5	q14.3	88717117	88904257	-5.68462	1.31105e-08	6.41978e-06	TRUE	TRUE
16156	ENSG00000166734	CASC4	15	q15.3	44288729	44415758	-5.68837	1.2826e-08	6.41978e-06	TRUE	TRUE
16157	ENSG00000134352	IL6ST	5	q11.2	55935095	55994993	-6.03836	1.55687e-09	2.15979e-06	TRUE	TRUE
16158	ENSG00000255302	EID1	15	q21.1	48877886	48880183	-6.48774	8.71344e-11	7.02052e-07	TRUE	TRUE

### Sheet: GCST006085_TCGA_Breast
	Gene set	Gene.symbol	Chr	Band	Start	End	Enrichment Z-score	Enrichment.P.value	Enrichment.Q.value	Bonferroni.significant	FDR.5..significant
0	ENSG00000162458	FBLIM1	1	p36.21	15756607	15786594	4.31015	1.63147e-05	0.0378044	FALSE	TRUE
1	ENSG00000111348	ARHGDIB	12	p12.3	14942017	14961728	4.22639	2.37465e-05	0.0378044	FALSE	TRUE
2	ENSG00000174579	MSL2	3	q22.3	136148922	136197241	4.19464	2.73308e-05	0.0378044	FALSE	TRUE
3	ENSG00000170779	CDCA4	14	q32.33	105009573	105021148	4.10984	3.95926e-05	0.0378044	FALSE	TRUE
4	ENSG00000163785	RYK	3	q22.2	134065303	134250744	4.09059	4.30285e-05	0.0378044	FALSE	TRUE
5	ENSG00000188112	C6orf132	6	p21.1	42101118	42142619	4.08861	4.33958e-05	0.0378044	FALSE	TRUE
6	ENSG00000073111	MCM2	3	q21.3	127598223	127622436	4.06332	4.83795e-05	0.0378044	FALSE	TRUE
7	ENSG00000071082	RPL31	2	q11.2	101001715	101024032	4.01806	5.86805e-05	0.0378044	FALSE	TRUE
8	ENSG00000145103	ILDR1	3	q13.33	121987323	122022258	4.01446	5.95809e-05	0.0378044	FALSE	TRUE
9	ENSG00000204175	GPRIN2	10	q11.22	46549044	46555530	4.01105	6.04489e-05	0.0378044	FALSE	TRUE
10	ENSG00000119943	PYROXD2	10	q24.2	98383565	98415184	3.94743	7.89957e-05	0.0378044	FALSE	TRUE
11	ENSG00000171552	BCL2L1	20	q11.21	31664452	31723989	3.94414	8.00861e-05	0.0378044	FALSE	TRUE
12	ENSG00000197119	SLC25A29	14	q32.2	100291111	100306547	3.94234	8.06903e-05	0.0378044	FALSE	TRUE
13	ENSG00000174903	RAB1B	11	q13.2	66268533	66277492	3.92015	8.84941e-05	0.0378044	FALSE	TRUE
14	ENSG00000137154	RPS6	9	p22.1	19375715	19380254	3.90259	9.51691e-05	0.0378044	FALSE	TRUE
15	ENSG00000100266	PACSIN2	22	q13.2	42835412	43015145	3.89318	9.8937e-05	0.0378044	FALSE	TRUE
16	ENSG00000155903	RASA2	3	q23	141487047	141615342	3.87747	0.000105546	0.0378044	FALSE	TRUE
17	ENSG00000169813	HNRNPF	10	q11.21	43385617	43409166	3.8513	0.000117491	0.0378044	FALSE	TRUE
18	ENSG00000132470	ITGB4	17	q25.1	75721328	75757818	3.83049	0.000127889	0.0385825	FALSE	TRUE
19	ENSG00000067057	PFKP	10	p15.2	3066333	3137712	3.82587	0.000130313	0.0385825	FALSE	TRUE
20	ENSG00000197879	MYO1C	17	p13.3	1464186	1492812	3.82528	0.000130625	0.0385825	FALSE	TRUE
21	ENSG00000100811	YY1	14	q32.2	100238298	100282792	3.82376	0.000131434	0.0385825	FALSE	TRUE
22	ENSG00000138771	SHROOM3	4	q21.1	76435100	76783253	3.81974	0.000133593	0.0385825	FALSE	TRUE
23	ENSG00000070019	GUCY2C	12	p12.3	14612632	14696585	3.8103	0.000138799	0.0385825	FALSE	TRUE
24	ENSG00000163848	ZNF148	3	q21.2	125225561	125375354	3.78991	0.000150704	0.0385825	FALSE	TRUE
25	ENSG00000183624	HMCES	3	q21.3	129278828	129306186	3.76882	0.000164018	0.0385825	FALSE	TRUE
26	ENSG00000126215	XRCC3	14	q32.33	103697609	103715504	3.76656	0.000165511	0.0385825	FALSE	TRUE
27	ENSG00000182718	ANXA2	15	q22.2	60347134	60402883	3.75868	0.000170812	0.0385825	FALSE	TRUE
28	ENSG00000153404	PLEKHG4B	5	p15.33	92151	189972	3.75758	0.000171567	0.0385825	FALSE	TRUE
29	ENSG00000172830	SSH3	11	q13.2	67303448	67312607	3.75718	0.000171836	0.0385825	FALSE	TRUE
30	ENSG00000100297	MCM5	22	q12.3	35400063	35425430	3.75235	0.000175184	0.0385825	FALSE	TRUE
31	ENSG00000174669	SLC29A2	11	q13.2	66362521	66372214	3.74668	0.000179187	0.0385825	FALSE	TRUE
32	ENSG00000082701	GSK3B	3	q13.33	119821323	120094417	3.74298	0.000181852	0.0385825	FALSE	TRUE
33	ENSG00000167625	ZNF526	19	q13.2	42220271	42228201	3.74269	0.000182062	0.0385825	FALSE	TRUE
34	ENSG00000136068	FLNB	3	p14.3	58008400	58172251	3.73805	0.00018545	0.0385825	FALSE	TRUE
35	ENSG00000015133	CCDC88C	14	q32.12	91271323	91417844	3.73296	0.000189242	0.0385825	FALSE	TRUE
36	ENSG00000248643	RBM14-RBM4	11	q13.2	66616626	66646469	3.73157	0.000190293	0.0385825	FALSE	TRUE
37	ENSG00000165816	VWA2	10	q25.3	114239330	114291513	3.72758	0.000193329	0.0385825	FALSE	TRUE
38	ENSG00000109113	RAB34	17	q11.2	28714281	28718429	3.7251	0.00019524	0.0385825	FALSE	TRUE
39	ENSG00000173933	RBM4	11	q13.2	66638617	66668374	3.72287	0.000196968	0.0385825	FALSE	TRUE
40	ENSG00000011638	TMEM159	16	p12.3	21158377	21180616	3.71718	0.000201457	0.0385825	FALSE	TRUE
41	ENSG00000177051	FBXO46	19	q13.32	45710629	45730904	3.70652	0.000210129	0.0385825	FALSE	TRUE
42	ENSG00000125970	RALY	20	q11.22	33993646	34108308	3.68727	0.000226669	0.0385825	FALSE	TRUE
43	ENSG00000142534	RPS11	19	q13.33	49496365	49499689	3.68434	0.000229294	0.0385825	FALSE	TRUE
44	ENSG00000184887	BTBD6	14	q32.33	105248490	105251093	3.6836	0.000229965	0.0385825	FALSE	TRUE
45	ENSG00000173715	C11orf80	11	q13.2	66744451	66843328	3.68157	0.000231802	0.0385825	FALSE	TRUE
46	ENSG00000172765	TMCC1	3	q22.1	129647792	129893606	3.67466	0.000238171	0.0385825	FALSE	TRUE
47	ENSG00000166145	SPINT1	15	q15.1	40844018	40858207	3.67372	0.000239046	0.0385825	FALSE	TRUE
48	ENSG00000125753	VASP	19	q13.32	45506579	45526983	3.67181	0.000240839	0.0385825	FALSE	TRUE
49	ENSG00000109118	PHF12	17	q11.2	28905250	28951771	3.6686	0.00024388	0.0385825	FALSE	TRUE
50	ENSG00000175793	SFN	1	p36.11	26863138	26864457	3.66763	0.000244812	0.0385825	FALSE	TRUE
51	ENSG00000130529	TRPM4	19	q13.33	49157741	49211836	3.66507	0.000247269	0.0385825	FALSE	TRUE
52	ENSG00000077312	SNRPA	19	q13.2	40750637	40765389	3.65617	0.000256015	0.0385825	FALSE	TRUE
53	ENSG00000183172	SMDT1	22	q13.2	42079691	42084284	3.65136	0.000260853	0.0385825	FALSE	TRUE
54	ENSG00000100129	EIF3L	22	q13.1	37848868	37889407	3.65074	0.000261482	0.0385825	FALSE	TRUE
55	ENSG00000213741	RPS29	14	q21.3	49570984	49599164	3.64809	0.000264201	0.0385825	FALSE	TRUE
56	ENSG00000107829	FBXW4	10	q24.32	101610664	101695295	3.64556	0.000266808	0.0385825	FALSE	TRUE
57	ENSG00000100201	DDX17	22	q13.1	38483440	38507660	3.64293	0.000269555	0.0385825	FALSE	TRUE
58	ENSG00000104881	PPP1R13L	19	q13.32	45379634	45406349	3.64097	0.000271618	0.0385825	FALSE	TRUE
59	ENSG00000176142	TMEM39A	3	q13.33	119429500	119468830	3.63146	0.000281824	0.0385825	FALSE	TRUE
60	ENSG00000189060	H1F0	22	q13.1	37805093	37807436	3.62682	0.000286933	0.0385825	FALSE	TRUE
61	ENSG00000099814	CEP170B	14	q32.33	104865280	104896770	3.62667	0.000287098	0.0385825	FALSE	TRUE
62	ENSG00000174292	TNK1	17	p13.1	7380534	7389774	3.62665	0.000287122	0.0385825	FALSE	TRUE
63	ENSG00000105771	SMG9	19	q13.31	43727992	43754990	3.61823	0.000296627	0.0385825	FALSE	TRUE
64	ENSG00000176973	FAM89B	11	q13.1	65572349	65574198	3.61673	0.00029835	0.0385825	FALSE	TRUE
65	ENSG00000163814	CDCP1	3	p21.31	45082278	45146422	3.61537	0.000299919	0.0385825	FALSE	TRUE
66	ENSG00000176473	WDR25	14	q32.2	100376418	100530303	3.61056	0.000305541	0.0385825	FALSE	TRUE
67	ENSG00000034533	ASTE1	3	q22.1	131013875	131027649	3.60591	0.000311062	0.0385825	FALSE	TRUE
68	ENSG00000083307	GRHL2	8	q22.3	101492432	101669726	3.60318	0.000314351	0.0385825	FALSE	TRUE
69	ENSG00000100162	CENPM	22	q13.2	41938721	41947164	3.6026	0.000315056	0.0385825	FALSE	TRUE
70	ENSG00000198298	ZNF485	10	q11.21	43606407	43617903	3.58716	0.000334299	0.0394665	FALSE	TRUE
71	ENSG00000159128	IFNGR2	21	q22.11	33402896	33479348	3.58385	0.000338567	0.0394806	FALSE	TRUE
72	ENSG00000196693	ZNF33B	10	q11.21	42574185	42638568	3.57904	0.000344855	0.0398526	FALSE	TRUE
73	ENSG00000104413	ESRP1	8	q22.1	94641074	94707466	3.57396	0.000351618	0.0400698	FALSE	TRUE
74	ENSG00000007255	TRAPPC6A	19	q13.32	45162928	45178237	3.5697	0.000357385	0.0402458	FALSE	TRUE
75	ENSG00000198911	SREBF2	22	q13.2	41833079	41907308	3.56263	0.000367164	0.0402458	FALSE	TRUE
76	ENSG00000143442	POGZ	1	q21.3	151402724	151459465	3.55868	0.000372719	0.0402458	FALSE	TRUE
77	ENSG00000114779	ABHD14B	3	p21.2	51968510	51983409	3.55485	0.000378191	0.0402458	FALSE	TRUE
78	ENSG00000196576	PLXNB2	22	q13.33	50274979	50307627	3.55166	0.000382804	0.0402458	FALSE	TRUE
79	ENSG00000133477	FAM83F	22	q13.1	39994949	40043529	3.55107	0.000383669	0.0402458	FALSE	TRUE
80	ENSG00000121542	SEC22A	3	q21.1	123201927	123274130	3.54846	0.000387498	0.0402458	FALSE	TRUE
81	ENSG00000114315	HES1	3	q29	194136145	194138732	3.54637	0.000390575	0.0403103	FALSE	TRUE
82	ENSG00000169714	CNBP	3	q21.3	129169484	129183922	3.53956	0.000400797	0.0409384	FALSE	TRUE
83	ENSG00000171596	NMUR1	2	q37.1	231523160	231530495	3.53857	0.000402303	0.0409384	FALSE	TRUE
84	ENSG00000173230	GOLGB1	3	q13.33	121663199	121749767	3.53669	0.000405171	0.0409384	FALSE	TRUE
85	ENSG00000254553	AL033529.1	1	p35.1	32465057	32600792	3.52934	0.000416603	0.0416502	FALSE	TRUE
86	ENSG00000178252	WDR6	3	p21.31	49007062	49015953	3.52522	0.000423131	0.0416502	FALSE	TRUE
87	ENSG00000100106	TRIOBP	22	q13.1	37696988	37776556	3.52394	0.00042518	0.0416502	FALSE	TRUE
88	ENSG00000139083	ETV6	12	p13.2	11649854	11895402	3.52131	0.000429418	0.0416502	FALSE	TRUE
89	ENSG00000163655	GMPS	3	q25.31	155870536	155944026	3.51654	0.000437209	0.0416502	FALSE	TRUE
90	ENSG00000089902	RCOR1	14	q32.31	102592661	102730576	3.51305	0.000442993	0.0416502	FALSE	TRUE
91	ENSG00000173914	RBM4B	11	q13.2	66664998	66677921	3.51101	0.00044641	0.0416502	FALSE	TRUE
92	ENSG00000167900	TK1	17	q25.3	78174075	78187233	3.50486	0.00045685	0.0418822	FALSE	TRUE
93	ENSG00000133422	MORC2	22	q12.2	30925130	30968298	3.50276	0.000460468	0.0419793	FALSE	TRUE
94	ENSG00000100784	RPS6KA5	14	q32.11	90847862	91060636	3.49064	0.000481859	0.0422081	FALSE	TRUE
95	ENSG00000105372	RPS19	19	q13.2	41859918	41872926	3.48937	0.000484157	0.0422081	FALSE	TRUE
96	ENSG00000167536	DHRS13	17	q11.2	28897781	28903071	3.48745	0.000487649	0.0422081	FALSE	TRUE
97	ENSG00000131469	RPL27	17	q21.31	42998273	43002959	3.4867	0.000489023	0.0422081	FALSE	TRUE
98	ENSG00000138246	DNAJC13	3	q22.1	132417526	132539032	3.48548	0.000491247	0.0422081	FALSE	TRUE
99	ENSG00000174547	MRPL11	11	q13.2	66435075	66466738	3.48185	0.000497962	0.0422081	FALSE	TRUE
100	ENSG00000179627	ZBTB42	14	q32.33	104800596	104804712	3.48179	0.000498078	0.0422081	FALSE	TRUE
101	ENSG00000167797	CDK2AP2	11	q13.2	67506497	67508649	3.4771	0.000506869	0.0422081	FALSE	TRUE
102	ENSG00000124469	CEACAM8	19	q13.2	42580241	42595055	3.47674	0.000507559	0.0422081	FALSE	TRUE
103	ENSG00000119714	GPR68	14	q32.11	91232532	91253925	3.47527	0.000510332	0.0422081	FALSE	TRUE
104	ENSG00000100345	MYH9	22	q12.3	36281277	36388067	3.47237	0.000515891	0.0422081	FALSE	TRUE
105	ENSG00000173163	COMMD1	2	p15	61888724	62147247	3.4688	0.000522792	0.0422081	FALSE	TRUE
106	ENSG00000161055	SCGB3A1	5	q35.3	180590103	180591540	3.46782	0.000524708	0.0422081	FALSE	TRUE
107	ENSG00000198242	RPL23A	17	q11.2	28719393	28724359	3.45722	0.000545788	0.0430595	FALSE	TRUE
108	ENSG00000108091	CCDC6	10	q21.2	59788763	59906656	3.45042	0.000559708	0.0437479	FALSE	TRUE
109	ENSG00000105755	ETHE1	19	q13.31	43506719	43527244	3.44971	0.000561196	0.0437479	FALSE	TRUE
110	ENSG00000114670	NEK11	3	q22.1	131026850	131350465	3.44865	0.000563401	0.0437479	FALSE	TRUE
111	ENSG00000184990	SIVA1	14	q32.33	104753100	104768494	3.44698	0.000566889	0.0437479	FALSE	TRUE
112	ENSG00000131435	PDLIM4	5	q31.1	132257671	132273454	3.43992	0.000581885	0.0442795	FALSE	TRUE
113	ENSG00000136367	ZFHX2	14	q11.2	23520855	23556192	3.43815	0.000585709	0.0442795	FALSE	TRUE
114	ENSG00000137818	RPLP1	15	q23	69452784	69456194	3.43753	0.000587044	0.0442795	FALSE	TRUE
115	ENSG00000024422	EHD2	19	q13.33	47713343	47743134	3.43596	0.00059045	0.0442795	FALSE	TRUE
116	ENSG00000159915	ZNF233	19	q13.31	44259880	44275317	3.42424	0.000616517	0.044865	FALSE	TRUE
117	ENSG00000155366	RHOC	1	p13.2	112701106	112707434	3.41726	0.000632544	0.044865	FALSE	TRUE
118	ENSG00000165568	AKR1E2	10	p15.1	4786629	4848062	3.41668	0.000633895	0.044865	FALSE	TRUE
119	ENSG00000241484	ARHGAP8	22	q13.31	44752558	44862788	3.41665	0.000633974	0.044865	FALSE	TRUE
120	ENSG00000163935	SFMBT1	3	p21.1	52903572	53046750	3.4095	0.000650829	0.0456415	FALSE	TRUE
121	ENSG00000114686	MRPL3	3	q22.1	131462212	131502983	3.40558	0.000660242	0.0461046	FALSE	TRUE
122	ENSG00000105889	STEAP1B	7	p15.3	22419444	22727613	3.40356	0.00066513	0.0462491	FALSE	TRUE
123	ENSG00000132589	FLOT2	17	q11.2	28879335	28897679	3.40033	0.000673056	0.0463887	FALSE	TRUE
124	ENSG00000240682	ISY1	3	q21.3	129127415	129161293	3.39929	0.000675618	0.0463887	FALSE	TRUE
125	ENSG00000170190	SLC16A5	17	q25.1	75087727	75106162	3.39068	0.000697199	0.0470914	FALSE	TRUE
126	ENSG00000184254	ALDH1A3	15	q26.3	100877714	100916626	3.38808	0.000703849	0.0470914	FALSE	TRUE
127	ENSG00000163781	TOPBP1	3	q22.1	133598175	133662380	3.38474	0.000712464	0.0470914	FALSE	TRUE
128	ENSG00000165813	CCDC186	10	q25.3	114120862	114174232	3.3828	0.000717509	0.0470914	FALSE	TRUE
129	ENSG00000150281	CTF1	16	p11.2	30896607	30903560	3.3824	0.000718563	0.0470914	FALSE	TRUE
130	ENSG00000054118	THRAP3	1	p34.3	36224416	36305357	3.38067	0.000723088	0.0470914	FALSE	TRUE
131	ENSG00000142208	AKT1	14	q32.33	104769349	104795751	3.38039	0.000723818	0.0470914	FALSE	TRUE
132	ENSG00000079462	PAFAH1B3	19	q13.2	42297033	42303546	3.37767	0.000731038	0.0470914	FALSE	TRUE
133	ENSG00000142675	CNKSR1	1	p36.11	26177403	26189886	3.37728	0.000732064	0.0470914	FALSE	TRUE
134	ENSG00000186026	ZNF284	19	q13.31	44072144	44089613	3.37612	0.000735152	0.0470914	FALSE	TRUE
135	ENSG00000160305	DIP2A	21	q22.3	46458899	46569852	3.37581	0.000735981	0.0470914	FALSE	TRUE
136	ENSG00000100938	GMPR2	14	q12	24232422	24239242	3.37486	0.000738525	0.0470914	FALSE	TRUE
137	ENSG00000132698	RAB25	1	q22	156061160	156070514	3.36866	0.000755342	0.0470914	FALSE	TRUE
138	ENSG00000010278	CD9	12	p13.31	6199715	6238271	3.36734	0.000758978	0.0470914	FALSE	TRUE
139	ENSG00000244187	TMEM141	9	q34.3	136791355	136793257	3.36562	0.000763727	0.0470914	FALSE	TRUE
140	ENSG00000125611	CHCHD5	2	q14.1	112584240	112589275	3.36518	0.000764942	0.0470914	FALSE	TRUE
141	ENSG00000100316	RPL3	22	q13.1	39312882	39320389	3.36393	0.000768421	0.0470914	FALSE	TRUE
142	ENSG00000136715	SAP130	2	q14.3	127941217	128028120	3.36362	0.000769267	0.0470914	FALSE	TRUE
143	ENSG00000142599	RERE	1	p36.23	8352397	8817643	3.36272	0.000771792	0.0470914	FALSE	TRUE
144	ENSG00000100221	JOSD1	22	q13.1	38685543	38701556	3.36123	0.000775971	0.0470914	FALSE	TRUE
145	ENSG00000169740	ZNF32	10	q11.21	43643859	43648856	3.35497	0.000793726	0.0475563	FALSE	TRUE
146	ENSG00000243789	JMJD7	15	q15.1	41828085	41837581	3.35282	0.000799916	0.0475563	FALSE	TRUE
147	ENSG00000143578	CREB3L4	1	q21.3	153967534	153974363	3.35262	0.000800492	0.0475563	FALSE	TRUE
148	ENSG00000173465	SSSCA1	11	q13.1	65570430	65573942	3.35053	0.000806583	0.0475563	FALSE	TRUE
149	ENSG00000198089	SFI1	22	q12.2	31488688	31618586	3.34553	0.000821253	0.0475563	FALSE	TRUE
150	ENSG00000198964	SGMS1	10	q11.23	50305586	50625163	3.34057	0.000836053	0.0475563	FALSE	TRUE
151	ENSG00000213983	AP1G2	14	q11.2	23559565	23568070	3.33927	0.00084	0.0475563	FALSE	TRUE
152	ENSG00000198520	ARMH1	1	p34.1	44674692	44725591	3.33915	0.000840338	0.0475563	FALSE	TRUE
153	ENSG00000184792	OSBP2	22	q12.2	30693782	30907824	3.3391	0.000840504	0.0475563	FALSE	TRUE
154	ENSG00000138119	MYOF	10	q23.33	93306429	93482317	3.3365	0.000848403	0.0475563	FALSE	TRUE
155	ENSG00000155875	SAXO1	9	p22.1	18858906	19049358	3.33582	0.000850471	0.0475563	FALSE	TRUE
156	ENSG00000114544	SLC41A3	3	q21.3	126006355	126101561	3.33576	0.00085068	0.0475563	FALSE	TRUE
157	ENSG00000171124	FUT3	19	p13.3	5842888	5851474	3.33355	0.000857443	0.0475563	FALSE	TRUE
158	ENSG00000178149	DALRD3	3	p21.31	49015488	49022293	3.33323	0.00085845	0.0475563	FALSE	TRUE
159	ENSG00000184012	TMPRSS2	21	q22.3	41464551	41531116	3.33122	0.000864658	0.0475563	FALSE	TRUE
160	ENSG00000172531	PPP1CA	11	q13.2	67398183	67421183	3.33027	0.000867628	0.0475563	FALSE	TRUE
161	ENSG00000114125	RNF7	3	q23	141738204	141747560	3.33012	0.000868085	0.0475563	FALSE	TRUE
162	ENSG00000129055	ANAPC13	3	q22.2	134477706	134486716	3.32963	0.000869613	0.0475563	FALSE	TRUE
163	ENSG00000173039	RELA	11	q13.1	65653596	65663094	3.32206	0.000893544	0.0481867	FALSE	TRUE
164	ENSG00000139899	CBLN3	14	q12	24426532	24430954	3.31751	0.000908241	0.0483904	FALSE	TRUE
165	ENSG00000131236	CAP1	1	p34.2	40040233	40072649	3.31564	0.00091434	0.0484019	FALSE	TRUE
166	ENSG00000114030	KPNA1	3	q21.1	122421949	122514945	3.31285	0.000923497	0.0485724	FALSE	TRUE
167	ENSG00000163902	RPN1	3	q21.3	128619970	128681075	3.30737	0.000941778	0.0493756	FALSE	TRUE
168	ENSG00000139055	ERP27	12	p12.3	14914035	14939082	3.30281	0.00095722	0.0498193	FALSE	TRUE
169	ENSG00000125731	SH2D3A	19	p13.3	6752160	6767588	3.30215	0.000959474	0.0498193	FALSE	TRUE
170	ENSG00000156253	RWDD2B	21	q21.3	29004384	29019378	3.30209	0.000959682	0.0498193	FALSE	TRUE
171	ENSG00000196588	MRTFA	22	q13.2	40410281	40636702	3.3013	0.000962384	0.0498193	FALSE	TRUE
172	ENSG00000173065	FAM222B	17	q11.2	28755978	28855232	3.29756	0.000975273	0.0500441	FALSE	FALSE
173	ENSG00000108518	PFN1	17	p13.2	4945652	4949061	3.28896	0.00100558	0.0500441	FALSE	FALSE
174	ENSG00000188493	C19orf54	19	q13.2	40740856	40751553	3.28875	0.00100633	0.0500441	FALSE	FALSE
175	ENSG00000164078	MST1R	3	p21.31	49887002	49903873	3.28778	0.00100982	0.0500441	FALSE	FALSE
176	ENSG00000221955	SLC12A8	3	q21.2	125082636	125212864	3.28653	0.0010143	0.0500441	FALSE	FALSE
177	ENSG00000163870	TPRA1	3	q21.3	127571266	127598267	3.28569	0.00101734	0.0500441	FALSE	FALSE
178	ENSG00000175115	PACS1	11	q13.1	66070363	66244747	3.28493	0.00102009	0.0500441	FALSE	FALSE
179	ENSG00000100387	RBX1	22	q13.2	40951347	40973309	3.28399	0.0010235	0.0500441	FALSE	FALSE
180	ENSG00000185863	TMEM210	9	q34.3	137170858	137172409	3.28344	0.0010255	0.0500441	FALSE	FALSE
181	ENSG00000177352	CCDC71	3	p21.31	49162535	49166321	3.28306	0.00102686	0.0500441	FALSE	FALSE
182	ENSG00000204920	ZNF155	19	q13.31	43967862	43998325	3.28288	0.00102751	0.0500441	FALSE	FALSE
183	ENSG00000100246	DNAL4	22	q13.1	38778508	38794198	3.28155	0.00103239	0.0500441	FALSE	FALSE
184	ENSG00000168268	NT5DC2	3	p21.1	52524385	52535054	3.27976	0.00103896	0.0500441	FALSE	FALSE
185	ENSG00000272896	AL355987.3	9	q34.3	136791379	136800595	3.27956	0.00103967	0.0500441	FALSE	FALSE
186	ENSG00000158195	WASF2	1	p36.11	27404226	27490158	3.27913	0.00104129	0.0500441	FALSE	FALSE
187	ENSG00000090020	SLC9A1	1	p36.11	27098815	27166981	3.27841	0.00104394	0.0500441	FALSE	FALSE
188	ENSG00000204889	KRT40	17	q21.2	40977716	40987135	3.2784	0.00104397	0.0500441	FALSE	FALSE
189	ENSG00000132394	EEFSEC	3	q21.3	128153454	128408646	3.27818	0.00104478	0.0500441	FALSE	FALSE
190	ENSG00000162522	KIAA1522	1	p35.1	32741885	32774970	3.27302	0.00106405	0.05043	FALSE	FALSE
191	ENSG00000080823	MOK	14	q32.31	102224500	102305200	3.27219	0.00106717	0.05043	FALSE	FALSE
192	ENSG00000100206	DMC1	22	q13.1	38518949	38570286	3.26971	0.00107659	0.05043	FALSE	FALSE
193	ENSG00000172613	RAD9A	11	q13.2	67317871	67398410	3.26942	0.00107769	0.05043	FALSE	FALSE
194	ENSG00000172663	TMEM134	11	q13.2	67461710	67469272	3.26779	0.0010839	0.0505305	FALSE	FALSE
195	ENSG00000162241	SLC25A45	11	q13.1	65375192	65383701	3.26606	0.00109055	0.0506966	FALSE	FALSE
196	ENSG00000256188	TAS2R30	12	p13.2	11132958	11134644	3.25918	0.00111735	0.0513604	FALSE	FALSE
197	ENSG00000111261	MANSC1	12	p13.2	12326056	12350541	3.25305	0.00114174	0.051596	FALSE	FALSE
198	ENSG00000159267	HLCS	21	q22.13	36750888	36990236	3.25039	0.00115247	0.051596	FALSE	FALSE
199	ENSG00000159166	LAD1	1	q32.1	201373244	201399915	3.2494	0.00115647	0.051596	FALSE	FALSE
200	ENSG00000075785	RAB7A	3	q21.3	128726122	128814796	3.24922	0.00115721	0.051596	FALSE	FALSE
201	ENSG00000137434	C6orf52	6	p24.2	10671418	10694797	3.24884	0.00115876	0.051596	FALSE	FALSE
202	ENSG00000166295	ANAPC16	10	q22.1	72216000	72235860	3.24235	0.00118549	0.0524365	FALSE	FALSE
203	ENSG00000196981	WDR5B	3	q21.1	122412332	122416051	3.23636	0.00121063	0.0532614	FALSE	FALSE
204	ENSG00000172053	QARS	3	p21.31	49095932	49105135	3.23435	0.00121921	0.0532899	FALSE	FALSE
205	ENSG00000160310	PRMT2	21	q22.3	46635167	46665124	3.23392	0.00122102	0.0532899	FALSE	FALSE
206	ENSG00000022976	ZNF839	14	q32.31	102317377	102342702	3.23236	0.00122773	0.0533066	FALSE	FALSE
207	ENSG00000176472	ZNF575	19	q13.31	43525497	43536130	3.23001	0.00123784	0.0535594	FALSE	FALSE
208	ENSG00000103932	RPAP1	15	q15.1	41517176	41544269	3.22806	0.00124632	0.0535594	FALSE	FALSE
209	ENSG00000166825	ANPEP	15	q26.1	89784889	89815401	3.22796	0.00124678	0.0535594	FALSE	FALSE
210	ENSG00000196872	KIAA1211L	2	q11.2	98793846	98936259	3.2254	0.00125796	0.0537432	FALSE	FALSE
211	ENSG00000175707	KDF1	1	p36.11	26949562	26960406	3.22474	0.00126089	0.0537432	FALSE	FALSE
212	ENSG00000184900	SUMO3	21	q22.3	44805617	44818779	3.21984	0.00128262	0.0543871	FALSE	FALSE
213	ENSG00000135373	EHF	11	p13	34621093	34661057	3.21679	0.00129631	0.0545142	FALSE	FALSE
214	ENSG00000213145	CRIP1	14	q32.33	105486317	105488947	3.2165	0.00129766	0.0545142	FALSE	FALSE
215	ENSG00000182923	CEP63	3	q22.2	134485721	134575017	3.21368	0.00131046	0.0545142	FALSE	FALSE
216	ENSG00000181789	COPG1	3	q21.3	129249606	129277773	3.21147	0.00132059	0.0545142	FALSE	FALSE
217	ENSG00000100211	CBY1	22	q13.1	38656636	38673854	3.20963	0.00132906	0.0545142	FALSE	FALSE
218	ENSG00000100325	ASCC2	22	q12.2	29788608	29838304	3.20951	0.0013296	0.0545142	FALSE	FALSE
219	ENSG00000197956	S100A6	1	q21.3	153534599	153536244	3.20888	0.00133255	0.0545142	FALSE	FALSE
220	ENSG00000257341	AL928654.3	14	q32.33	105487199	105492267	3.20825	0.00133545	0.0545142	FALSE	FALSE
221	ENSG00000118898	PPL	16	p13.3	4882507	4960741	3.20708	0.0013409	0.0546008	FALSE	FALSE
222	ENSG00000197980	LEKR1	3	q25.31	156825481	157046129	3.2039	0.00135578	0.0547348	FALSE	FALSE
223	ENSG00000100478	AP4S1	14	q12	31025106	31096450	3.20307	0.00135972	0.0547348	FALSE	FALSE
224	ENSG00000105323	HNRNPUL1	19	q13.2	41262496	41307598	3.2018	0.0013657	0.0547949	FALSE	FALSE
225	ENSG00000172086	KRCC1	2	p11.2	88027205	88055729	3.19463	0.0014001	0.0558713	FALSE	FALSE
226	ENSG00000184361	SPATA32	17	q21.31	45254393	45262112	3.19409	0.00140274	0.0558713	FALSE	FALSE
227	ENSG00000120903	CHRNA2	8	p21.2	27459761	27479883	3.19251	0.0014104	0.0560402	FALSE	FALSE
228	ENSG00000100393	EP300	22	q13.2	41091786	41180079	3.18724	0.00143637	0.0566888	FALSE	FALSE
229	ENSG00000131037	EPS8L1	19	q13.42	55072020	55087923	3.1844	0.00145055	0.0568105	FALSE	FALSE
230	ENSG00000175792	RUVBL1	3	q21.3	128064778	128153914	3.18054	0.00147	0.0572564	FALSE	FALSE
231	ENSG00000156304	SCAF4	21	q22.11	31671033	31732075	3.179	0.00147784	0.0572564	FALSE	FALSE
232	ENSG00000168028	RPSA	3	p22.1	39406689	39412542	3.1765	0.00149061	0.0572564	FALSE	FALSE
233	ENSG00000125637	PSD4	2	q14.1	113157325	113209396	3.1758	0.00149425	0.0572564	FALSE	FALSE
234	ENSG00000144713	RPL32	3	p25.2	12834485	12841588	3.17514	0.00149763	0.0572564	FALSE	FALSE
235	ENSG00000271810	AL603832.3	1	p13.2	112702614	112711433	3.1745	0.00150094	0.0572564	FALSE	FALSE
236	ENSG00000171792	RHNO1	12	p13.33	2876258	2889523	3.17347	0.00150628	0.0572564	FALSE	FALSE
237	ENSG00000167525	PROCA1	17	q11.2	28703197	28711854	3.17066	0.0015209	0.0573084	FALSE	FALSE
238	ENSG00000248405	PRR5-ARHGAP8	22	q13.31	44702233	44862706	3.16742	0.001538	0.0576899	FALSE	FALSE
239	ENSG00000182795	C1orf116	1	q32.1	207018521	207032756	3.16477	0.00155204	0.0577225	FALSE	FALSE
240	ENSG00000261796	ISY1-RAB43	3	q21.3	129087575	129161036	3.16452	0.00155339	0.0577225	FALSE	FALSE
241	ENSG00000196793	ZNF239	10	q11.21	43556344	43574618	3.16424	0.00155489	0.0577225	FALSE	FALSE
242	ENSG00000149639	SOGA1	20	q11.23	36777442	36863686	3.16295	0.00156178	0.0577225	FALSE	FALSE
243	ENSG00000166823	MESP1	15	q26.1	89748661	89751310	3.16081	0.00157332	0.05776	FALSE	FALSE
244	ENSG00000166224	SGPL1	10	q22.1	70815961	70881173	3.1608	0.00157335	0.05776	FALSE	FALSE
245	ENSG00000254999	BRK1	3	p25.3	10115592	10127190	3.15606	0.00159913	0.0581858	FALSE	FALSE
246	ENSG00000188368	PRR19	19	q13.2	42302098	42310821	3.15472	0.00160652	0.0582392	FALSE	FALSE
247	ENSG00000166143	PPP1R14D	15	q15.1	40815445	40828709	3.15448	0.00160783	0.0582392	FALSE	FALSE
248	ENSG00000160062	ZBTB8A	1	p35.1	32539427	32605939	3.15117	0.00162615	0.058453	FALSE	FALSE
249	ENSG00000144426	NBEAL1	2	q33.2	203014879	203226378	3.14871	0.00163995	0.058453	FALSE	FALSE
250	ENSG00000159231	CBR3	21	q22.12	36134912	36146566	3.1487	0.00163997	0.058453	FALSE	FALSE
251	ENSG00000159387	IRX6	16	q12.2	55323760	55330760	3.14263	0.0016744	0.0593438	FALSE	FALSE
252	ENSG00000181481	RNF135	17	q11.2	30968785	30999911	3.14026	0.00168801	0.0593438	FALSE	FALSE
253	ENSG00000014216	CAPN1	11	q13.1	65180566	65212006	3.13991	0.00168998	0.0593438	FALSE	FALSE
254	ENSG00000163435	ELF3	1	q32.1	202007945	202017188	3.13758	0.00170348	0.0595209	FALSE	FALSE
255	ENSG00000182362	YBEY	21	q22.3	46286337	46297751	3.13736	0.00170474	0.0595209	FALSE	FALSE
256	ENSG00000147459	DOCK5	8	p21.2	25184723	25418082	3.13203	0.00173603	0.0596817	FALSE	FALSE
257	ENSG00000165819	METTL3	14	q11.2	21498133	21511375	3.13125	0.00174062	0.0596817	FALSE	FALSE
258	ENSG00000256349	AP002748.4	11	q13.2	66509079	66533613	3.13095	0.00174242	0.0596817	FALSE	FALSE
259	ENSG00000197951	ZNF71	19	q13.43	56595264	56626481	3.13067	0.00174411	0.0596817	FALSE	FALSE
260	ENSG00000187446	CHP1	15	q15.1	41230839	41281890	3.12917	0.00175299	0.0596817	FALSE	FALSE
261	ENSG00000149418	ST14	11	q24.3	130159562	130210376	3.12554	0.0017748	0.0602427	FALSE	FALSE
262	ENSG00000162244	RPL29	3	p21.2	51993522	51995942	3.12385	0.00178502	0.0602427	FALSE	FALSE
263	ENSG00000177096	PHETA2	22	q13.2	42074251	42079441	3.12218	0.00179517	0.0602427	FALSE	FALSE
264	ENSG00000137767	SQOR	15	q21.1	45631148	45691294	3.12028	0.00180681	0.0603739	FALSE	FALSE
265	ENSG00000120549	KIAA1217	10	p12.2	23694746	24547848	3.11974	0.00181011	0.0603739	FALSE	FALSE
266	ENSG00000164088	PPM1M	3	p21.2	52245793	52250597	3.11515	0.00183854	0.0604531	FALSE	FALSE
267	ENSG00000239282	CASTOR1	22	q12.2	30285117	30289627	3.11469	0.00184136	0.0604531	FALSE	FALSE
268	ENSG00000175334	BANF1	11	q13.1	66002079	66004149	3.10592	0.00189691	0.0614145	FALSE	FALSE
269	ENSG00000099917	MED15	22	q11.21	20495913	20587632	3.10114	0.00192778	0.0615037	FALSE	FALSE
270	ENSG00000143457	GOLPH3L	1	q21.3	150646225	150697144	3.10042	0.00193248	0.0615037	FALSE	FALSE
271	ENSG00000204928	GRXCR2	5	q32	145858521	145937126	3.10011	0.00193447	0.0615037	FALSE	FALSE
272	ENSG00000184009	ACTG1	17	q25.3	81509971	81523847	3.09905	0.00194143	0.0615037	FALSE	FALSE
273	ENSG00000122406	RPL5	1	p22.1	92831983	92841924	3.09746	0.00195185	0.0617146	FALSE	FALSE
274	ENSG00000205978	NYNRIN	14	q12	24398786	24419288	3.09412	0.00197399	0.061864	FALSE	FALSE
275	ENSG00000174483	BBS1	11	q13.2	66510606	66533627	3.09379	0.00197617	0.061864	FALSE	FALSE
276	ENSG00000117472	TSPAN1	1	p34.1	46175073	46185958	3.09379	0.00197618	0.061864	FALSE	FALSE
277	ENSG00000184897	H1FX	3	q21.3	129314771	129316277	3.0919	0.00198878	0.061864	FALSE	FALSE
278	ENSG00000088808	PPP1R13B	14	q32.33	103733195	103847590	3.09098	0.00199499	0.061864	FALSE	FALSE
279	ENSG00000141522	ARHGDIA	17	q25.3	81867721	81871406	3.09011	0.00200081	0.061864	FALSE	FALSE
280	ENSG00000196859	KRT39	17	q21.2	40958417	40966892	3.0872	0.00202051	0.0620317	FALSE	FALSE
281	ENSG00000145604	SKP2	5	p13.2	36151989	36184319	3.08684	0.00202298	0.0620317	FALSE	FALSE
282	ENSG00000174996	KLC2	11	q13.2	66257294	66267860	3.08615	0.00202767	0.0620317	FALSE	FALSE
283	ENSG00000155313	USP25	21	q21.1	15730025	15880069	3.08098	0.00206321	0.0626987	FALSE	FALSE
284	ENSG00000079432	CIC	19	q13.2	42268537	42295797	3.08002	0.00206985	0.0627842	FALSE	FALSE
285	ENSG00000006453	BAIAP2L1	7	q22.1	98291651	98401068	3.07804	0.0020837	0.0628122	FALSE	FALSE
286	ENSG00000010803	SCMH1	1	p34.2	41027200	41242154	3.07748	0.0020876	0.0628122	FALSE	FALSE
287	ENSG00000163617	CCDC191	3	q13.31	113964137	114056613	3.07724	0.00208928	0.0628122	FALSE	FALSE
288	ENSG00000130749	ZC3H4	19	q13.32	47064187	47113752	3.07606	0.00209757	0.0628122	FALSE	FALSE
289	ENSG00000181885	CLDN7	17	p13.1	7259903	7263983	3.07393	0.00211258	0.0630316	FALSE	FALSE
290	ENSG00000177084	POLE	12	q24.33	132623753	132687365	3.06538	0.00217395	0.064141	FALSE	FALSE
291	ENSG00000100410	PHF5A	22	q13.2	41459717	41468725	3.06494	0.00217712	0.064141	FALSE	FALSE
292	ENSG00000197102	DYNC1H1	14	q32.31	101964510	102056443	3.06209	0.00219797	0.0645235	FALSE	FALSE
293	ENSG00000138764	CCNG2	4	q21.1	77157151	77433388	3.05965	0.00221598	0.064705	FALSE	FALSE
294	ENSG00000242247	ARFGAP3	22	q13.2	42796502	42858106	3.05552	0.00224673	0.0648016	FALSE	FALSE
295	ENSG00000172757	CFL1	11	q13.1	65823022	65862026	3.05436	0.00225539	0.0648016	FALSE	FALSE
296	ENSG00000163521	GLB1L	2	q35	219236606	219245478	3.05396	0.00225839	0.0648016	FALSE	FALSE
297	ENSG00000160124	CCDC58	3	q21.1	122359591	122383231	3.04871	0.00229828	0.0650572	FALSE	FALSE
298	ENSG00000133226	SRRM1	1	p36.11	24631716	24673267	3.04855	0.00229948	0.0650572	FALSE	FALSE
299	ENSG00000166140	ZFYVE19	15	q15.1	40807086	40815084	3.04804	0.00230337	0.0650572	FALSE	FALSE
300	ENSG00000108828	VAT1	17	q21.31	43014605	43025123	3.04679	0.00231302	0.0651828	FALSE	FALSE
301	ENSG00000154252	GAL3ST2	2	q37.3	241776825	241804208	3.04641	0.00231592	0.0651828	FALSE	FALSE
302	ENSG00000229117	RPL41	12	q13.2	56116586	56117943	3.04482	0.00232819	0.0652215	FALSE	FALSE
303	ENSG00000066136	NFYC	1	p34.2	40691648	40771603	3.04435	0.00233181	0.0652215	FALSE	FALSE
304	ENSG00000160094	ZNF362	1	p35.1	33256545	33300719	3.04383	0.00233583	0.0652215	FALSE	FALSE
305	ENSG00000171302	CANT1	17	q25.3	78991717	79009867	3.04368	0.002337	0.0652215	FALSE	FALSE
306	ENSG00000170653	ATF7	12	q13.13	53507856	53626410	3.04061	0.00236098	0.0654453	FALSE	FALSE
307	ENSG00000114019	AMOTL2	3	q22.2	134355874	134375479	3.03956	0.00236925	0.0655639	FALSE	FALSE
308	ENSG00000173327	MAP3K11	11	q13.1	65597755	65615382	3.03804	0.00238122	0.0656736	FALSE	FALSE
309	ENSG00000100983	GSS	20	q11.22	34928433	34956027	3.03677	0.00239126	0.065771	FALSE	FALSE
310	ENSG00000156482	RPL30	8	q22.2	98024851	98046469	3.03658	0.00239276	0.065771	FALSE	FALSE
311	ENSG00000188846	RPL14	3	p22.1	40457292	40468587	3.03421	0.00241164	0.0661585	FALSE	FALSE
312	ENSG00000177646	ACAD9	3	q21.3	128879596	128916067	3.03256	0.00242489	0.0662103	FALSE	FALSE
313	ENSG00000143797	MBOAT2	2	p25.1	8852690	9003813	3.03024	0.00244356	0.0663551	FALSE	FALSE
314	ENSG00000153214	TMEM87B	2	q13	112055223	112119318	3.02282	0.00250435	0.0672431	FALSE	FALSE
315	ENSG00000025293	PHF20	20	q11.22	35771974	35950381	3.0224	0.00250779	0.0672431	FALSE	FALSE
316	ENSG00000110047	EHD1	11	q13.1	64851642	64888296	3.01975	0.0025298	0.0677228	FALSE	FALSE
317	ENSG00000110711	AIP	11	q13.2	67483041	67491103	3.01308	0.00258611	0.0685468	FALSE	FALSE
318	ENSG00000182979	MTA1	14	q32.33	105419820	105470729	3.01203	0.00259506	0.0685747	FALSE	FALSE
319	ENSG00000142937	RPS8	1	p34.1	44775251	44778779	3.00922	0.00261922	0.069102	FALSE	FALSE
320	ENSG00000085491	SLC25A24	1	p13.3	108134036	108200849	3.00533	0.00265291	0.0696261	FALSE	FALSE
321	ENSG00000173653	RCE1	11	q13.2	66842835	66846546	3.00525	0.00265366	0.0696261	FALSE	FALSE
322	ENSG00000198585	NUDT16	3	q22.1	131381671	131388830	3.00474	0.00265804	0.0696261	FALSE	FALSE
323	ENSG00000213923	CSNK1E	22	q13.1	38290691	38318084	3.00241	0.0026785	0.0698795	FALSE	FALSE
324	ENSG00000166478	ZNF143	11	p15.4	9460319	9528524	3.00085	0.00269228	0.0701275	FALSE	FALSE
325	ENSG00000104783	KCNN4	19	q13.31	43766533	43781261	2.99956	0.00270369	0.0701285	FALSE	FALSE
326	ENSG00000185567	AHNAK2	14	q32.33	104937244	104978357	2.9983	0.00271488	0.0702699	FALSE	FALSE
327	ENSG00000184363	PKP3	11	p15.5	392614	404908	2.99533	0.00274147	0.0708465	FALSE	FALSE
328	ENSG00000100083	GGA1	22	q13.1	37608475	37633564	2.99478	0.00274643	0.070863	FALSE	FALSE
329	ENSG00000104866	PPP1R37	19	q13.32	45091396	45148077	2.99186	0.0027728	0.0712077	FALSE	FALSE
330	ENSG00000206053	JPT2	16	p13.3	1678256	1702280	2.99033	0.00278678	0.071451	FALSE	FALSE
331	ENSG00000144455	SUMF1	3	p26.1	3700814	4467281	2.98624	0.00282431	0.0720792	FALSE	FALSE
332	ENSG00000137393	RNF144B	6	p22.3	18387350	18468874	2.9848	0.00283768	0.0723079	FALSE	FALSE
333	ENSG00000090061	CCNK	14	q32.2	99481169	99535044	2.98313	0.00285318	0.0724531	FALSE	FALSE
334	ENSG00000114120	SLC25A36	3	q23	140941830	140980961	2.98187	0.00286494	0.0724531	FALSE	FALSE
335	ENSG00000160602	NEK8	17	q11.2	28725897	28743455	2.98108	0.00287235	0.0724531	FALSE	FALSE
336	ENSG00000069399	BCL3	19	q13.32	44747705	44760044	2.98081	0.00287485	0.0724531	FALSE	FALSE
337	ENSG00000188095	MESP2	15	q26.1	89760591	89778754	2.9804	0.0028787	0.0724531	FALSE	FALSE
338	ENSG00000132436	FIGNL1	7	p12.1	50444128	50542535	2.9785	0.00289663	0.0726815	FALSE	FALSE
339	ENSG00000111674	ENO2	12	p13.31	6913745	6923698	2.97717	0.00290923	0.072775	FALSE	FALSE
340	ENSG00000100888	CHD8	14	q11.2	21385194	21456126	2.97392	0.00294026	0.0732312	FALSE	FALSE
341	ENSG00000143217	NECTIN4	1	q23.3	161070995	161089599	2.97104	0.00296798	0.0732794	FALSE	FALSE
342	ENSG00000129219	PLD2	17	p13.2	4807096	4823434	2.97102	0.00296817	0.0732794	FALSE	FALSE
343	ENSG00000130383	FUT5	19	p13.3	5865826	5870540	2.97046	0.00297354	0.0732794	FALSE	FALSE
344	ENSG00000172725	CORO1B	11	q13.2	67435510	67443821	2.97041	0.00297404	0.0732794	FALSE	FALSE
345	ENSG00000189306	RRP7A	22	q13.2	42509968	42519802	2.9687	0.00299067	0.0732985	FALSE	FALSE
346	ENSG00000100372	SLC25A17	22	q13.2	40769630	40819399	2.96811	0.0029964	0.0732985	FALSE	FALSE
347	ENSG00000118655	DCLRE1B	1	p13.2	113905141	113914086	2.96645	0.00301258	0.0734558	FALSE	FALSE
348	ENSG00000109475	RPL34	4	q25	108620566	108630412	2.961	0.00306642	0.0741106	FALSE	FALSE
349	ENSG00000157540	DYRK1A	21	q22.13	37365573	37526358	2.96074	0.00306897	0.0741106	FALSE	FALSE
350	ENSG00000142606	MMEL1	1	p36.32	2590639	2632990	2.96054	0.00307101	0.0741106	FALSE	FALSE
351	ENSG00000170262	MRAP	21	q22.11	32291813	32314784	2.95741	0.00310231	0.0744283	FALSE	FALSE
352	ENSG00000100558	PLEK2	14	q24.1	67386983	67412200	2.95416	0.00313526	0.074793	FALSE	FALSE
353	ENSG00000114391	RPL24	3	q12.3	101681091	101686782	2.95149	0.00316244	0.0750942	FALSE	FALSE
354	ENSG00000108262	GIT1	17	q11.2	29573469	29594054	2.95108	0.00316668	0.0750942	FALSE	FALSE
355	ENSG00000101276	SLC52A3	20	p13	760080	776015	2.94817	0.00319661	0.0752449	FALSE	FALSE
356	ENSG00000171219	CDC42BPG	11	q13.1	64823387	64844569	2.94526	0.00322688	0.0752449	FALSE	FALSE
357	ENSG00000187010	RHD	1	p36.11	25272393	25330445	2.94501	0.00322943	0.0752449	FALSE	FALSE
358	ENSG00000163705	FANCD2OS	3	p25.3	10081317	10108231	2.94476	0.00323207	0.0752449	FALSE	FALSE
359	ENSG00000086548	CEACAM6	19	q13.2	41750977	41772208	2.94372	0.00324297	0.0752449	FALSE	FALSE
360	ENSG00000105327	BBC3	19	q13.32	47220822	47232766	2.94339	0.0032464	0.0752449	FALSE	FALSE
361	ENSG00000156413	FUT6	19	p13.3	5830610	5839731	2.93937	0.00328883	0.0760185	FALSE	FALSE
362	ENSG00000100353	EIF3D	22	q12.3	36510850	36529436	2.93654	0.00331891	0.0762115	FALSE	FALSE
363	ENSG00000132359	RAP1GAP2	17	p13.3	2755705	3037739	2.93634	0.00332108	0.0762115	FALSE	FALSE
364	ENSG00000170485	NPAS2	2	q11.2	100820152	100996829	2.93513	0.00333409	0.0762115	FALSE	FALSE
365	ENSG00000143368	SF3B4	1	q21.2	149923317	149928344	2.93509	0.00333454	0.0762115	FALSE	FALSE
366	ENSG00000107929	LARP4B	10	p15.3	806914	931705	2.93462	0.00333958	0.0762115	FALSE	FALSE
367	ENSG00000001460	STPG1	1	p36.11	24356999	24416934	2.93392	0.00334706	0.0762115	FALSE	FALSE
368	ENSG00000111305	GSG1	12	p13.1	13083560	13103683	2.93332	0.00335358	0.0762115	FALSE	FALSE
369	ENSG00000248751	AC004997.1	22	q12.2	30285238	30299482	2.93304	0.00335661	0.0762115	FALSE	FALSE
370	ENSG00000215012	RTL10	22	q11.21	19846138	19854896	2.93009	0.00338869	0.0762115	FALSE	FALSE
371	ENSG00000100354	TNRC6B	22	q13.1	40044817	40335808	2.92987	0.00339106	0.0762115	FALSE	FALSE
372	ENSG00000100226	GTPBP1	22	q13.1	38705723	38738299	2.92909	0.00339956	0.0762115	FALSE	FALSE
373	ENSG00000121579	NAA50	3	q13.31	113716460	113746300	2.92659	0.003427	0.0767218	FALSE	FALSE
374	ENSG00000125733	TRIP10	19	p13.3	6737925	6751526	2.92614	0.00343194	0.0767278	FALSE	FALSE
375	ENSG00000182185	RAD51B	14	q24.1	67819779	68730218	2.92321	0.00346437	0.0767289	FALSE	FALSE
376	ENSG00000128165	ADM2	22	q13.33	50481556	50486440	2.92318	0.00346472	0.0767289	FALSE	FALSE
377	ENSG00000172803	SNX32	11	q13.1	65833641	65856896	2.92208	0.00347707	0.0768592	FALSE	FALSE
378	ENSG00000144554	FANCD2	3	p25.3	10026414	10101930	2.92133	0.00348546	0.0768768	FALSE	FALSE
379	ENSG00000226174	TEX22	14	q32.33	105398579	105450106	2.9206	0.00349357	0.0769143	FALSE	FALSE
380	ENSG00000121775	TMEM39B	1	p35.2	32072031	32102866	2.91992	0.00350122	0.0769143	FALSE	FALSE
381	ENSG00000099889	ARVCF	22	q11.21	19969896	20016808	2.91907	0.00351075	0.0770206	FALSE	FALSE
382	ENSG00000198951	NAGA	22	q13.2	42058354	42070842	2.91777	0.00352541	0.077239	FALSE	FALSE
383	ENSG00000178096	BOLA1	1	q21.2	149887890	149900798	2.91564	0.00354964	0.0774102	FALSE	FALSE
384	ENSG00000140988	RPS2	16	p13.3	1962052	1964860	2.91531	0.00355337	0.0774102	FALSE	FALSE
385	ENSG00000116350	SRSF4	1	p35.3	29147743	29181987	2.91497	0.00355727	0.0774102	FALSE	FALSE
386	ENSG00000196420	S100A5	1	q21.3	153537147	153541765	2.91457	0.00356178	0.0774102	FALSE	FALSE
387	ENSG00000136193	SCRN1	7	p14.3	29920103	29990289	2.91231	0.0035877	0.077581	FALSE	FALSE
388	ENSG00000196865	NHLRC2	10	q25.3	113854661	113917194	2.91216	0.00358936	0.077581	FALSE	FALSE
389	ENSG00000156171	DRAM2	1	p13.3	111117333	111140216	2.91018	0.00361219	0.0777714	FALSE	FALSE
390	ENSG00000076201	PTPN23	3	p21.31	47381011	47413441	2.90931	0.00362223	0.0777714	FALSE	FALSE
391	ENSG00000170325	PRDM10	11	q24.3	129899706	130002835	2.9087	0.00362936	0.0777714	FALSE	FALSE
392	ENSG00000099282	TSPAN15	10	q22.1	69451473	69507669	2.90821	0.00363502	0.0777714	FALSE	FALSE
393	ENSG00000159259	CHAF1B	21	q22.12	36385378	36419015	2.90306	0.00369531	0.0784915	FALSE	FALSE
394	ENSG00000073050	XRCC1	19	q13.31	43543040	43580473	2.90248	0.00370216	0.0784915	FALSE	FALSE
395	ENSG00000134070	IRAK2	3	p25.3	10164865	10243743	2.90174	0.00371099	0.0785074	FALSE	FALSE
396	ENSG00000163357	DCST1	1	q21.3	155033824	155050930	2.90139	0.00371505	0.0785074	FALSE	FALSE
397	ENSG00000186432	KPNA4	3	q25.33	160494995	160565588	2.90036	0.00372734	0.0785773	FALSE	FALSE
398	ENSG00000185453	ZSWIM9	19	q13.33	48170692	48197620	2.90012	0.00373015	0.0785773	FALSE	FALSE
399	ENSG00000107902	LHPP	10	q26.13	124461834	124617888	2.89767	0.00375944	0.078834	FALSE	FALSE
400	ENSG00000008988	RPS20	8	q12.1	56067295	56074581	2.8975	0.00376155	0.078834	FALSE	FALSE
401	ENSG00000124831	LRRFIP1	2	q37.3	237627576	237813682	2.89318	0.00381358	0.0790981	FALSE	FALSE
402	ENSG00000111371	SLC38A1	12	q13.11	46183063	46270017	2.89235	0.00382366	0.0790981	FALSE	FALSE
403	ENSG00000162779	AXDND1	1	q25.2	179365720	179554735	2.89037	0.00384785	0.0790981	FALSE	FALSE
404	ENSG00000135480	KRT7	12	q13.13	52232520	52252186	2.88959	0.00385746	0.0790981	FALSE	FALSE
405	ENSG00000172780	RAB43	3	q21.3	129087569	129122801	2.88916	0.00386272	0.0790981	FALSE	FALSE
406	ENSG00000205643	CDPF1	22	q13.31	46244011	46250679	2.88897	0.00386512	0.0790981	FALSE	FALSE
407	ENSG00000138942	RNF185	22	q12.2	31160183	31207019	2.88742	0.00388413	0.0791381	FALSE	FALSE
408	ENSG00000142207	URB1	21	q22.11	32311018	32393026	2.88719	0.00388698	0.0791381	FALSE	FALSE
409	ENSG00000159871	LYPD5	19	q13.31	43795929	43827206	2.88595	0.00390234	0.0791894	FALSE	FALSE
410	ENSG00000213214	ARHGEF35	7	q35	144186083	144195655	2.88501	0.00391397	0.0792942	FALSE	FALSE
411	ENSG00000100105	PATZ1	22	q12.2	31325804	31346232	2.87999	0.00397687	0.0799828	FALSE	FALSE
412	ENSG00000162419	GMEB1	1	p35.3	28668732	28719353	2.87897	0.00398982	0.0799828	FALSE	FALSE
413	ENSG00000162976	PQLC3	2	p25.1	11155198	11178874	2.87842	0.00399671	0.0799828	FALSE	FALSE
414	ENSG00000072864	NDE1	16	p13.11	15643267	15726353	2.87789	0.00400344	0.08002	FALSE	FALSE
415	ENSG00000205593	DENND6B	22	q13.33	50309030	50327060	2.87681	0.00401724	0.0801981	FALSE	FALSE
416	ENSG00000141956	PRDM15	21	q22.3	41798225	41879482	2.87562	0.00403236	0.0803755	FALSE	FALSE
417	ENSG00000140279	DUOX2	15	q21.1	45092650	45114344	2.87359	0.0040584	0.0807253	FALSE	FALSE
418	ENSG00000269242	AC010422.3	19	p13.13	12643831	12648397	2.8702	0.00410209	0.0813969	FALSE	FALSE
419	ENSG00000100138	SNU13	22	q13.2	41673930	41690504	2.86545	0.00416419	0.0818699	FALSE	FALSE
420	ENSG00000179364	PACS2	14	q32.33	105300563	105398147	2.86507	0.00416915	0.0818699	FALSE	FALSE
421	ENSG00000099875	MKNK2	19	p13.3	2037465	2051244	2.86467	0.0041745	0.0818699	FALSE	FALSE
422	ENSG00000160551	TAOK1	17	q11.2	29390464	29551904	2.86427	0.00417969	0.0818699	FALSE	FALSE
423	ENSG00000131061	ZNF341	20	q11.22	33731657	33792269	2.86347	0.00419026	0.0818699	FALSE	FALSE
424	ENSG00000272305	AC096887.1	3	p21.1	52969119	53099453	2.86312	0.00419497	0.0818699	FALSE	FALSE
425	ENSG00000221829	FANCG	9	p13.3	35073835	35080016	2.85929	0.00424592	0.0821646	FALSE	FALSE
426	ENSG00000100802	C14orf93	14	q11.2	22985908	23010166	2.85877	0.00425289	0.0822025	FALSE	FALSE
427	ENSG00000162105	SHANK2	11	q13.4	70467856	71252577	2.85144	0.0043522	0.083434	FALSE	FALSE
428	ENSG00000175274	TP53I11	11	p11.2	44885903	44951306	2.85003	0.00437148	0.0836446	FALSE	FALSE
429	ENSG00000105640	RPL18A	19	p13.11	17859876	17864153	2.84952	0.00437847	0.0836446	FALSE	FALSE
430	ENSG00000063177	RPL18	19	q13.33	48615328	48619536	2.84849	0.00439276	0.0836558	FALSE	FALSE
431	ENSG00000141577	CEP131	17	q25.3	81189593	81222999	2.84693	0.00441428	0.0836869	FALSE	FALSE
432	ENSG00000226761	TAS2R46	12	p13.2	11061365	11062294	2.84647	0.00442074	0.0836869	FALSE	FALSE
433	ENSG00000172717	FAM71D	14	q23.3	67189393	67228550	2.84599	0.00442729	0.0837003	FALSE	FALSE
434	ENSG00000171401	KRT13	17	q21.2	41500981	41505705	2.84291	0.00447042	0.0841948	FALSE	FALSE
435	ENSG00000259431	THTPA	14	q11.2	23555988	23560271	2.84265	0.00447397	0.0841948	FALSE	FALSE
436	ENSG00000143363	PRUNE1	1	q21.3	151008420	151035713	2.84043	0.0045053	0.0844742	FALSE	FALSE
437	ENSG00000080298	RFX3	9	p24.2	3218297	3526004	2.84004	0.00451083	0.0844742	FALSE	FALSE
438	ENSG00000182158	CREB3L2	7	q33	137874979	138002067	2.83909	0.00452427	0.0845595	FALSE	FALSE
439	ENSG00000151576	QTRT2	3	q13.31	114005833	114088422	2.83748	0.00454712	0.0847427	FALSE	FALSE
440	ENSG00000198554	WDHD1	14	q22.3	54938950	55027105	2.83549	0.00457559	0.0849173	FALSE	FALSE
441	ENSG00000173120	KDM2A	11	q13.2	67119269	67258087	2.83291	0.00461257	0.0850043	FALSE	FALSE
442	ENSG00000128886	ELL3	15	q15.3	43772600	43777543	2.83281	0.00461415	0.0850043	FALSE	FALSE
443	ENSG00000124713	GNMT	6	p21.1	42960758	42963880	2.83272	0.00461533	0.0850043	FALSE	FALSE
444	ENSG00000130518	IQCN	19	p13.11	18257097	18274509	2.83244	0.00461937	0.0850043	FALSE	FALSE
445	ENSG00000065135	GNAI3	1	p13.3	109548611	109618321	2.83221	0.00462272	0.0850043	FALSE	FALSE
446	ENSG00000104983	CCDC61	19	q13.32	45995461	46021318	2.832	0.00462576	0.0850043	FALSE	FALSE
447	ENSG00000156515	HK1	10	q22.1	69269984	69401884	2.83134	0.00463539	0.0850859	FALSE	FALSE
448	ENSG00000241878	PISD	22	q12.2	31618491	31662432	2.82929	0.00466508	0.0852494	FALSE	FALSE
449	ENSG00000116863	ADPRHL2	1	p34.3	36088875	36093932	2.82869	0.00467384	0.0853069	FALSE	FALSE
450	ENSG00000114735	HEMK1	3	p21.31	50569152	50596168	2.82801	0.00468382	0.0853069	FALSE	FALSE
451	ENSG00000134824	FADS2	11	q12.2	61792980	61867354	2.82758	0.00469009	0.0853263	FALSE	FALSE
452	ENSG00000187792	ZNF70	22	q11.23	23738678	23751092	2.82583	0.00471585	0.0856052	FALSE	FALSE
453	ENSG00000025770	NCAPH2	22	q13.33	50508216	50523472	2.82329	0.0047534	0.0860014	FALSE	FALSE
454	ENSG00000145425	RPS3A	4	q31.3	151099573	151104652	2.82286	0.00475973	0.0860211	FALSE	FALSE
455	ENSG00000118007	STAG1	3	q22.3	136336233	136752403	2.82106	0.00478658	0.086402	FALSE	FALSE
456	ENSG00000167580	AQP2	12	q13.12	49950741	49958881	2.81931	0.00481267	0.086402	FALSE	FALSE
457	ENSG00000127472	PLA2G5	1	p36.13	20028179	20091190	2.81898	0.00481758	0.086402	FALSE	FALSE
458	ENSG00000163083	INHBB	2	q14.2	120346143	120351808	2.8186	0.00482338	0.086402	FALSE	FALSE
459	ENSG00000260456	C16orf95	16	q24.2	87083562	87317420	2.81785	0.00483461	0.086402	FALSE	FALSE
460	ENSG00000145041	DCAF1	3	p21.2	51395867	51500002	2.81775	0.00483613	0.086402	FALSE	FALSE
461	ENSG00000116985	BMP8B	1	p34.2	39757182	39788861	2.81758	0.00483872	0.086402	FALSE	FALSE
462	ENSG00000058262	SEC61A1	3	q21.3	128051641	128071683	2.81538	0.00487196	0.0869009	FALSE	FALSE
463	ENSG00000157870	PRXL2B	1	p36.32	2586491	2591469	2.81099	0.00493888	0.0876883	FALSE	FALSE
464	ENSG00000122359	ANXA11	10	q22.3	80150889	80205572	2.81093	0.00493989	0.0876883	FALSE	FALSE
465	ENSG00000213366	GSTM2	1	p13.3	109668022	109709551	2.81021	0.00495089	0.0876883	FALSE	FALSE
466	ENSG00000140932	CMTM2	16	q21	66579448	66588275	2.80902	0.00496931	0.0876883	FALSE	FALSE
467	ENSG00000120458	MSANTD2	11	q24.2	124766498	124800673	2.80866	0.00497488	0.0876883	FALSE	FALSE
468	ENSG00000160447	PKN3	9	q34.11	128702523	128720918	2.80829	0.00498055	0.087694	FALSE	FALSE
469	ENSG00000198799	LRIG2	1	p13.2	113073209	113132260	2.80628	0.00501164	0.0879582	FALSE	FALSE
470	ENSG00000100097	LGALS1	22	q13.1	37675608	37679806	2.8048	0.0050348	0.0879916	FALSE	FALSE
471	ENSG00000071575	TRIB2	2	p24.3	12716889	12742734	2.80479	0.00503499	0.0879916	FALSE	FALSE
472	ENSG00000196663	TECPR2	14	q32.31	102362963	102502481	2.8038	0.00505046	0.0880338	FALSE	FALSE
473	ENSG00000145592	RPL37	5	p13.1	40825262	40835335	2.80309	0.00506152	0.0880338	FALSE	FALSE
474	ENSG00000011114	BTBD7	14	q32.12	93237550	93333092	2.8027	0.00506761	0.0880338	FALSE	FALSE
475	ENSG00000057294	PKP2	12	p11.21	32790745	32896840	2.80258	0.00506959	0.0880338	FALSE	FALSE
476	ENSG00000176208	ATAD5	17	q11.2	30831970	30895869	2.80221	0.00507534	0.0880405	FALSE	FALSE
477	ENSG00000070476	ZXDC	3	q21.3	126437601	126475919	2.80174	0.00508283	0.0880773	FALSE	FALSE
478	ENSG00000012061	ERCC1	19	q13.32	45407333	45478828	2.79802	0.00514165	0.0886287	FALSE	FALSE
479	ENSG00000174744	BRMS1	11	q13.2	66337333	66345125	2.79746	0.00515069	0.0886913	FALSE	FALSE
480	ENSG00000100139	MICALL1	22	q13.1	37905657	37942822	2.79634	0.00516855	0.0888124	FALSE	FALSE
481	ENSG00000168350	DEGS2	14	q32.2	100143957	100160163	2.79497	0.00519038	0.0890943	FALSE	FALSE
482	ENSG00000100242	SUN2	22	q13.1	38734725	38794143	2.79182	0.00524128	0.0895932	FALSE	FALSE
483	ENSG00000076003	MCM6	2	q21.3	135839626	135876426	2.79056	0.00526167	0.0897867	FALSE	FALSE
484	ENSG00000134184	GSTM1	1	p13.3	109687814	109709039	2.78973	0.0052752	0.0898743	FALSE	FALSE
485	ENSG00000100330	MTMR3	22	q12.2	29883155	30030866	2.78886	0.00528933	0.0898743	FALSE	FALSE
486	ENSG00000124782	RREB1	6	p24.3	7107597	7251980	2.78843	0.00529638	0.0898743	FALSE	FALSE
487	ENSG00000114520	SNX4	3	q21.2	125446644	125520197	2.78839	0.0052971	0.0898743	FALSE	FALSE
488	ENSG00000130940	CASZ1	1	p36.22	10636604	10796650	2.78812	0.00530154	0.0898743	FALSE	FALSE
489	ENSG00000187556	NANOS3	19	p13.12	13862063	13880757	2.78706	0.00531889	0.0900754	FALSE	FALSE
490	ENSG00000081019	RSBN1	1	p13.2	113761832	113812476	2.78655	0.00532718	0.0901227	FALSE	FALSE
491	ENSG00000137770	CTDSPL2	15	q15.3	44427234	44529038	2.78551	0.0053443	0.0902736	FALSE	FALSE
492	ENSG00000067560	RHOA	3	p21.31	49359145	49412998	2.78422	0.00536563	0.0903578	FALSE	FALSE
493	ENSG00000115091	ACTR3	2	q14.1	113889960	113962596	2.78379	0.00537273	0.0903578	FALSE	FALSE
494	ENSG00000196388	INCA1	17	p13.2	4988130	4997610	2.78371	0.00537412	0.0903578	FALSE	FALSE
495	ENSG00000196455	PIK3R4	3	q22.1	130678935	130746829	2.78278	0.0053895	0.0905237	FALSE	FALSE
496	ENSG00000043514	TRIT1	1	p34.2	39838110	39883511	2.78043	0.00542862	0.0909309	FALSE	FALSE
497	ENSG00000114491	UMPS	3	q21.2	124730366	124749273	2.7803	0.00543079	0.0909309	FALSE	FALSE
498	ENSG00000170017	ALCAM	3	q13.11	105366909	105576900	2.77504	0.00551953	0.0920483	FALSE	FALSE
499	ENSG00000128833	MYO5C	15	q21.2	52192322	52295798	2.7716	0.00557821	0.0925566	FALSE	FALSE
500	ENSG00000158863	FAM160B2	8	p21.3	22089159	22104898	2.7688	0.00562628	0.0928845	FALSE	FALSE
501	ENSG00000259132	AL132780.3	14	q11.2	22946270	22982258	2.76544	0.0056846	0.093221	FALSE	FALSE
502	ENSG00000160685	ZBTB7B	1	q21.3	155002630	155018522	2.76486	0.00569473	0.093221	FALSE	FALSE
503	ENSG00000145012	LPP	3	q27.3	188153284	188890671	2.76424	0.00570563	0.093221	FALSE	FALSE
504	ENSG00000125850	OVOL2	20	p11.23	17956979	18059188	2.76368	0.00571536	0.093221	FALSE	FALSE
505	ENSG00000125971	DYNLRB1	20	q11.22	34516409	34540958	2.76339	0.00572051	0.093221	FALSE	FALSE
506	ENSG00000147804	SLC39A4	8	q24.3	144409742	144416895	2.75895	0.00579878	0.0935979	FALSE	FALSE
507	ENSG00000100813	ACIN1	14	q11.2	23058564	23095614	2.75845	0.00580756	0.0935979	FALSE	FALSE
508	ENSG00000172139	SLC9C1	3	q13.2	112140887	112294258	2.75817	0.00581264	0.0935979	FALSE	FALSE
509	ENSG00000116489	CAPZA1	1	p13.2	112619173	112671619	2.75766	0.00582166	0.0935979	FALSE	FALSE
510	ENSG00000063169	BICRA	19	q13.33	47608196	47703277	2.75745	0.00582537	0.0935979	FALSE	FALSE
511	ENSG00000126107	HECTD3	1	p34.1	45002540	45011329	2.75741	0.00582618	0.0935979	FALSE	FALSE
512	ENSG00000140104	CLBA1	14	q32.33	104985775	105010482	2.75729	0.00582821	0.0935979	FALSE	FALSE
513	ENSG00000169733	RFNG	17	q25.3	82047902	82051831	2.75633	0.00584534	0.0935979	FALSE	FALSE
514	ENSG00000124444	ZNF576	19	q13.31	43596392	43601157	2.75507	0.00586791	0.0935979	FALSE	FALSE
515	ENSG00000104892	KLC3	19	q13.32	45333434	45351520	2.75415	0.00588447	0.0935979	FALSE	FALSE
516	ENSG00000100319	ZMAT5	22	q12.2	29730956	29767011	2.7537	0.00589255	0.0935979	FALSE	FALSE
517	ENSG00000114529	C3orf52	3	q13.2	112086335	112131004	2.75315	0.00590244	0.0935979	FALSE	FALSE
518	ENSG00000176058	TPRN	9	q34.3	137191617	137204193	2.75273	0.00591011	0.0935979	FALSE	FALSE
519	ENSG00000171345	KRT19	17	q21.2	41523617	41528308	2.75256	0.00591321	0.0935979	FALSE	FALSE
520	ENSG00000156284	CLDN8	21	q22.11	30214006	30216073	2.75247	0.00591475	0.0935979	FALSE	FALSE
521	ENSG00000105373	NOP53	19	q13.33	47745522	47757058	2.75166	0.00592935	0.0937386	FALSE	FALSE
522	ENSG00000173473	SMARCC1	3	p21.31	47585272	47782106	2.75043	0.00595175	0.0938215	FALSE	FALSE
523	ENSG00000013583	HEBP1	12	p13.1	12974864	13000273	2.74687	0.00601665	0.0940151	FALSE	FALSE
524	ENSG00000100312	ACR	22	q13.33	50738196	50745334	2.74644	0.00602453	0.0940151	FALSE	FALSE
525	ENSG00000017260	ATP2C1	3	q22.1	130850595	131016712	2.74614	0.00603015	0.0940151	FALSE	FALSE
526	ENSG00000115339	GALNT3	2	q24.3	165747591	165794682	2.74602	0.00603222	0.0940151	FALSE	FALSE
527	ENSG00000089157	RPLP0	12	q24.23	120196686	120201235	2.74534	0.0060449	0.0940485	FALSE	FALSE
528	ENSG00000254772	EEF1G	11	q12.3	62559601	62574086	2.74526	0.00604639	0.0940485	FALSE	FALSE
529	ENSG00000142197	DOP1B	21	q22.12	36156782	36294274	2.74404	0.00606885	0.0943085	FALSE	FALSE
530	ENSG00000140575	IQGAP1	15	q26.1	90388218	90502243	2.74295	0.00608901	0.0945322	FALSE	FALSE
531	ENSG00000100647	SUSD6	14	q24.1	69611596	69715142	2.74243	0.00609863	0.0945921	FALSE	FALSE
532	ENSG00000161798	AQP5	12	q13.12	49961870	49965681	2.7415	0.00611588	0.0945971	FALSE	FALSE
533	ENSG00000141738	GRB7	17	q12	39737927	39747291	2.74148	0.00611624	0.0945971	FALSE	FALSE
534	ENSG00000168036	CTNNB1	3	p22.1	41194741	41260096	2.73965	0.00615041	0.0950361	FALSE	FALSE
535	ENSG00000168878	SFTPB	2	p11.2	85657314	85668741	2.73811	0.00617933	0.0952489	FALSE	FALSE
536	ENSG00000062038	CDH3	16	q22.1	68636189	68722616	2.73721	0.00619633	0.09535	FALSE	FALSE
537	ENSG00000135723	FHOD1	16	q22.1	67229387	67247658	2.73645	0.0062106	0.0954242	FALSE	FALSE
538	ENSG00000267173	AC245748.1	19	q13.31	44329695	44401608	2.73615	0.00621624	0.0954242	FALSE	FALSE
539	ENSG00000255508	AP002990.1	11	q12.3	62559603	62591531	2.73388	0.00625926	0.0959051	FALSE	FALSE
540	ENSG00000180198	RCC1	1	p35.3	28505943	28539300	2.7333	0.00627027	0.0959826	FALSE	FALSE
541	ENSG00000065485	PDIA5	3	q21.1	123067062	123225227	2.73134	0.00630776	0.0962568	FALSE	FALSE
542	ENSG00000167880	EVPL	17	q25.1	76004502	76027452	2.73079	0.00631836	0.0962568	FALSE	FALSE
543	ENSG00000170364	SETMAR	3	p26.1	4303304	4317567	2.72969	0.0063393	0.0962568	FALSE	FALSE
544	ENSG00000173020	GRK2	11	q13.2	67266410	67286556	2.72969	0.00633937	0.0962568	FALSE	FALSE
545	ENSG00000100401	RANGAP1	22	q13.2	41245611	41286251	2.72965	0.00634008	0.0962568	FALSE	FALSE
546	ENSG00000149806	FAU	11	q13.1	65120628	65122473	2.7282	0.00636811	0.0963002	FALSE	FALSE
547	ENSG00000171773	NXNL1	19	p13.11	17455425	17460954	2.72367	0.00645617	0.0971088	FALSE	FALSE
548	ENSG00000197958	RPL12	9	q33.3	127447674	127451405	2.72321	0.00646517	0.0971167	FALSE	FALSE
549	ENSG00000167384	ZNF180	19	q13.31	44474428	44500524	2.72303	0.00646853	0.0971167	FALSE	FALSE
550	ENSG00000146143	PRIM2	6	p11.2	57314805	57646849	2.7221	0.00648695	0.0971713	FALSE	FALSE
551	ENSG00000156150	ALX3	1	p13.3	110059994	110070700	2.72195	0.0064898	0.0971713	FALSE	FALSE
552	ENSG00000143373	ZNF687	1	q21.3	151281618	151292180	2.72194	0.00648993	0.0971713	FALSE	FALSE
553	ENSG00000111676	ATN1	12	p13.31	6924463	6942321	2.72125	0.00650358	0.097287	FALSE	FALSE
554	ENSG00000015171	ZMYND11	10	p15.3	134465	254637	2.71954	0.00653736	0.0973485	FALSE	FALSE
555	ENSG00000188229	TUBB4B	9	q34.3	137241213	137243707	2.71869	0.00655412	0.0974213	FALSE	FALSE
556	ENSG00000173156	RHOD	11	q13.2	67056818	67072013	2.71768	0.00657406	0.0975369	FALSE	FALSE
557	ENSG00000100350	FOXRED2	22	q12.3	36487190	36507101	2.71763	0.00657508	0.0975369	FALSE	FALSE
558	ENSG00000084093	REST	4	q12	56907876	56966678	2.7174	0.00657973	0.0975369	FALSE	FALSE
559	ENSG00000162782	TDRD5	1	q25.2	179591613	179691272	2.71661	0.00659537	0.0976806	FALSE	FALSE
560	ENSG00000070759	TESK2	1	p34.1	45343883	45491166	2.71312	0.00666535	0.0983077	FALSE	FALSE
561	ENSG00000154642	C21orf91	21	q21.1	17788967	17819386	2.713	0.00666767	0.0983077	FALSE	FALSE
562	ENSG00000182541	LIMK2	22	q12.2	31212239	31280080	2.70781	0.00677288	0.0993138	FALSE	FALSE
563	ENSG00000100823	APEX1	14	q11.2	20455191	20457772	2.70741	0.00678109	0.0993138	FALSE	FALSE
564	ENSG00000100796	PPP4R3A	14	q32.12	91457611	91510554	2.70561	0.00681789	0.0994146	FALSE	FALSE
565	ENSG00000107338	SHB	9	p13.1	37919134	38069211	2.70555	0.00681923	0.0994146	FALSE	FALSE
566	ENSG00000142949	PTPRF	1	p34.2	43525187	43623666	2.70541	0.00682197	0.0994146	FALSE	FALSE
567	ENSG00000213186	TRIM59	3	q25.33	160432445	160485773	2.70534	0.00682346	0.0994146	FALSE	FALSE
568	ENSG00000189180	ZNF33A	10	p11.1	38010650	38065088	2.70258	0.00688042	0.0995659	FALSE	FALSE
569	ENSG00000182858	ALG12	22	q13.33	49900229	49918458	2.70019	0.00692999	0.0999307	FALSE	FALSE
570	ENSG00000185347	TEDC1	14	q32.33	105489855	105499575	2.69629	0.00701167	0.100843	FALSE	FALSE
571	ENSG00000108107	RPL28	19	q13.42	55385345	55403250	2.69516	0.00703548	0.101097	FALSE	FALSE
572	ENSG00000076604	TRAF4	17	q11.2	28743984	28750958	2.69466	0.00704609	0.101139	FALSE	FALSE
573	ENSG00000197385	ZNF860	3	p23	31981771	31991628	2.69301	0.007081	0.101396	FALSE	FALSE
574	ENSG00000170425	ADORA2B	17	p12	15944917	15975746	2.69271	0.0070874	0.101399	FALSE	FALSE
575	ENSG00000110395	CBL	11	q23.3	119206276	119313926	2.69128	0.00711786	0.101686	FALSE	FALSE
576	ENSG00000156050	FAM161B	14	q24.3	73931501	73950414	2.69119	0.00711985	0.101686	FALSE	FALSE
577	ENSG00000156574	NODAL	10	q22.1	70432315	70447951	2.68943	0.00715739	0.101804	FALSE	FALSE
578	ENSG00000239605	STPG4	2	p21	47045538	47155378	2.68893	0.00716823	0.101845	FALSE	FALSE
579	ENSG00000100227	POLDIP3	22	q13.2	42583721	42614962	2.68735	0.00720212	0.102061	FALSE	FALSE
580	ENSG00000186918	ZNF395	8	p21.1	28345585	28402701	2.68591	0.00723334	0.102169	FALSE	FALSE
581	ENSG00000170889	RPS9	19	q13.42	54200742	54249003	2.68585	0.00723465	0.102169	FALSE	FALSE
582	ENSG00000163939	PBRM1	3	p21.1	52545352	52685917	2.68442	0.00726564	0.102428	FALSE	FALSE
583	ENSG00000228474	OST4	2	p23.3	27070472	27071773	2.68279	0.00730116	0.102667	FALSE	FALSE
584	ENSG00000077458	FAM76B	11	q21	95768942	95790409	2.68198	0.0073188	0.102739	FALSE	FALSE
585	ENSG00000117632	STMN1	1	p36.11	25884181	25906991	2.68042	0.00735288	0.102922	FALSE	FALSE
586	ENSG00000092036	HAUS4	14	q11.2	22946228	22957161	2.68024	0.00735694	0.102922	FALSE	FALSE
587	ENSG00000126775	ATG14	14	q22.3	55366392	55411858	2.67904	0.00738345	0.103005	FALSE	FALSE
588	ENSG00000109111	SUPT6H	17	q11.2	28662091	28702684	2.67883	0.00738797	0.103005	FALSE	FALSE
589	ENSG00000205476	CCDC85C	14	q32.2	99500180	99604026	2.67791	0.00740831	0.103113	FALSE	FALSE
590	ENSG00000164251	F2RL1	5	q13.3	76818933	76835315	2.67689	0.00743087	0.103145	FALSE	FALSE
591	ENSG00000177954	RPS27	1	q21.3	153990755	153992155	2.67662	0.00743686	0.103145	FALSE	FALSE
592	ENSG00000115839	RAB3GAP1	2	q21.3	135052265	135176394	2.67584	0.00745431	0.103228	FALSE	FALSE
593	ENSG00000074800	ENO1	1	p36.23	8861000	8879250	2.67398	0.00749569	0.103361	FALSE	FALSE
594	ENSG00000118526	TCF21	6	q23.2	133889138	133895553	2.67372	0.00750142	0.103361	FALSE	FALSE
595	ENSG00000198768	APCDD1L	20	q13.32	58459101	58515131	2.67283	0.00752134	0.103458	FALSE	FALSE
596	ENSG00000147852	VLDLR	9	p24.2	2621834	2660053	2.66967	0.00759259	0.104176	FALSE	FALSE
597	ENSG00000142676	RPL11	1	p36.11	23691742	23696835	2.66826	0.0076246	0.104506	FALSE	FALSE
598	ENSG00000107438	PDLIM1	10	q23.33	95237572	95291024	2.66777	0.00763573	0.104506	FALSE	FALSE
599	ENSG00000134940	ACRV1	11	q24.2	125671522	125681123	2.66704	0.00765229	0.104626	FALSE	FALSE
600	ENSG00000117602	RCAN3	1	p36.11	24502351	24541040	2.66586	0.00767923	0.10471	FALSE	FALSE
601	ENSG00000095787	WAC	10	p12.1	28532493	28623112	2.66575	0.00768174	0.10471	FALSE	FALSE
602	ENSG00000171346	KRT15	17	q21.2	41513743	41522529	2.66422	0.00771667	0.104913	FALSE	FALSE
603	ENSG00000167861	HID1	17	q25.1	74950743	74973166	2.66287	0.00774766	0.105132	FALSE	FALSE
604	ENSG00000100216	TOMM22	22	q13.1	38681948	38685421	2.66222	0.00776277	0.105192	FALSE	FALSE
605	ENSG00000108064	TFAM	10	q21.1	58385022	58399221	2.66072	0.00779735	0.105321	FALSE	FALSE
606	ENSG00000100441	KHNYN	14	q12	24429286	24441834	2.66008	0.00781227	0.105321	FALSE	FALSE
607	ENSG00000122912	SLC25A16	10	q21.3	68477999	68527474	2.65984	0.00781774	0.105321	FALSE	FALSE
608	ENSG00000079459	FDFT1	8	p23.1	11795573	11839309	2.65951	0.00782539	0.105321	FALSE	FALSE
609	ENSG00000166888	STAT6	12	q13.3	57095408	57132139	2.65931	0.00783006	0.105321	FALSE	FALSE
610	ENSG00000254445	HSPB2-C11orf52	11	q23.1	111912736	111926871	2.65465	0.00793896	0.106436	FALSE	FALSE
611	ENSG00000117143	UAP1	1	q23.3	162561506	162599842	2.65314	0.00797477	0.106804	FALSE	FALSE
612	ENSG00000117448	AKR1A1	1	p34.1	45550543	45570049	2.65294	0.00797941	0.106804	FALSE	FALSE
613	ENSG00000185267	CDNF	10	p13	14819250	14838575	2.65122	0.00802018	0.107001	FALSE	FALSE
614	ENSG00000175567	UCP2	11	q13.4	73974667	73983307	2.65058	0.00803536	0.107095	FALSE	FALSE
615	ENSG00000011478	QPCTL	19	q13.32	45692483	45703989	2.64725	0.00811488	0.107913	FALSE	FALSE
616	ENSG00000160679	CHTOP	1	q21.3	153633982	153646306	2.64686	0.00812425	0.107917	FALSE	FALSE
617	ENSG00000156876	SASS6	1	p21.2	100083563	100132955	2.64669	0.00812828	0.107917	FALSE	FALSE
618	ENSG00000179299	NSUN7	4	p14	40749897	40809985	2.64545	0.0081583	0.10806	FALSE	FALSE
619	ENSG00000213988	ZNF90	19	p12	20077994	20127076	2.64543	0.00815879	0.10806	FALSE	FALSE
620	ENSG00000101444	AHCY	20	q11.22	34280268	34311802	2.64367	0.00820115	0.108358	FALSE	FALSE
621	ENSG00000138326	RPS24	10	q22.3	78033732	78056813	2.64187	0.00824508	0.108548	FALSE	FALSE
622	ENSG00000138101	DTNB	2	p23.3	25377198	25673647	2.64091	0.00826844	0.108599	FALSE	FALSE
623	ENSG00000160799	CCDC12	3	p21.31	46921726	46982010	2.6396	0.00830046	0.108599	FALSE	FALSE
624	ENSG00000121075	TBX4	17	q23.2	61452404	61485110	2.63948	0.00830336	0.108599	FALSE	FALSE
625	ENSG00000165929	TC2N	14	q32.12	91779751	91867536	2.63904	0.00831412	0.108626	FALSE	FALSE
626	ENSG00000205544	TMEM256	17	p13.1	7402975	7404137	2.63688	0.00836723	0.109005	FALSE	FALSE
627	ENSG00000171603	CLSTN1	1	p36.22	9729026	9824526	2.63654	0.00837564	0.109005	FALSE	FALSE
628	ENSG00000163932	PRKCD	3	p21.1	53156009	53192717	2.63651	0.00837628	0.109005	FALSE	FALSE
629	ENSG00000159055	MIS18A	21	q22.11	32268219	32279069	2.63614	0.00838555	0.109005	FALSE	FALSE
630	ENSG00000100711	ZFYVE21	14	q32.33	103715730	103733668	2.63537	0.00840447	0.109112	FALSE	FALSE
631	ENSG00000143816	WNT9A	1	q42.13	227918656	227947898	2.63419	0.00843372	0.109319	FALSE	FALSE
632	ENSG00000206527	HACD2	3	q21.1	123490820	123585185	2.6327	0.00847085	0.109508	FALSE	FALSE
633	ENSG00000167595	PROSER3	19	q13.12	35758143	35771028	2.6325	0.00847586	0.109508	FALSE	FALSE
634	ENSG00000136709	WDR33	2	q14.3	127701022	127811187	2.63093	0.00851514	0.109767	FALSE	FALSE
635	ENSG00000005156	LIG3	17	q12	34980494	35009743	2.63032	0.00853043	0.109878	FALSE	FALSE
636	ENSG00000197757	HOXC6	12	q13.13	53990624	54030823	2.62963	0.00854774	0.109987	FALSE	FALSE
637	ENSG00000066185	ZMYND12	1	p34.2	42430329	42456267	2.62798	0.00858937	0.110265	FALSE	FALSE
638	ENSG00000093000	NUP50	22	q13.31	45163841	45188015	2.6274	0.00860402	0.110265	FALSE	FALSE
639	ENSG00000138346	DNA2	10	q21.3	68414064	68472121	2.62416	0.00868634	0.110538	FALSE	FALSE
640	ENSG00000167799	NUDT8	11	q13.2	67627938	67629930	2.62389	0.00869308	0.110538	FALSE	FALSE
641	ENSG00000188163	FAM166A	9	q34.3	137243584	137247770	2.62336	0.00870677	0.110538	FALSE	FALSE
642	ENSG00000062370	ZNF112	19	q13.31	44326555	44367217	2.62317	0.00871151	0.110538	FALSE	FALSE
643	ENSG00000178802	MPI	15	q24.1	74890005	74902219	2.62301	0.0087156	0.110538	FALSE	FALSE
644	ENSG00000134193	REG4	1	p12	119794018	119811660	2.62291	0.00871829	0.110538	FALSE	FALSE
645	ENSG00000142765	SYTL1	1	p36.11	27342020	27353937	2.62262	0.00872565	0.110538	FALSE	FALSE
646	ENSG00000253313	C1orf210	1	p34.2	43281883	43285617	2.62232	0.00873326	0.110538	FALSE	FALSE
647	ENSG00000126337	KRT36	17	q21.2	41486136	41492546	2.62212	0.00873846	0.110538	FALSE	FALSE
648	ENSG00000092199	HNRNPC	14	q11.2	21209136	21269494	2.62203	0.00874083	0.110538	FALSE	FALSE
649	ENSG00000142541	RPL13A	19	q13.33	49487554	49492308	2.62181	0.00874647	0.110538	FALSE	FALSE
650	ENSG00000139370	SLC15A4	12	q24.33	128793191	128823983	2.62157	0.00875245	0.110538	FALSE	FALSE
651	ENSG00000127720	METTL25	12	q21.31	82358497	82479236	2.62121	0.00876184	0.110538	FALSE	FALSE
652	ENSG00000185024	BRF1	14	q32.33	105209286	105315589	2.62063	0.00877667	0.110538	FALSE	FALSE
653	ENSG00000160285	LSS	21	q22.3	46188141	46228824	2.61979	0.00879844	0.110723	FALSE	FALSE
654	ENSG00000100749	VRK1	14	q32.2	96797304	96931722	2.61894	0.00882022	0.110912	FALSE	FALSE
655	ENSG00000094916	CBX5	12	q13.13	54230940	54280133	2.61833	0.00883606	0.110948	FALSE	FALSE
656	ENSG00000148735	PLEKHS1	10	q25.3	113751454	113783429	2.61831	0.00883665	0.110948	FALSE	FALSE
657	ENSG00000158769	F11R	1	q23.3	160995211	161021348	2.61488	0.00892583	0.111641	FALSE	FALSE
658	ENSG00000163931	TKT	3	p21.1	53224707	53256052	2.61379	0.00895435	0.111827	FALSE	FALSE
659	ENSG00000163374	YY1AP1	1	q22	155659443	155689000	2.6127	0.0089829	0.111977	FALSE	FALSE
660	ENSG00000116584	ARHGEF2	1	q22	155946851	156007070	2.61163	0.00901124	0.112111	FALSE	FALSE
661	ENSG00000108256	NUFIP2	17	q11.2	29255836	29294118	2.61025	0.0090475	0.112307	FALSE	FALSE
662	ENSG00000196505	GDAP2	1	p12	117863485	117929630	2.60966	0.00906323	0.112332	FALSE	FALSE
663	ENSG00000188782	CATSPER4	1	p36.11	26190561	26202968	2.60787	0.00911078	0.112549	FALSE	FALSE
664	ENSG00000165959	CLMN	14	q32.13	95181940	95319906	2.60757	0.00911882	0.112549	FALSE	FALSE
665	ENSG00000100373	UPK3A	22	q13.31	45284982	45295874	2.60608	0.00915849	0.112705	FALSE	FALSE
666	ENSG00000174282	ZBTB4	17	p13.1	7459366	7484263	2.6049	0.00919	0.112705	FALSE	FALSE
667	ENSG00000176390	CRLF3	17	q11.2	30769388	30824776	2.60461	0.00919796	0.112705	FALSE	FALSE
668	ENSG00000166348	USP54	10	q22.2	73497538	73625953	2.60435	0.00920496	0.112705	FALSE	FALSE
669	ENSG00000137877	SPTBN5	15	q15.1	41848144	41894077	2.60296	0.00924218	0.112715	FALSE	FALSE
670	ENSG00000137073	UBAP2	9	p13.3	33921693	34048949	2.6026	0.00925207	0.112715	FALSE	FALSE
671	ENSG00000157999	ANKRD61	7	p22.1	6031376	6036386	2.60223	0.00926196	0.11273	FALSE	FALSE
672	ENSG00000189159	JPT1	17	q25.1	75135248	75168281	2.60104	0.00929419	0.11273	FALSE	FALSE
673	ENSG00000118017	A4GNT	3	q22.3	138123718	138132387	2.60095	0.00929655	0.11273	FALSE	FALSE
674	ENSG00000173801	JUP	17	q21.2	41754604	41786931	2.59896	0.00935074	0.112828	FALSE	FALSE
675	ENSG00000130669	PAK4	19	q13.2	39125770	39182816	2.59499	0.00945929	0.113627	FALSE	FALSE
676	ENSG00000102882	MAPK3	16	p11.2	30114105	30123506	2.59455	0.0094714	0.113627	FALSE	FALSE
677	ENSG00000185215	TNFAIP2	14	q32.32	103123442	103137439	2.59452	0.00947238	0.113627	FALSE	FALSE
678	ENSG00000100596	SPTLC2	14	q24.3	77505997	77616773	2.59074	0.0095769	0.114462	FALSE	FALSE
679	ENSG00000095627	TDRD1	10	q25.3	114179270	114232304	2.58996	0.0095987	0.114594	FALSE	FALSE
680	ENSG00000225830	ERCC6	10	q11.23	49455368	49539538	2.58954	0.00961053	0.114594	FALSE	FALSE
681	ENSG00000152601	MBNL1	3	q25.1	152243828	152465780	2.58951	0.00961133	0.114594	FALSE	FALSE
682	ENSG00000168476	REEP4	8	p21.3	22138020	22141951	2.58935	0.00961581	0.114594	FALSE	FALSE
683	ENSG00000164975	SNAPC3	9	p22.3	15422704	15465953	2.5876	0.0096646	0.115075	FALSE	FALSE
684	ENSG00000162521	RBBP4	1	p35.1	32651142	32686211	2.5874	0.00967022	0.115075	FALSE	FALSE
685	ENSG00000100577	GSTZ1	14	q24.3	77320884	77331597	2.58633	0.00970049	0.115075	FALSE	FALSE
686	ENSG00000147854	UHRF2	9	p24.1	6413151	6507054	2.58616	0.00970532	0.115075	FALSE	FALSE
687	ENSG00000167941	SOST	17	q21.31	43753731	43758788	2.58566	0.00971937	0.115124	FALSE	FALSE
688	ENSG00000093217	XYLB	3	p22.2	38346760	38421348	2.58551	0.00972342	0.115124	FALSE	FALSE
689	ENSG00000205838	TTC23L	5	p13.2	34838833	34899456	2.58489	0.00974095	0.115248	FALSE	FALSE
690	ENSG00000136866	ZFP37	9	q32	113038380	113056759	2.58439	0.00975523	0.115334	FALSE	FALSE
691	ENSG00000108961	RANGRF	17	p13.1	8288497	8290092	2.58385	0.0097703	0.115429	FALSE	FALSE
692	ENSG00000173540	GMPPB	3	p21.31	49716844	49723951	2.5829	0.00979736	0.115533	FALSE	FALSE
693	ENSG00000186765	FSCN2	17	q25.3	81528396	81537130	2.5828	0.00980023	0.115533	FALSE	FALSE
694	ENSG00000105186	ANKRD27	19	q13.11	32597007	32676597	2.58147	0.00983815	0.11573	FALSE	FALSE
695	ENSG00000173040	EVC2	4	p16.2	5542772	5709548	2.58032	0.00987091	0.115957	FALSE	FALSE
696	ENSG00000119707	RBM25	14	q24.2	73058436	73123898	2.57955	0.00989291	0.116056	FALSE	FALSE
697	ENSG00000165733	BMS1	10	q11.21	42782801	42834937	2.57747	0.00995264	0.116659	FALSE	FALSE
698	ENSG00000110011	DNAJC4	11	q13.1	64230278	64234286	2.57696	0.00996734	0.116748	FALSE	FALSE
699	ENSG00000239704	CDRT4	17	p12	15436015	15503608	2.57642	0.00998297	0.116848	FALSE	FALSE
700	ENSG00000168970	JMJD7-PLA2G4B	15	q15.1	41828095	41848155	2.57524	0.0100172	0.117081	FALSE	FALSE
701	ENSG00000005001	PRSS22	16	p13.3	2852727	2858170	2.57469	0.0100329	0.117098	FALSE	FALSE
702	ENSG00000158856	DMTN	8	p21.3	22048995	22082527	2.57408	0.0100506	0.117221	FALSE	FALSE
703	ENSG00000149922	TBX6	16	p11.2	30085793	30091887	2.57284	0.0100869	0.11736	FALSE	FALSE
704	ENSG00000166261	ZNF202	11	q24.1	123724177	123741675	2.5724	0.0100997	0.11736	FALSE	FALSE
705	ENSG00000173890	GPR160	3	q26.2	170037929	170085403	2.57148	0.0101266	0.11736	FALSE	FALSE
706	ENSG00000136279	DBNL	7	p13	44044640	44069456	2.57143	0.0101279	0.11736	FALSE	FALSE
707	ENSG00000141524	TMC6	17	q25.3	78110458	78132407	2.57125	0.0101332	0.11736	FALSE	FALSE
708	ENSG00000213977	TAX1BP3	17	p13.2	3662896	3668682	2.5712	0.0101346	0.11736	FALSE	FALSE
709	ENSG00000161652	IZUMO2	19	q13.33	50152548	50163195	2.57085	0.010145	0.11736	FALSE	FALSE
710	ENSG00000114439	BBX	3	q13.12	107522936	107811324	2.57054	0.010154	0.11736	FALSE	FALSE
711	ENSG00000108509	CAMTA2	17	p13.2	4967992	4987652	2.56999	0.0101702	0.117365	FALSE	FALSE
712	ENSG00000149187	CELF1	11	p11.2	47465933	47565569	2.56945	0.0101859	0.117463	FALSE	FALSE
713	ENSG00000160339	FCN2	9	q34.3	134880812	134887520	2.56901	0.0101989	0.117531	FALSE	FALSE
714	ENSG00000119969	HELLS	10	q23.33	94501434	94613905	2.56785	0.0102333	0.1176	FALSE	FALSE
715	ENSG00000060688	SNRNP40	1	p35.2	31259568	31296782	2.56781	0.0102343	0.1176	FALSE	FALSE
716	ENSG00000253729	PRKDC	8	q11.21	47773108	47960183	2.56714	0.010254	0.1176	FALSE	FALSE
717	ENSG00000260170	AC090527.2	15	q21.1	45587351	45676314	2.56582	0.0102932	0.117693	FALSE	FALSE
718	ENSG00000171790	SLFNL1	1	p34.2	41015597	41023237	2.56562	0.0102991	0.117693	FALSE	FALSE
719	ENSG00000160318	CLDND2	19	q13.41	51367098	51369003	2.56455	0.010331	0.117904	FALSE	FALSE
720	ENSG00000115648	MLPH	2	q37.3	237485428	237555318	2.56313	0.0103732	0.118212	FALSE	FALSE
721	ENSG00000227345	PARG	10	q11.23	49818279	49970203	2.5627	0.0103863	0.118278	FALSE	FALSE
722	ENSG00000100281	HMGXB4	22	q12.3	35257452	35295807	2.56196	0.0104084	0.118448	FALSE	FALSE
723	ENSG00000169750	RAC3	17	q25.3	82031624	82034204	2.56077	0.0104439	0.11877	FALSE	FALSE
724	ENSG00000226763	SRRM5	19	q13.31	43596617	43614497	2.55927	0.0104893	0.119055	FALSE	FALSE
725	ENSG00000009307	CSDE1	1	p13.2	114716913	114758676	2.5577	0.0105368	0.119494	FALSE	FALSE
726	ENSG00000183682	BMP8A	1	p34.3	39491646	39525935	2.55449	0.0106344	0.120324	FALSE	FALSE
727	ENSG00000066427	ATXN3	14	q32.12	92044496	92106625	2.55424	0.010642	0.120324	FALSE	FALSE
728	ENSG00000165527	ARF6	14	q21.3	49893092	49897054	2.55333	0.01067	0.12034	FALSE	FALSE
729	ENSG00000198648	STK39	2	q24.3	167954020	168248141	2.55075	0.0107491	0.1209	FALSE	FALSE
730	ENSG00000173818	ENDOV	17	q25.3	80415165	80438086	2.54954	0.0107866	0.121044	FALSE	FALSE
731	ENSG00000181350	LRRC75A	17	p11.2	16441577	16492153	2.54691	0.0108681	0.121572	FALSE	FALSE
732	ENSG00000156650	KAT6B	10	q22.2	74824927	75032624	2.5443	0.0109498	0.121986	FALSE	FALSE
733	ENSG00000006837	CDKL3	5	q31.1	134286350	134371047	2.54239	0.0110099	0.122489	FALSE	FALSE
734	ENSG00000198843	SELENOT	3	q25.1	150602875	150630445	2.54116	0.0110485	0.12253	FALSE	FALSE
735	ENSG00000183077	AFMID	17	q25.3	78187317	78207701	2.5405	0.0110694	0.12253	FALSE	FALSE
736	ENSG00000262560	AC018512.1	15	q15.3	43772617	43799133	2.53991	0.011088	0.12253	FALSE	FALSE
737	ENSG00000100445	SDR39U1	14	q12	24439766	24442905	2.53988	0.0110891	0.12253	FALSE	FALSE
738	ENSG00000142279	WTIP	19	q13.11	34481638	34512304	2.53978	0.0110923	0.12253	FALSE	FALSE
739	ENSG00000132780	NASP	1	p34.1	45583846	45618904	2.53958	0.0110986	0.12253	FALSE	FALSE
740	ENSG00000108515	ENO3	17	p13.2	4948092	4957131	2.53922	0.0111099	0.12253	FALSE	FALSE
741	ENSG00000256053	APOPT1	14	q32.33	103562962	103607523	2.53745	0.0111662	0.123061	FALSE	FALSE
742	ENSG00000089723	OTUB2	14	q32.12	94026329	94048930	2.53691	0.0111836	0.12317	FALSE	FALSE
743	ENSG00000128191	DGCR8	22	q11.21	20080232	20111877	2.53591	0.0112156	0.123171	FALSE	FALSE
744	ENSG00000156381	ANKRD9	14	q32.31	102501760	102509799	2.53571	0.011222	0.123171	FALSE	FALSE
745	ENSG00000110367	DDX6	11	q23.3	118747766	118791149	2.53546	0.01123	0.123171	FALSE	FALSE
746	ENSG00000183576	SETD3	14	q32.2	99397746	99480889	2.53523	0.0112373	0.123171	FALSE	FALSE
747	ENSG00000138794	CASP6	4	q25	109688622	109703583	2.5351	0.0112414	0.123171	FALSE	FALSE
748	ENSG00000182899	RPL35A	3	q29	197949980	197956610	2.53465	0.0112559	0.123171	FALSE	FALSE
749	ENSG00000219626	FAM228B	2	p23.3	24076526	24169640	2.53405	0.0112752	0.123171	FALSE	FALSE
750	ENSG00000092201	SUPT16H	14	q11.2	21351472	21384266	2.53317	0.0113038	0.123171	FALSE	FALSE
751	ENSG00000167157	PRRX2	9	q34.11	129665641	129722674	2.53212	0.0113375	0.123457	FALSE	FALSE
752	ENSG00000215845	TSTD1	1	q23.3	161037631	161038990	2.53045	0.0113917	0.123882	FALSE	FALSE
753	ENSG00000181333	HEPHL1	11	q21	94021361	94113751	2.53009	0.0114034	0.123927	FALSE	FALSE
754	ENSG00000181523	SGSH	17	q25.3	80206716	80220923	2.52818	0.0114656	0.124266	FALSE	FALSE
755	ENSG00000114942	EEF1B2	2	q33.3	206159585	206162928	2.52758	0.0114852	0.124266	FALSE	FALSE
756	ENSG00000267881	AC243967.1	19	q13.2	41708612	41761282	2.52716	0.011499	0.124266	FALSE	FALSE
757	ENSG00000095002	MSH2	2	p21	47402969	47663146	2.52715	0.0114992	0.124266	FALSE	FALSE
758	ENSG00000080824	HSP90AA1	14	q32.31	102080738	102139699	2.5268	0.0115109	0.124266	FALSE	FALSE
759	ENSG00000196233	LCOR	10	q24.1	96832282	96995959	2.52489	0.0115735	0.124325	FALSE	FALSE
760	ENSG00000105341	DMAC2	19	q13.2	41431318	41440717	2.52464	0.0115817	0.124325	FALSE	FALSE
761	ENSG00000163348	PYGO2	1	q21.3	154957026	154963853	2.52386	0.0116073	0.124325	FALSE	FALSE
762	ENSG00000229415	SFTA3	14	q13.3	36473288	36513829	2.52379	0.0116099	0.124325	FALSE	FALSE
763	ENSG00000073350	LLGL2	17	q25.1	75525080	75575208	2.52348	0.0116198	0.124325	FALSE	FALSE
764	ENSG00000168769	TET2	4	q24	105145875	105279816	2.52332	0.0116252	0.124325	FALSE	FALSE
765	ENSG00000184292	TACSTD2	1	p32.1	58575423	58577773	2.52305	0.0116342	0.124325	FALSE	FALSE
766	ENSG00000173442	EHBP1L1	11	q13.1	65576038	65592650	2.52263	0.0116481	0.124325	FALSE	FALSE
767	ENSG00000183828	NUDT14	14	q32.33	105172938	105181323	2.52246	0.0116539	0.124325	FALSE	FALSE
768	ENSG00000187735	TCEA1	8	q11.23	53966552	54022529	2.5224	0.0116557	0.124325	FALSE	FALSE
769	ENSG00000157992	KRTCAP3	2	p23.3	27442366	27446481	2.52205	0.0116673	0.124325	FALSE	FALSE
770	ENSG00000073536	NLE1	17	q12	35128753	35142315	2.52117	0.0116965	0.124362	FALSE	FALSE
771	ENSG00000145331	TRMT10A	4	q23	99546709	99564032	2.51935	0.0117571	0.124525	FALSE	FALSE
772	ENSG00000120329	SLC25A2	5	q31.3	141302629	141304045	2.51919	0.0117625	0.124525	FALSE	FALSE
773	ENSG00000164142	FAM160A1	4	q31.3	151409216	151663632	2.51917	0.0117632	0.124525	FALSE	FALSE
774	ENSG00000204178	MACO1	1	p36.11	25430858	25500209	2.51898	0.0117695	0.124525	FALSE	FALSE
775	ENSG00000100426	ZBED4	22	q13.33	49853842	49890078	2.51832	0.0117918	0.124607	FALSE	FALSE
776	ENSG00000143552	NUP210L	1	q21.3	153992685	154155116	2.51809	0.0117992	0.124607	FALSE	FALSE
777	ENSG00000118816	CCNI	4	q21.1	77047158	77076005	2.51734	0.0118245	0.124607	FALSE	FALSE
778	ENSG00000071794	HLTF	3	q24	149030127	149086554	2.51711	0.0118323	0.124607	FALSE	FALSE
779	ENSG00000158321	AUTS2	7	q11.22	69598296	70793495	2.51696	0.0118374	0.124607	FALSE	FALSE
780	ENSG00000143013	LMO4	1	p22.3	87328468	87348923	2.51694	0.011838	0.124607	FALSE	FALSE
781	ENSG00000100276	RASL10A	22	q12.2	29312933	29319679	2.51661	0.0118488	0.124627	FALSE	FALSE
782	ENSG00000170004	CHD3	17	p13.1	7884806	7912760	2.51598	0.0118702	0.124627	FALSE	FALSE
783	ENSG00000166135	HIF1AN	10	q24.31	100529072	100559998	2.51598	0.0118703	0.124627	FALSE	FALSE
784	ENSG00000126464	PRR12	19	q13.33	49591643	49626439	2.51568	0.0118802	0.124639	FALSE	FALSE
785	ENSG00000264545	AL359922.1	9	p21.3	21802636	22032986	2.51504	0.0119019	0.124639	FALSE	FALSE
786	ENSG00000113845	TIMMDC1	3	q13.33	119498532	119525090	2.51443	0.0119224	0.124695	FALSE	FALSE
787	ENSG00000197771	MCMBP	10	q26.11	119829404	119892556	2.51147	0.012023	0.125121	FALSE	FALSE
788	ENSG00000215045	GRID2IP	7	p22.1	6497462	6551436	2.51113	0.0120345	0.125121	FALSE	FALSE
789	ENSG00000169087	HSPBAP1	3	q21.1	122740003	122793824	2.5108	0.0120457	0.125121	FALSE	FALSE
790	ENSG00000138463	DIRC2	3	q21.1	122794795	122881139	2.5105	0.0120561	0.125121	FALSE	FALSE
791	ENSG00000157873	TNFRSF14	1	p36.32	2555639	2565382	2.50987	0.0120775	0.125121	FALSE	FALSE
792	ENSG00000116990	MYCL	1	p34.2	39895426	39902256	2.50965	0.0120852	0.125122	FALSE	FALSE
793	ENSG00000167642	SPINT2	19	q13.2	38244035	38292614	2.50902	0.0121065	0.125168	FALSE	FALSE
794	ENSG00000143549	TPM3	1	q21.3	154155304	154194648	2.50867	0.0121186	0.125168	FALSE	FALSE
795	ENSG00000213639	PPP1CB	2	p23.2	28751640	28802940	2.50721	0.0121688	0.125366	FALSE	FALSE
796	ENSG00000132383	RPA1	17	p13.3	1829702	1900082	2.50706	0.0121741	0.125366	FALSE	FALSE
797	ENSG00000122482	ZNF644	1	p22.2	90915298	91022272	2.50696	0.0121776	0.125366	FALSE	FALSE
798	ENSG00000130921	C12orf65	12	q24.31	123232916	123257959	2.50407	0.0122774	0.126058	FALSE	FALSE
799	ENSG00000175482	POLD4	11	q13.2	67350777	67356972	2.50384	0.0122855	0.126058	FALSE	FALSE
800	ENSG00000196867	ZFP28	19	q13.43	56538948	56556810	2.50363	0.0122926	0.126058	FALSE	FALSE
801	ENSG00000156194	PPEF2	4	q21.1	75859864	75902571	2.50346	0.0122987	0.126058	FALSE	FALSE
802	ENSG00000064270	ATP2C2	16	q24.1	84368527	84464187	2.50342	0.0123	0.126058	FALSE	FALSE
803	ENSG00000155229	MMS19	10	q24.1	97458324	97498794	2.50324	0.0123062	0.126058	FALSE	FALSE
804	ENSG00000092871	RFFL	17	q12	35005990	35089319	2.50127	0.0123748	0.126524	FALSE	FALSE
805	ENSG00000167608	TMC4	19	q13.42	54160108	54173250	2.4982	0.0124827	0.126845	FALSE	FALSE
806	ENSG00000143452	HORMAD1	1	q21.3	150698060	150720888	2.49794	0.0124919	0.126845	FALSE	FALSE
807	ENSG00000173848	NET1	10	p15.1	5412551	5458463	2.49749	0.0125077	0.126855	FALSE	FALSE
808	ENSG00000109586	GALNT7	4	q34.1	173168753	173323967	2.49659	0.0125396	0.126875	FALSE	FALSE
809	ENSG00000088305	DNMT3B	20	q11.21	32762385	32809356	2.49646	0.0125439	0.126875	FALSE	FALSE
810	ENSG00000156508	EEF1A1	6	q13	73515750	73523797	2.49484	0.0126013	0.126923	FALSE	FALSE
811	ENSG00000147437	GNRH1	8	p21.2	25419260	25424654	2.49456	0.0126115	0.126923	FALSE	FALSE
812	ENSG00000103160	HSDL1	16	q24.1	84122146	84145192	2.49351	0.0126488	0.12703	FALSE	FALSE
813	ENSG00000213123	TCTEX1D2	3	q29	196291219	196318299	2.49195	0.0127045	0.127316	FALSE	FALSE
814	ENSG00000131233	GJA9	1	p34.3	38874451	38881587	2.49038	0.0127605	0.127646	FALSE	FALSE
815	ENSG00000141699	RETREG3	17	q21.2	42579513	42610623	2.48978	0.0127824	0.127646	FALSE	FALSE
816	ENSG00000125398	SOX9	17	q24.3	72121020	72126420	2.48971	0.0127846	0.127646	FALSE	FALSE
817	ENSG00000172671	ZFAND4	10	q11.22	45615501	45672780	2.4894	0.0127957	0.127646	FALSE	FALSE
818	ENSG00000049089	COL9A2	1	p34.2	40300487	40317813	2.48536	0.0129419	0.12848	FALSE	FALSE
819	ENSG00000066827	ZFAT	8	q24.22	134477788	134713049	2.48455	0.0129715	0.128617	FALSE	FALSE
820	ENSG00000151715	TMEM45B	11	q24.3	129815819	129860003	2.48327	0.0130182	0.128925	FALSE	FALSE
821	ENSG00000114812	VIPR1	3	p22.1	42489299	42537573	2.48197	0.0130658	0.129163	FALSE	FALSE
822	ENSG00000185156	MFSD6L	17	p13.1	8797162	8799349	2.4811	0.0130978	0.129401	FALSE	FALSE
823	ENSG00000188529	SRSF10	1	p36.11	23964804	23980927	2.48068	0.0131134	0.129477	FALSE	FALSE
824	ENSG00000080608	PUM3	9	p24.2	2720469	2844241	2.48018	0.0131315	0.129578	FALSE	FALSE
825	ENSG00000183111	ARHGEF37	5	q32	149551947	149634968	2.47784	0.0132179	0.130183	FALSE	FALSE
826	ENSG00000168032	ENTPD3	3	p22.1	40387156	40428744	2.47774	0.0132217	0.130183	FALSE	FALSE
827	ENSG00000242498	ARPIN	15	q26.1	89895006	89912956	2.47742	0.0132336	0.130183	FALSE	FALSE
828	ENSG00000133895	MEN1	11	q13.1	64803510	64811294	2.47739	0.0132346	0.130183	FALSE	FALSE
829	ENSG00000153485	TMEM251	14	q32.12	93184951	93187089	2.47702	0.0132484	0.130183	FALSE	FALSE
830	ENSG00000184708	EIF4ENIF1	22	q12.2	31436977	31496108	2.47571	0.013297	0.130422	FALSE	FALSE
831	ENSG00000130304	SLC27A1	19	p13.11	17468769	17506168	2.47559	0.0133017	0.130422	FALSE	FALSE
832	ENSG00000129472	RAB2B	14	q11.2	21459020	21476973	2.47438	0.0133469	0.130494	FALSE	FALSE
833	ENSG00000052344	PRSS8	16	p11.2	31131433	31135762	2.47392	0.0133639	0.130494	FALSE	FALSE
834	ENSG00000169964	TMEM42	3	p21.31	44861869	44865670	2.47326	0.0133888	0.130624	FALSE	FALSE
835	ENSG00000131470	PSMC3IP	17	q21.2	42572315	42577831	2.47203	0.0134349	0.130928	FALSE	FALSE
836	ENSG00000070950	RAD18	3	p25.3	8775402	8963773	2.47177	0.0134445	0.130935	FALSE	FALSE
837	ENSG00000100075	SLC25A1	22	q11.21	19175575	19178830	2.47082	0.0134803	0.131069	FALSE	FALSE
838	ENSG00000168061	SAC3D1	11	q13.1	65040901	65044828	2.47046	0.013494	0.131105	FALSE	FALSE
839	ENSG00000179029	TMEM107	17	p13.1	8173237	8176399	2.46942	0.0135332	0.13131	FALSE	FALSE
840	ENSG00000168539	CHRM1	11	q12.3	62908679	62921807	2.46904	0.0135477	0.13131	FALSE	FALSE
841	ENSG00000164647	STEAP1	7	q21.13	90154375	90164829	2.46889	0.0135534	0.13131	FALSE	FALSE
842	ENSG00000166228	PCBD1	10	q22.1	70882280	70888784	2.46822	0.0135788	0.131339	FALSE	FALSE
843	ENSG00000167741	GGT6	17	p13.2	4556927	4560818	2.46792	0.0135901	0.131339	FALSE	FALSE
844	ENSG00000149554	CHEK1	11	q24.2	125625136	125676255	2.46758	0.013603	0.131382	FALSE	FALSE
845	ENSG00000155463	OXA1L	14	q11.2	22766522	22773041	2.46738	0.0136106	0.131382	FALSE	FALSE
846	ENSG00000101443	WFDC2	20	q13.12	45469706	45481532	2.46511	0.013697	0.131769	FALSE	FALSE
847	ENSG00000068028	RASSF1	3	p21.31	50329782	50340980	2.46508	0.0136984	0.131769	FALSE	FALSE
848	ENSG00000127124	HIVEP3	1	p34.2	41506365	42035925	2.46348	0.0137597	0.132165	FALSE	FALSE
849	ENSG00000169026	SLC49A3	4	p16.3	681829	689441	2.46157	0.0138329	0.132515	FALSE	FALSE
850	ENSG00000176986	SEC24C	10	q22.2	73744384	73772161	2.46061	0.0138703	0.132529	FALSE	FALSE
851	ENSG00000203485	INF2	14	q32.33	104689606	104722535	2.46047	0.0138757	0.132529	FALSE	FALSE
852	ENSG00000104756	KCTD9	8	p21.2	25427847	25458476	2.46028	0.013883	0.132529	FALSE	FALSE
853	ENSG00000133985	TTC9	14	q24.2	70641787	70675360	2.46014	0.0138883	0.132529	FALSE	FALSE
854	ENSG00000172650	AGAP5	10	q22.2	73674285	73698159	2.45966	0.0139067	0.132529	FALSE	FALSE
855	ENSG00000188747	NOXA1	9	q34.3	137423350	137434406	2.45823	0.0139625	0.132606	FALSE	FALSE
856	ENSG00000118260	CREB1	2	q33.3	207529737	207603431	2.45493	0.014091	0.133657	FALSE	FALSE
857	ENSG00000124795	DEK	6	p22.3	18223868	18264823	2.45455	0.0141063	0.133657	FALSE	FALSE
858	ENSG00000169689	CENPX	17	q25.3	82018702	82024107	2.45453	0.0141069	0.133657	FALSE	FALSE
859	ENSG00000163645	ERICH6	3	q25.1	150659885	150703971	2.45358	0.0141442	0.133933	FALSE	FALSE
860	ENSG00000198369	SPRED2	2	p14	65310851	65432637	2.45244	0.0141891	0.13416	FALSE	FALSE
861	ENSG00000091073	DTX2	7	q11.23	76461676	76505995	2.45235	0.0141927	0.13416	FALSE	FALSE
862	ENSG00000109686	SH3D19	4	q31.3	151102751	151325632	2.45026	0.0142751	0.134784	FALSE	FALSE
863	ENSG00000269035	AC010319.2	19	p13.11	17436611	17460804	2.44835	0.0143511	0.135287	FALSE	FALSE
864	ENSG00000091844	RGS17	6	q25.2	153004459	153131249	2.44788	0.0143701	0.13537	FALSE	FALSE
865	ENSG00000143450	OAZ3	1	q21.3	151762899	151771334	2.44721	0.0143967	0.135542	FALSE	FALSE
866	ENSG00000140153	WDR20	14	q32.31	102139503	102224847	2.44573	0.0144558	0.135822	FALSE	FALSE
867	ENSG00000144645	OSBPL10	3	p22.3	31657890	32077580	2.44498	0.014486	0.135822	FALSE	FALSE
868	ENSG00000174748	RPL15	3	p24.2	23916545	23924374	2.44491	0.0144887	0.135822	FALSE	FALSE
869	ENSG00000187514	PTMA	2	q37.1	231706895	231713541	2.44461	0.0145009	0.135822	FALSE	FALSE
870	ENSG00000149115	TNKS1BP1	11	q12.1	57299638	57324952	2.44409	0.0145219	0.135833	FALSE	FALSE
871	ENSG00000160007	ARHGAP35	19	q13.32	46918676	47005077	2.44278	0.0145745	0.135994	FALSE	FALSE
872	ENSG00000136861	CDK5RAP2	9	q33.2	120388869	120580170	2.44237	0.0145914	0.136048	FALSE	FALSE
873	ENSG00000257950	P2RX5-TAX1BP3	17	p13.2	3663063	3696194	2.44005	0.0146854	0.136692	FALSE	FALSE
874	ENSG00000165943	MOAP1	14	q32.12	93182196	93184928	2.43939	0.0147121	0.136714	FALSE	FALSE
875	ENSG00000134463	ECHDC3	10	p14	11742366	11764070	2.43937	0.0147128	0.136714	FALSE	FALSE
876	ENSG00000142192	APP	21	q21.3	25880550	26171128	2.43811	0.0147644	0.136735	FALSE	FALSE
877	ENSG00000114738	MAPKAPK3	3	p21.2	50611520	50649297	2.43797	0.01477	0.136735	FALSE	FALSE
878	ENSG00000115665	SLC5A7	2	q12.3	107986523	108013994	2.43781	0.0147767	0.136735	FALSE	FALSE
879	ENSG00000111291	GPRC5D	12	p13.1	12940775	12952147	2.43753	0.0147882	0.136735	FALSE	FALSE
880	ENSG00000239306	RBM14	11	q13.2	66616582	66627347	2.43739	0.0147938	0.136735	FALSE	FALSE
881	ENSG00000100280	AP1B1	22	q12.2	29327680	29423179	2.43728	0.0147983	0.136735	FALSE	FALSE
882	ENSG00000111644	ACRBP	12	p13.31	6638075	6647460	2.4355	0.0148711	0.137175	FALSE	FALSE
883	ENSG00000172977	KAT5	11	q13.1	65711996	65719604	2.43462	0.0149075	0.137357	FALSE	FALSE
884	ENSG00000173402	DAG1	3	p21.31	49468703	49535618	2.43346	0.0149552	0.137719	FALSE	FALSE
885	ENSG00000185591	SP1	12	q13.13	53380176	53416446	2.43306	0.0149717	0.13777	FALSE	FALSE
886	ENSG00000105996	HOXA2	7	p15.2	27100354	27102811	2.43193	0.0150185	0.13777	FALSE	FALSE
887	ENSG00000196792	STRN3	14	q12	30893799	31026401	2.4319	0.0150198	0.13777	FALSE	FALSE
888	ENSG00000135390	ATP5MC2	12	q13.13	53632726	53677408	2.43176	0.0150256	0.13777	FALSE	FALSE
889	ENSG00000155368	DBI	2	q14.2	119366921	119372560	2.43095	0.0150594	0.137904	FALSE	FALSE
890	ENSG00000165806	CASP7	10	q25.3	113679162	113730907	2.42901	0.01514	0.138456	FALSE	FALSE
891	ENSG00000147813	NAPRT	8	q24.3	143574785	143578649	2.42889	0.015145	0.138456	FALSE	FALSE
892	ENSG00000129667	RHBDF2	17	q25.1	76470891	76501790	2.42857	0.0151587	0.138504	FALSE	FALSE
893	ENSG00000143947	RPS27A	2	p16.1	55231903	55235853	2.42743	0.015206	0.13877	FALSE	FALSE
894	ENSG00000163406	SLC15A2	3	q13.33	121894089	121944102	2.42704	0.0152225	0.138779	FALSE	FALSE
895	ENSG00000113520	IL4	5	q31.1	132673986	132682676	2.42675	0.0152349	0.138815	FALSE	FALSE
896	ENSG00000270149	AL591806.3	1	q23.3	160997957	161038962	2.42547	0.0152885	0.139079	FALSE	FALSE
897	ENSG00000161955	TNFSF13	17	p13.1	7558292	7561608	2.42546	0.0152892	0.139079	FALSE	FALSE
898	ENSG00000169738	DCXR	17	q25.3	82035136	82037732	2.42525	0.0152978	0.139079	FALSE	FALSE
899	ENSG00000137720	C11orf1	11	q23.1	111878935	111885975	2.42314	0.0153871	0.139743	FALSE	FALSE
900	ENSG00000130227	XPO7	8	p21.3	21919671	22006585	2.42285	0.0153994	0.13977	FALSE	FALSE
901	ENSG00000176402	GJC3	7	q22.1	99923269	99929620	2.4207	0.0154906	0.140362	FALSE	FALSE
902	ENSG00000119333	WDR34	9	q34.11	128633661	128656787	2.41918	0.0155557	0.140362	FALSE	FALSE
903	ENSG00000186567	CEACAM19	19	q13.31	44662278	44684359	2.41828	0.0155942	0.140457	FALSE	FALSE
904	ENSG00000169359	SLC33A1	3	q25.31	155821024	155854456	2.41809	0.0156023	0.140457	FALSE	FALSE
905	ENSG00000183530	PRR14L	22	q12.2	31676256	31750140	2.41711	0.0156444	0.140488	FALSE	FALSE
906	ENSG00000161249	DMKN	19	q13.12	35497220	35513658	2.41698	0.0156498	0.140488	FALSE	FALSE
907	ENSG00000114857	NKTR	3	p22.1	42600614	42648741	2.41363	0.0157945	0.140684	FALSE	FALSE
908	ENSG00000104884	ERCC2	19	q13.32	45349837	45370918	2.41359	0.0157962	0.140684	FALSE	FALSE
909	ENSG00000092203	TOX4	14	q11.2	21476597	21499175	2.41319	0.0158138	0.140684	FALSE	FALSE
910	ENSG00000135269	TES	7	q31.2	116210493	116258783	2.41298	0.0158227	0.140684	FALSE	FALSE
911	ENSG00000178691	SUZ12	17	q11.2	31937018	32001045	2.41281	0.0158303	0.140684	FALSE	FALSE
912	ENSG00000106038	EVX1	7	p15.2	27242700	27250493	2.41273	0.0158337	0.140684	FALSE	FALSE
913	ENSG00000111640	GAPDH	12	p13.31	6533927	6538374	2.41264	0.0158374	0.140684	FALSE	FALSE
914	ENSG00000110075	PPP6R3	11	q13.2	68460731	68615334	2.41251	0.015843	0.140684	FALSE	FALSE
915	ENSG00000172081	MOB3A	19	p13.3	2071038	2096673	2.41155	0.0158847	0.140933	FALSE	FALSE
916	ENSG00000110700	RPS13	11	p15.1	17074389	17077787	2.41112	0.0159036	0.140933	FALSE	FALSE
917	ENSG00000105738	SIPA1L3	19	q13.13	37907228	38208372	2.41057	0.0159275	0.140933	FALSE	FALSE
918	ENSG00000132591	ERAL1	17	q11.2	28854938	28861067	2.40997	0.0159537	0.140981	FALSE	FALSE
919	ENSG00000267748	AC011479.1	19	q13.2	38289151	38304910	2.40791	0.0160443	0.141552	FALSE	FALSE
920	ENSG00000116273	PHF13	1	p36.31	6613685	6624033	2.40725	0.0160731	0.141722	FALSE	FALSE
921	ENSG00000164265	SCGB3A2	5	q32	147870682	147882191	2.40671	0.016097	0.141788	FALSE	FALSE
922	ENSG00000086159	AQP6	12	q13.12	49967194	49977139	2.40441	0.0161987	0.142083	FALSE	FALSE
923	ENSG00000188992	LIPI	21	q11.2	14108813	14210891	2.40368	0.0162312	0.142207	FALSE	FALSE
924	ENSG00000196497	IPO4	14	q12	24180219	24188964	2.40117	0.0163426	0.142954	FALSE	FALSE
925	ENSG00000146729	NIPSNAP2	7	p11.2	55951793	56000181	2.40069	0.0163643	0.143068	FALSE	FALSE
926	ENSG00000159917	ZNF235	19	q13.31	44228729	44305046	2.39873	0.016452	0.143529	FALSE	FALSE
927	ENSG00000073598	FNDC8	17	q12	35121579	35130732	2.39843	0.0164654	0.143569	FALSE	FALSE
928	ENSG00000188372	ZP3	7	q11.23	76397518	76442071	2.39816	0.0164775	0.143598	FALSE	FALSE
929	ENSG00000117308	GALE	1	p36.11	23795599	23800804	2.39793	0.0164879	0.143613	FALSE	FALSE
930	ENSG00000143369	ECM1	1	q21.2	150508062	150513789	2.39663	0.0165465	0.143971	FALSE	FALSE
931	ENSG00000197147	LRRC8B	1	p22.2	89524836	89597864	2.39482	0.0166283	0.144273	FALSE	FALSE
932	ENSG00000093010	COMT	22	q11.21	19941607	19969975	2.39473	0.0166324	0.144273	FALSE	FALSE
933	ENSG00000129559	NEDD8	14	q12	24216852	24232454	2.39437	0.0166491	0.144273	FALSE	FALSE
934	ENSG00000100348	TXN2	22	q12.3	36467036	36482030	2.39431	0.0166516	0.144273	FALSE	FALSE
935	ENSG00000105732	ZNF574	19	q13.2	42068477	42081549	2.39361	0.0166835	0.144291	FALSE	FALSE
936	ENSG00000104738	MCM4	8	q11.21	47960185	47978160	2.39337	0.0166945	0.144291	FALSE	FALSE
937	ENSG00000105427	CNFN	19	q13.2	42387019	42390287	2.39331	0.0166972	0.144291	FALSE	FALSE
938	ENSG00000128283	CDC42EP1	22	q13.1	37560447	37569405	2.39285	0.0167179	0.144291	FALSE	FALSE
939	ENSG00000120915	EPHX2	8	p21.2	27490779	27545564	2.39265	0.0167273	0.144291	FALSE	FALSE
940	ENSG00000164048	ZNF589	3	p21.31	48241100	48299253	2.39253	0.0167328	0.144291	FALSE	FALSE
941	ENSG00000170043	TRAPPC1	17	p13.1	7930345	7932123	2.39205	0.0167546	0.144403	FALSE	FALSE
942	ENSG00000108953	YWHAE	17	p13.3	1344272	1400378	2.39161	0.0167748	0.144405	FALSE	FALSE
943	ENSG00000138286	FAM149B1	10	q22.2	73168166	73244504	2.39147	0.0167812	0.144405	FALSE	FALSE
944	ENSG00000174444	RPL4	15	q22.31	66498015	66524532	2.39069	0.0168166	0.144553	FALSE	FALSE
945	ENSG00000186575	NF2	22	q12.2	29603556	29698598	2.38996	0.0168503	0.144553	FALSE	FALSE
946	ENSG00000157617	C2CD2	21	q22.3	41885112	41953890	2.38933	0.016879	0.144553	FALSE	FALSE
947	ENSG00000117713	ARID1A	1	p36.11	26693236	26782110	2.38884	0.0169016	0.144553	FALSE	FALSE
948	ENSG00000122952	ZWINT	10	q21.1	56357228	56361275	2.3879	0.0169448	0.144553	FALSE	FALSE
949	ENSG00000177731	FLII	17	p11.2	18244836	18258916	2.38775	0.0169519	0.144553	FALSE	FALSE
950	ENSG00000174516	PELI3	11	q13.2	66466327	66477337	2.38744	0.0169661	0.144553	FALSE	FALSE
951	ENSG00000135913	USP37	2	q35	218450251	218568361	2.38739	0.0169686	0.144553	FALSE	FALSE
952	ENSG00000073605	GSDMB	17	q21.1	39904595	39919854	2.38683	0.0169941	0.144553	FALSE	FALSE
953	ENSG00000178750	STX19	3	q11.2	94014369	94028610	2.38677	0.0169971	0.144553	FALSE	FALSE
954	ENSG00000115073	ACTR1B	2	q11.2	97655963	97664107	2.38655	0.0170074	0.144553	FALSE	FALSE
955	ENSG00000113810	SMC4	3	q25.33	160399274	160434962	2.38631	0.0170184	0.144553	FALSE	FALSE
956	ENSG00000158764	ITLN2	1	q23.3	160945025	160954799	2.38581	0.0170414	0.144553	FALSE	FALSE
957	ENSG00000100324	TAB1	22	q13.1	39399741	39437060	2.3857	0.0170464	0.144553	FALSE	FALSE
958	ENSG00000166170	BAG5	14	q32.33	103556544	103562831	2.38088	0.0172713	0.145719	FALSE	FALSE
959	ENSG00000198642	KLHL9	9	p21.3	21329671	21335380	2.37904	0.0173578	0.146039	FALSE	FALSE
960	ENSG00000185133	INPP5J	22	q12.2	31122731	31134696	2.37843	0.0173865	0.146039	FALSE	FALSE
961	ENSG00000188000	OR7D2	19	p13.2	9178979	9188817	2.37799	0.0174074	0.146039	FALSE	FALSE
962	ENSG00000118162	KPTN	19	q13.32	47475144	47484268	2.37748	0.0174315	0.146039	FALSE	FALSE
963	ENSG00000205581	HMGN1	21	q22.2	39342315	39349647	2.37604	0.0174997	0.146489	FALSE	FALSE
964	ENSG00000125434	SLC25A35	17	p13.1	8287763	8295343	2.37458	0.0175689	0.146646	FALSE	FALSE
965	ENSG00000099810	MTAP	9	p21.3	21802543	21937651	2.37383	0.0176049	0.146791	FALSE	FALSE
966	ENSG00000033170	FUT8	14	q23.3	65410592	65744121	2.37234	0.0176758	0.147089	FALSE	FALSE
967	ENSG00000087087	SRRT	7	q22.1	100875111	100888664	2.37212	0.0176865	0.147104	FALSE	FALSE
968	ENSG00000151748	SAV1	14	q22.1	50632058	50668331	2.37149	0.0177165	0.147116	FALSE	FALSE
969	ENSG00000175066	GK5	3	q23	142157527	142225607	2.37074	0.0177523	0.147204	FALSE	FALSE
970	ENSG00000133961	NUMB	14	q24.3	73275107	73458617	2.36909	0.0178321	0.147604	FALSE	FALSE
971	ENSG00000198863	RUNDC1	17	q21.31	42980565	42993690	2.36888	0.0178419	0.147604	FALSE	FALSE
972	ENSG00000188352	FOCAD	9	p21.3	20658309	20995955	2.36865	0.0178532	0.147604	FALSE	FALSE
973	ENSG00000140105	WARS	14	q32.2	100333788	100376805	2.36862	0.0178546	0.147604	FALSE	FALSE
974	ENSG00000100865	CINP	14	q32.31	102341102	102362916	2.36769	0.0178997	0.147899	FALSE	FALSE
975	ENSG00000142252	GEMIN7	19	q13.32	45079195	45091524	2.36417	0.0180706	0.148428	FALSE	FALSE
976	ENSG00000167747	C19orf48	19	q13.33	50797704	50804929	2.36394	0.0180819	0.148428	FALSE	FALSE
977	ENSG00000184709	LRRC26	9	q34.3	137168758	137170051	2.36355	0.0181007	0.148428	FALSE	FALSE
978	ENSG00000100815	TRIP11	14	q32.12	91965991	92040896	2.36336	0.01811	0.148428	FALSE	FALSE
979	ENSG00000134007	ADAM20	14	q24.2	70522358	70535015	2.36322	0.0181171	0.148428	FALSE	FALSE
980	ENSG00000099992	TBC1D10A	22	q12.2	30291990	30327046	2.36274	0.0181402	0.148543	FALSE	FALSE
981	ENSG00000213901	SLC23A3	2	q35	219161465	219170095	2.36237	0.0181587	0.148575	FALSE	FALSE
982	ENSG00000137942	FNBP1L	1	p22.1	93448131	93554661	2.36229	0.0181622	0.148575	FALSE	FALSE
983	ENSG00000123836	PFKFB2	1	q32.1	207034366	207081024	2.36207	0.018173	0.14859	FALSE	FALSE
984	ENSG00000255374	TAS2R43	12	p13.2	11091287	11092313	2.36065	0.0182432	0.148941	FALSE	FALSE
985	ENSG00000134291	TMEM106C	12	q13.11	47963569	47968878	2.35947	0.018301	0.14919	FALSE	FALSE
986	ENSG00000109101	FOXN1	17	q11.2	28506243	28538896	2.35897	0.018326	0.149319	FALSE	FALSE
987	ENSG00000196262	PPIA	7	p13	44796680	44824564	2.35579	0.0184836	0.150305	FALSE	FALSE
988	ENSG00000089737	DDX24	14	q32.12	94048291	94081245	2.35471	0.0185374	0.150444	FALSE	FALSE
989	ENSG00000169410	PTPN9	15	q24.2	75463251	75579289	2.35437	0.0185541	0.150465	FALSE	FALSE
990	ENSG00000254986	DPP3	11	q13.2	66480013	66509657	2.35382	0.0185814	0.150485	FALSE	FALSE
991	ENSG00000182931	WFDC10B	20	q13.12	45684653	45705019	2.3536	0.0185924	0.150485	FALSE	FALSE
992	ENSG00000100271	TTLL1	22	q13.2	43039644	43089428	2.3535	0.0185975	0.150485	FALSE	FALSE
993	ENSG00000139154	AEBP2	12	p12.3	19404045	19720801	2.35258	0.0186438	0.150786	FALSE	FALSE
994	ENSG00000259522	AL136295.4	14	q12	24180395	24190416	2.35118	0.018714	0.150881	FALSE	FALSE
995	ENSG00000172922	RNASEH2C	11	q13.1	65714005	65720947	2.35115	0.0187153	0.150881	FALSE	FALSE
996	ENSG00000179051	RCC2	1	p36.13	17406760	17439724	2.35106	0.0187199	0.150881	FALSE	FALSE
997	ENSG00000241852	C8orf58	8	p21.3	22599601	22604150	2.34973	0.018787	0.151125	FALSE	FALSE
998	ENSG00000114023	FAM162A	3	q21.1	122384176	122412334	2.34842	0.0188531	0.151405	FALSE	FALSE
999	ENSG00000267281	AC023509.3	12	q13.13	53506688	53625979	2.34826	0.0188611	0.151405	FALSE	FALSE
1000	ENSG00000182782	HCAR2	12	q24.31	122701293	122703343	2.34825	0.0188618	0.151405	FALSE	FALSE
1001	ENSG00000064547	LPAR2	19	p13.11	19623668	19628930	2.34778	0.0188856	0.151405	FALSE	FALSE
1002	ENSG00000134186	PRPF38B	1	p13.3	108692323	108701803	2.34749	0.0189003	0.151443	FALSE	FALSE
1003	ENSG00000100124	ANKRD54	22	q13.1	37830855	37849327	2.34704	0.0189233	0.151502	FALSE	FALSE
1004	ENSG00000111266	DUSP16	12	p13.2	12474210	12562383	2.3449	0.0190323	0.151953	FALSE	FALSE
1005	ENSG00000172731	LRRC20	10	q22.1	70298970	70382650	2.34476	0.0190393	0.151953	FALSE	FALSE
1006	ENSG00000136261	BZW2	7	p21.1	16646131	16706523	2.34472	0.0190415	0.151953	FALSE	FALSE
1007	ENSG00000144136	SLC20A1	2	q14.1	112645857	112663827	2.34442	0.0190566	0.151953	FALSE	FALSE
1008	ENSG00000167034	NKX3-1	8	p21.2	23678693	23682927	2.34411	0.0190726	0.151991	FALSE	FALSE
1009	ENSG00000100403	ZC3H7B	22	q13.2	41301522	41360147	2.34367	0.0190952	0.151991	FALSE	FALSE
1010	ENSG00000163875	MEAF6	1	p34.3	37492575	37514774	2.34231	0.019165	0.152022	FALSE	FALSE
1011	ENSG00000083896	YTHDC1	4	q13.2	68310387	68350089	2.34143	0.0192101	0.152051	FALSE	FALSE
1012	ENSG00000077942	FBLN1	22	q13.31	45502238	45601135	2.34069	0.0192483	0.152224	FALSE	FALSE
1013	ENSG00000151612	ZNF827	4	q31.22	145757627	145938635	2.34049	0.0192586	0.152232	FALSE	FALSE
1014	ENSG00000086062	B4GALT1	9	p21.1	33104082	33167356	2.34015	0.0192762	0.152298	FALSE	FALSE
1015	ENSG00000105699	LSR	19	q13.12	35248330	35267964	2.33923	0.0193236	0.15243	FALSE	FALSE
1016	ENSG00000130638	ATXN10	22	q13.31	45671798	45845307	2.33916	0.0193271	0.15243	FALSE	FALSE
1017	ENSG00000171456	ASXL1	20	q11.21	32358330	32439319	2.33797	0.0193889	0.152646	FALSE	FALSE
1018	ENSG00000184916	JAG2	14	q32.33	105140981	105168824	2.33786	0.0193947	0.152646	FALSE	FALSE
1019	ENSG00000144648	ACKR2	3	p22.1	42804752	42887974	2.33751	0.0194124	0.152712	FALSE	FALSE
1020	ENSG00000088053	GP6	19	q13.42	55013705	55038264	2.33723	0.0194274	0.152757	FALSE	FALSE
1021	ENSG00000180891	CUEDC1	17	q22	57861243	57955323	2.33669	0.0194551	0.152829	FALSE	FALSE
1022	ENSG00000085832	EPS15	1	p32.3	51354263	51519328	2.33583	0.0195	0.152974	FALSE	FALSE
1023	ENSG00000162994	CLHC1	2	p16.1	55174791	55232563	2.3358	0.0195016	0.152974	FALSE	FALSE
1024	ENSG00000144741	SLC25A26	3	p14.1	66133610	66388116	2.33486	0.0195509	0.153023	FALSE	FALSE
1025	ENSG00000114026	OGG1	3	p25.3	9749944	9788219	2.33484	0.0195519	0.153023	FALSE	FALSE
1026	ENSG00000007384	RHBDF1	16	p13.3	58059	76355	2.33481	0.0195534	0.153023	FALSE	FALSE
1027	ENSG00000078304	PPP2R5C	14	q32.31	101761798	101927989	2.33388	0.0196022	0.15305	FALSE	FALSE
1028	ENSG00000198589	LRBA	4	q31.3	150264531	151015727	2.33383	0.0196046	0.15305	FALSE	FALSE
1029	ENSG00000129514	FOXA1	14	q21.1	37589984	37596059	2.33358	0.0196175	0.153078	FALSE	FALSE
1030	ENSG00000042088	TDP1	14	q32.11	89954939	90044768	2.33252	0.0196732	0.153296	FALSE	FALSE
1031	ENSG00000243156	MICAL3	22	q11.21	17787649	18024559	2.33204	0.0196987	0.153347	FALSE	FALSE
1032	ENSG00000162613	FUBP1	1	p31.1	77944055	77979110	2.33148	0.0197281	0.153431	FALSE	FALSE
1033	ENSG00000104140	RHOV	15	q15.1	40872214	40874289	2.33116	0.0197447	0.153487	FALSE	FALSE
1034	ENSG00000157150	TIMP4	3	p25.2	12153051	12159351	2.32979	0.0198174	0.153833	FALSE	FALSE
1035	ENSG00000104611	SH2D4A	8	p21.3	19313617	19396218	2.32906	0.0198557	0.154038	FALSE	FALSE
1036	ENSG00000137441	FGFBP2	4	p15.32	15960243	15969309	2.32886	0.0198665	0.154038	FALSE	FALSE
1037	ENSG00000180626	ZNF594	17	p13.2	5179536	5191883	2.32876	0.0198719	0.154038	FALSE	FALSE
1038	ENSG00000084623	EIF3I	1	p35.2	32221928	32231604	2.32823	0.0199	0.1541	FALSE	FALSE
1039	ENSG00000101417	PXMP4	20	q11.22	33702754	33720319	2.32807	0.0199081	0.1541	FALSE	FALSE
1040	ENSG00000148730	EIF4EBP2	10	q22.1	70404379	70428618	2.32766	0.01993	0.154157	FALSE	FALSE
1041	ENSG00000142627	EPHA2	1	p36.13	16124337	16156087	2.32746	0.0199408	0.154157	FALSE	FALSE
1042	ENSG00000110090	CPT1A	11	q13.3	68754620	68844410	2.32626	0.0200049	0.154331	FALSE	FALSE
1043	ENSG00000173621	LRFN4	11	q13.2	66856647	66860475	2.32582	0.0200279	0.154331	FALSE	FALSE
1044	ENSG00000225663	MCRIP1	17	q25.3	81822361	81833302	2.32509	0.0200673	0.154331	FALSE	FALSE
1045	ENSG00000129465	RIPK3	14	q12	24336021	24340045	2.32347	0.0201538	0.154689	FALSE	FALSE
1046	ENSG00000149798	CDC42EP2	11	q13.1	65314818	65322429	2.32225	0.0202197	0.155042	FALSE	FALSE
1047	ENSG00000141456	PELP1	17	p13.2	4669774	4704337	2.32099	0.0202874	0.155122	FALSE	FALSE
1048	ENSG00000125965	GDF5	20	q11.22	35433347	35454746	2.32053	0.0203121	0.155122	FALSE	FALSE
1049	ENSG00000152818	UTRN	6	q24.2	144285701	144853034	2.32027	0.0203261	0.155122	FALSE	FALSE
1050	ENSG00000215193	PEX26	22	q11.21	18077920	18131138	2.32014	0.0203332	0.155122	FALSE	FALSE
1051	ENSG00000138801	PAPSS1	4	q25	107590276	107720452	2.31862	0.0204154	0.155316	FALSE	FALSE
1052	ENSG00000006555	TTC22	1	p32.3	54779712	54801267	2.31826	0.0204352	0.155323	FALSE	FALSE
1053	ENSG00000134644	PUM1	1	p35.2	30931506	31065991	2.31618	0.0205487	0.155968	FALSE	FALSE
1054	ENSG00000084463	WBP11	12	p12.3	14784579	14803540	2.31539	0.0205919	0.156224	FALSE	FALSE
1055	ENSG00000248871	TNFSF12-TNFSF13	17	p13.1	7549099	7561601	2.31444	0.0206437	0.156351	FALSE	FALSE
1056	ENSG00000150712	MTMR12	5	p13.3	32226994	32313009	2.31438	0.0206468	0.156351	FALSE	FALSE
1057	ENSG00000078900	TP73	1	p36.32	3652520	3736201	2.31388	0.0206743	0.156447	FALSE	FALSE
1058	ENSG00000175893	ZDHHC21	9	p22.3	14611071	14693471	2.31334	0.0207037	0.156566	FALSE	FALSE
1059	ENSG00000089356	FXYD3	19	q13.12	35115879	35124324	2.31287	0.0207299	0.156581	FALSE	FALSE
1060	ENSG00000154380	ENAH	1	q42.12	225486835	225653142	2.3128	0.0207334	0.156581	FALSE	FALSE
1061	ENSG00000068878	PSME4	2	p16.2	53864067	53970840	2.31232	0.02076	0.156581	FALSE	FALSE
1062	ENSG00000177076	ACER2	9	p22.1	19409059	19452020	2.31218	0.020768	0.156581	FALSE	FALSE
1063	ENSG00000213782	DDX47	12	p13.1	12813316	12829981	2.31172	0.0207932	0.156581	FALSE	FALSE
1064	ENSG00000159256	MORC3	21	q22.12	36320189	36386148	2.31171	0.0207937	0.156581	FALSE	FALSE
1065	ENSG00000188315	C3orf62	3	p21.31	49268602	49277909	2.31157	0.0208011	0.156581	FALSE	FALSE
1066	ENSG00000167524	SGK494	17	q11.2	28607964	28614200	2.31063	0.0208535	0.15677	FALSE	FALSE
1067	ENSG00000260342	AC138811.2	16	p12.3	18788063	18801519	2.3106	0.0208549	0.15677	FALSE	FALSE
1068	ENSG00000116809	ZBTB17	1	p36.13	15941869	15976132	2.31011	0.0208818	0.156829	FALSE	FALSE
1069	ENSG00000134419	RPS15A	16	p12.3	18781295	18790383	2.30911	0.0209375	0.15696	FALSE	FALSE
1070	ENSG00000100209	HSCB	22	q12.1	28742031	28757515	2.30807	0.020995	0.157247	FALSE	FALSE
1071	ENSG00000185262	UBALD2	17	q25.1	76265202	76271299	2.30559	0.0211335	0.15778	FALSE	FALSE
1072	ENSG00000157214	STEAP2	7	q21.13	90167590	90238137	2.30449	0.0211952	0.15796	FALSE	FALSE
1073	ENSG00000092531	SNAP23	15	q15.1	42491233	42545356	2.3027	0.0212959	0.158295	FALSE	FALSE
1074	ENSG00000118263	KLF7	2	q33.3	207074137	207167267	2.30264	0.0212989	0.158295	FALSE	FALSE
1075	ENSG00000269179	AC011452.1	19	q13.33	49909501	49958391	2.30213	0.0213277	0.158365	FALSE	FALSE
1076	ENSG00000126247	CAPNS1	19	q13.12	36139575	36150353	2.29944	0.0214798	0.159063	FALSE	FALSE
1077	ENSG00000170322	NFRKB	11	q24.3	129863636	129895590	2.29778	0.0215743	0.159392	FALSE	FALSE
1078	ENSG00000104953	TLE6	19	p13.3	2977446	2995184	2.29764	0.0215825	0.159392	FALSE	FALSE
1079	ENSG00000121380	BCL2L14	12	p13.2	12049844	12211084	2.29584	0.0216848	0.160003	FALSE	FALSE
1080	ENSG00000117000	RLF	1	p34.2	40161373	40240921	2.29537	0.021712	0.160106	FALSE	FALSE
1081	ENSG00000138376	BARD1	2	q35	214725646	214809711	2.29526	0.0217182	0.160106	FALSE	FALSE
1082	ENSG00000196844	PATE2	11	q24.2	125776113	125778819	2.29448	0.0217631	0.160221	FALSE	FALSE
1083	ENSG00000134072	CAMK1	3	p25.3	9757342	9769992	2.29415	0.0217819	0.160287	FALSE	FALSE
1084	ENSG00000170340	B3GNT2	2	p15	62196113	62224731	2.2934	0.021825	0.160415	FALSE	FALSE
1085	ENSG00000117298	ECE1	1	p36.12	21217247	21345572	2.29128	0.021947	0.160819	FALSE	FALSE
1086	ENSG00000143398	PIP5K1A	1	q21.3	151197949	151249536	2.29038	0.021999	0.161019	FALSE	FALSE
1087	ENSG00000189114	BLOC1S3	19	q13.32	45178745	45181801	2.29013	0.022014	0.161055	FALSE	FALSE
1088	ENSG00000159882	ZNF230	19	q13.31	44002948	44013926	2.28996	0.0220236	0.161055	FALSE	FALSE
1089	ENSG00000143621	ILF2	1	q21.3	153661788	153671048	2.28908	0.0220747	0.161294	FALSE	FALSE
1090	ENSG00000104824	HNRNPL	19	q13.2	38836388	38852347	2.28898	0.0220804	0.161294	FALSE	FALSE
1091	ENSG00000198792	TMEM184B	22	q13.1	38219291	38273034	2.28793	0.0221415	0.161388	FALSE	FALSE
1092	ENSG00000021762	OSBPL5	11	p15.4	3087116	3166739	2.28786	0.0221455	0.161388	FALSE	FALSE
1093	ENSG00000143379	SETDB1	1	q21.3	150926263	150964744	2.28781	0.0221484	0.161388	FALSE	FALSE
1094	ENSG00000133317	LGALS12	11	q12.3	63506084	63516774	2.28753	0.0221647	0.161388	FALSE	FALSE
1095	ENSG00000072135	PTPN18	2	q21.1	130356007	130375409	2.28568	0.0222729	0.161641	FALSE	FALSE
1096	ENSG00000204352	C9orf129	9	q22.31	93318199	93346414	2.28554	0.022281	0.161641	FALSE	FALSE
1097	ENSG00000188177	ZC3H6	2	q14.1	112275594	112340063	2.2836	0.0223953	0.162018	FALSE	FALSE
1098	ENSG00000117519	CNN3	1	p21.3	94896949	94927278	2.28357	0.0223966	0.162018	FALSE	FALSE
1099	ENSG00000100442	FKBP3	14	q21.2	45115600	45135319	2.28324	0.0224161	0.162018	FALSE	FALSE
1100	ENSG00000177045	SIX5	19	q13.32	45764785	45769226	2.2806	0.0225723	0.162819	FALSE	FALSE
1101	ENSG00000132581	SDF2	17	q11.2	28648356	28662189	2.27938	0.0226446	0.163074	FALSE	FALSE
1102	ENSG00000134245	WNT2B	1	p13.2	112466541	112530165	2.27933	0.0226475	0.163074	FALSE	FALSE
1103	ENSG00000248487	ABHD14A	3	p21.2	51971426	51981199	2.27854	0.0226942	0.163196	FALSE	FALSE
1104	ENSG00000168765	GSTM4	1	p13.3	109656081	109674836	2.27745	0.0227594	0.163298	FALSE	FALSE
1105	ENSG00000175311	ANKS4B	16	p12.2	21233665	21253845	2.2773	0.0227682	0.163298	FALSE	FALSE
1106	ENSG00000159685	CHCHD6	3	q21.3	126704220	126960406	2.27669	0.0228049	0.163418	FALSE	FALSE
1107	ENSG00000187609	EXD3	9	q34.3	137306896	137423262	2.27572	0.0228628	0.163605	FALSE	FALSE
1108	ENSG00000174307	PHLDA3	1	q32.1	201464383	201469237	2.27532	0.0228865	0.163605	FALSE	FALSE
1109	ENSG00000110107	PRPF19	11	q12.2	60890730	60906588	2.27525	0.0228908	0.163605	FALSE	FALSE
1110	ENSG00000149792	MRPL49	11	q13.1	65122183	65127371	2.27488	0.0229134	0.163695	FALSE	FALSE
1111	ENSG00000249222	ATP5MGL	22	q13.2	42639803	42640601	2.27341	0.0230014	0.163896	FALSE	FALSE
1112	ENSG00000101079	NDRG3	20	q11.23	36651766	36746078	2.27187	0.0230941	0.164193	FALSE	FALSE
1113	ENSG00000242114	MTFP1	22	q12.2	30425530	30429053	2.27102	0.0231456	0.164306	FALSE	FALSE
1114	ENSG00000105193	RPS16	19	q13.2	39433207	39435948	2.27097	0.023149	0.164306	FALSE	FALSE
1115	ENSG00000165632	TAF3	10	p14	7818504	8016627	2.27058	0.0231722	0.164328	FALSE	FALSE
1116	ENSG00000136942	RPL35	9	q33.3	124857880	124861981	2.27037	0.023185	0.164348	FALSE	FALSE
1117	ENSG00000154639	CXADR	21	q21.1	17512382	17593579	2.26999	0.0232084	0.164443	FALSE	FALSE
1118	ENSG00000148498	PARD3	10	p11.21	34109560	34815325	2.26899	0.0232688	0.164658	FALSE	FALSE
1119	ENSG00000239900	ADSL	22	q13.1	40346500	40390463	2.26872	0.0232852	0.164703	FALSE	FALSE
1120	ENSG00000217442	SYCE3	22	q13.33	50551112	50562905	2.26709	0.0233848	0.165051	FALSE	FALSE
1121	ENSG00000197837	HIST4H4	12	p12.3	14767999	14771131	2.26614	0.0234428	0.165319	FALSE	FALSE
1122	ENSG00000196154	S100A4	1	q21.3	153543613	153550136	2.26586	0.0234601	0.165369	FALSE	FALSE
1123	ENSG00000103540	CCP110	16	p12.3	19523811	19553408	2.26525	0.0234974	0.165429	FALSE	FALSE
1124	ENSG00000262730	AC104581.2	17	p13.1	7925931	7930622	2.26464	0.0235349	0.165442	FALSE	FALSE
1125	ENSG00000172687	ZNF738	19	p12	21358930	21379302	2.26454	0.0235411	0.165442	FALSE	FALSE
1126	ENSG00000149300	C11orf52	11	q23.1	111918032	111926872	2.26451	0.0235427	0.165442	FALSE	FALSE
1127	ENSG00000183246	RIMBP3C	22	q11.21	21545357	21551461	2.26438	0.023551	0.165442	FALSE	FALSE
1128	ENSG00000068745	IP6K2	3	p21.31	48688003	48740353	2.26363	0.0235967	0.165621	FALSE	FALSE
1129	ENSG00000121988	ZRANB3	2	q21.3	135136916	135531236	2.26252	0.0236656	0.165926	FALSE	FALSE
1130	ENSG00000118096	IFT46	11	q23.3	118544528	118572970	2.26208	0.0236927	0.166009	FALSE	FALSE
1131	ENSG00000244274	DBNDD2	20	q13.12	45406057	45410610	2.2599	0.0238274	0.166565	FALSE	FALSE
1132	ENSG00000188761	BCL2L15	1	p13.2	113878168	113887547	2.2598	0.0238339	0.166565	FALSE	FALSE
1133	ENSG00000133962	CATSPERB	14	q32.12	91580696	91780707	2.25948	0.0238534	0.166565	FALSE	FALSE
1134	ENSG00000184730	APOBR	16	p12.1	28494649	28498970	2.25848	0.023916	0.166704	FALSE	FALSE
1135	ENSG00000183763	TRAIP	3	p21.31	49828599	49856574	2.25818	0.0239345	0.166704	FALSE	FALSE
1136	ENSG00000170276	HSPB2	11	q23.1	111912242	111914093	2.25803	0.023944	0.166704	FALSE	FALSE
1137	ENSG00000167526	RPL13	16	q24.3	89560657	89566828	2.25716	0.0239982	0.1668	FALSE	FALSE
1138	ENSG00000142700	DMRTA2	1	p32.3	50417550	50423500	2.25669	0.0240276	0.1668	FALSE	FALSE
1139	ENSG00000100027	YPEL1	22	q11.22	21697544	21735834	2.25667	0.024029	0.1668	FALSE	FALSE
1140	ENSG00000185306	C12orf56	12	q14.2	64264762	64391192	2.25558	0.0240969	0.167059	FALSE	FALSE
1141	ENSG00000132182	NUP210	3	p25.1	13316235	13420309	2.25451	0.0241639	0.167453	FALSE	FALSE
1142	ENSG00000147454	SLC25A37	8	p21.2	23528805	23575463	2.25397	0.0241978	0.167547	FALSE	FALSE
1143	ENSG00000138798	EGF	4	q25	109912884	110012266	2.25353	0.0242259	0.167638	FALSE	FALSE
1144	ENSG00000206013	IFITM5	11	p15.5	298200	299526	2.25344	0.0242314	0.167638	FALSE	FALSE
1145	ENSG00000156384	SFR1	10	q25.1	104122058	104126385	2.25197	0.0243241	0.167922	FALSE	FALSE
1146	ENSG00000008323	PLEKHG6	12	p13.31	6310436	6328506	2.25185	0.0243318	0.167922	FALSE	FALSE
1147	ENSG00000113790	EHHADH	3	q27.2	185190624	185281990	2.25183	0.0243333	0.167922	FALSE	FALSE
1148	ENSG00000110723	EXPH5	11	q22.3	108505431	108593738	2.25135	0.0243635	0.168056	FALSE	FALSE
1149	ENSG00000147604	RPL7	8	q21.11	73290267	73295789	2.25006	0.0244448	0.168193	FALSE	FALSE
1150	ENSG00000084444	FAM234B	12	p13.1	13044284	13142521	2.24699	0.0246407	0.169115	FALSE	FALSE
1151	ENSG00000137693	YAP1	11	q22.1	102110461	102233423	2.24555	0.0247329	0.16948	FALSE	FALSE
1152	ENSG00000127952	STYXL1	7	q11.23	75996338	76048004	2.24551	0.0247352	0.16948	FALSE	FALSE
1153	ENSG00000162433	AK4	1	p31.3	65147549	65232145	2.24531	0.0247485	0.1695	FALSE	FALSE
1154	ENSG00000150455	TIRAP	11	q24.2	126283065	126298845	2.24358	0.0248597	0.170049	FALSE	FALSE
1155	ENSG00000162430	SELENON	1	p36.11	25800176	25818224	2.24308	0.0248919	0.170198	FALSE	FALSE
1156	ENSG00000174165	ZDHHC24	11	q13.2	66520637	66546238	2.24265	0.0249194	0.170264	FALSE	FALSE
1157	ENSG00000178172	SPINK6	5	q32	148202794	148215137	2.2426	0.0249223	0.170264	FALSE	FALSE
1158	ENSG00000141510	TP53	17	p13.1	7661779	7687550	2.24237	0.0249372	0.17027	FALSE	FALSE
1159	ENSG00000092847	AGO1	1	p34.3	35869808	35930528	2.24101	0.0250253	0.170684	FALSE	FALSE
1160	ENSG00000115616	SLC9A2	2	q12.1	102619707	102711318	2.24014	0.0250817	0.170802	FALSE	FALSE
1161	ENSG00000179178	TMEM125	1	p34.2	43269994	43274002	2.2401	0.0250843	0.170802	FALSE	FALSE
1162	ENSG00000130508	PXDN	2	p25.3	1631887	1744852	2.23981	0.0251034	0.170861	FALSE	FALSE
1163	ENSG00000243660	ZNF487	10	q11.21	43436841	43483179	2.23933	0.0251346	0.170932	FALSE	FALSE
1164	ENSG00000133639	BTG1	12	q21.33	92140278	92145897	2.23895	0.0251593	0.170958	FALSE	FALSE
1165	ENSG00000160213	CSTB	21	q22.3	43772511	43776445	2.23849	0.0251893	0.170964	FALSE	FALSE
1166	ENSG00000095464	PDE6C	10	q23.33	93612588	93666010	2.23845	0.0251915	0.170964	FALSE	FALSE
1167	ENSG00000074181	NOTCH3	19	p13.12	15159038	15200981	2.2365	0.0253192	0.171477	FALSE	FALSE
1168	ENSG00000163975	MELTF	3	q29	196988621	197029816	2.23535	0.0253947	0.171581	FALSE	FALSE
1169	ENSG00000117036	ETV3	1	q23.1	157121191	157138474	2.23524	0.0254014	0.171581	FALSE	FALSE
1170	ENSG00000181649	PHLDA2	11	p15.4	2928273	2929455	2.23462	0.0254424	0.171739	FALSE	FALSE
1171	ENSG00000198646	NCOA6	20	q11.22	34689097	34825649	2.23447	0.0254521	0.171739	FALSE	FALSE
1172	ENSG00000156463	SH3RF2	5	q32	145936579	146081791	2.23404	0.0254807	0.171791	FALSE	FALSE
1173	ENSG00000162881	OXER1	2	p21	42762481	42764261	2.23302	0.0255478	0.171978	FALSE	FALSE
1174	ENSG00000090447	TFAP4	16	p13.3	4257186	4273075	2.23276	0.0255646	0.171978	FALSE	FALSE
1175	ENSG00000187066	TMEM262	11	q13.1	65084979	65089375	2.23266	0.0255713	0.171978	FALSE	FALSE
1176	ENSG00000116251	RPL22	1	p36.31	6185020	6209389	2.23222	0.0256003	0.171986	FALSE	FALSE
1177	ENSG00000035403	VCL	10	q22.2	73995193	74121363	2.23011	0.02574	0.172335	FALSE	FALSE
1178	ENSG00000198218	QRICH1	3	p21.31	49029707	49094363	2.22967	0.0257694	0.172462	FALSE	FALSE
1179	ENSG00000254806	SYS1-DBNDD2	20	q13.12	45363200	45410610	2.22845	0.0258508	0.172736	FALSE	FALSE
1180	ENSG00000162300	ZFPL1	11	q13.1	65084210	65088400	2.22723	0.0259316	0.172927	FALSE	FALSE
1181	ENSG00000162591	MEGF6	1	p36.32	3489920	3611495	2.22683	0.0259588	0.172944	FALSE	FALSE
1182	ENSG00000166689	PLEKHA7	11	p15.1	16777317	17014443	2.22649	0.0259816	0.172944	FALSE	FALSE
1183	ENSG00000159140	SON	21	q22.11	33542618	33577481	2.22603	0.0260118	0.172944	FALSE	FALSE
1184	ENSG00000171863	RPS7	2	p25.3	3575205	3580920	2.22515	0.0260708	0.173208	FALSE	FALSE
1185	ENSG00000144026	ZNF514	2	q11.1	95147330	95165413	2.22418	0.0261363	0.173324	FALSE	FALSE
1186	ENSG00000188869	TMC3	15	q25.1	81331217	81374213	2.22336	0.0261915	0.173377	FALSE	FALSE
1187	ENSG00000013588	GPRC5A	12	p13.1	12890782	12917937	2.22293	0.0262207	0.1735	FALSE	FALSE
1188	ENSG00000184557	SOCS3	17	q25.3	78356778	78360077	2.22209	0.0262773	0.173805	FALSE	FALSE
1189	ENSG00000123374	CDK2	12	q13.2	55966769	55972784	2.22143	0.0263221	0.173961	FALSE	FALSE
1190	ENSG00000164023	SGMS2	4	q25	107824563	107915047	2.22079	0.026365	0.174175	FALSE	FALSE
1191	ENSG00000130396	AFDN	6	q27	167826922	167972023	2.21959	0.0264463	0.174501	FALSE	FALSE
1192	ENSG00000263002	ZNF234	19	q13.31	44141557	44160309	2.2189	0.0264934	0.174613	FALSE	FALSE
1193	ENSG00000119900	OGFRL1	6	q13	71288803	71308950	2.21788	0.0265631	0.174613	FALSE	FALSE
1194	ENSG00000188612	SUMO2	17	q25.1	75165586	75182983	2.21773	0.0265733	0.174613	FALSE	FALSE
1195	ENSG00000107951	MTPAP	10	p11.23	30309801	30374448	2.21772	0.0265739	0.174613	FALSE	FALSE
1196	ENSG00000171148	TADA3	3	p25.3	9779860	9793011	2.21728	0.0266039	0.174613	FALSE	FALSE
1197	ENSG00000101335	MYL9	20	q11.23	36541484	36551447	2.21726	0.0266052	0.174613	FALSE	FALSE
1198	ENSG00000100207	TCF20	22	q13.2	42160013	42343616	2.21722	0.0266078	0.174613	FALSE	FALSE
1199	ENSG00000115241	PPM1G	2	p23.3	27381194	27409687	2.21709	0.0266166	0.174613	FALSE	FALSE
1200	ENSG00000081760	AACS	12	q24.31	125065379	125143333	2.21702	0.026622	0.174613	FALSE	FALSE
1201	ENSG00000131473	ACLY	17	q21.2	41866908	41930542	2.21669	0.0266442	0.174613	FALSE	FALSE
1202	ENSG00000092470	WDR76	15	q15.3	43826963	43868419	2.21549	0.0267268	0.174886	FALSE	FALSE
1203	ENSG00000089248	ERP29	12	q24.13	112013316	112023451	2.21529	0.0267403	0.174894	FALSE	FALSE
1204	ENSG00000168310	IRF2	4	q35.1	184387713	184474580	2.2151	0.0267535	0.17491	FALSE	FALSE
1205	ENSG00000157017	GHRL	3	p25.3	10285675	10292947	2.21357	0.0268581	0.175385	FALSE	FALSE
1206	ENSG00000100722	ZC3H14	14	q31.3	88562909	88627596	2.21308	0.026892	0.175417	FALSE	FALSE
1207	ENSG00000175105	ZNF654	3	p11.1	88059274	88144665	2.21288	0.0269062	0.175417	FALSE	FALSE
1208	ENSG00000159592	GPBP1L1	1	p34.1	45627304	45688113	2.21262	0.0269235	0.175417	FALSE	FALSE
1209	ENSG00000092330	TINF2	14	q12	24239643	24242674	2.21242	0.0269379	0.175417	FALSE	FALSE
1210	ENSG00000054219	LY75	2	q24.2	159803355	159904749	2.21149	0.0270016	0.175484	FALSE	FALSE
1211	ENSG00000130255	RPL36	19	p13.3	5674947	5691876	2.2114	0.0270081	0.175484	FALSE	FALSE
1212	ENSG00000248712	CCDC153	11	q23.3	119189638	119196769	2.21044	0.0270746	0.175726	FALSE	FALSE
1213	ENSG00000090372	STRN4	19	q13.32	46719507	46746994	2.21034	0.0270817	0.175726	FALSE	FALSE
1214	ENSG00000159216	RUNX1	21	q22.12	34787801	36004667	2.20975	0.0271225	0.175767	FALSE	FALSE
1215	ENSG00000134574	DDB2	11	p11.2	47214465	47239240	2.20972	0.0271244	0.175767	FALSE	FALSE
1216	ENSG00000213672	NCKIPSD	3	p21.31	48673844	48686364	2.20846	0.0272119	0.176153	FALSE	FALSE
1217	ENSG00000147874	HAUS6	9	p22.1	19053143	19103119	2.20821	0.0272295	0.176197	FALSE	FALSE
1218	ENSG00000172007	RAB33B	4	q31.1	139453232	139476609	2.20718	0.0273015	0.176315	FALSE	FALSE
1219	ENSG00000204149	AGAP6	10	q11.23	49982190	50010499	2.20666	0.0273376	0.176341	FALSE	FALSE
1220	ENSG00000163462	TRIM46	1	q22	155173787	155184971	2.20629	0.027364	0.176441	FALSE	FALSE
1221	ENSG00000221995	TIAF1	17	q11.2	29073521	29078857	2.20597	0.0273858	0.176474	FALSE	FALSE
1222	ENSG00000163749	CCDC158	4	q21.1	76312997	76421868	2.2055	0.0274192	0.176589	FALSE	FALSE
1223	ENSG00000171858	RPS21	20	q13.33	62387116	62388520	2.2045	0.027489	0.176717	FALSE	FALSE
1224	ENSG00000131462	TUBG1	17	q21.2	42609676	42615234	2.20401	0.0275235	0.176776	FALSE	FALSE
1225	ENSG00000159086	PAXBP1	21	q22.11	32733899	32771858	2.20243	0.0276348	0.177282	FALSE	FALSE
1226	ENSG00000198815	FOXJ3	1	p34.2	42176539	42335877	2.20178	0.0276812	0.177441	FALSE	FALSE
1227	ENSG00000138303	ASCC1	10	q22.1	72096032	72217134	2.198	0.0279488	0.178737	FALSE	FALSE
1228	ENSG00000268083	AC008982.1	19	q13.2	38817471	38840178	2.19724	0.0280032	0.178898	FALSE	FALSE
1229	ENSG00000117505	DR1	1	p22.1	93345888	93369498	2.19704	0.0280175	0.178898	FALSE	FALSE
1230	ENSG00000171224	FAM241B	10	q22.1	69630251	69633599	2.19591	0.0280986	0.179276	FALSE	FALSE
1231	ENSG00000113073	SLC4A9	5	q31.3	140360202	140375143	2.1952	0.0281493	0.179504	FALSE	FALSE
1232	ENSG00000106628	POLD2	7	p13	44114681	44124358	2.19489	0.0281712	0.179504	FALSE	FALSE
1233	ENSG00000181450	ZNF678	1	q42.13	227563543	227677443	2.19374	0.0282539	0.179504	FALSE	FALSE
1234	ENSG00000175573	C11orf68	11	q13.1	65916808	65919117	2.19351	0.0282705	0.179504	FALSE	FALSE
1235	ENSG00000085644	ZNF213	16	p13.3	3129777	3142805	2.19341	0.0282782	0.179504	FALSE	FALSE
1236	ENSG00000100147	CCDC134	22	q13.2	41800679	41826299	2.19315	0.0282965	0.179504	FALSE	FALSE
1237	ENSG00000177685	CRACR2B	11	p15.5	826144	831991	2.19287	0.0283168	0.179504	FALSE	FALSE
1238	ENSG00000089159	PXN	12	q24.23	120210439	120265771	2.19284	0.028319	0.179504	FALSE	FALSE
1239	ENSG00000132507	EIF5A	17	p13.1	7306999	7312463	2.19284	0.0283192	0.179504	FALSE	FALSE
1240	ENSG00000142188	TMEM50B	21	q22.11	33432485	33480011	2.19214	0.0283691	0.179744	FALSE	FALSE
1241	ENSG00000144749	LRIG1	3	p14.1	66378797	66501263	2.19126	0.028433	0.179941	FALSE	FALSE
1242	ENSG00000164080	RAD54L2	3	p21.2	51541144	51668667	2.19066	0.0284763	0.179965	FALSE	FALSE
1243	ENSG00000162520	SYNC	1	p35.1	32680360	32703596	2.19058	0.0284819	0.179965	FALSE	FALSE
1244	ENSG00000106006	HOXA6	7	p15.2	27145396	27150603	2.19055	0.0284841	0.179965	FALSE	FALSE
1245	ENSG00000005059	MCUB	4	q25	109560205	109688726	2.19032	0.0285013	0.179965	FALSE	FALSE
1246	ENSG00000160298	C21orf58	21	q22.3	46300181	46323875	2.19021	0.0285087	0.179965	FALSE	FALSE
1247	ENSG00000120742	SERP1	3	q25.1	150541994	150603228	2.18985	0.0285353	0.179965	FALSE	FALSE
1248	ENSG00000212124	TAS2R19	12	p13.2	11021619	11022620	2.18946	0.0285637	0.179965	FALSE	FALSE
1249	ENSG00000142273	CBLC	19	q13.32	44777869	44800652	2.18882	0.0286098	0.180087	FALSE	FALSE
1250	ENSG00000107863	ARHGAP21	10	p12.1	24583609	24723668	2.18851	0.0286322	0.18009	FALSE	FALSE
1251	ENSG00000160741	CRTC2	1	q21.3	153947669	153958625	2.18792	0.0286757	0.180294	FALSE	FALSE
1252	ENSG00000075413	MARK3	14	q32.32	103385392	103503831	2.18768	0.0286932	0.180333	FALSE	FALSE
1253	ENSG00000197747	S100A10	1	q21.3	151982915	151994390	2.18753	0.0287039	0.180333	FALSE	FALSE
1254	ENSG00000142959	BEST4	1	p34.1	44783585	44787705	2.18661	0.0287706	0.180545	FALSE	FALSE
1255	ENSG00000117016	RIMS3	1	p34.2	40620679	40665657	2.18646	0.0287822	0.180549	FALSE	FALSE
1256	ENSG00000172367	PDZD3	11	q23.3	119185457	119190223	2.18627	0.0287956	0.180564	FALSE	FALSE
1257	ENSG00000113525	IL5	5	q31.1	132541444	132556838	2.18555	0.0288483	0.180708	FALSE	FALSE
1258	ENSG00000125629	INSIG2	2	q14.1	118088452	118110997	2.18541	0.028859	0.180708	FALSE	FALSE
1259	ENSG00000104976	SNAPC2	19	p13.2	7920316	7923250	2.18493	0.0288938	0.180708	FALSE	FALSE
1260	ENSG00000213551	DNAJC9	10	q22.2	73183362	73248862	2.18491	0.0288957	0.180708	FALSE	FALSE
1261	ENSG00000075131	TIPIN	15	q22.31	66336206	66386746	2.18468	0.0289122	0.180743	FALSE	FALSE
1262	ENSG00000170759	KIF5B	10	p11.22	32009010	32056431	2.18381	0.0289762	0.180936	FALSE	FALSE
1263	ENSG00000149582	TMEM25	11	q23.3	118531041	118547280	2.18252	0.0290714	0.181284	FALSE	FALSE
1264	ENSG00000163428	LRRC58	3	q13.33	120324509	120349339	2.18235	0.0290838	0.181284	FALSE	FALSE
1265	ENSG00000213865	C8orf44	8	q13.1	66667615	66685564	2.18166	0.0291347	0.181442	FALSE	FALSE
1266	ENSG00000177606	JUN	1	p32.1	58780788	58784327	2.18115	0.029172	0.181574	FALSE	FALSE
1267	ENSG00000188257	PLA2G2A	1	p36.13	19975431	19980416	2.18107	0.0291779	0.181574	FALSE	FALSE
1268	ENSG00000105281	SLC1A5	19	q13.32	46774883	46788594	2.17901	0.0293307	0.182139	FALSE	FALSE
1269	ENSG00000125485	DDX31	9	q34.13	132592997	132670401	2.17899	0.0293324	0.182139	FALSE	FALSE
1270	ENSG00000182134	TDRKH	1	q21.3	151770107	151791416	2.17884	0.0293432	0.182139	FALSE	FALSE
1271	ENSG00000087077	TRIP6	7	q22.1	100867138	100873454	2.17876	0.0293497	0.182139	FALSE	FALSE
1272	ENSG00000143486	EIF2D	1	q32.1	206571292	206612463	2.17865	0.0293576	0.182139	FALSE	FALSE
1273	ENSG00000004975	DVL2	17	p13.1	7225341	7234545	2.17806	0.0294015	0.182342	FALSE	FALSE
1274	ENSG00000163660	CCNL1	3	q25.31	157146508	157160760	2.17759	0.0294364	0.182421	FALSE	FALSE
1275	ENSG00000117461	PIK3R3	1	p34.1	46040140	46133036	2.17394	0.0297097	0.183561	FALSE	FALSE
1276	ENSG00000162517	PEF1	1	p35.2	31629862	31644896	2.17265	0.0298064	0.18395	FALSE	FALSE
1277	ENSG00000117543	DPH5	1	p21.2	100989623	101026088	2.17177	0.0298731	0.184055	FALSE	FALSE
1278	ENSG00000128245	YWHAH	22	q12.3	31944461	31957603	2.17156	0.0298885	0.184055	FALSE	FALSE
1279	ENSG00000150316	CWC15	11	q21	94962622	94973612	2.17139	0.029902	0.184055	FALSE	FALSE
1280	ENSG00000162777	DENND2D	1	p13.2	111187174	111204535	2.17059	0.0299624	0.184057	FALSE	FALSE
1281	ENSG00000167553	TUBA1C	12	q13.12	49188736	49274603	2.17005	0.0300028	0.184057	FALSE	FALSE
1282	ENSG00000101004	NINL	20	p11.21	25452705	25585517	2.16897	0.030085	0.184215	FALSE	FALSE
1283	ENSG00000154640	BTG3	21	q21.1	17593653	17612947	2.16864	0.0301097	0.184297	FALSE	FALSE
1284	ENSG00000109220	CHIC2	4	q12	54009789	54064690	2.16846	0.0301236	0.184313	FALSE	FALSE
1285	ENSG00000176485	PLA2G16	11	q13.1	63573195	63616883	2.16785	0.0301704	0.184324	FALSE	FALSE
1286	ENSG00000050327	ARHGEF5	7	q35	144355288	144380632	2.16732	0.0302104	0.184432	FALSE	FALSE
1287	ENSG00000122852	SFTPA1	10	q22.3	79610939	79615455	2.16637	0.0302832	0.184604	FALSE	FALSE
1288	ENSG00000175455	CCDC14	3	q21.1	123897305	123961408	2.16624	0.0302927	0.184604	FALSE	FALSE
1289	ENSG00000114744	COMMD2	3	q25.1	149738470	149752499	2.16621	0.0302949	0.184604	FALSE	FALSE
1290	ENSG00000185838	GNB1L	22	q11.21	19783224	19854939	2.16542	0.0303557	0.184906	FALSE	FALSE
1291	ENSG00000133112	TPT1	13	q14.13	45333471	45341370	2.16513	0.0303779	0.184931	FALSE	FALSE
1292	ENSG00000106077	ABHD11	7	q11.23	73736094	73738867	2.1645	0.0304258	0.184931	FALSE	FALSE
1293	ENSG00000171812	COL8A2	1	p34.3	36095236	36125220	2.16448	0.0304273	0.184931	FALSE	FALSE
1294	ENSG00000104689	TNFRSF10A	8	p21.3	23190452	23225126	2.16389	0.030473	0.185071	FALSE	FALSE
1295	ENSG00000099622	CIRBP	19	p13.3	1259384	1274880	2.16288	0.0305501	0.185333	FALSE	FALSE
1296	ENSG00000213024	NUP62	19	q13.33	49906825	49929763	2.16079	0.0307117	0.185763	FALSE	FALSE
1297	ENSG00000143614	GATAD2B	1	q21.3	153789030	153923360	2.16078	0.030712	0.185763	FALSE	FALSE
1298	ENSG00000174501	ANKRD36C	2	q11.1	95836919	95991831	2.16016	0.0307601	0.185763	FALSE	FALSE
1299	ENSG00000172037	LAMB2	3	p21.31	49121114	49133118	2.15993	0.0307784	0.185763	FALSE	FALSE
1300	ENSG00000141569	TRIM65	17	q25.1	75880335	75897003	2.15991	0.0307794	0.185763	FALSE	FALSE
1301	ENSG00000099995	SF3A1	22	q12.2	30331988	30356947	2.15653	0.0310423	0.186663	FALSE	FALSE
1302	ENSG00000176155	CCDC57	17	q25.3	82101460	82212830	2.15486	0.0311731	0.187027	FALSE	FALSE
1303	ENSG00000161905	ALOX15	17	p13.2	4630902	4642294	2.15477	0.0311798	0.187027	FALSE	FALSE
1304	ENSG00000108039	XPNPEP1	10	q25.1	109864766	109923553	2.15469	0.0311859	0.187027	FALSE	FALSE
1305	ENSG00000088038	CNOT3	19	q13.42	54137717	54155708	2.15442	0.0312074	0.187027	FALSE	FALSE
1306	ENSG00000197965	MPZL1	1	q24.2	167721192	167791919	2.15385	0.031252	0.187067	FALSE	FALSE
1307	ENSG00000070831	CDC42	1	p36.12	22052627	22092946	2.15378	0.0312577	0.187067	FALSE	FALSE
1308	ENSG00000143079	CTTNBP2NL	1	p13.2	112396181	112463456	2.15351	0.0312784	0.187123	FALSE	FALSE
1309	ENSG00000112655	PTK7	6	p21.1	43076268	43161719	2.15259	0.0313507	0.187351	FALSE	FALSE
1310	ENSG00000100078	PLA2G3	22	q12.2	31134809	31140607	2.15239	0.0313665	0.187377	FALSE	FALSE
1311	ENSG00000159263	SIM2	21	q22.13	36699133	36749917	2.15174	0.031418	0.187572	FALSE	FALSE
1312	ENSG00000100056	ESS2	22	q11.21	19130279	19144684	2.15169	0.031422	0.187572	FALSE	FALSE
1313	ENSG00000136758	YME1L1	10	p12.1	27110112	27155266	2.15075	0.0314958	0.18785	FALSE	FALSE
1314	ENSG00000258315	C17orf49	17	p13.1	7014495	7017525	2.15033	0.0315288	0.187868	FALSE	FALSE
1315	ENSG00000129566	TEP1	14	q11.2	20365667	20413429	2.14957	0.0315889	0.188007	FALSE	FALSE
1316	ENSG00000196535	MYO18A	17	q11.2	29071124	29180412	2.14953	0.0315926	0.188007	FALSE	FALSE
1317	ENSG00000101363	MANBAL	20	q11.23	37289638	37317260	2.14931	0.0316095	0.188007	FALSE	FALSE
1318	ENSG00000172661	WASHC2C	10	q11.22	45727200	45792961	2.14728	0.0317709	0.188401	FALSE	FALSE
1319	ENSG00000159197	KCNE2	21	q22.11	34364024	34371389	2.14718	0.0317791	0.188401	FALSE	FALSE
1320	ENSG00000139514	SLC7A1	13	q12.3	29509410	29595688	2.14693	0.0317991	0.188444	FALSE	FALSE
1321	ENSG00000100014	SPECC1L	22	q11.23	24270817	24417740	2.14608	0.0318669	0.188649	FALSE	FALSE
1322	ENSG00000206181	ELOA2	18	q21.1	47032572	47035621	2.14511	0.0319442	0.188753	FALSE	FALSE
1323	ENSG00000162398	LEXM	1	p32.3	54806063	54842252	2.14505	0.0319489	0.188753	FALSE	FALSE
1324	ENSG00000163898	LIPH	3	q27.2	185506262	185552613	2.14474	0.0319738	0.188753	FALSE	FALSE
1325	ENSG00000123416	TUBA1B	12	q13.12	49127782	49131397	2.14436	0.0320043	0.188753	FALSE	FALSE
1326	ENSG00000151882	CCL28	5	p12	43376645	43412391	2.14427	0.0320109	0.188753	FALSE	FALSE
1327	ENSG00000117877	CD3EAP	19	q13.32	45406209	45410766	2.14406	0.0320285	0.188759	FALSE	FALSE
1328	ENSG00000073711	PPP2R3A	3	q22.2	135965673	136147891	2.14397	0.0320349	0.188759	FALSE	FALSE
1329	ENSG00000167183	PRR15L	17	q21.32	47951967	47957878	2.1436	0.0320646	0.188866	FALSE	FALSE
1330	ENSG00000198093	ZNF649	19	q13.41	51889224	51905040	2.14315	0.0321011	0.188945	FALSE	FALSE
1331	ENSG00000230510	PPP5D1	19	q13.32	46480796	46601200	2.14191	0.0322009	0.189279	FALSE	FALSE
1332	ENSG00000143842	SOX13	1	q32.1	204073115	204127743	2.14187	0.0322039	0.189279	FALSE	FALSE
1333	ENSG00000105486	LIG1	19	q13.33	48115445	48170603	2.14119	0.0322586	0.189358	FALSE	FALSE
1334	ENSG00000138744	NAAA	4	q21.1	75913657	75941051	2.14098	0.0322754	0.189358	FALSE	FALSE
1335	ENSG00000183864	TOB2	22	q13.2	41433492	41447023	2.14092	0.0322801	0.189358	FALSE	FALSE
1336	ENSG00000262526	AC120057.2	17	p13.1	7240427	7244635	2.14084	0.0322866	0.189358	FALSE	FALSE
1337	ENSG00000129484	PARP2	14	q11.2	20343582	20357905	2.14067	0.0323003	0.189371	FALSE	FALSE
1338	ENSG00000135698	MPHOSPH6	16	q23.3	82147798	82170226	2.13982	0.0323697	0.189628	FALSE	FALSE
1339	ENSG00000134533	RERG	12	p12.3	15107783	15348675	2.1397	0.0323788	0.189628	FALSE	FALSE
1340	ENSG00000099958	DERL3	22	q11.23	23834503	23839128	2.13955	0.0323914	0.189634	FALSE	FALSE
1341	ENSG00000256294	ZNF225	19	q13.31	44112181	44134816	2.13937	0.0324056	0.189649	FALSE	FALSE
1342	ENSG00000174899	PQLC2L	3	q25.32	157543246	157677749	2.13886	0.0324467	0.189708	FALSE	FALSE
1343	ENSG00000141543	EIF4A3	17	q25.3	80135214	80147183	2.13882	0.0324503	0.189708	FALSE	FALSE
1344	ENSG00000175315	CST6	11	q13.1	66011841	66013505	2.13815	0.0325049	0.189959	FALSE	FALSE
1345	ENSG00000117115	PADI2	1	p36.13	17066761	17119435	2.1374	0.0325651	0.190243	FALSE	FALSE
1346	ENSG00000171681	ATF7IP	12	p13.1	14365632	14502935	2.13684	0.0326112	0.190322	FALSE	FALSE
1347	ENSG00000173226	IQCB1	3	q13.33	121769763	121835079	2.13665	0.0326262	0.190322	FALSE	FALSE
1348	ENSG00000267795	SMIM22	16	p13.3	4788397	4796491	2.13537	0.0327305	0.190601	FALSE	FALSE
1349	ENSG00000163320	CGGBP1	3	p11.1	88051944	88149885	2.13462	0.0327923	0.190823	FALSE	FALSE
1350	ENSG00000114956	DGUOK	2	p13.1	73926826	73958961	2.13391	0.0328499	0.191091	FALSE	FALSE
1351	ENSG00000175906	ARL4D	17	q21.31	43398959	43401137	2.13359	0.032876	0.191107	FALSE	FALSE
1352	ENSG00000110066	KMT5B	11	q13.2	68154863	68213828	2.13314	0.0329136	0.19119	FALSE	FALSE
1353	ENSG00000107821	KAZALD1	10	q24.31	101061841	101068131	2.13085	0.0331017	0.192011	FALSE	FALSE
1354	ENSG00000253304	TMEM200B	1	p35.3	29119428	29123935	2.13064	0.0331191	0.192044	FALSE	FALSE
1355	ENSG00000198870	STKLD1	9	q34.2	133376367	133406096	2.12948	0.033215	0.192385	FALSE	FALSE
1356	ENSG00000187736	NHEJ1	2	q35	219075317	219160865	2.12936	0.0332249	0.192385	FALSE	FALSE
1357	ENSG00000033800	PIAS1	15	q23	68054179	68198603	2.12846	0.0332993	0.192563	FALSE	FALSE
1358	ENSG00000099385	BCL7C	16	p11.2	30833626	30894960	2.1274	0.0333868	0.192786	FALSE	FALSE
1359	ENSG00000136273	HUS1	7	p12.3	47963288	47979553	2.1273	0.0333949	0.192786	FALSE	FALSE
1360	ENSG00000142669	SH3BGRL3	1	p36.11	26279176	26281522	2.12705	0.0334161	0.192786	FALSE	FALSE
1361	ENSG00000048545	GUCA1A	6	p21.1	42155406	42180056	2.12607	0.0334974	0.192962	FALSE	FALSE
1362	ENSG00000103222	ABCC1	16	p13.11	15949577	16143074	2.12566	0.0335318	0.193072	FALSE	FALSE
1363	ENSG00000165502	RPL36AL	14	q21.3	49618519	49620685	2.12542	0.0335513	0.193117	FALSE	FALSE
1364	ENSG00000204839	MROH6	8	q24.3	143566187	143572971	2.12513	0.0335758	0.19319	FALSE	FALSE
1365	ENSG00000011295	TTC19	17	p12	15999380	16045015	2.12441	0.0336359	0.193429	FALSE	FALSE
1366	ENSG00000204628	RACK1	5	q35.3	181236909	181248096	2.12416	0.0336569	0.193429	FALSE	FALSE
1367	ENSG00000065526	SPEN	1	p36.21	15847864	15940460	2.12414	0.0336587	0.193429	FALSE	FALSE
1368	ENSG00000262302	AC003688.1	17	p13.1	7246829	7262089	2.12396	0.0336731	0.193429	FALSE	FALSE
1369	ENSG00000108557	RAI1	17	p11.2	17681473	17811453	2.12341	0.0337194	0.193517	FALSE	FALSE
1370	ENSG00000100425	BRD1	22	q13.33	49773283	49827512	2.12337	0.0337232	0.193517	FALSE	FALSE
1371	ENSG00000129422	MTUS1	8	p22	17643795	17800917	2.12218	0.0338227	0.193626	FALSE	FALSE
1372	ENSG00000165417	GTF2A1	14	q31.1	81175452	81221377	2.12212	0.0338279	0.193626	FALSE	FALSE
1373	ENSG00000117676	RPS6KA1	1	p36.11	26529761	26575030	2.12202	0.0338357	0.193626	FALSE	FALSE
1374	ENSG00000070366	SMG6	17	p13.3	2059839	2303771	2.12196	0.0338413	0.193626	FALSE	FALSE
1375	ENSG00000164808	SPIDR	8	q11.21	47260575	47736306	2.12069	0.0339481	0.19384	FALSE	FALSE
1376	ENSG00000178035	IMPDH2	3	p21.31	49024325	49029408	2.11957	0.0340425	0.194173	FALSE	FALSE
1377	ENSG00000069998	HDHD5	22	q11.1	17137511	17165287	2.11717	0.0342455	0.194925	FALSE	FALSE
1378	ENSG00000198752	CDC42BPB	14	q32.32	102932379	103057462	2.11628	0.0343209	0.195151	FALSE	FALSE
1379	ENSG00000185290	NUPR2	7	p11.2	56114681	56116400	2.11517	0.0344151	0.195341	FALSE	FALSE
1380	ENSG00000138336	TET1	10	q21.3	68560656	68694482	2.11484	0.0344434	0.195364	FALSE	FALSE
1381	ENSG00000168453	HR	8	p21.3	22114415	22133384	2.11472	0.0344536	0.195364	FALSE	FALSE
1382	ENSG00000162571	TTLL10	1	p36.33	1173884	1197935	2.11455	0.0344687	0.195382	FALSE	FALSE
1383	ENSG00000102539	MLNR	13	q14.2	49220338	49222377	2.11395	0.0345197	0.195603	FALSE	FALSE
1384	ENSG00000091622	PITPNM3	17	p13.1	6451264	6556494	2.11351	0.0345568	0.195614	FALSE	FALSE
1385	ENSG00000180481	GLIPR1L2	12	q21.2	75391070	75432688	2.11327	0.0345773	0.195614	FALSE	FALSE
1386	ENSG00000119403	PHF19	9	q33.2	120855652	120894896	2.11309	0.0345931	0.195614	FALSE	FALSE
1387	ENSG00000108639	SYNGR2	17	q25.3	78168558	78173527	2.11297	0.0346037	0.195614	FALSE	FALSE
1388	ENSG00000125868	DSTN	20	p12.1	17569863	17609919	2.11297	0.0346038	0.195614	FALSE	FALSE
1389	ENSG00000184828	ZBTB7C	18	q21.1	48026673	48410752	2.11161	0.03472	0.196129	FALSE	FALSE
1390	ENSG00000176454	LPCAT4	15	q14	34358618	34367278	2.11019	0.0348422	0.196684	FALSE	FALSE
1391	ENSG00000167670	CHAF1A	19	p13.3	4402662	4445018	2.10987	0.0348696	0.196771	FALSE	FALSE
1392	ENSG00000116138	DNAJC16	1	p36.21	15526813	15592379	2.10965	0.0348885	0.19681	FALSE	FALSE
1393	ENSG00000161970	RPL26	17	p13.1	8377516	8383250	2.1095	0.0349011	0.196814	FALSE	FALSE
1394	ENSG00000143994	ABHD1	2	p23.3	27123789	27130812	2.10629	0.0351789	0.197836	FALSE	FALSE
1395	ENSG00000156030	ELMSAN1	14	q24.3	73715122	73790285	2.10514	0.0352794	0.198058	FALSE	FALSE
1396	ENSG00000158092	NCK1	3	q22.3	136862208	136949823	2.1042	0.0353613	0.198386	FALSE	FALSE
1397	ENSG00000197323	TRIM33	1	p13.2	114392777	114511160	2.10341	0.0354303	0.198592	FALSE	FALSE
1398	ENSG00000181751	C5orf30	5	q21.1	103258702	103278660	2.10281	0.0354823	0.198685	FALSE	FALSE
1399	ENSG00000198435	NRARP	9	q34.3	137300482	137302251	2.10275	0.0354872	0.198685	FALSE	FALSE
1400	ENSG00000164062	APEH	3	p21.31	49674002	49683963	2.10147	0.0356001	0.198851	FALSE	FALSE
1401	ENSG00000144791	LIMD1	3	p21.31	45555394	45686338	2.10146	0.0356003	0.198851	FALSE	FALSE
1402	ENSG00000089327	FXYD5	19	q13.12	35154730	35169883	2.10018	0.0357134	0.199271	FALSE	FALSE
1403	ENSG00000114098	ARMC8	3	q22.3	138187248	138298389	2.09992	0.0357359	0.199329	FALSE	FALSE
1404	ENSG00000186174	BCL9L	11	q23.3	118893875	118925608	2.09911	0.0358076	0.199554	FALSE	FALSE
1405	ENSG00000224877	NDUFAF8	17	q25.3	81239239	81241281	2.0991	0.0358077	0.199554	FALSE	FALSE
1406	ENSG00000103769	RAB11A	15	q22.31	65726054	65891991	2.09905	0.0358128	0.199554	FALSE	FALSE
1407	ENSG00000061656	SPAG4	20	q11.22	35615892	35621049	2.09891	0.0358249	0.199554	FALSE	FALSE
1408	ENSG00000177374	HIC1	17	p13.3	2054154	2063241	2.09846	0.0358647	0.199628	FALSE	FALSE
1409	ENSG00000170684	ZNF296	19	q13.32	45071500	45076588	2.09792	0.035912	0.199628	FALSE	FALSE
1410	ENSG00000108474	PIGL	17	p11.2	16217191	16351797	2.09704	0.0359898	0.199628	FALSE	FALSE
1411	ENSG00000104529	EEF1D	8	q24.3	143579697	143599541	2.09676	0.0360149	0.199628	FALSE	FALSE
1412	ENSG00000107521	HPS1	10	q24.2	98416198	98446947	2.09662	0.0360277	0.199628	FALSE	FALSE
1413	ENSG00000105723	GSK3A	19	q13.2	42230186	42242625	2.09642	0.0360449	0.199628	FALSE	FALSE
1414	ENSG00000159596	TMEM69	1	p34.1	45687214	45694443	2.0949	0.0361802	0.200039	FALSE	FALSE
1415	ENSG00000087111	PIGS	17	q11.2	28553383	28571872	2.09456	0.0362106	0.20014	FALSE	FALSE
1416	ENSG00000105552	BCAT2	19	q13.33	48795062	48811029	2.09375	0.036282	0.200332	FALSE	FALSE
1417	ENSG00000237190	CDKN2AIPNL	5	q31.1	134402087	134411898	2.09177	0.0364589	0.201094	FALSE	FALSE
1418	ENSG00000054116	TRAPPC3	1	p34.3	36136570	36156053	2.09131	0.0365004	0.201094	FALSE	FALSE
1419	ENSG00000011105	TSPAN9	12	p13.33	3077355	3286564	2.09094	0.0365336	0.201094	FALSE	FALSE
1420	ENSG00000141741	MIEN1	17	q12	39728496	39730787	2.09085	0.0365416	0.201094	FALSE	FALSE
1421	ENSG00000005483	KMT2E	7	q22.3	105014179	105114361	2.09025	0.036595	0.201094	FALSE	FALSE
1422	ENSG00000164924	YWHAZ	8	q22.3	100916525	100953388	2.09023	0.0365975	0.201094	FALSE	FALSE
1423	ENSG00000187242	KRT12	17	q21.2	40860943	40867224	2.08999	0.0366189	0.201094	FALSE	FALSE
1424	ENSG00000178150	ZNF114	19	q13.33	48270102	48287608	2.0898	0.0366362	0.201094	FALSE	FALSE
1425	ENSG00000164024	METAP1	4	q23	98995620	99062813	2.08961	0.0366525	0.201094	FALSE	FALSE
1426	ENSG00000156172	C8orf37	8	q22.1	95244919	95269201	2.0888	0.0367257	0.201094	FALSE	FALSE
1427	ENSG00000189120	SP6	17	q21.32	47844908	47855874	2.08874	0.0367311	0.201094	FALSE	FALSE
1428	ENSG00000136527	TRA2B	3	q27.2	185915906	185938136	2.0887	0.0367343	0.201094	FALSE	FALSE
1429	ENSG00000170296	GABARAP	17	p13.1	7240014	7242770	2.08856	0.0367477	0.201094	FALSE	FALSE
1430	ENSG00000234444	ZNF736	7	q11.21	64307459	64354860	2.08821	0.0367786	0.201112	FALSE	FALSE
1431	ENSG00000101333	PLCB4	20	p12.3	9068763	9481242	2.08778	0.0368175	0.201191	FALSE	FALSE
1432	ENSG00000088002	SULT2B1	19	q13.33	48552075	48599425	2.08746	0.0368464	0.201281	FALSE	FALSE
1433	ENSG00000172932	ANKRD13D	11	q13.2	67288547	67302485	2.08687	0.0369002	0.201508	FALSE	FALSE
1434	ENSG00000215695	RSC1A1	1	p36.21	15659869	15661722	2.08613	0.0369666	0.201736	FALSE	FALSE
1435	ENSG00000160767	FAM189B	1	q22	155247205	155255483	2.08506	0.0370636	0.202121	FALSE	FALSE
1436	ENSG00000170037	CNTROB	17	p13.1	7932101	7949918	2.08483	0.0370846	0.202121	FALSE	FALSE
1437	ENSG00000176619	LMNB2	19	p13.3	2427638	2456996	2.08424	0.0371385	0.202137	FALSE	FALSE
1438	ENSG00000117362	APH1A	1	q21.2	150265399	150269580	2.08402	0.0371581	0.202176	FALSE	FALSE
1439	ENSG00000249115	HAUS5	19	q13.12	35612744	35625349	2.08388	0.0371715	0.202182	FALSE	FALSE
1440	ENSG00000206203	TSSK2	22	q11.21	19130808	19132623	2.08355	0.0372008	0.202275	FALSE	FALSE
1441	ENSG00000106537	TSPAN13	7	p21.1	16753535	16784536	2.08205	0.0373375	0.202713	FALSE	FALSE
1442	ENSG00000054654	SYNE2	14	q23.2	63852983	64226433	2.08196	0.0373463	0.202713	FALSE	FALSE
1443	ENSG00000243056	EIF4EBP3	5	q31.3	140547666	140549578	2.08184	0.0373573	0.202713	FALSE	FALSE
1444	ENSG00000119718	EIF2B2	14	q24.3	75002911	75012366	2.08172	0.0373677	0.202713	FALSE	FALSE
1445	ENSG00000134201	GSTM5	1	p13.3	109711780	109775428	2.0809	0.037443	0.202941	FALSE	FALSE
1446	ENSG00000267022	AC067968.1	19	q13.31	44025354	44087318	2.08021	0.037506	0.203194	FALSE	FALSE
1447	ENSG00000179593	ALOX15B	17	p13.1	8039017	8049134	2.07918	0.0376006	0.203571	FALSE	FALSE
1448	ENSG00000168300	PCMTD1	8	q11.23	51817575	51899186	2.07811	0.037699	0.203704	FALSE	FALSE
1449	ENSG00000025800	KPNA6	1	p35.2	32108038	32176568	2.07808	0.0377024	0.203704	FALSE	FALSE
1450	ENSG00000168137	SETD5	3	p25.3	9397615	9479240	2.07783	0.037725	0.203707	FALSE	FALSE
1451	ENSG00000197756	RPL37A	2	q35	216498189	216579180	2.07747	0.0377582	0.20382	FALSE	FALSE
1452	ENSG00000175376	EIF1AD	11	q13.1	65996545	66002176	2.07697	0.037804	0.203911	FALSE	FALSE
1453	ENSG00000131115	ZNF227	19	q13.31	44207547	44237268	2.07635	0.0378612	0.203973	FALSE	FALSE
1454	ENSG00000100258	LMF2	22	q13.33	50502949	50507691	2.07604	0.0378905	0.204064	FALSE	FALSE
1455	ENSG00000105997	HOXA3	7	p15.2	27106184	27152581	2.0757	0.0379213	0.204096	FALSE	FALSE
1456	ENSG00000173207	CKS1B	1	q21.3	154974653	154979249	2.07546	0.0379437	0.204149	FALSE	FALSE
1457	ENSG00000124177	CHD6	20	q12	41402101	41618494	2.07531	0.0379581	0.20416	FALSE	FALSE
1458	ENSG00000141030	COPS3	17	p11.2	17246820	17281293	2.0746	0.038024	0.204448	FALSE	FALSE
1459	ENSG00000136319	TTC5	14	q11.2	20256558	20305994	2.07376	0.0381015	0.204616	FALSE	FALSE
1460	ENSG00000100101	Z83844.1	22	q13.1	37686414	37726503	2.07348	0.0381279	0.204616	FALSE	FALSE
1461	ENSG00000151893	CACUL1	10	q26.11	118674167	118755249	2.07195	0.0382698	0.205231	FALSE	FALSE
1462	ENSG00000129071	MBD4	3	q21.3	129430944	129440179	2.07155	0.0383076	0.205367	FALSE	FALSE
1463	ENSG00000111319	SCNN1A	12	p13.31	6346843	6377730	2.07103	0.0383564	0.205526	FALSE	FALSE
1464	ENSG00000166171	DPCD	10	q24.32	101570560	101609668	2.0706	0.0383963	0.205526	FALSE	FALSE
1465	ENSG00000205758	CRYZL1	21	q22.11	33589341	33643926	2.07056	0.0384	0.205526	FALSE	FALSE
1466	ENSG00000138495	COX17	3	q13.33	119654513	119677454	2.06995	0.0384569	0.205545	FALSE	FALSE
1467	ENSG00000259024	TVP23C-CDRT4	17	p12	15436021	15563561	2.06995	0.0384569	0.205545	FALSE	FALSE
1468	ENSG00000109046	WSB1	17	q11.1	27294076	27315926	2.06977	0.038474	0.205545	FALSE	FALSE
1469	ENSG00000166546	BEAN1	16	q21	66427297	66493529	2.06972	0.0384786	0.205545	FALSE	FALSE
1470	ENSG00000137133	HINT2	9	p13.3	35812960	35815354	2.06921	0.0385263	0.205733	FALSE	FALSE
1471	ENSG00000119862	LGALSL	2	p14	64453969	64461381	2.06708	0.0387262	0.206492	FALSE	FALSE
1472	ENSG00000158186	MRAS	3	q22.3	138347648	138405534	2.06676	0.0387566	0.206492	FALSE	FALSE
1473	ENSG00000204060	FOXO6	1	p34.2	41361922	41383590	2.06643	0.0387884	0.206557	FALSE	FALSE
1474	ENSG00000182107	TMEM30B	14	q23.1	61277370	61281840	2.06637	0.038794	0.206557	FALSE	FALSE
1475	ENSG00000262481	TMEM256-PLSCR3	17	p13.1	7389734	7404097	2.06568	0.0388589	0.20668	FALSE	FALSE
1476	ENSG00000164190	NIPBL	5	p13.2	36876759	37066413	2.06566	0.0388609	0.20668	FALSE	FALSE
1477	ENSG00000119772	DNMT3A	2	p23.3	25227855	25342590	2.0645	0.0389701	0.207159	FALSE	FALSE
1478	ENSG00000181222	POLR2A	17	p13.1	7484366	7514616	2.06389	0.0390283	0.207334	FALSE	FALSE
1479	ENSG00000163933	RFT1	3	p21.1	53088483	53130462	2.06282	0.0391301	0.20753	FALSE	FALSE
1480	ENSG00000139985	ADAM21	14	q24.2	70452157	70459899	2.06271	0.0391405	0.20753	FALSE	FALSE
1481	ENSG00000141736	ERBB2	17	q12	39687914	39730426	2.0627	0.0391411	0.20753	FALSE	FALSE
1482	ENSG00000139865	TTC6	14	q21.1	37595847	38041442	2.0621	0.039198	0.207697	FALSE	FALSE
1483	ENSG00000107862	GBF1	10	q24.32	102245532	102382899	2.06111	0.0392923	0.207994	FALSE	FALSE
1484	ENSG00000166126	AMN	14	q32.32	102922656	102933596	2.0609	0.0393131	0.207994	FALSE	FALSE
1485	ENSG00000135314	KHDC1	6	q13	73241314	73310365	2.06085	0.0393173	0.207994	FALSE	FALSE
1486	ENSG00000168273	SMIM4	3	p21.1	52534013	52579237	2.05964	0.0394331	0.208326	FALSE	FALSE
1487	ENSG00000149571	KIRREL3	11	q24.2	126423359	127003460	2.05774	0.0396153	0.209031	FALSE	FALSE
1488	ENSG00000167543	TP53I13	17	q11.2	29566052	29573157	2.05698	0.0396877	0.209211	FALSE	FALSE
1489	ENSG00000135740	SLC9A5	16	q22.1	67237683	67272190	2.05663	0.0397219	0.209227	FALSE	FALSE
1490	ENSG00000154719	MRPL39	21	q21.3	25585656	25607517	2.05656	0.0397288	0.209227	FALSE	FALSE
1491	ENSG00000188064	WNT7B	22	q13.31	45920362	45977129	2.05562	0.0398192	0.209558	FALSE	FALSE
1492	ENSG00000082258	CCNT2	2	q21.3	134918235	134959342	2.05515	0.0398643	0.209592	FALSE	FALSE
1493	ENSG00000132623	ANKEF1	20	p12.2	9986126	10058303	2.05418	0.039958	0.209773	FALSE	FALSE
1494	ENSG00000136352	NKX2-1	14	q13.3	36516392	36521149	2.05361	0.0400132	0.209916	FALSE	FALSE
1495	ENSG00000096006	CRISP3	6	p12.3	49727384	49744437	2.05301	0.0400718	0.210156	FALSE	FALSE
1496	ENSG00000104897	SF3A2	19	p13.3	2236504	2248679	2.05264	0.0401075	0.210276	FALSE	FALSE
1497	ENSG00000164406	LEAP2	5	q31.1	132872322	132875046	2.05201	0.0401692	0.210465	FALSE	FALSE
1498	ENSG00000183765	CHEK2	22	q12.1	28687743	28742422	2.05079	0.0402872	0.210786	FALSE	FALSE
1499	ENSG00000138375	SMARCAL1	2	q35	216412414	216483053	2.05066	0.0403002	0.210786	FALSE	FALSE
1500	ENSG00000100170	SLC5A1	22	q12.3	32043032	32113029	2.05058	0.0403075	0.210786	FALSE	FALSE
1501	ENSG00000137642	SORL1	11	q24.1	121452203	121633693	2.04992	0.0403726	0.210992	FALSE	FALSE
1502	ENSG00000130402	ACTN4	19	q13.2	38647649	38731583	2.04978	0.0403854	0.210992	FALSE	FALSE
1503	ENSG00000135842	FAM129A	1	q25.3	184790724	184974550	2.049	0.0404624	0.211192	FALSE	FALSE
1504	ENSG00000100941	PNN	14	q21.1	39175183	39183218	2.04808	0.0405524	0.21152	FALSE	FALSE
1505	ENSG00000156983	BRPF1	3	p25.3	9731729	9748018	2.04744	0.0406148	0.211718	FALSE	FALSE
1506	ENSG00000176927	EFCAB5	17	q11.2	29929200	30108452	2.04717	0.0406412	0.211788	FALSE	FALSE
1507	ENSG00000163611	SPICE1	3	q13.2	113442718	113515187	2.04658	0.0406994	0.211937	FALSE	FALSE
1508	ENSG00000070413	DGCR2	22	q11.21	19036282	19122454	2.04646	0.0407112	0.211937	FALSE	FALSE
1509	ENSG00000159214	CCDC24	1	p34.1	43991359	43996528	2.04583	0.0407731	0.212139	FALSE	FALSE
1510	ENSG00000120071	KANSL1	17	q21.31	46029916	46225389	2.04565	0.0407904	0.212162	FALSE	FALSE
1511	ENSG00000124459	ZNF45	19	q13.31	43912629	43935278	2.04455	0.0408989	0.212466	FALSE	FALSE
1512	ENSG00000181274	FRAT2	10	q24.1	97332497	97334709	2.04441	0.0409135	0.212466	FALSE	FALSE
1513	ENSG00000255524	NPIPB8	16	p11.2	28637654	28658682	2.04274	0.0410777	0.212873	FALSE	FALSE
1514	ENSG00000166169	POLL	10	q24.32	101578882	101588270	2.04233	0.0411192	0.212994	FALSE	FALSE
1515	ENSG00000182224	CYB5D1	17	p13.1	7857746	7862282	2.04178	0.0411731	0.2132	FALSE	FALSE
1516	ENSG00000163703	CRELD1	3	p25.3	9933822	9945413	2.04123	0.0412277	0.213316	FALSE	FALSE
1517	ENSG00000144909	OSBPL11	3	q21.2	125528858	125595090	2.04118	0.0412334	0.213316	FALSE	FALSE
1518	ENSG00000133019	CHRM3	1	q43	239386565	239915452	2.04079	0.0412719	0.213381	FALSE	FALSE
1519	ENSG00000120899	PTK2B	8	p21.2	27311482	27459391	2.04024	0.0413261	0.213478	FALSE	FALSE
1520	ENSG00000132141	CCT6B	17	q12	34927859	34981078	2.03949	0.0414012	0.213479	FALSE	FALSE
1521	ENSG00000187630	DHRS4L2	14	q11.2	23969874	24006408	2.03911	0.0414386	0.213479	FALSE	FALSE
1522	ENSG00000143553	SNAPIN	1	q21.3	153658654	153661830	2.03909	0.0414409	0.213479	FALSE	FALSE
1523	ENSG00000169914	OTUD3	1	p36.13	19882513	19912945	2.03903	0.0414471	0.213479	FALSE	FALSE
1524	ENSG00000163602	RYBP	3	p13	72371825	72446621	2.03831	0.0415193	0.213718	FALSE	FALSE
1525	ENSG00000126070	AGO3	1	p34.3	35930718	36072500	2.03738	0.0416116	0.213729	FALSE	FALSE
1526	ENSG00000113739	STC2	5	q35.2	173314713	173329503	2.0373	0.0416205	0.213729	FALSE	FALSE
1527	ENSG00000180787	ZFP3	17	p13.2	5078248	5096374	2.03724	0.0416261	0.213729	FALSE	FALSE
1528	ENSG00000111664	GNB3	12	p13.31	6839954	6847393	2.03721	0.0416287	0.213729	FALSE	FALSE
1529	ENSG00000014919	COX15	10	q24.2	99711844	99732100	2.03718	0.041632	0.213729	FALSE	FALSE
1530	ENSG00000141959	PFKL	21	q22.3	44300051	44327376	2.03703	0.0416472	0.213729	FALSE	FALSE
1531	ENSG00000180667	YOD1	1	q32.1	207043849	207052980	2.03688	0.0416625	0.213729	FALSE	FALSE
1532	ENSG00000116133	DHCR24	1	p32.3	54849627	54887271	2.03685	0.0416648	0.213729	FALSE	FALSE
1533	ENSG00000151725	CENPU	4	q35.1	184694618	184734133	2.03662	0.0416882	0.213734	FALSE	FALSE
1534	ENSG00000086015	MAST2	1	p34.1	45786987	46036124	2.03634	0.0417163	0.213793	FALSE	FALSE
1535	ENSG00000124232	RBPJL	20	q13.12	45306851	45317824	2.03514	0.0418365	0.214232	FALSE	FALSE
1536	ENSG00000108788	MLX	17	q21.2	42567068	42573239	2.0351	0.0418411	0.214232	FALSE	FALSE
1537	ENSG00000160683	CXCR5	11	q23.3	118883766	118897799	2.03492	0.0418592	0.214257	FALSE	FALSE
1538	ENSG00000184058	TBX1	22	q11.21	19756703	19783593	2.03206	0.0421477	0.21512	FALSE	FALSE
1539	ENSG00000168066	SF1	11	q13.1	64764606	64778786	2.03197	0.0421568	0.21512	FALSE	FALSE
1540	ENSG00000171017	LRRC8E	19	p13.2	7888505	7902021	2.03195	0.0421588	0.21512	FALSE	FALSE
1541	ENSG00000185246	PRPF39	14	q21.2	45084099	45116282	2.03167	0.0421874	0.21516	FALSE	FALSE
1542	ENSG00000177697	CD151	11	p15.5	832843	839831	2.03161	0.0421928	0.21516	FALSE	FALSE
1543	ENSG00000184924	PTRHD1	2	p23.3	24789734	24793382	2.03082	0.0422733	0.215396	FALSE	FALSE
1544	ENSG00000221914	PPP2R2A	8	p21.2	26291491	26372680	2.03079	0.0422768	0.215396	FALSE	FALSE
1545	ENSG00000197079	KRT35	17	q21.2	41476689	41481140	2.02959	0.0423984	0.215693	FALSE	FALSE
1546	ENSG00000120889	TNFRSF10B	8	p21.3	23020133	23069179	2.0295	0.0424077	0.215693	FALSE	FALSE
1547	ENSG00000103202	NME4	16	p13.3	396725	410367	2.02943	0.0424142	0.215693	FALSE	FALSE
1548	ENSG00000065320	NTN1	17	p13.1	9021542	9244000	2.02942	0.0424157	0.215693	FALSE	FALSE
1549	ENSG00000196900	TEX43	5	q23.2	126631722	126636287	2.02909	0.0424489	0.215696	FALSE	FALSE
1550	ENSG00000273003	ARL2-SNX15	11	q13.1	65014182	65040570	2.02907	0.0424511	0.215696	FALSE	FALSE
1551	ENSG00000239697	TNFSF12	17	p13.1	7548891	7557890	2.02878	0.0424808	0.215696	FALSE	FALSE
1552	ENSG00000066422	ZBTB11	3	q12.3	101648889	101677495	2.02858	0.0425011	0.215696	FALSE	FALSE
1553	ENSG00000100023	PPIL2	22	q11.21	21666009	21700015	2.02776	0.0425845	0.215949	FALSE	FALSE
1554	ENSG00000138750	NUP54	4	q21.1	76114659	76148515	2.02704	0.0426581	0.215989	FALSE	FALSE
1555	ENSG00000164366	CCDC127	5	p15.33	196871	218215	2.02623	0.0427414	0.215989	FALSE	FALSE
1556	ENSG00000151062	CACNA2D4	12	p13.33	1791957	1918836	2.02618	0.0427465	0.215989	FALSE	FALSE
1557	ENSG00000020922	MRE11	11	q21	94415578	94493908	2.02472	0.0428959	0.216368	FALSE	FALSE
1558	ENSG00000172927	MYEOV	11	q13.3	69294138	69367726	2.02432	0.0429377	0.216368	FALSE	FALSE
1559	ENSG00000119227	PIGZ	3	q29	196946343	196969060	2.02408	0.0429624	0.216368	FALSE	FALSE
1560	ENSG00000166987	MBD6	12	q13.3	57520710	57530148	2.02343	0.0430287	0.216387	FALSE	FALSE
1561	ENSG00000179057	IGSF22	11	p15.1	18704305	18726230	2.02322	0.0430502	0.216387	FALSE	FALSE
1562	ENSG00000196188	CTSE	1	q32.1	206009264	206023909	2.02306	0.0430665	0.216387	FALSE	FALSE
1563	ENSG00000204913	LRRC3C	17	q21.1	39941474	39944747	2.02285	0.0430883	0.216409	FALSE	FALSE
1564	ENSG00000103319	EEF2K	16	p12.2	22206282	22288732	2.02181	0.0431956	0.216781	FALSE	FALSE
1565	ENSG00000163399	ATP1A1	1	p13.1	116372668	116410261	2.02174	0.0432037	0.216781	FALSE	FALSE
1566	ENSG00000151065	DCP1B	12	p13.33	1946054	2004535	2.02154	0.0432241	0.216781	FALSE	FALSE
1567	ENSG00000119335	SET	9	q34.11	128683424	128696400	2.02087	0.0432931	0.216995	FALSE	FALSE
1568	ENSG00000104818	CGB2	19	q13.33	49031912	49033238	2.02051	0.0433308	0.217043	FALSE	FALSE
1569	ENSG00000156110	ADK	10	q22.2	74151185	74709303	2.02027	0.0433554	0.217043	FALSE	FALSE
1570	ENSG00000185022	MAFF	22	q13.1	38200767	38216511	2.01995	0.0433881	0.217043	FALSE	FALSE
1571	ENSG00000100030	MAPK1	22	q11.22	21754500	21867680	2.01994	0.0433896	0.217043	FALSE	FALSE
1572	ENSG00000178971	CTC1	17	p13.1	8224821	8248095	2.01924	0.0434627	0.2172	FALSE	FALSE
1573	ENSG00000103544	VPS35L	16	p12.3	19555240	19706793	2.01908	0.0434792	0.2172	FALSE	FALSE
1574	ENSG00000163041	H3F3A	1	q42.12	226061851	226072001	2.01904	0.0434833	0.2172	FALSE	FALSE
1575	ENSG00000263809	AC135178.2	17	p13.1	8368638	8383187	2.01831	0.0435594	0.217466	FALSE	FALSE
1576	ENSG00000173611	SCAI	9	q33.3	124942608	125143506	2.01783	0.0436093	0.217649	FALSE	FALSE
1577	ENSG00000144233	AMMECR1L	2	q14.3	127861630	127885922	2.01769	0.0436232	0.217652	FALSE	FALSE
1578	ENSG00000152348	ATG10	5	q14.1	81972025	82276857	2.01669	0.0437283	0.217975	FALSE	FALSE
1579	ENSG00000118058	KMT2A	11	q23.3	118436464	118526832	2.01658	0.0437389	0.217975	FALSE	FALSE
1580	ENSG00000075073	TACR2	10	q22.1	69403903	69416867	2.01584	0.0438171	0.218221	FALSE	FALSE
1581	ENSG00000183092	BEGAIN	14	q32.2	100537147	100587413	2.01456	0.0439507	0.218621	FALSE	FALSE
1582	ENSG00000187097	ENTPD5	14	q24.3	73958010	74019399	2.01421	0.0439874	0.218737	FALSE	FALSE
1583	ENSG00000149346	SLX4IP	20	p12.2	10435303	10636829	2.014	0.0440098	0.218782	FALSE	FALSE
1584	ENSG00000178814	OPLAH	8	q24.3	144051266	144063965	2.01324	0.0440891	0.218911	FALSE	FALSE
1585	ENSG00000125743	SNRPD2	19	q13.32	45687454	45692569	2.01211	0.0442087	0.219205	FALSE	FALSE
1586	ENSG00000071909	MYO3B	2	q31.1	170178145	170655171	2.01179	0.0442422	0.219205	FALSE	FALSE
1587	ENSG00000162302	RPS6KA4	11	q13.1	64359148	64372215	2.01165	0.0442564	0.219205	FALSE	FALSE
1588	ENSG00000101255	TRIB3	20	p13	362835	397559	2.01154	0.0442685	0.219205	FALSE	FALSE
1589	ENSG00000163125	RPRD2	1	q21.2	150363091	150476566	2.01137	0.0442863	0.219227	FALSE	FALSE
1590	ENSG00000141579	ZNF750	17	q25.3	82829435	82840578	2.01107	0.0443186	0.219255	FALSE	FALSE
1591	ENSG00000189366	ALG1L	3	q21.2	125929275	125937039	2.01074	0.0443527	0.219325	FALSE	FALSE
1592	ENSG00000145014	TMEM44	3	q29	194587673	194633689	2.01068	0.0443596	0.219325	FALSE	FALSE
1593	ENSG00000042753	AP2S1	19	q13.32	46838136	46850992	2.00972	0.0444608	0.219627	FALSE	FALSE
1594	ENSG00000137161	CNPY3	6	p21.1	42929192	42939287	2.00818	0.044624	0.220367	FALSE	FALSE
1595	ENSG00000176542	USF3	3	q13.2	113648385	113696646	2.00753	0.0446929	0.220641	FALSE	FALSE
1596	ENSG00000167987	VPS37C	11	q12.2	61130256	61161617	2.00726	0.0447222	0.220671	FALSE	FALSE
1597	ENSG00000185220	PGBD2	1	q44	248906196	248919946	2.00722	0.0447263	0.220671	FALSE	FALSE
1598	ENSG00000119314	PTBP3	9	q32	112217716	112333667	2.0071	0.0447392	0.220671	FALSE	FALSE
1599	ENSG00000108021	FAM208B	10	p15.1	5684838	5763740	2.00678	0.0447735	0.220734	FALSE	FALSE
1600	ENSG00000042493	CAPG	2	p11.2	85394748	85418432	2.00613	0.044842	0.22089	FALSE	FALSE
1601	ENSG00000163352	LENEP	1	q21.3	154993586	154994315	2.00605	0.0448511	0.22089	FALSE	FALSE
1602	ENSG00000172809	RPL38	17	q25.1	74203582	74210655	2.00583	0.0448749	0.220907	FALSE	FALSE
1603	ENSG00000132740	IGHMBP2	11	q13.3	68903842	68940602	2.00555	0.0449044	0.220907	FALSE	FALSE
1604	ENSG00000011454	RABGAP1	9	q33.2	122940833	123104866	2.00551	0.0449084	0.220907	FALSE	FALSE
1605	ENSG00000126214	KLC1	14	q32.33	103561896	103714249	2.0052	0.0449422	0.220952	FALSE	FALSE
1606	ENSG00000148303	RPL7A	9	q34.2	133348214	133351426	2.00517	0.0449444	0.220952	FALSE	FALSE
1607	ENSG00000243284	VSIG8	1	q23.2	159854316	159862657	2.00399	0.0450711	0.221442	FALSE	FALSE
1608	ENSG00000136603	SKIL	3	q26.2	170357678	170396835	2.00225	0.0452578	0.222082	FALSE	FALSE
1609	ENSG00000169241	SLC50A1	1	q22	155135344	155138857	2.00177	0.0453093	0.222082	FALSE	FALSE
1610	ENSG00000142449	FBN3	19	p13.2	8065402	8149846	2.00152	0.0453366	0.222082	FALSE	FALSE
1611	ENSG00000100359	SGSM3	22	q13.1	40370591	40410289	2.00122	0.0453689	0.222174	FALSE	FALSE
1612	ENSG00000151876	FBXO4	5	p13.1	41925254	41941743	2.00024	0.0454743	0.22237	FALSE	FALSE
1613	ENSG00000241058	NSUN6	10	p12.31	18545561	18659285	2.0001	0.0454889	0.22237	FALSE	FALSE
1614	ENSG00000101216	GMEB2	20	q13.33	63587602	63627041	1.99986	0.0455151	0.222373	FALSE	FALSE
1615	ENSG00000007202	KIAA0100	17	q11.2	28614440	28645454	1.99983	0.0455181	0.222373	FALSE	FALSE
1616	ENSG00000103089	FA2H	16	q23.1	74712955	74774831	1.99864	0.0456472	0.222734	FALSE	FALSE
1617	ENSG00000185624	P4HB	17	q25.3	81843159	81860694	1.99819	0.0456956	0.222734	FALSE	FALSE
1618	ENSG00000120158	RCL1	9	p24.1	4792869	4885917	1.99742	0.0457801	0.223056	FALSE	FALSE
1619	ENSG00000227868	TEX46	1	p36.12	23010834	23015850	1.99633	0.0458985	0.223257	FALSE	FALSE
1620	ENSG00000196419	XRCC6	22	q13.2	41621119	41664048	1.99606	0.0459269	0.223257	FALSE	FALSE
1621	ENSG00000112186	CAP2	6	p22.3	17393216	17557792	1.99606	0.0459279	0.223257	FALSE	FALSE
1622	ENSG00000099219	ERMP1	9	p24.1	5765076	5833117	1.99606	0.0459279	0.223257	FALSE	FALSE
1623	ENSG00000196236	XPNPEP3	22	q13.2	40857077	40932815	1.99584	0.0459517	0.223257	FALSE	FALSE
1624	ENSG00000120896	SORBS3	8	p21.3	22544986	22575788	1.99554	0.0459844	0.223257	FALSE	FALSE
1625	ENSG00000141560	FN3KRP	17	q25.3	82716683	82730328	1.99541	0.0459983	0.223257	FALSE	FALSE
1626	ENSG00000136754	ABI1	10	p12.1	26746593	26861087	1.99475	0.0460702	0.223371	FALSE	FALSE
1627	ENSG00000162298	SYVN1	11	q13.1	65121780	65134533	1.99457	0.0460898	0.223371	FALSE	FALSE
1628	ENSG00000198791	CNOT7	8	p22	17224964	17246878	1.99416	0.0461342	0.223454	FALSE	FALSE
1629	ENSG00000163161	ERCC3	2	q14.3	127257290	127294176	1.99346	0.0462109	0.223628	FALSE	FALSE
1630	ENSG00000221874	ZNF816-ZNF321P	19	q13.41	52928475	52962823	1.99318	0.046242	0.223707	FALSE	FALSE
1631	ENSG00000100300	TSPO	22	q13.2	43151514	43163242	1.99306	0.0462545	0.223707	FALSE	FALSE
1632	ENSG00000155034	FBXL18	7	p22.1	5431335	5513798	1.99233	0.0463348	0.223897	FALSE	FALSE
1633	ENSG00000198160	MIER1	1	p31.3	66924895	66988619	1.99131	0.0464466	0.224239	FALSE	FALSE
1634	ENSG00000141552	ANAPC11	17	q25.3	81890790	81900991	1.99112	0.046468	0.224276	FALSE	FALSE
1635	ENSG00000154001	PPP2R5E	14	q23.2	63371357	63543374	1.99074	0.0465095	0.224385	FALSE	FALSE
1636	ENSG00000151240	DIP2C	10	p15.3	274190	689668	1.98951	0.0466447	0.224855	FALSE	FALSE
1637	ENSG00000268361	L34079.1	19	q13.31	43554692	43593036	1.9878	0.0468342	0.225447	FALSE	FALSE
1638	ENSG00000078699	CBFA2T2	20	q11.21	33490075	33650036	1.98731	0.0468876	0.22562	FALSE	FALSE
1639	ENSG00000203618	GP1BB	22	q11.21	19722945	19724771	1.98701	0.0469208	0.225665	FALSE	FALSE
1640	ENSG00000184313	MROH7	1	p32.3	54641754	54710266	1.98662	0.0469647	0.225751	FALSE	FALSE
1641	ENSG00000164430	CGAS	6	q13	73413515	73452276	1.98529	0.0471128	0.226059	FALSE	FALSE
1642	ENSG00000183569	SERHL2	22	q13.2	42553617	42574382	1.98413	0.0472414	0.226518	FALSE	FALSE
1643	ENSG00000100028	SNRPD3	22	q11.23	24555503	24609980	1.98405	0.0472499	0.226518	FALSE	FALSE
1644	ENSG00000010292	NCAPD2	12	p13.31	6493356	6531955	1.98384	0.0472734	0.226564	FALSE	FALSE
1645	ENSG00000198498	TMA16	4	q32.2	163494442	163520539	1.9833	0.0473339	0.226656	FALSE	FALSE
1646	ENSG00000158315	RHBDL2	1	p34.3	38885807	38941799	1.98284	0.0473848	0.226767	FALSE	FALSE
1647	ENSG00000186468	RPS23	5	q14.2	82273358	82278577	1.98065	0.0476309	0.227679	FALSE	FALSE
1648	ENSG00000183317	EPHA10	1	p34.3	37713880	37765133	1.97988	0.0477168	0.22785	FALSE	FALSE
1649	ENSG00000006432	MAP3K9	14	q24.2	70722526	70809534	1.97808	0.0479193	0.228134	FALSE	FALSE
1650	ENSG00000101407	TTI1	20	q11.23	37983007	38033468	1.97689	0.048054	0.228247	FALSE	FALSE
1651	ENSG00000070367	EXOC5	14	q22.3	57200507	57269008	1.97688	0.0480556	0.228247	FALSE	FALSE
1652	ENSG00000105655	ISYNA1	19	p13.11	18434388	18438301	1.97673	0.0480723	0.22826	FALSE	FALSE
1653	ENSG00000100151	PICK1	22	q13.1	38056311	38075701	1.97534	0.0482297	0.228677	FALSE	FALSE
1654	ENSG00000187134	AKR1C1	10	p15.1	4963253	4983283	1.97518	0.0482483	0.228699	FALSE	FALSE
1655	ENSG00000168792	ABHD15	17	q11.2	29560547	29567137	1.97406	0.0483755	0.229103	FALSE	FALSE
1656	ENSG00000189143	CLDN4	7	q11.23	73799542	73832693	1.97259	0.048542	0.229476	FALSE	FALSE
1657	ENSG00000162460	TMEM82	1	p36.21	15742422	15747982	1.9725	0.0485521	0.229476	FALSE	FALSE
1658	ENSG00000140254	DUOXA1	15	q21.1	45117367	45129938	1.97168	0.0486466	0.229724	FALSE	FALSE
1659	ENSG00000105991	HOXA1	7	p15.2	27092993	27095996	1.97103	0.0487204	0.22994	FALSE	FALSE
1660	ENSG00000129250	KIF1C	17	p13.2	4997948	5028401	1.9705	0.0487813	0.230095	FALSE	FALSE
1661	ENSG00000203995	ZYG11A	1	p32.3	52842511	52894998	1.96888	0.0489664	0.230835	FALSE	FALSE
1662	ENSG00000176909	MAMSTR	19	q13.33	48712742	48719721	1.96849	0.0490113	0.230915	FALSE	FALSE
1663	ENSG00000159399	HK2	2	p12	74833981	74893359	1.96806	0.049061	0.231082	FALSE	FALSE
1664	ENSG00000159131	GART	21	q22.11	33503931	33543491	1.96745	0.0491314	0.231205	FALSE	FALSE
1665	ENSG00000163832	ELP6	3	p21.31	47495640	47513761	1.96744	0.0491323	0.231205	FALSE	FALSE
1666	ENSG00000160229	ZNF66	19	p12	20776304	20807322	1.96713	0.0491684	0.231205	FALSE	FALSE
1667	ENSG00000135951	TSGA10	2	q11.2	98997261	99154964	1.96629	0.0492656	0.231205	FALSE	FALSE
1668	ENSG00000176563	CNTD1	17	q21.2	42798792	42811587	1.96621	0.0492746	0.231205	FALSE	FALSE
1669	ENSG00000172586	CHCHD1	10	q22.2	73782047	73783652	1.96588	0.0493125	0.231205	FALSE	FALSE
1670	ENSG00000065978	YBX1	1	p34.2	42682427	42702349	1.96519	0.0493928	0.231261	FALSE	FALSE
1671	ENSG00000015475	BID	22	q11.21	17734138	17774770	1.96492	0.0494231	0.231261	FALSE	FALSE
1672	ENSG00000134222	PSRC1	1	p13.3	109279556	109283186	1.96463	0.0494572	0.231293	FALSE	FALSE
1673	ENSG00000089916	GPATCH2L	14	q24.3	76151916	76254342	1.96351	0.0495871	0.231495	FALSE	FALSE
1674	ENSG00000118181	RPS25	11	q23.3	119015712	119018691	1.96329	0.049612	0.231495	FALSE	FALSE
1675	ENSG00000170175	CHRNB1	17	p13.1	7445061	7457707	1.96313	0.0496307	0.231495	FALSE	FALSE
1676	ENSG00000212993	POU5F1B	8	q24.21	127322183	127420066	1.96291	0.0496564	0.231495	FALSE	FALSE
1677	ENSG00000183648	NDUFB1	14	q32.12	92116122	92121917	1.96176	0.0497906	0.231917	FALSE	FALSE
1678	ENSG00000169564	PCBP1	2	p13.3	70087454	70089203	1.9611	0.0498673	0.232017	FALSE	FALSE
1679	ENSG00000140497	SCAMP2	15	q24.1	74843730	74873365	1.96091	0.0498894	0.232054	FALSE	FALSE
1680	ENSG00000142230	SAE1	19	q13.32	47113274	47210636	1.95991	0.0500064	0.232338	FALSE	FALSE
1681	ENSG00000163806	SPDYA	2	p23.2	28782517	28850611	1.9599	0.0500071	0.232338	FALSE	FALSE
1682	ENSG00000119401	TRIM32	9	q33.1	116687302	116701300	1.95967	0.0500343	0.232361	FALSE	FALSE
1683	ENSG00000146463	ZMYM4	1	p34.3	35268967	35422058	1.9593	0.0500777	0.2324	FALSE	FALSE
1684	ENSG00000148429	USP6NL	10	p14	11453946	11611754	1.95918	0.0500914	0.2324	FALSE	FALSE
1685	ENSG00000117122	MFAP2	1	p36.13	16974502	16980835	1.95877	0.0501392	0.232491	FALSE	FALSE
1686	ENSG00000143570	SLC39A1	1	q21.3	153959099	153968184	1.95859	0.0501603	0.232523	FALSE	FALSE
1687	ENSG00000095321	CRAT	9	q34.11	129094810	129111189	1.95832	0.0501927	0.232562	FALSE	FALSE
1688	ENSG00000171357	LURAP1	1	p34.1	46203334	46221261	1.95764	0.0502718	0.232842	FALSE	FALSE
1689	ENSG00000174799	CEP135	4	q12	55948871	56033363	1.95695	0.0503533	0.233088	FALSE	FALSE
1690	ENSG00000197619	ZNF615	19	q13.41	51991332	52008230	1.9568	0.0503706	0.233102	FALSE	FALSE
1691	ENSG00000002822	MAD1L1	7	p22.3	1815793	2233243	1.9563	0.0504295	0.233178	FALSE	FALSE
1692	ENSG00000125458	NT5C	17	q25.1	75130225	75131795	1.9554	0.0505357	0.233439	FALSE	FALSE
1693	ENSG00000225614	ZNF469	16	q24.2	88427471	88440757	1.95482	0.0506047	0.233592	FALSE	FALSE
1694	ENSG00000143420	ENSA	1	q21.3	150600851	150629612	1.95477	0.0506102	0.233592	FALSE	FALSE
1695	ENSG00000134851	TMEM165	4	q12	55395957	55453397	1.95428	0.0506684	0.23363	FALSE	FALSE
1696	ENSG00000173567	ADGRF3	2	p23.3	26308173	26346817	1.95413	0.0506864	0.23363	FALSE	FALSE
1697	ENSG00000080845	DLGAP4	20	q11.23	36306336	36528637	1.95399	0.0507022	0.23363	FALSE	FALSE
1698	ENSG00000142784	WDTC1	1	p36.11	27234516	27308633	1.95372	0.0507342	0.233665	FALSE	FALSE
1699	ENSG00000171606	ZNF274	19	q13.43	58183029	58213562	1.95337	0.0507754	0.233723	FALSE	FALSE
1700	ENSG00000014138	POLA2	11	q13.1	65261762	65305589	1.953	0.05082	0.233863	FALSE	FALSE
1701	ENSG00000143178	TBX19	1	q24.2	168281040	168314426	1.95253	0.0508751	0.234029	FALSE	FALSE
1702	ENSG00000198026	ZNF335	20	q13.12	45948653	45972172	1.9521	0.0509266	0.234029	FALSE	FALSE
1703	ENSG00000103044	HAS3	16	q22.1	69105564	69118719	1.95193	0.0509464	0.234029	FALSE	FALSE
1704	ENSG00000178057	NDUFAF3	3	p21.31	49020459	49023495	1.95191	0.0509491	0.234029	FALSE	FALSE
1705	ENSG00000214050	FBXO16	8	p21.1	28348287	28490318	1.95186	0.0509551	0.234029	FALSE	FALSE
1706	ENSG00000140044	JDP2	14	q24.3	75427716	75474111	1.95173	0.0509699	0.234029	FALSE	FALSE
1707	ENSG00000133935	ERG28	14	q24.3	75649791	75661189	1.95173	0.0509701	0.234029	FALSE	FALSE
1708	ENSG00000246705	H2AFJ	12	p12.3	14774383	14778002	1.95079	0.0510826	0.234218	FALSE	FALSE
1709	ENSG00000143384	MCL1	1	q21.2	150574551	150579738	1.95045	0.0511223	0.234334	FALSE	FALSE
1710	ENSG00000257103	LSM14A	19	q13.11	34172504	34229515	1.94986	0.0511932	0.234528	FALSE	FALSE
1711	ENSG00000107341	UBE2R2	9	p13.3	33817567	33920404	1.94918	0.051274	0.234833	FALSE	FALSE
1712	ENSG00000175643	RMI2	16	p13.13	11249619	11381662	1.94597	0.0516582	0.236131	FALSE	FALSE
1713	ENSG00000257704	INAFM1	19	q13.32	47274453	47275707	1.9457	0.0516907	0.236214	FALSE	FALSE
1714	ENSG00000158161	EYA3	1	p35.3	27970344	28088696	1.9455	0.0517149	0.236259	FALSE	FALSE
1715	ENSG00000104859	CLASRP	19	q13.32	45039040	45070956	1.94523	0.051747	0.236307	FALSE	FALSE
1716	ENSG00000078369	GNB1	1	p36.33	1785285	1891117	1.9451	0.0517633	0.236307	FALSE	FALSE
1717	ENSG00000255398	HCAR3	12	q24.31	122714756	122716892	1.94499	0.0517764	0.236307	FALSE	FALSE
1718	ENSG00000100485	SOS2	14	q21.3	50117120	50231558	1.94489	0.0517884	0.236307	FALSE	FALSE
1719	ENSG00000188290	HES4	1	p36.33	998962	1000172	1.94473	0.051808	0.236307	FALSE	FALSE
1720	ENSG00000130167	TSPAN16	19	p13.2	11296139	11326996	1.94413	0.0518801	0.236487	FALSE	FALSE
1721	ENSG00000142867	BCL10	1	p22.3	85265776	85276904	1.94372	0.0519294	0.236646	FALSE	FALSE
1722	ENSG00000186001	LRCH3	3	q29	197791226	197888436	1.94241	0.0520873	0.237039	FALSE	FALSE
1723	ENSG00000173992	CCS	11	q13.2	66592821	66606019	1.94241	0.0520879	0.237039	FALSE	FALSE
1724	ENSG00000104833	TUBB4A	19	p13.3	6494319	6502848	1.94203	0.0521336	0.237072	FALSE	FALSE
1725	ENSG00000084652	TXLNA	1	p35.2	32179686	32198285	1.94198	0.0521399	0.237072	FALSE	FALSE
1726	ENSG00000154237	LRRK1	15	q26.3	100919215	101078254	1.94183	0.0521583	0.237072	FALSE	FALSE
1727	ENSG00000136738	STAM	10	p12.33	17644125	17715914	1.94163	0.0521818	0.237072	FALSE	FALSE
1728	ENSG00000197568	HHLA3	1	p31.1	70354805	70385339	1.94093	0.0522667	0.237326	FALSE	FALSE
1729	ENSG00000176101	SSNA1	9	q34.3	137188647	137190370	1.94035	0.0523377	0.237583	FALSE	FALSE
1730	ENSG00000131116	ZNF428	19	q13.31	43607219	43619874	1.9397	0.0524164	0.237764	FALSE	FALSE
1731	ENSG00000156976	EIF4A2	3	q27.3	186783205	186789900	1.93966	0.0524211	0.237764	FALSE	FALSE
1732	ENSG00000164674	SYTL3	6	q25.3	158650014	158764876	1.93877	0.0525296	0.237927	FALSE	FALSE
1733	ENSG00000111728	ST8SIA1	12	p12.1	22063773	22437041	1.9382	0.0525983	0.238173	FALSE	FALSE
1734	ENSG00000140832	MARVELD3	16	q22.2	71626161	71642114	1.93792	0.052633	0.238225	FALSE	FALSE
1735	ENSG00000122958	VPS26A	10	q22.1	69123512	69172861	1.93787	0.0526388	0.238225	FALSE	FALSE
1736	ENSG00000178974	FBXO34	14	q22.3	55271303	55361918	1.93737	0.0526998	0.238236	FALSE	FALSE
1737	ENSG00000143436	MRPL9	1	q21.3	151759643	151763564	1.9371	0.0527332	0.238236	FALSE	FALSE
1738	ENSG00000163071	SPATA18	4	q12	52051331	52097292	1.93709	0.0527347	0.238236	FALSE	FALSE
1739	ENSG00000198643	FAM3D	3	p14.2	58633946	58666848	1.93701	0.0527439	0.238236	FALSE	FALSE
1740	ENSG00000178919	FOXE1	9	q22.33	97853254	97856715	1.93677	0.0527735	0.238236	FALSE	FALSE
1741	ENSG00000258973	AL096870.1	14	q12	24332310	24337382	1.93668	0.0527845	0.238236	FALSE	FALSE
1742	ENSG00000068120	COASY	17	q21.2	42561467	42566277	1.93643	0.0528155	0.238236	FALSE	FALSE
1743	ENSG00000104823	ECH1	19	q13.2	38815422	38832005	1.93528	0.0529565	0.23864	FALSE	FALSE
1744	ENSG00000205208	C4orf46	4	q32.1	158666679	158672255	1.93453	0.0530486	0.238912	FALSE	FALSE
1745	ENSG00000160199	PKNOX1	21	q22.3	42974510	43033931	1.9337	0.05315	0.239087	FALSE	FALSE
1746	ENSG00000162882	HAAO	2	p21	42767089	42792593	1.9333	0.0531986	0.239241	FALSE	FALSE
1747	ENSG00000165322	ARHGAP12	10	p11.22	31805404	31928876	1.93279	0.0532617	0.239353	FALSE	FALSE
1748	ENSG00000197892	KIF13B	8	p12	29067279	29263124	1.93263	0.053282	0.239353	FALSE	FALSE
1749	ENSG00000131941	RHPN2	19	q13.11	32978593	33064888	1.93169	0.0533975	0.239683	FALSE	FALSE
1750	ENSG00000137090	DMRT1	9	p24.3	841690	969090	1.93165	0.0534032	0.239683	FALSE	FALSE
1751	ENSG00000115461	IGFBP5	2	q35	216672105	216695525	1.93156	0.0534139	0.239683	FALSE	FALSE
1752	ENSG00000126858	RHOT1	17	q11.2	32142454	32253374	1.93097	0.0534869	0.23988	FALSE	FALSE
1753	ENSG00000122965	RBM19	12	q24.21	113816738	113966371	1.92972	0.0536419	0.240264	FALSE	FALSE
1754	ENSG00000115966	ATF2	2	q31.1	175072250	175168382	1.92943	0.0536774	0.240264	FALSE	FALSE
1755	ENSG00000172375	C2CD2L	11	q23.3	119102198	119118544	1.92941	0.0536797	0.240264	FALSE	FALSE
1756	ENSG00000010322	NISCH	3	p21.1	52455118	52493071	1.92727	0.053946	0.241016	FALSE	FALSE
1757	ENSG00000159314	ARHGAP27	17	q21.31	45393902	45434421	1.92712	0.053965	0.241036	FALSE	FALSE
1758	ENSG00000156398	SFXN2	10	q24.32	102714538	102743492	1.92629	0.0540685	0.241301	FALSE	FALSE
1759	ENSG00000205268	PDE7A	8	q13.1	65717510	65842322	1.92511	0.0542158	0.241544	FALSE	FALSE
1760	ENSG00000269858	EGLN2	19	q13.2	40798996	40808433	1.92508	0.05422	0.241544	FALSE	FALSE
1761	ENSG00000115112	TFCP2L1	2	q14.2	121216587	121285207	1.92471	0.0542659	0.241656	FALSE	FALSE
1762	ENSG00000137460	FHDC1	4	q31.3	152936352	152979696	1.92368	0.0543949	0.241863	FALSE	FALSE
1763	ENSG00000141526	SLC16A3	17	q25.3	82228397	82261129	1.92356	0.0544091	0.241863	FALSE	FALSE
1764	ENSG00000107625	DDX50	10	q22.1	68901278	68946847	1.9234	0.0544302	0.241863	FALSE	FALSE
1765	ENSG00000160783	PMF1	1	q22	156212993	156240042	1.92322	0.0544524	0.241896	FALSE	FALSE
1766	ENSG00000189067	LITAF	16	p13.13	11547722	11636381	1.9213	0.0546937	0.242247	FALSE	FALSE
1767	ENSG00000168528	SERINC2	1	p35.2	31409565	31434680	1.92019	0.0548335	0.242473	FALSE	FALSE
1768	ENSG00000134308	YWHAQ	2	p25.1	9583972	9631014	1.91953	0.0549175	0.242714	FALSE	FALSE
1769	ENSG00000163239	TDRD10	1	q21.3	154502219	154548147	1.91922	0.0549566	0.24279	FALSE	FALSE
1770	ENSG00000170638	TRABD	22	q13.33	50185915	50199598	1.91916	0.0549643	0.24279	FALSE	FALSE
1771	ENSG00000141371	C17orf64	17	q23.2	60392429	60431421	1.91874	0.0550177	0.24296	FALSE	FALSE
1772	ENSG00000253293	HOXA10	7	p15.2	27170591	27180261	1.9181	0.0550981	0.243022	FALSE	FALSE
1773	ENSG00000133243	BTBD2	19	p13.3	1985438	2034881	1.91808	0.055101	0.243022	FALSE	FALSE
1774	ENSG00000187867	PALM3	19	p13.12	14053365	14059159	1.91808	0.0551012	0.243022	FALSE	FALSE
1775	ENSG00000114737	CISH	3	p21.2	50606490	50611831	1.91798	0.0551142	0.243022	FALSE	FALSE
1776	ENSG00000125846	ZNF133	20	p11.23	18288283	18316996	1.91796	0.0551161	0.243022	FALSE	FALSE
1777	ENSG00000185158	LRRC37B	17	q11.2	32007872	32053504	1.91654	0.0552963	0.243455	FALSE	FALSE
1778	ENSG00000233493	TMEM238	19	q13.42	55379245	55384598	1.91642	0.055312	0.243455	FALSE	FALSE
1779	ENSG00000103194	USP10	16	q24.1	84699978	84779922	1.91633	0.0553225	0.243455	FALSE	FALSE
1780	ENSG00000176732	PFN4	2	p23.3	24115371	24123477	1.91587	0.0553816	0.243649	FALSE	FALSE
1781	ENSG00000105866	SP4	7	p15.3	21428034	21514822	1.9155	0.0554292	0.243794	FALSE	FALSE
1782	ENSG00000101337	TM9SF4	20	q11.21	32109506	32167258	1.91466	0.0555365	0.244189	FALSE	FALSE
1783	ENSG00000121774	KHDRBS1	1	p35.2	32013829	32060850	1.91448	0.0555586	0.244189	FALSE	FALSE
1784	ENSG00000142552	RCN3	19	q13.33	49527618	49546962	1.91379	0.0556474	0.24429	FALSE	FALSE
1785	ENSG00000198754	OXCT2	1	p34.2	39769523	39771348	1.91334	0.0557044	0.244349	FALSE	FALSE
1786	ENSG00000141499	WRAP53	17	p13.1	7686071	7703502	1.9131	0.0557354	0.244354	FALSE	FALSE
1787	ENSG00000197136	PCNX3	11	q13.1	65615773	65637439	1.9126	0.055799	0.244468	FALSE	FALSE
1788	ENSG00000011523	CEP68	2	p14	65056366	65087004	1.91228	0.0558397	0.244468	FALSE	FALSE
1789	ENSG00000169718	DUS1L	17	q25.3	82057506	82065887	1.91223	0.0558472	0.244468	FALSE	FALSE
1790	ENSG00000114767	RRP9	3	p21.2	51933430	51941941	1.9122	0.0558508	0.244468	FALSE	FALSE
1791	ENSG00000153551	CMTM7	3	p22.3	32391671	32483067	1.91184	0.0558961	0.24454	FALSE	FALSE
1792	ENSG00000131873	CHSY1	15	q26.3	101175723	101251932	1.91133	0.0559627	0.244697	FALSE	FALSE
1793	ENSG00000213015	ZNF580	19	q13.42	55635016	55643469	1.91082	0.0560271	0.244848	FALSE	FALSE
1794	ENSG00000107938	EDRF1	10	q26.2	125719515	125764143	1.90978	0.0561621	0.245127	FALSE	FALSE
1795	ENSG00000012963	UBR7	14	q32.12	93207056	93229215	1.90975	0.0561653	0.245127	FALSE	FALSE
1796	ENSG00000081307	UBA5	3	q22.1	132654446	132678097	1.90975	0.0561656	0.245127	FALSE	FALSE
1797	ENSG00000110583	NAA40	11	q13.1	63938959	63957328	1.90957	0.0561888	0.245163	FALSE	FALSE
1798	ENSG00000145632	PLK2	5	q11.2	58453982	58460260	1.90901	0.0562613	0.245331	FALSE	FALSE
1799	ENSG00000114933	INO80D	2	q33.3	205993721	206086303	1.90889	0.0562762	0.245331	FALSE	FALSE
1800	ENSG00000185499	MUC1	1	q22	155185824	155192916	1.90888	0.0562778	0.245331	FALSE	FALSE
1801	ENSG00000229859	PGA3	11	q12.2	61203307	61213098	1.90856	0.0563193	0.245341	FALSE	FALSE
1802	ENSG00000180902	D2HGDH	2	q37.3	241734579	241768816	1.90818	0.0563679	0.245442	FALSE	FALSE
1803	ENSG00000212126	TAS2R50	12	p13.2	10985913	10986912	1.90815	0.0563724	0.245442	FALSE	FALSE
1804	ENSG00000129354	AP1M2	19	p13.2	10572671	10587315	1.90768	0.0564327	0.245574	FALSE	FALSE
1805	ENSG00000108733	PEX12	17	q12	35574795	35578863	1.90719	0.0564955	0.245716	FALSE	FALSE
1806	ENSG00000163704	PRRT3	3	p25.3	9945542	9952394	1.90634	0.0566067	0.245899	FALSE	FALSE
1807	ENSG00000164574	GALNT10	5	q33.2	154190730	154420984	1.90631	0.0566097	0.245899	FALSE	FALSE
1808	ENSG00000177565	TBL1XR1	3	q26.32	177019340	177228000	1.90622	0.0566213	0.245899	FALSE	FALSE
1809	ENSG00000083845	RPS5	19	q13.43	58386400	58394806	1.90618	0.0566272	0.245899	FALSE	FALSE
1810	ENSG00000109103	UNC119	17	q11.2	28546707	28552668	1.90541	0.0567264	0.246159	FALSE	FALSE
1811	ENSG00000076944	STXBP2	19	p13.2	7636881	7647873	1.90505	0.0567741	0.246159	FALSE	FALSE
1812	ENSG00000187244	BCAM	19	q13.32	44809059	44821421	1.90467	0.0568231	0.246159	FALSE	FALSE
1813	ENSG00000111328	CDK2AP1	12	q24.31	123260971	123272334	1.90455	0.056839	0.246159	FALSE	FALSE
1814	ENSG00000102781	KATNAL1	13	q12.3	30202630	30307484	1.90377	0.0569399	0.246159	FALSE	FALSE
1815	ENSG00000177283	FZD8	10	p11.21	35638249	35642278	1.90369	0.0569509	0.246159	FALSE	FALSE
1816	ENSG00000142632	ARHGEF19	1	p36.13	16197854	16212609	1.90368	0.0569514	0.246159	FALSE	FALSE
1817	ENSG00000184702	SEPT5	22	q11.21	19714464	19724224	1.90364	0.0569573	0.246159	FALSE	FALSE
1818	ENSG00000181555	SETD2	3	p21.31	47016429	47163967	1.9033	0.0570013	0.246159	FALSE	FALSE
1819	ENSG00000196344	ADH7	4	q23	99412261	99435737	1.90272	0.0570776	0.246159	FALSE	FALSE
1820	ENSG00000183011	NAA38	17	p13.1	7856685	7885238	1.90269	0.0570812	0.246159	FALSE	FALSE
1821	ENSG00000182173	TSEN54	17	q25.1	75516060	75524739	1.90269	0.0570815	0.246159	FALSE	FALSE
1822	ENSG00000121417	ZNF211	19	q13.43	57630395	57642779	1.90261	0.0570914	0.246159	FALSE	FALSE
1823	ENSG00000166004	CEP295	11	q21	93661639	93730358	1.90256	0.0570977	0.246159	FALSE	FALSE
1824	ENSG00000119725	ZNF410	14	q24.3	73886617	73932511	1.90239	0.0571207	0.246159	FALSE	FALSE
1825	ENSG00000012779	ALOX5	10	q11.21	45374176	45446119	1.90217	0.0571495	0.246159	FALSE	FALSE
1826	ENSG00000101003	GINS1	20	p11.21	25407727	25452628	1.90192	0.057182	0.246159	FALSE	FALSE
1827	ENSG00000170289	CNGB3	8	q21.3	86553977	86743675	1.90178	0.0572005	0.246159	FALSE	FALSE
1828	ENSG00000147570	DNAJC5B	8	q13.1	66021560	66100526	1.90174	0.0572049	0.246159	FALSE	FALSE
1829	ENSG00000137709	POU2F3	11	q23.3	120236640	120319944	1.90117	0.0572803	0.246288	FALSE	FALSE
1830	ENSG00000255837	TAS2R20	12	p13.2	10996495	10997875	1.9009	0.0573155	0.246288	FALSE	FALSE
1831	ENSG00000144827	ABHD10	3	q13.2	111979010	111993363	1.90019	0.0574083	0.246503	FALSE	FALSE
1832	ENSG00000069812	HES2	1	p36.31	6412418	6424670	1.90016	0.0574122	0.246503	FALSE	FALSE
1833	ENSG00000119685	TTLL5	14	q24.3	75633625	75955078	1.89988	0.0574484	0.246569	FALSE	FALSE
1834	ENSG00000154447	SH3RF1	4	q33	169094256	169271105	1.89958	0.0574888	0.246569	FALSE	FALSE
1835	ENSG00000138162	TACC2	10	q26.13	121989174	122254545	1.89949	0.0575004	0.246569	FALSE	FALSE
1836	ENSG00000108602	ALDH3A1	17	p11.2	19737984	19748943	1.89924	0.0575329	0.246569	FALSE	FALSE
1837	ENSG00000213965	NUDT19	19	q13.11	32691961	32713796	1.89896	0.0575701	0.246569	FALSE	FALSE
1838	ENSG00000163482	STK36	2	q35	218672026	218702716	1.89878	0.0575929	0.246569	FALSE	FALSE
1839	ENSG00000167380	ZNF226	19	q13.31	44165073	44178381	1.89862	0.0576142	0.246582	FALSE	FALSE
1840	ENSG00000133884	DPF2	11	q13.1	65333754	65353249	1.89799	0.0576979	0.246826	FALSE	FALSE
1841	ENSG00000164587	RPS14	5	q33.1	150442635	150449756	1.89753	0.0577581	0.246913	FALSE	FALSE
1842	ENSG00000105202	FBL	19	q13.2	39834458	39846414	1.89751	0.0577604	0.246913	FALSE	FALSE
1843	ENSG00000171940	ZNF217	20	q13.2	53567065	53609907	1.89695	0.0578349	0.247059	FALSE	FALSE
1844	ENSG00000077684	JADE1	4	q28.2	128809623	128875224	1.89689	0.0578427	0.247059	FALSE	FALSE
1845	ENSG00000150093	ITGB1	10	p11.22	32900319	33005792	1.89651	0.057893	0.247145	FALSE	FALSE
1846	ENSG00000174898	CATSPERD	19	p13.3	5720677	5778734	1.89584	0.0579809	0.247391	FALSE	FALSE
1847	ENSG00000128040	SPINK2	4	q12	56809860	56821742	1.89537	0.0580437	0.24753	FALSE	FALSE
1848	ENSG00000267680	ZNF224	19	q13.31	44094339	44109886	1.89531	0.058051	0.24753	FALSE	FALSE
1849	ENSG00000205744	DENND1C	19	p13.3	6467207	6482557	1.89525	0.0580587	0.24753	FALSE	FALSE
1850	ENSG00000064666	CNN2	19	p13.3	1026581	1039068	1.89512	0.0580771	0.247544	FALSE	FALSE
1851	ENSG00000138621	PPCDC	15	q24.2	75023555	75117462	1.89422	0.0581956	0.24792	FALSE	FALSE
1852	ENSG00000107807	TLX1	10	q24.31	101130505	101137789	1.89343	0.0583007	0.248236	FALSE	FALSE
1853	ENSG00000125844	RRBP1	20	p12.1	17613678	17682295	1.89321	0.0583301	0.248236	FALSE	FALSE
1854	ENSG00000196337	CGB7	19	q13.33	49054275	49058860	1.89213	0.0584734	0.248318	FALSE	FALSE
1855	ENSG00000140511	HAPLN3	15	q26.1	88877288	88895626	1.89193	0.0585008	0.248318	FALSE	FALSE
1856	ENSG00000229544	NKX1-2	10	q26.13	124445239	124450184	1.89152	0.0585555	0.248486	FALSE	FALSE
1857	ENSG00000114850	SSR3	3	q25.31	156540140	156555184	1.8909	0.0586374	0.248504	FALSE	FALSE
1858	ENSG00000182934	SRPRA	11	q24.2	126262919	126269144	1.89039	0.0587052	0.248504	FALSE	FALSE
1859	ENSG00000097046	CDC7	1	p22.1	91500893	91525764	1.89029	0.0587187	0.248504	FALSE	FALSE
1860	ENSG00000001617	SEMA3F	3	p21.31	50155045	50189075	1.89028	0.0587207	0.248504	FALSE	FALSE
1861	ENSG00000113360	DROSHA	5	p13.3	31400497	31532196	1.89024	0.0587263	0.248504	FALSE	FALSE
1862	ENSG00000140332	TLE3	15	q23	70047790	70098176	1.88994	0.0587665	0.248546	FALSE	FALSE
1863	ENSG00000103365	GGA2	16	p12.2	23463542	23521995	1.88829	0.0589875	0.249109	FALSE	FALSE
1864	ENSG00000099338	CATSPERG	19	q13.2	38335775	38370943	1.88819	0.0590008	0.249109	FALSE	FALSE
1865	ENSG00000148840	PPRC1	10	q24.32	102132994	102150331	1.88787	0.059043	0.249202	FALSE	FALSE
1866	ENSG00000169885	CALML6	1	p36.33	1914827	1917296	1.88733	0.059116	0.249446	FALSE	FALSE
1867	ENSG00000139722	VPS37B	12	q24.31	122865328	122896444	1.8868	0.0591878	0.24962	FALSE	FALSE
1868	ENSG00000102897	LYRM1	16	p12.3	20899868	20925006	1.88635	0.0592484	0.24981	FALSE	FALSE
1869	ENSG00000187605	TET3	2	p13.1	73986404	74108176	1.88566	0.0593409	0.249965	FALSE	FALSE
1870	ENSG00000251247	ZNF345	19	q13.12	36850361	36913029	1.88532	0.0593871	0.249965	FALSE	FALSE
1871	ENSG00000186654	PRR5	22	q13.31	44668547	44737681	1.88526	0.0593946	0.249965	FALSE	FALSE
1872	ENSG00000078403	MLLT10	10	p12.31	21524675	21743630	1.88508	0.059419	0.249965	FALSE	FALSE
1873	ENSG00000197345	MRPL21	11	q13.3	68891276	68903835	1.88506	0.0594218	0.249965	FALSE	FALSE
1874	ENSG00000197070	ARRDC1	9	q34.3	137605654	137615360	1.88476	0.059462	0.250069	FALSE	FALSE
1875	ENSG00000153531	ADPRHL1	13	q34	113399610	113453524	1.88443	0.0595065	0.250091	FALSE	FALSE
1876	ENSG00000153802	TMPRSS11D	4	q13.2	67820876	67884032	1.88439	0.0595129	0.250091	FALSE	FALSE
1877	ENSG00000172113	NME6	3	p21.31	48290722	48301685	1.88353	0.0596286	0.250385	FALSE	FALSE
1878	ENSG00000159173	TNNI1	1	q32.1	201403768	201429866	1.88217	0.0598129	0.251031	FALSE	FALSE
1879	ENSG00000051341	POLQ	3	q13.33	121431427	121546641	1.8819	0.059849	0.251105	FALSE	FALSE
1880	ENSG00000164188	RANBP3L	5	p13.2	36248434	36302114	1.88118	0.0599478	0.251321	FALSE	FALSE
1881	ENSG00000129518	EAPP	14	q13.1	34515929	34539711	1.881	0.0599716	0.251321	FALSE	FALSE
1882	ENSG00000249693	THEGL	4	q12	56530609	56603507	1.88099	0.0599739	0.251321	FALSE	FALSE
1883	ENSG00000121310	ECHDC2	1	p32.3	52895910	52927212	1.88036	0.0600595	0.251398	FALSE	FALSE
1884	ENSG00000164144	ARFIP1	4	q31.3	152779937	152918463	1.87986	0.0601268	0.251512	FALSE	FALSE
1885	ENSG00000159374	M1AP	2	p13.1	74557883	74648338	1.87963	0.0601581	0.251578	FALSE	FALSE
1886	ENSG00000198515	CNGA1	4	p12	47935977	48016672	1.87924	0.0602119	0.251739	FALSE	FALSE
1887	ENSG00000095139	ARCN1	11	q23.3	118572390	118603033	1.879	0.0602442	0.251748	FALSE	FALSE
1888	ENSG00000213020	ZNF611	19	q13.41	52702813	52735073	1.879	0.0602447	0.251748	FALSE	FALSE
1889	ENSG00000123473	STIL	1	p33	47250139	47314147	1.87872	0.060283	0.251816	FALSE	FALSE
1890	ENSG00000183066	WBP2NL	22	q13.2	41998725	42058456	1.87866	0.0602915	0.251816	FALSE	FALSE
1891	ENSG00000172638	EFEMP2	11	q13.1	65866441	65873592	1.87779	0.0604103	0.252039	FALSE	FALSE
1892	ENSG00000116396	KCNC4	1	p13.3	110211343	110283100	1.8777	0.0604217	0.252039	FALSE	FALSE
1893	ENSG00000186790	FOXE3	1	p33	47416072	47418052	1.87744	0.0604573	0.252066	FALSE	FALSE
1894	ENSG00000064703	DDX20	1	p13.2	111755245	111768016	1.87741	0.0604622	0.252066	FALSE	FALSE
1895	ENSG00000164011	ZNF691	1	p34.2	42846573	42852477	1.87732	0.0604743	0.252066	FALSE	FALSE
1896	ENSG00000107984	DKK1	10	q21.1	52314296	52318042	1.87544	0.0607327	0.252886	FALSE	FALSE
1897	ENSG00000122566	HNRNPA2B1	7	p15.2	26173057	26201529	1.87426	0.0608944	0.253319	FALSE	FALSE
1898	ENSG00000164967	RPP25L	9	p13.3	34610486	34612104	1.87415	0.06091	0.253319	FALSE	FALSE
1899	ENSG00000134086	VHL	3	p25.3	10141008	10152220	1.87412	0.0609138	0.253319	FALSE	FALSE
1900	ENSG00000138835	RGS3	9	q32	113444731	113597743	1.87379	0.060959	0.253442	FALSE	FALSE
1901	ENSG00000153292	ADGRF1	6	p12.3	46997703	47042363	1.87251	0.0611367	0.253678	FALSE	FALSE
1902	ENSG00000154370	TRIM11	1	q42.13	228393673	228406840	1.87247	0.061141	0.253678	FALSE	FALSE
1903	ENSG00000159147	DONSON	21	q22.11	33559542	33588708	1.87242	0.0611486	0.253678	FALSE	FALSE
1904	ENSG00000198488	B3GNT6	11	q13.5	77034398	77041973	1.87234	0.0611595	0.253678	FALSE	FALSE
1905	ENSG00000151164	RAD9B	12	q24.11	110501655	110532086	1.8715	0.0612754	0.253858	FALSE	FALSE
1906	ENSG00000142102	PGGHG	11	p15.5	289135	296107	1.87015	0.0614635	0.254508	FALSE	FALSE
1907	ENSG00000115561	CHMP3	2	p11.2	86503431	86563479	1.86999	0.0614848	0.254532	FALSE	FALSE
1908	ENSG00000186448	ZNF197	3	p21.31	44584888	44648471	1.86926	0.0615867	0.254794	FALSE	FALSE
1909	ENSG00000164951	PDP1	8	q22.1	93857807	93926066	1.8692	0.0615945	0.254794	FALSE	FALSE
1910	ENSG00000114209	PDCD10	3	q26.1	167683298	167734939	1.86805	0.0617555	0.255217	FALSE	FALSE
1911	ENSG00000166441	RPL27A	11	p15.4	8682411	8714759	1.86717	0.0618777	0.25545	FALSE	FALSE
1912	ENSG00000196189	SEMA4A	1	q22	156147366	156177752	1.86687	0.0619192	0.255557	FALSE	FALSE
1913	ENSG00000166166	TRMT61A	14	q32.33	103529184	103537073	1.86665	0.0619499	0.255592	FALSE	FALSE
1914	ENSG00000164266	SPINK1	5	q32	147824568	147831786	1.86659	0.0619589	0.255592	FALSE	FALSE
1915	ENSG00000072110	ACTN1	14	q24.1	68874143	68979440	1.86595	0.0620484	0.255833	FALSE	FALSE
1916	ENSG00000122861	PLAU	10	q22.2	73909177	73917497	1.86569	0.0620843	0.255852	FALSE	FALSE
1917	ENSG00000136490	LIMD2	17	q23.3	63695902	63701172	1.86525	0.0621462	0.256043	FALSE	FALSE
1918	ENSG00000185721	DRG1	22	q12.2	31399523	31530634	1.86501	0.0621803	0.256119	FALSE	FALSE
1919	ENSG00000140009	ESR2	14	q23.3	64084232	64338112	1.86425	0.0622865	0.256428	FALSE	FALSE
1920	ENSG00000159763	PIP	7	q34	143132077	143139746	1.86215	0.0625818	0.257075	FALSE	FALSE
1921	ENSG00000114656	KIAA1257	3	q21.3	128909866	129002690	1.86213	0.0625846	0.257075	FALSE	FALSE
1922	ENSG00000188687	SLC4A5	2	p13.1	74216242	74343414	1.86177	0.062635	0.257153	FALSE	FALSE
1923	ENSG00000173889	PHC3	3	q26.2	170086732	170181749	1.86024	0.0628518	0.25785	FALSE	FALSE
1924	ENSG00000138668	HNRNPD	4	q21.22	82352498	82374503	1.85959	0.062943	0.257906	FALSE	FALSE
1925	ENSG00000141905	NFIC	19	p13.3	3314403	3469217	1.85959	0.0629441	0.257906	FALSE	FALSE
1926	ENSG00000144524	COPS7B	2	q37.1	231781671	231809254	1.85852	0.063095	0.25802	FALSE	FALSE
1927	ENSG00000160191	PDE9A	21	q22.3	42653636	42775509	1.85791	0.0631825	0.258302	FALSE	FALSE
1928	ENSG00000087095	NLK	17	q11.2	28041737	28196381	1.85767	0.0632162	0.258312	FALSE	FALSE
1929	ENSG00000182983	ZNF662	3	p22.1	42905731	42917641	1.85746	0.063246	0.258312	FALSE	FALSE
1930	ENSG00000167658	EEF2	19	p13.3	3976056	3985469	1.8566	0.0633681	0.25861	FALSE	FALSE
1931	ENSG00000077380	DYNC1I2	2	q31.1	171687409	171748420	1.85633	0.0634065	0.258657	FALSE	FALSE
1932	ENSG00000173212	MAB21L3	1	p13.1	116111755	116135240	1.85574	0.0634912	0.258726	FALSE	FALSE
1933	ENSG00000169727	GPS1	17	q25.3	82050691	82057470	1.8551	0.0635822	0.258917	FALSE	FALSE
1934	ENSG00000214097	SMCO1	3	q29	196506877	196515366	1.85508	0.0635854	0.258917	FALSE	FALSE
1935	ENSG00000141298	SSH2	17	q11.2	29625938	29930276	1.85464	0.0636474	0.258977	FALSE	FALSE
1936	ENSG00000170473	PYM1	12	q13.2	55901413	55932618	1.85427	0.0637004	0.259081	FALSE	FALSE
1937	ENSG00000177600	RPLP2	11	p15.5	809647	812880	1.85424	0.0637045	0.259081	FALSE	FALSE
1938	ENSG00000132356	PRKAA1	5	p13.1	40759379	40798374	1.85404	0.0637332	0.259117	FALSE	FALSE
1939	ENSG00000145390	USP53	4	q26	119212587	119295517	1.85347	0.0638155	0.259275	FALSE	FALSE
1940	ENSG00000144895	EIF2A	3	q25.1	150546678	150584242	1.85313	0.0638637	0.259286	FALSE	FALSE
1941	ENSG00000116218	NPHS2	1	q25.2	179550539	179575952	1.85259	0.0639408	0.259399	FALSE	FALSE
1942	ENSG00000138483	CCDC54	3	q13.12	107377194	107378637	1.85212	0.0640086	0.25961	FALSE	FALSE
1943	ENSG00000226479	TMEM185B	2	q14.2	120221278	120223408	1.85182	0.0640518	0.259721	FALSE	FALSE
1944	ENSG00000122692	SMU1	9	p21.1	33041764	33076659	1.8514	0.064112	0.2599	FALSE	FALSE
1945	ENSG00000167549	CORO6	17	q11.2	29614756	29622907	1.84998	0.0643169	0.260384	FALSE	FALSE
1946	ENSG00000183963	SMTN	22	q12.2	31064105	31104757	1.84842	0.0645416	0.260844	FALSE	FALSE
1947	ENSG00000164053	ATRIP	3	p21.31	48446710	48467645	1.84834	0.0645539	0.260844	FALSE	FALSE
1948	ENSG00000119953	SMNDC1	10	q25.2	110290730	110304951	1.84719	0.0647194	0.260986	FALSE	FALSE
1949	ENSG00000114978	MOB1A	2	p13.1	74152528	74178898	1.84713	0.0647283	0.260986	FALSE	FALSE
1950	ENSG00000143365	RORC	1	q21.3	151806071	151831872	1.84703	0.0647428	0.260986	FALSE	FALSE
1951	ENSG00000134255	CEPT1	1	p13.3	111139627	111185102	1.84701	0.0647455	0.260986	FALSE	FALSE
1952	ENSG00000163719	MTMR14	3	p25.3	9649433	9702393	1.84614	0.0648718	0.261366	FALSE	FALSE
1953	ENSG00000144746	ARL6IP5	3	p14.1	69084944	69106066	1.84566	0.0649416	0.261491	FALSE	FALSE
1954	ENSG00000126458	RRAS	19	q13.33	49635292	49640201	1.8456	0.0649506	0.261491	FALSE	FALSE
1955	ENSG00000187051	RPS19BP1	22	q13.1	39529093	39532855	1.84516	0.0650145	0.261561	FALSE	FALSE
1956	ENSG00000188959	C9orf152	9	q31.3	110190048	110208189	1.84515	0.0650156	0.261561	FALSE	FALSE
1957	ENSG00000140264	SERF2	15	q15.3	43777087	43802589	1.84466	0.0650874	0.261782	FALSE	FALSE
1958	ENSG00000091542	ALKBH5	17	p11.2	18183078	18209954	1.84415	0.0651611	0.261889	FALSE	FALSE
1959	ENSG00000186603	HPDL	1	p34.1	45326905	45328533	1.84297	0.0653333	0.262389	FALSE	FALSE
1960	ENSG00000168612	ZSWIM1	20	q13.12	45881227	45885266	1.84297	0.0653334	0.262389	FALSE	FALSE
1961	ENSG00000185261	KIAA0825	5	q15	94152966	94618597	1.84144	0.0655565	0.262963	FALSE	FALSE
1962	ENSG00000060642	PIGV	1	p36.11	26787472	26798398	1.8408	0.065651	0.263225	FALSE	FALSE
1963	ENSG00000214029	ZNF891	12	q24.33	133106817	133130473	1.84078	0.0656539	0.263225	FALSE	FALSE
1964	ENSG00000110025	SNX15	11	q13.1	65027408	65040572	1.84002	0.0657652	0.263478	FALSE	FALSE
1965	ENSG00000114054	PCCB	3	q22.3	136250306	136337896	1.83937	0.0658607	0.263732	FALSE	FALSE
1966	ENSG00000258227	CLEC5A	7	q34	141927357	141947007	1.83853	0.0659843	0.264098	FALSE	FALSE
1967	ENSG00000133818	RRAS2	11	p15.2	14277926	14364506	1.8379	0.066077	0.264211	FALSE	FALSE
1968	ENSG00000111203	ITFG2	12	p13.33	2812622	2859791	1.83765	0.0661146	0.264227	FALSE	FALSE
1969	ENSG00000225932	CTAGE4	7	q35	144183466	144186053	1.83755	0.0661291	0.264227	FALSE	FALSE
1970	ENSG00000125454	SLC25A19	17	q25.1	75272981	75289510	1.83744	0.0661454	0.264227	FALSE	FALSE
1971	ENSG00000099960	SLC7A4	22	q11.21	21028718	21032840	1.8369	0.0662254	0.26429	FALSE	FALSE
1972	ENSG00000162664	ZNF326	1	p22.2	89995112	90035531	1.83642	0.066296	0.264419	FALSE	FALSE
1973	ENSG00000174891	RSRC1	3	q25.32	158105855	158545730	1.83635	0.0663062	0.264419	FALSE	FALSE
1974	ENSG00000151881	TMEM267	5	p12	43444252	43483893	1.8359	0.0663723	0.26449	FALSE	FALSE
1975	ENSG00000156931	VPS8	3	q27.2	184812143	185052614	1.83532	0.0664576	0.264701	FALSE	FALSE
1976	ENSG00000135632	SMYD5	2	p13.2	73214222	73227237	1.83478	0.0665387	0.264836	FALSE	FALSE
1977	ENSG00000135324	MRAP2	6	q14.2	84033756	84090881	1.83362	0.0667097	0.265107	FALSE	FALSE
1978	ENSG00000163818	LZTFL1	3	p21.31	45823316	45916042	1.83358	0.0667169	0.265107	FALSE	FALSE
1979	ENSG00000188800	TMCO2	1	p34.2	40245947	40251691	1.83357	0.0667185	0.265107	FALSE	FALSE
1980	ENSG00000165238	WNK2	9	q22.31	93184916	93320572	1.8335	0.0667285	0.265107	FALSE	FALSE
1981	ENSG00000166183	ASPG	14	q32.33	104085679	104115581	1.83342	0.0667394	0.265107	FALSE	FALSE
1982	ENSG00000154645	CHODL	21	q21.1	17901263	18267373	1.83333	0.0667533	0.265107	FALSE	FALSE
1983	ENSG00000121104	FAM117A	17	q21.33	49710332	49789180	1.83218	0.0669244	0.265475	FALSE	FALSE
1984	ENSG00000013573	DDX11	12	p11.21	31073845	31104791	1.83216	0.0669269	0.265475	FALSE	FALSE
1985	ENSG00000183844	FAM3B	21	q22.3	41304212	41357431	1.83166	0.0670025	0.265647	FALSE	FALSE
1986	ENSG00000100417	PMM1	22	q13.2	41576894	41589890	1.83139	0.0670429	0.265742	FALSE	FALSE
1987	ENSG00000255526	NEDD8-MDP1	14	q12	24213955	24232352	1.83126	0.0670623	0.265755	FALSE	FALSE
1988	ENSG00000063244	U2AF2	19	q13.42	55654146	55674715	1.83047	0.0671803	0.265979	FALSE	FALSE
1989	ENSG00000042286	AIFM2	10	q22.1	70098223	70132934	1.83033	0.0671999	0.265979	FALSE	FALSE
1990	ENSG00000174021	GNG5	1	p22.3	84498325	84506565	1.82983	0.0672754	0.26609	FALSE	FALSE
1991	ENSG00000155893	PXYLP1	3	q23	141228726	141367753	1.82918	0.0673722	0.266247	FALSE	FALSE
1992	ENSG00000177311	ZBTB38	3	q23	141324213	141449792	1.82912	0.0673822	0.266247	FALSE	FALSE
1993	ENSG00000099284	H2AFY2	10	q22.1	70052796	70112280	1.82902	0.0673972	0.266247	FALSE	FALSE
1994	ENSG00000157429	ZNF19	16	q22.2	71464555	71565089	1.82773	0.0675897	0.266703	FALSE	FALSE
1995	ENSG00000105717	PBX4	19	p13.11	19561707	19618916	1.82738	0.0676432	0.266703	FALSE	FALSE
1996	ENSG00000168828	OR13J1	9	p13.3	35869263	35870601	1.82721	0.0676688	0.266703	FALSE	FALSE
1997	ENSG00000183248	PRR36	19	p13.2	7868719	7874379	1.82692	0.0677122	0.266703	FALSE	FALSE
1998	ENSG00000100842	EFS	14	q11.2	23356402	23365752	1.82679	0.0677308	0.266703	FALSE	FALSE
1999	ENSG00000121578	B4GALT4	3	q13.32	119211732	119241103	1.82673	0.0677402	0.266703	FALSE	FALSE
2000	ENSG00000165792	METTL17	14	q11.2	20989770	20997035	1.82623	0.0678151	0.266867	FALSE	FALSE
2001	ENSG00000221843	C2orf16	2	p23.3	27537386	27582721	1.82606	0.0678406	0.266867	FALSE	FALSE
2002	ENSG00000160392	C19orf47	19	q13.2	40319536	40348527	1.82562	0.0679081	0.267043	FALSE	FALSE
2003	ENSG00000110080	ST3GAL4	11	q24.2	126355640	126440344	1.82405	0.0681448	0.267718	FALSE	FALSE
2004	ENSG00000062822	POLD1	19	q13.33	50384204	50418016	1.82333	0.0682539	0.267979	FALSE	FALSE
2005	ENSG00000114638	UPK1B	3	q13.32	119173517	119205153	1.82314	0.0682827	0.267979	FALSE	FALSE
2006	ENSG00000104472	CHRAC1	8	q24.3	140511298	140517137	1.82297	0.0683081	0.267979	FALSE	FALSE
2007	ENSG00000140548	ZNF710	15	q26.1	90001392	90082206	1.82228	0.0684129	0.268321	FALSE	FALSE
2008	ENSG00000115297	TLX2	2	p13.1	74513463	74517147	1.82134	0.068555	0.268634	FALSE	FALSE
2009	ENSG00000163191	S100A11	1	q21.3	152032506	152047907	1.8208	0.0686366	0.268749	FALSE	FALSE
2010	ENSG00000169826	CSGALNACT2	10	q11.21	43138486	43185308	1.81888	0.0689298	0.269511	FALSE	FALSE
2011	ENSG00000132781	MUTYH	1	p34.1	45329163	45340470	1.81866	0.0689636	0.269517	FALSE	FALSE
2012	ENSG00000010244	ZNF207	17	q11.2	32350117	32381886	1.81856	0.0689787	0.269517	FALSE	FALSE
2013	ENSG00000160190	SLC37A1	21	q22.3	42496008	42581440	1.81855	0.0689807	0.269517	FALSE	FALSE
2014	ENSG00000109536	FRG1	4	q35.2	189940788	189963204	1.81771	0.0691087	0.269825	FALSE	FALSE
2015	ENSG00000115310	RTN4	2	p16.1	54972187	55112621	1.81747	0.0691452	0.269903	FALSE	FALSE
2016	ENSG00000198858	R3HDM4	19	p13.3	896503	913245	1.81638	0.0693114	0.270309	FALSE	FALSE
2017	ENSG00000100243	CYB5R3	22	q13.2	42617840	42649568	1.81636	0.069315	0.270309	FALSE	FALSE
2018	ENSG00000181409	AATK	17	q25.3	81117295	81166077	1.81587	0.0693901	0.270409	FALSE	FALSE
2019	ENSG00000215271	HOMEZ	14	q11.2	23272422	23299447	1.81507	0.0695134	0.270586	FALSE	FALSE
2020	ENSG00000198198	SZT2	1	p34.2	43389882	43454247	1.81504	0.0695179	0.270586	FALSE	FALSE
2021	ENSG00000136830	FAM129B	9	q34.11	127505339	127578989	1.81425	0.0696396	0.270869	FALSE	FALSE
2022	ENSG00000167920	TMEM99	17	q21.2	40819106	40836274	1.81413	0.0696584	0.270869	FALSE	FALSE
2023	ENSG00000046604	DSG2	18	q12.1	31498043	31549008	1.81346	0.0697608	0.271081	FALSE	FALSE
2024	ENSG00000182580	EPHB3	3	q27.1	184561784	184582409	1.8133	0.0697849	0.27111	FALSE	FALSE
2025	ENSG00000197586	ENTPD6	20	p11.21	25195693	25226729	1.81251	0.0699069	0.271392	FALSE	FALSE
2026	ENSG00000084072	PPIE	1	p34.2	39692182	39763914	1.8121	0.0699711	0.271512	FALSE	FALSE
2027	ENSG00000206069	TMEM211	22	q11.23	24934954	24946695	1.81162	0.0700444	0.271702	FALSE	FALSE
2028	ENSG00000080503	SMARCA2	9	p24.3	1980290	2193624	1.81157	0.0700531	0.271702	FALSE	FALSE
2029	ENSG00000180251	SLC9A4	2	q12.1	102473303	102533972	1.81127	0.0700988	0.27172	FALSE	FALSE
2030	ENSG00000072415	MPP5	14	q23.3	67241109	67335819	1.81104	0.0701354	0.271733	FALSE	FALSE
2031	ENSG00000119888	EPCAM	2	p21	47345158	47387601	1.81095	0.070149	0.271733	FALSE	FALSE
2032	ENSG00000119915	ELOVL3	10	q24.32	102226328	102229589	1.8107	0.0701867	0.271733	FALSE	FALSE
2033	ENSG00000173213	TUBB8P12	18	p11.32	47390	49557	1.81066	0.0701937	0.271733	FALSE	FALSE
2034	ENSG00000163635	ATXN7	3	p14.1	63898399	64003453	1.81043	0.0702289	0.271806	FALSE	FALSE
2035	ENSG00000027075	PRKCH	14	q23.1	61187559	61550976	1.80928	0.0704073	0.272303	FALSE	FALSE
2036	ENSG00000006047	YBX2	17	p13.1	7288252	7294615	1.80912	0.0704316	0.272333	FALSE	FALSE
2037	ENSG00000185808	PIGP	21	q22.13	37059170	37073170	1.80864	0.0705066	0.272536	FALSE	FALSE
2038	ENSG00000160753	RUSC1	1	q22	155320896	155331114	1.80826	0.0705655	0.272536	FALSE	FALSE
2039	ENSG00000186230	ZNF749	19	q13.43	57435329	57445485	1.80823	0.0705706	0.272536	FALSE	FALSE
2040	ENSG00000174567	GOLT1A	1	q32.1	204198160	204214092	1.80789	0.0706238	0.272536	FALSE	FALSE
2041	ENSG00000156689	GLYATL2	11	q12.1	58834065	58904215	1.80785	0.0706294	0.272536	FALSE	FALSE
2042	ENSG00000187942	LDLRAD2	1	p36.12	21812265	21825221	1.80728	0.0707179	0.272536	FALSE	FALSE
2043	ENSG00000179335	CLK3	15	q24.1	74598500	74645414	1.80725	0.0707228	0.272536	FALSE	FALSE
2044	ENSG00000075624	ACTB	7	p22.1	5527147	5563784	1.80673	0.0708041	0.272536	FALSE	FALSE
2045	ENSG00000232112	TMA7	3	p21.31	48440257	48444208	1.80673	0.0708049	0.272536	FALSE	FALSE
2046	ENSG00000132341	RAN	12	q24.33	130871879	130877678	1.80672	0.0708063	0.272536	FALSE	FALSE
2047	ENSG00000130561	SAG	2	q37.1	233307816	233347055	1.80665	0.0708162	0.272536	FALSE	FALSE
2048	ENSG00000165102	HGSNAT	8	p11.21	43140455	43202855	1.80544	0.0710055	0.273072	FALSE	FALSE
2049	ENSG00000168883	USP39	2	p11.2	85602856	85649282	1.80444	0.0711626	0.273292	FALSE	FALSE
2050	ENSG00000204022	LIPJ	10	q23.31	88586753	88606976	1.80423	0.0711956	0.273327	FALSE	FALSE
2051	ENSG00000184076	UQCR10	22	q12.2	29767369	29770413	1.80417	0.071205	0.273327	FALSE	FALSE
2052	ENSG00000100479	POLE2	14	q21.3	49643555	49688422	1.80351	0.0713075	0.273657	FALSE	FALSE
2053	ENSG00000173113	TRMT112	11	q13.1	64316460	64318084	1.80332	0.0713384	0.273711	FALSE	FALSE
2054	ENSG00000074219	TEAD2	19	q13.33	49340595	49362457	1.80257	0.0714565	0.274027	FALSE	FALSE
2055	ENSG00000170525	PFKFB3	10	p15.1	6144934	6254644	1.80247	0.0714707	0.274027	FALSE	FALSE
2056	ENSG00000120055	C10orf95	10	q24.32	102449837	102451543	1.80227	0.0715029	0.274086	FALSE	FALSE
2057	ENSG00000136205	TNS3	7	p12.3	47275154	47582558	1.80175	0.0715853	0.274186	FALSE	FALSE
2058	ENSG00000142166	IFNAR1	21	q22.11	33324477	33359862	1.80174	0.0715871	0.274186	FALSE	FALSE
2059	ENSG00000100296	THOC5	22	q12.2	29505879	29555216	1.80173	0.0715873	0.274186	FALSE	FALSE
2060	ENSG00000125746	EML2	19	q13.32	45606994	45645629	1.80143	0.0716344	0.274206	FALSE	FALSE
2061	ENSG00000125534	PPDPF	20	q13.33	63520724	63522206	1.80107	0.0716922	0.274305	FALSE	FALSE
2062	ENSG00000176444	CLK2	1	q22	155262868	155278491	1.80057	0.0717711	0.274409	FALSE	FALSE
2063	ENSG00000104872	PIH1D1	19	q13.33	49446298	49453497	1.79999	0.0718617	0.274606	FALSE	FALSE
2064	ENSG00000119383	PTPA	9	q34.11	129110950	129148946	1.79997	0.071865	0.274606	FALSE	FALSE
2065	ENSG00000120992	LYPLA1	8	q11.23	54046367	54102017	1.79977	0.0718972	0.274635	FALSE	FALSE
2066	ENSG00000197576	HOXA4	7	p15.2	27128507	27130799	1.79897	0.0720233	0.274682	FALSE	FALSE
2067	ENSG00000100889	PCK2	14	q11.2	24094053	24110598	1.79895	0.0720266	0.274682	FALSE	FALSE
2068	ENSG00000267618	RAD51L3-RFFL	17	q12	35011349	35121493	1.79756	0.0722474	0.275396	FALSE	FALSE
2069	ENSG00000008300	CELSR3	3	p21.31	48636469	48662915	1.7961	0.0724782	0.275532	FALSE	FALSE
2070	ENSG00000175634	RPS6KB2	11	q13.2	67428460	67435408	1.79608	0.0724817	0.275532	FALSE	FALSE
2071	ENSG00000161016	RPL8	8	q24.3	144789765	144792587	1.79554	0.0725678	0.275586	FALSE	FALSE
2072	ENSG00000145029	NICN1	3	p21.31	49422946	49429326	1.79519	0.0726234	0.275657	FALSE	FALSE
2073	ENSG00000137824	RMDN3	15	q15.1	40735884	40755851	1.79479	0.0726867	0.275657	FALSE	FALSE
2074	ENSG00000067225	PKM	15	q23	72199029	72231822	1.79455	0.0727249	0.275657	FALSE	FALSE
2075	ENSG00000067191	CACNB1	17	q12	39173456	39197703	1.79433	0.0727602	0.275657	FALSE	FALSE
2076	ENSG00000155016	CYP2U1	4	q25	107931369	107953457	1.79427	0.0727695	0.275657	FALSE	FALSE
2077	ENSG00000089775	ZBTB25	14	q23.3	64449106	64505213	1.79363	0.0728716	0.275953	FALSE	FALSE
2078	ENSG00000187720	THSD4	15	q23	71096952	71783383	1.79305	0.072965	0.276143	FALSE	FALSE
2079	ENSG00000104765	BNIP3L	8	p21.2	26382898	26505636	1.79236	0.0730756	0.276182	FALSE	FALSE
2080	ENSG00000157500	APPL1	3	p14.3	57227726	57278105	1.79039	0.0733911	0.277018	FALSE	FALSE
2081	ENSG00000114316	USP4	3	p21.31	49277831	49340712	1.79024	0.0734157	0.277018	FALSE	FALSE
2082	ENSG00000109083	IFT20	17	q11.2	28328325	28335489	1.78991	0.0734681	0.277101	FALSE	FALSE
2083	ENSG00000139160	ETFBKMT	12	p11.21	31647160	31673114	1.78979	0.0734872	0.277101	FALSE	FALSE
2084	ENSG00000117154	IGSF21	1	p36.13	18107746	18378483	1.78979	0.0734884	0.277101	FALSE	FALSE
2085	ENSG00000115459	ELMOD3	2	p11.2	85354394	85391752	1.78967	0.0735064	0.277106	FALSE	FALSE
2086	ENSG00000084693	AGBL5	2	p23.3	27042364	27070622	1.7887	0.0736634	0.27757	FALSE	FALSE
2087	ENSG00000161973	CCDC42	17	p13.1	8729934	8745219	1.7879	0.0737916	0.277925	FALSE	FALSE
2088	ENSG00000101608	MYL12A	18	p11.31	3247481	3256236	1.78687	0.0739583	0.278234	FALSE	FALSE
2089	ENSG00000157833	GAREM2	2	p23.3	26173091	26189663	1.78654	0.0740111	0.278319	FALSE	FALSE
2090	ENSG00000152642	GPD1L	3	p22.3	32105689	32168713	1.7853	0.0742128	0.278808	FALSE	FALSE
2091	ENSG00000183354	KIAA2026	9	p24.1	5881596	6007901	1.78485	0.0742857	0.278902	FALSE	FALSE
2092	ENSG00000105287	PRKD2	19	q13.32	46674275	46717127	1.78437	0.0743636	0.279081	FALSE	FALSE
2093	ENSG00000161920	MED11	17	p13.2	4731428	4733610	1.78427	0.0743803	0.279081	FALSE	FALSE
2094	ENSG00000116819	TFAP2E	1	p34.3	35573370	35595328	1.78422	0.0743882	0.279081	FALSE	FALSE
2095	ENSG00000254692	AL136295.1	14	q12	24189157	24213473	1.78412	0.0744047	0.279081	FALSE	FALSE
2096	ENSG00000253626	EIF5AL1	10	q22.3	79512601	79516440	1.78279	0.0746203	0.279507	FALSE	FALSE
2097	ENSG00000130787	HIP1R	12	q24.31	122834453	122862960	1.78237	0.0746891	0.279583	FALSE	FALSE
2098	ENSG00000176102	CSTF3	11	p13	33077188	33162371	1.78235	0.0746917	0.279583	FALSE	FALSE
2099	ENSG00000151846	PABPC3	13	q12.13	25095868	25099254	1.78212	0.0747304	0.279638	FALSE	FALSE
2100	ENSG00000243135	UGT1A3	2	q37.1	233729108	233773299	1.78205	0.0747406	0.279638	FALSE	FALSE
2101	ENSG00000172171	TEFM	17	q11.2	30897336	30906820	1.78174	0.0747922	0.279654	FALSE	FALSE
2102	ENSG00000170373	CST1	20	p11.21	23747553	23751268	1.78161	0.0748125	0.279654	FALSE	FALSE
2103	ENSG00000133661	SFTPD	10	q22.3	79937740	79982614	1.78161	0.0748131	0.279654	FALSE	FALSE
2104	ENSG00000071051	NCK2	2	q12.2	105744897	105894274	1.7814	0.0748478	0.279721	FALSE	FALSE
2105	ENSG00000152904	GGPS1	1	q42.3	235327350	235344532	1.78118	0.0748832	0.279756	FALSE	FALSE
2106	ENSG00000182944	EWSR1	22	q12.2	29268009	29300525	1.78113	0.0748913	0.279756	FALSE	FALSE
2107	ENSG00000105321	CCDC9	19	q13.32	47255980	47273701	1.77856	0.0753112	0.281004	FALSE	FALSE
2108	ENSG00000240224	UGT1A5	2	q37.1	233712992	233773299	1.77707	0.0755565	0.281791	FALSE	FALSE
2109	ENSG00000069849	ATP1B3	3	q23	141876124	141926514	1.77676	0.0756071	0.281848	FALSE	FALSE
2110	ENSG00000197961	ZNF121	19	p13.2	9560353	9584533	1.77643	0.0756615	0.281883	FALSE	FALSE
2111	ENSG00000114388	NPRL2	3	p21.31	50347330	50351091	1.77571	0.0757806	0.282016	FALSE	FALSE
2112	ENSG00000026025	VIM	10	p13	17228259	17237593	1.77552	0.0758129	0.282016	FALSE	FALSE
2113	ENSG00000125484	GTF3C4	9	q34.13	132670035	132694955	1.77547	0.0758208	0.282016	FALSE	FALSE
2114	ENSG00000108590	MED31	17	p13.1	6643315	6651634	1.77496	0.0759046	0.282064	FALSE	FALSE
2115	ENSG00000143033	MTF2	1	p22.1	93079235	93139081	1.77475	0.0759389	0.282072	FALSE	FALSE
2116	ENSG00000068885	IFT80	3	q25.33	160256986	160399880	1.77433	0.0760091	0.282072	FALSE	FALSE
2117	ENSG00000138231	DBR1	3	q22.3	138161012	138174949	1.77431	0.0760121	0.282072	FALSE	FALSE
2118	ENSG00000100697	DICER1	14	q32.13	95086228	95158010	1.77419	0.0760325	0.282072	FALSE	FALSE
2119	ENSG00000179361	ARID3B	15	q24.1	74541177	74598131	1.77407	0.0760518	0.282072	FALSE	FALSE
2120	ENSG00000165630	PRPF18	10	p13	13586927	13630868	1.77403	0.0760577	0.282072	FALSE	FALSE
2121	ENSG00000106789	CORO2A	9	q22.33	98120975	98192640	1.77402	0.0760607	0.282072	FALSE	FALSE
2122	ENSG00000086102	NFX1	9	p13.3	33290511	33371157	1.77378	0.0761002	0.282072	FALSE	FALSE
2123	ENSG00000244122	UGT1A7	2	q37.1	233681938	233773299	1.77375	0.0761042	0.282072	FALSE	FALSE
2124	ENSG00000141295	SCRN2	17	q21.32	47837692	47841333	1.77359	0.0761303	0.282072	FALSE	FALSE
2125	ENSG00000081154	PCNP	3	q12.3	101574095	101594437	1.77287	0.0762495	0.282299	FALSE	FALSE
2126	ENSG00000039650	PNKP	19	q13.33	49859882	49878351	1.77266	0.0762845	0.282325	FALSE	FALSE
2127	ENSG00000074527	NTN4	12	q22	95657807	95791152	1.7722	0.0763607	0.282487	FALSE	FALSE
2128	ENSG00000137218	FRS3	6	p21.1	41770176	41786542	1.77219	0.0763628	0.282487	FALSE	FALSE
2129	ENSG00000163608	NEPRO	3	q13.2	113002440	113019861	1.77194	0.0764037	0.282495	FALSE	FALSE
2130	ENSG00000111341	MGP	12	p12.3	14881181	14885926	1.77112	0.0765405	0.282713	FALSE	FALSE
2131	ENSG00000081870	HSPB11	1	p32.3	53916574	53945929	1.77083	0.0765887	0.282749	FALSE	FALSE
2132	ENSG00000244474	UGT1A4	2	q37.1	233718778	233773299	1.77009	0.0767115	0.282903	FALSE	FALSE
2133	ENSG00000112118	MCM3	6	p12.2	52264009	52284881	1.77002	0.0767241	0.282903	FALSE	FALSE
2134	ENSG00000170615	SLC26A5	7	q22.1	103352730	103446177	1.76986	0.0767503	0.282903	FALSE	FALSE
2135	ENSG00000008869	HEATR5B	2	p22.2	36968383	37084342	1.76967	0.0767825	0.282956	FALSE	FALSE
2136	ENSG00000182472	CAPN12	19	q13.2	38730187	38769904	1.76857	0.0769653	0.283374	FALSE	FALSE
2137	ENSG00000178922	HYI	1	p34.2	43451003	43453989	1.76793	0.0770729	0.283453	FALSE	FALSE
2138	ENSG00000149021	SCGB1A1	11	q12.3	62405103	62423195	1.76752	0.0771417	0.283642	FALSE	FALSE
2139	ENSG00000116062	MSH6	2	p16.3	47695530	47810101	1.76738	0.0771647	0.283663	FALSE	FALSE
2140	ENSG00000151131	C12orf45	12	q23.3	104986310	105074197	1.76708	0.0772144	0.283719	FALSE	FALSE
2141	ENSG00000140403	DNAJA4	15	q25.1	78264086	78282196	1.76637	0.0773336	0.283966	FALSE	FALSE
2142	ENSG00000115009	CCL20	2	q36.3	227805739	227817564	1.7653	0.0775142	0.284375	FALSE	FALSE
2143	ENSG00000187186	AL162231.1	9	p13.3	34664163	34666112	1.76496	0.0775708	0.284455	FALSE	FALSE
2144	ENSG00000163714	U2SURP	3	q23	142964497	143060546	1.76448	0.0776516	0.284458	FALSE	FALSE
2145	ENSG00000166197	NOLC1	10	q24.32	102152176	102163871	1.76408	0.0777178	0.284612	FALSE	FALSE
2146	ENSG00000137074	APTX	9	p21.1	32972606	33025168	1.7635	0.0778162	0.284909	FALSE	FALSE
2147	ENSG00000143537	ADAM15	1	q21.3	155050566	155062775	1.763	0.0778997	0.285016	FALSE	FALSE
2148	ENSG00000186132	C2orf76	2	q14.2	119302225	119366828	1.76249	0.0779861	0.285016	FALSE	FALSE
2149	ENSG00000213689	TREX1	3	p21.31	48465811	48467645	1.76193	0.0780808	0.285178	FALSE	FALSE
2150	ENSG00000011304	PTBP1	19	p13.3	797075	812327	1.76168	0.0781241	0.285273	FALSE	FALSE
2151	ENSG00000180525	PRR26	10	p15.3	649948	669581	1.76114	0.0782151	0.285542	FALSE	FALSE
2152	ENSG00000174238	PITPNA	17	p13.3	1517718	1562816	1.761	0.0782388	0.285565	FALSE	FALSE
2153	ENSG00000144231	POLR2D	2	q14.3	127843551	127858157	1.76085	0.0782644	0.285595	FALSE	FALSE
2154	ENSG00000108298	RPL19	17	q12	39200283	39204732	1.76051	0.078322	0.285676	FALSE	FALSE
2155	ENSG00000104371	DKK4	8	p11.21	42374068	42377232	1.75972	0.0784553	0.286037	FALSE	FALSE
2156	ENSG00000182473	EXOC7	17	q25.1	76081017	76121576	1.75898	0.0785809	0.286431	FALSE	FALSE
2157	ENSG00000101464	PIGU	20	q11.22	34560542	34698790	1.75763	0.0788107	0.287038	FALSE	FALSE
2158	ENSG00000054179	ENTPD2	9	q34.3	137048098	137054045	1.75759	0.0788173	0.287038	FALSE	FALSE
2159	ENSG00000243811	APOBEC3D	22	q13.1	39021113	39033276	1.75546	0.0791803	0.28801	FALSE	FALSE
2160	ENSG00000131043	AAR2	20	q11.23	36236459	36270918	1.75542	0.0791882	0.28801	FALSE	FALSE
2161	ENSG00000178776	C5orf46	5	q32	147880726	147906538	1.75526	0.0792148	0.28801	FALSE	FALSE
2162	ENSG00000166037	CEP57	11	q21	95789965	95832693	1.7552	0.0792247	0.28801	FALSE	FALSE
2163	ENSG00000126003	PLAGL2	20	q11.21	32192503	32207791	1.75368	0.0794858	0.288318	FALSE	FALSE
2164	ENSG00000080293	SCTR	2	q14.2	119439843	119525301	1.75365	0.0794901	0.288318	FALSE	FALSE
2165	ENSG00000099901	RANBP1	22	q11.21	20115938	20127357	1.75358	0.0795024	0.288318	FALSE	FALSE
2166	ENSG00000167759	KLK13	19	q13.41	51056206	51065114	1.75353	0.0795103	0.288318	FALSE	FALSE
2167	ENSG00000116260	QSOX1	1	q25.2	180154834	180204030	1.75348	0.0795189	0.288318	FALSE	FALSE
2168	ENSG00000186564	FOXD2	1	p33	47436017	47440691	1.75348	0.0795203	0.288318	FALSE	FALSE
2169	ENSG00000168067	MAP4K2	11	q13.1	64784914	64803241	1.75322	0.0795635	0.288347	FALSE	FALSE
2170	ENSG00000106268	NUDT1	7	p22.3	2242222	2251146	1.75309	0.0795863	0.288366	FALSE	FALSE
2171	ENSG00000132196	HSD17B7	1	q23.3	162790702	162812817	1.75298	0.0796051	0.288371	FALSE	FALSE
2172	ENSG00000129197	RPAIN	17	p13.2	5419641	5432876	1.75258	0.0796749	0.288389	FALSE	FALSE
2173	ENSG00000184208	C22orf46	22	q13.2	41688939	41698136	1.75254	0.0796805	0.288389	FALSE	FALSE
2174	ENSG00000085999	RAD54L	1	p34.1	46247688	46278473	1.75214	0.0797498	0.288453	FALSE	FALSE
2175	ENSG00000168209	DDIT4	10	q22.1	72273920	72276036	1.75184	0.0798016	0.288573	FALSE	FALSE
2176	ENSG00000204611	ZNF616	19	q13.41	52113091	52139922	1.75167	0.0798306	0.288614	FALSE	FALSE
2177	ENSG00000129696	TTI2	8	p12	33473386	33513601	1.7514	0.0798779	0.288722	FALSE	FALSE
2178	ENSG00000110400	NECTIN1	11	q23.3	119623408	119729084	1.75106	0.0799355	0.288803	FALSE	FALSE
2179	ENSG00000168634	WFDC13	20	q13.12	45702016	45708817	1.75068	0.0800015	0.288978	FALSE	FALSE
2180	ENSG00000106459	NRF1	7	q32.2	129611714	129757082	1.75027	0.0800721	0.289105	FALSE	FALSE
2181	ENSG00000153406	NMRAL1	16	p13.3	4461680	4495763	1.74987	0.0801408	0.28929	FALSE	FALSE
2182	ENSG00000099940	SNAP29	22	q11.21	20858983	20891218	1.74919	0.0802576	0.289474	FALSE	FALSE
2183	ENSG00000099290	WASHC2A	10	q11.23	50067888	50133506	1.74902	0.080287	0.289499	FALSE	FALSE
2184	ENSG00000110721	CHKA	11	q13.2	68052859	68121444	1.74876	0.0803317	0.289597	FALSE	FALSE
2185	ENSG00000186088	GSAP	7	q11.23	77310751	77416400	1.74861	0.0803591	0.289631	FALSE	FALSE
2186	ENSG00000136699	SMPD4	2	q21.1	130151392	130182750	1.74813	0.0804421	0.28974	FALSE	FALSE
2187	ENSG00000116299	KIAA1324	1	p13.3	109113679	109206781	1.74739	0.0805689	0.290036	FALSE	FALSE
2188	ENSG00000164051	CCDC51	3	p21.31	48432164	48440456	1.74711	0.080618	0.290036	FALSE	FALSE
2189	ENSG00000260238	PMF1-BGLAP	1	q22	156212982	156243332	1.74709	0.0806212	0.290036	FALSE	FALSE
2190	ENSG00000089091	DZANK1	20	p11.23	18383367	18467281	1.747	0.0806369	0.290036	FALSE	FALSE
2191	ENSG00000085871	MGST2	4	q31.1	139665768	139740745	1.74687	0.08066	0.290036	FALSE	FALSE
2192	ENSG00000100644	HIF1A	14	q23.2	61695513	61748259	1.74612	0.0807902	0.290293	FALSE	FALSE
2193	ENSG00000178694	NSUN3	3	q11.2	94062916	94128545	1.74554	0.0808909	0.290464	FALSE	FALSE
2194	ENSG00000170854	RIOX2	3	q11.2	97941818	97972457	1.74502	0.0809817	0.290535	FALSE	FALSE
2195	ENSG00000087053	MTMR2	11	q21	95832882	95925315	1.74483	0.0810151	0.290592	FALSE	FALSE
2196	ENSG00000034152	MAP2K3	17	p11.2	21284672	21315240	1.74384	0.0811868	0.291009	FALSE	FALSE
2197	ENSG00000184908	CLCNKB	1	p36.13	16043736	16057308	1.74374	0.081205	0.291009	FALSE	FALSE
2198	ENSG00000132478	UNK	17	q25.1	75784771	75825799	1.7435	0.0812458	0.291009	FALSE	FALSE
2199	ENSG00000130856	ZNF236	18	q23	76822607	76970727	1.74335	0.0812732	0.291009	FALSE	FALSE
2200	ENSG00000128908	INO80	15	q15.1	40978880	41116354	1.743	0.081334	0.29109	FALSE	FALSE
2201	ENSG00000146707	POMZP3	7	q11.23	76609986	76627261	1.74283	0.0813636	0.29109	FALSE	FALSE
2202	ENSG00000198556	ZNF789	7	q22.1	99472841	99503650	1.74281	0.0813669	0.29109	FALSE	FALSE
2203	ENSG00000073614	KDM5A	12	p13.33	280129	389454	1.74197	0.0815145	0.291427	FALSE	FALSE
2204	ENSG00000197548	ATG7	3	p25.3	11272309	11557665	1.74147	0.0816017	0.291612	FALSE	FALSE
2205	ENSG00000142235	LMTK3	19	q13.33	48485271	48513935	1.74081	0.0817176	0.291963	FALSE	FALSE
2206	ENSG00000071054	MAP4K4	2	q11.2	101696850	101894689	1.74061	0.0817518	0.292005	FALSE	FALSE
2207	ENSG00000229183	PGA4	11	q12.2	61222216	61231927	1.74024	0.0818172	0.292076	FALSE	FALSE
2208	ENSG00000100625	SIX4	14	q23.1	60709528	60724348	1.74022	0.0818206	0.292076	FALSE	FALSE
2209	ENSG00000031698	SARS	1	p13.3	109213918	109238169	1.73975	0.0819036	0.292309	FALSE	FALSE
2210	ENSG00000084774	CAD	2	p23.3	27217390	27243943	1.73866	0.082094	0.29276	FALSE	FALSE
2211	ENSG00000008283	CYB561	17	q23.3	63432304	63446378	1.7383	0.0821581	0.292768	FALSE	FALSE
2212	ENSG00000114626	ABTB1	3	q21.3	127672935	127680920	1.73828	0.0821616	0.292768	FALSE	FALSE
2213	ENSG00000213030	CGB8	19	q13.33	49047638	49049106	1.73803	0.0822052	0.292813	FALSE	FALSE
2214	ENSG00000171570	RAB4B-EGLN2	19	q13.2	40778242	40808418	1.73702	0.0823836	0.293257	FALSE	FALSE
2215	ENSG00000152465	NMT2	10	p13	15102584	15168693	1.73647	0.0824803	0.293474	FALSE	FALSE
2216	ENSG00000189283	FHIT	3	p14.2	59749310	61251459	1.73622	0.0825244	0.293504	FALSE	FALSE
2217	ENSG00000076108	BAZ2A	12	q13.3	56595596	56636816	1.73555	0.0826427	0.293758	FALSE	FALSE
2218	ENSG00000198912	C1orf174	1	p36.32	3889125	3900293	1.73507	0.0827287	0.293912	FALSE	FALSE
2219	ENSG00000114423	CBLB	3	q13.11	105655461	105869552	1.73431	0.0828632	0.294326	FALSE	FALSE
2220	ENSG00000198924	DCLRE1A	10	q25.3	113834725	113854383	1.73375	0.0829617	0.294548	FALSE	FALSE
2221	ENSG00000175662	TOM1L2	17	p11.2	17843511	17972422	1.73324	0.0830531	0.294696	FALSE	FALSE
2222	ENSG00000122729	ACO1	9	p21.1	32384603	32454769	1.73315	0.0830688	0.294696	FALSE	FALSE
2223	ENSG00000096968	JAK2	9	p24.1	4984390	5128183	1.73312	0.0830751	0.294696	FALSE	FALSE
2224	ENSG00000173218	VANGL1	1	p13.1	115641953	115698224	1.73299	0.0830976	0.294712	FALSE	FALSE
2225	ENSG00000111713	GYS2	12	p12.1	21536189	21604847	1.73259	0.0831683	0.294835	FALSE	FALSE
2226	ENSG00000138439	FAM117B	2	q33.2	202635188	202769757	1.73193	0.0832862	0.295116	FALSE	FALSE
2227	ENSG00000107643	MAPK8	10	q11.22	48306639	48439360	1.73184	0.0833014	0.295116	FALSE	FALSE
2228	ENSG00000126457	PRMT1	19	q13.33	49675786	49689029	1.73156	0.0833512	0.295122	FALSE	FALSE
2229	ENSG00000148408	CACNA1B	9	q34.3	137877789	138124624	1.7306	0.0835229	0.295546	FALSE	FALSE
2230	ENSG00000128944	KNSTRN	15	q15.1	40382721	40394246	1.73056	0.0835309	0.295546	FALSE	FALSE
2231	ENSG00000139624	CERS5	12	q13.12	50129306	50167533	1.73011	0.0836103	0.295719	FALSE	FALSE
2232	ENSG00000242372	EIF6	20	q11.22	35278911	35284985	1.72998	0.0836347	0.295719	FALSE	FALSE
2233	ENSG00000136710	CCDC115	2	q21.1	130338241	130342349	1.72944	0.0837307	0.295719	FALSE	FALSE
2234	ENSG00000248710	AC079594.2	3	q25.33	160227454	160449829	1.72937	0.0837431	0.295719	FALSE	FALSE
2235	ENSG00000163923	RPL39L	3	q27.3	187120948	187180908	1.72852	0.083895	0.296004	FALSE	FALSE
2236	ENSG00000135447	PPP1R1A	12	q13.2	54575387	54588659	1.72809	0.0839722	0.296213	FALSE	FALSE
2237	ENSG00000168710	AHCYL1	1	p13.3	109984686	110023741	1.72713	0.0841442	0.296669	FALSE	FALSE
2238	ENSG00000272741	AC069257.3	3	q29	196248230	196318222	1.72707	0.0841555	0.296669	FALSE	FALSE
2239	ENSG00000167302	TEPSIN	17	q25.3	81228277	81239091	1.72672	0.0842183	0.296787	FALSE	FALSE
2240	ENSG00000271698	AC233992.2	8	q24.3	144353228	144355609	1.72636	0.0842829	0.296787	FALSE	FALSE
2241	ENSG00000105402	NAPA	19	q13.33	47487637	47515240	1.72624	0.084304	0.296787	FALSE	FALSE
2242	ENSG00000163026	WDCP	2	p23.3	24029340	24049575	1.72624	0.0843043	0.296787	FALSE	FALSE
2243	ENSG00000132744	ACY3	11	q13.2	67642555	67650659	1.72609	0.0843317	0.296787	FALSE	FALSE
2244	ENSG00000158516	CPA2	7	q32.2	130266827	130289798	1.72598	0.0843519	0.296787	FALSE	FALSE
2245	ENSG00000065911	MTHFD2	2	p13.1	74198562	74217565	1.72571	0.0843996	0.296828	FALSE	FALSE
2246	ENSG00000135446	CDK4	12	q14.1	57747727	57756013	1.72416	0.0846782	0.297552	FALSE	FALSE
2247	ENSG00000170835	CEL	9	q34.13	133061978	133071861	1.72366	0.08477	0.297811	FALSE	FALSE
2248	ENSG00000242515	UGT1A10	2	q37.1	233636454	233773305	1.7234	0.0848161	0.297909	FALSE	FALSE
2249	ENSG00000205086	C2orf91	2	p21	41935368	41956806	1.72291	0.0849046	0.298029	FALSE	FALSE
2250	ENSG00000109089	CDR2L	17	q25.1	74987632	75005800	1.72249	0.0849801	0.298166	FALSE	FALSE
2251	ENSG00000105610	KLF1	19	p13.13	12884422	12887199	1.72235	0.0850067	0.298174	FALSE	FALSE
2252	ENSG00000145723	GIN1	5	q21.1	103086000	103120151	1.72228	0.0850185	0.298174	FALSE	FALSE
2253	ENSG00000270617	URGCP-MRPS24	7	p13	43866558	43906589	1.72206	0.0850579	0.298214	FALSE	FALSE
2254	ENSG00000123453	SARDH	9	q34.2	133663560	133739955	1.72192	0.0850846	0.298214	FALSE	FALSE
2255	ENSG00000241635	UGT1A1	2	q37.1	233760248	233773299	1.72131	0.0851944	0.298514	FALSE	FALSE
2256	ENSG00000182993	C12orf60	12	p12.3	14803572	14906586	1.72082	0.0852834	0.298684	FALSE	FALSE
2257	ENSG00000149929	HIRIP3	16	p11.2	29992321	29996436	1.72078	0.0852914	0.298684	FALSE	FALSE
2258	ENSG00000071626	DAZAP1	19	p13.3	1407569	1435687	1.72019	0.0853975	0.298895	FALSE	FALSE
2259	ENSG00000144579	CTDSP1	2	q35	218398256	218405941	1.71914	0.0855893	0.299165	FALSE	FALSE
2260	ENSG00000058804	NDC1	1	p32.3	53765460	53838860	1.71881	0.085649	0.299216	FALSE	FALSE
2261	ENSG00000204930	FAM221B	9	p13.3	35816391	35828747	1.71844	0.0857164	0.299301	FALSE	FALSE
2262	ENSG00000051180	RAD51	15	q15.1	40694774	40732339	1.71748	0.0858912	0.29951	FALSE	FALSE
2263	ENSG00000143001	TMEM61	1	p32.3	54980792	54992293	1.71748	0.0858923	0.29951	FALSE	FALSE
2264	ENSG00000168811	IL12A	3	q25.33	159988750	159996019	1.71731	0.0859227	0.299552	FALSE	FALSE
2265	ENSG00000054611	TBC1D22A	22	q13.31	46762617	47175699	1.71614	0.0861366	0.300073	FALSE	FALSE
2266	ENSG00000164116	GUCY1A1	4	q32.1	155666711	155732349	1.71574	0.0862101	0.300235	FALSE	FALSE
2267	ENSG00000159167	STC1	8	p21.2	23841915	23854807	1.71514	0.0863194	0.300552	FALSE	FALSE
2268	ENSG00000151461	UPF2	10	p14	11920022	12043170	1.71489	0.0863649	0.300605	FALSE	FALSE
2269	ENSG00000242366	UGT1A8	2	q37.1	233617645	233773310	1.71434	0.0864659	0.300832	FALSE	FALSE
2270	ENSG00000141026	MED9	17	p11.2	17476986	17493226	1.71405	0.0865187	0.300927	FALSE	FALSE
2271	ENSG00000215277	RNF212B	14	q11.2	23185316	23273477	1.71387	0.0865534	0.300946	FALSE	FALSE
2272	ENSG00000124733	MEA1	6	p21.1	43011143	43016868	1.71382	0.0865611	0.300946	FALSE	FALSE
2273	ENSG00000183386	FHL3	1	p34.3	37996770	38005606	1.71351	0.0866192	0.30107	FALSE	FALSE
2274	ENSG00000162929	KIAA1841	2	p15	61065871	61138034	1.71343	0.0866334	0.30107	FALSE	FALSE
2275	ENSG00000197122	SRC	20	q11.23	37344685	37406050	1.71323	0.0866699	0.30107	FALSE	FALSE
2276	ENSG00000125821	DTD1	20	p11.23	18587893	18766644	1.71278	0.0867522	0.301224	FALSE	FALSE
2277	ENSG00000140326	CDAN1	15	q15.2	42723544	42737128	1.71244	0.0868155	0.301224	FALSE	FALSE
2278	ENSG00000163681	SLMAP	3	p14.3	57755450	57929168	1.71239	0.0868243	0.301224	FALSE	FALSE
2279	ENSG00000162063	CCNF	16	p13.3	2429394	2458854	1.71199	0.0868978	0.301398	FALSE	FALSE
2280	ENSG00000095319	NUP188	9	q34.11	128947699	129007096	1.71126	0.0870325	0.301754	FALSE	FALSE
2281	ENSG00000090097	PCBP4	3	p21.2	51957454	51974016	1.71054	0.0871666	0.302028	FALSE	FALSE
2282	ENSG00000062582	MRPS24	7	p13	43866558	43869893	1.70957	0.0873454	0.302265	FALSE	FALSE
2283	ENSG00000168517	HEXIM2	17	q21.31	45160700	45170040	1.70891	0.0874668	0.302557	FALSE	FALSE
2284	ENSG00000064787	BCAS1	20	q13.2	53936777	54070594	1.70873	0.0875016	0.302564	FALSE	FALSE
2285	ENSG00000134014	ELP3	8	p21.1	28089673	28191156	1.70801	0.0876347	0.302885	FALSE	FALSE
2286	ENSG00000214756	CSKMT	11	q12.3	62665309	62668496	1.70749	0.087731	0.303087	FALSE	FALSE
2287	ENSG00000121316	PLBD1	12	p13.1	14503661	14568349	1.70654	0.0879077	0.30357	FALSE	FALSE
2288	ENSG00000151743	AMN1	12	p11.21	31671137	31729174	1.70625	0.0879618	0.303693	FALSE	FALSE
2289	ENSG00000179862	CITED4	1	p34.2	40861051	40862366	1.70548	0.0881043	0.30405	FALSE	FALSE
2290	ENSG00000197905	TEAD4	12	p13.33	2959330	3040673	1.70502	0.0881915	0.304078	FALSE	FALSE
2291	ENSG00000183018	SPNS2	17	p13.2	4498838	4539035	1.70495	0.088203	0.304078	FALSE	FALSE
2292	ENSG00000092094	OSGEP	14	q11.2	20446411	20455105	1.70443	0.0883003	0.30417	FALSE	FALSE
2293	ENSG00000162065	TBC1D24	16	p13.3	2475051	2509560	1.70441	0.0883038	0.30417	FALSE	FALSE
2294	ENSG00000144063	MALL	2	q13	110083870	110116566	1.70419	0.0883451	0.304217	FALSE	FALSE
2295	ENSG00000241119	UGT1A9	2	q37.1	233671853	233773300	1.70354	0.088467	0.304496	FALSE	FALSE
2296	ENSG00000142039	CCDC97	19	q13.2	41310189	41324883	1.70318	0.0885342	0.304575	FALSE	FALSE
2297	ENSG00000167637	ZNF283	19	q13.31	43827292	43852017	1.70256	0.0886512	0.304616	FALSE	FALSE
2298	ENSG00000185504	FAAP100	17	q25.3	81539885	81553961	1.70253	0.0886561	0.304616	FALSE	FALSE
2299	ENSG00000107960	STN1	10	q24.33	103882542	103918205	1.70214	0.0887285	0.304801	FALSE	FALSE
2300	ENSG00000245680	ZNF585B	19	q13.12	37181579	37218153	1.70144	0.0888612	0.305011	FALSE	FALSE
2301	ENSG00000171813	PWWP2B	10	q26.3	132397168	132417863	1.70134	0.0888794	0.305011	FALSE	FALSE
2302	ENSG00000186212	SOWAHB	4	q21.1	76894928	76898147	1.701	0.0889423	0.305152	FALSE	FALSE
2303	ENSG00000178718	RPP25	15	q24.2	74954416	74957464	1.70034	0.0890678	0.305455	FALSE	FALSE
2304	ENSG00000203814	HIST2H2BF	1	q21.2	149782689	149812373	1.70002	0.0891281	0.305598	FALSE	FALSE
2305	ENSG00000179476	C14orf28	14	q21.2	44897295	44907257	1.6996	0.0892069	0.305804	FALSE	FALSE
2306	ENSG00000173456	RNF26	11	q23.3	119334527	119337313	1.69931	0.0892606	0.305861	FALSE	FALSE
2307	ENSG00000168005	SPINDOC	11	q13.1	63813388	63827718	1.69858	0.0893982	0.306268	FALSE	FALSE
2308	ENSG00000159079	CFAP298	21	q22.11	32592079	32612866	1.69838	0.0894356	0.306332	FALSE	FALSE
2309	ENSG00000103966	EHD4	15	q15.1	41895939	41972578	1.69778	0.0895499	0.306478	FALSE	FALSE
2310	ENSG00000182318	ZSCAN22	19	q13.43	58327019	58342332	1.69754	0.0895953	0.306509	FALSE	FALSE
2311	ENSG00000174370	C11orf45	11	q24.3	128899565	128906035	1.69752	0.0895991	0.306509	FALSE	FALSE
2312	ENSG00000197889	MEIG1	10	p13	14959439	14988050	1.6971	0.0896769	0.306599	FALSE	FALSE
2313	ENSG00000196458	ZNF605	12	q24.33	132918308	132956306	1.69646	0.0897982	0.30687	FALSE	FALSE
2314	ENSG00000141854	MISP3	19	p13.12	14072536	14075062	1.696	0.0898857	0.307074	FALSE	FALSE
2315	ENSG00000168876	ANKRD49	11	q21	94493629	94499583	1.69577	0.0899299	0.307128	FALSE	FALSE
2316	ENSG00000197921	HES5	1	p36.32	2528745	2530245	1.69405	0.0902549	0.30779	FALSE	FALSE
2317	ENSG00000114739	ACVR2B	3	p22.2	38453851	38493142	1.69393	0.0902782	0.307805	FALSE	FALSE
2318	ENSG00000138613	APH1B	15	q22.2	63276018	63309126	1.69359	0.0903424	0.307896	FALSE	FALSE
2319	ENSG00000100629	CEP128	14	q31.1	80476983	80959517	1.69176	0.0906912	0.308776	FALSE	FALSE
2320	ENSG00000139832	RAB20	13	q34	110523066	110561733	1.6911	0.090817	0.308936	FALSE	FALSE
2321	ENSG00000163251	FZD5	2	q33.3	207762586	207769563	1.69071	0.090893	0.309056	FALSE	FALSE
2322	ENSG00000174500	GCSAM	3	q13.2	112120841	112133305	1.69061	0.0909111	0.309056	FALSE	FALSE
2323	ENSG00000160695	VPS11	11	q23.3	119067692	119081978	1.69045	0.0909421	0.309056	FALSE	FALSE
2324	ENSG00000183421	RIPK4	21	q22.3	41739369	41767106	1.6899	0.0910468	0.309333	FALSE	FALSE
2325	ENSG00000255823	MTRNR2L8	11	p15.4	10507887	10509189	1.68928	0.0911654	0.309449	FALSE	FALSE
2326	ENSG00000092820	EZR	6	q25.3	158765741	158819412	1.68782	0.0914458	0.310047	FALSE	FALSE
2327	ENSG00000109184	DCUN1D4	4	q12	51843000	51916837	1.68723	0.0915588	0.310237	FALSE	FALSE
2328	ENSG00000145779	TNFAIP8	5	q23.1	119268692	119399688	1.68704	0.0915966	0.310301	FALSE	FALSE
2329	ENSG00000127824	TUBA4A	2	q35	219249711	219278170	1.68692	0.0916186	0.310312	FALSE	FALSE
2330	ENSG00000175029	CTBP2	10	q26.13	124984317	125161170	1.6866	0.091681	0.310388	FALSE	FALSE
2331	ENSG00000137857	DUOX1	15	q21.1	45129933	45165576	1.68634	0.0917294	0.310388	FALSE	FALSE
2332	ENSG00000213859	KCTD11	17	p13.1	7351889	7354944	1.68631	0.0917355	0.310388	FALSE	FALSE
2333	ENSG00000170417	TMEM182	2	q12.1	102736905	103019900	1.68459	0.0920672	0.311253	FALSE	FALSE
2334	ENSG00000164403	SHROOM1	5	q31.1	132822141	132830898	1.6841	0.0921618	0.311352	FALSE	FALSE
2335	ENSG00000130204	TOMM40	19	q13.32	44890569	44903689	1.68345	0.0922886	0.311616	FALSE	FALSE
2336	ENSG00000142227	EMP3	19	q13.33	48321509	48330553	1.68236	0.0924992	0.311962	FALSE	FALSE
2337	ENSG00000116455	WDR77	1	p13.2	111439890	111449376	1.68233	0.092505	0.311962	FALSE	FALSE
2338	ENSG00000161281	COX7A1	19	q13.12	36150922	36152869	1.68092	0.0927783	0.312422	FALSE	FALSE
2339	ENSG00000204099	NEU4	2	q37.3	241808825	241817413	1.68076	0.0928102	0.312422	FALSE	FALSE
2340	ENSG00000101413	RPRD1B	20	q11.23	38033546	38127780	1.6807	0.092821	0.312422	FALSE	FALSE
2341	ENSG00000143199	ADCY10	1	q24.2	167809388	167914215	1.68064	0.092832	0.312422	FALSE	FALSE
2342	ENSG00000105483	CARD8	19	q13.33	48180770	48255946	1.68025	0.0929079	0.312422	FALSE	FALSE
2343	ENSG00000065357	DGKA	12	q13.2	55927319	55954027	1.68015	0.0929282	0.312426	FALSE	FALSE
2344	ENSG00000115594	IL1R1	2	q11.2	102064544	102179874	1.67891	0.0931705	0.312938	FALSE	FALSE
2345	ENSG00000109270	LAMTOR3	4	q23	99878336	99894490	1.67886	0.0931803	0.312938	FALSE	FALSE
2346	ENSG00000109182	CWH43	4	p11	48986247	49062081	1.67871	0.0932089	0.312938	FALSE	FALSE
2347	ENSG00000120868	APAF1	12	q23.1	98645141	98735433	1.6786	0.0932296	0.312938	FALSE	FALSE
2348	ENSG00000261915	AC026954.2	17	p13.1	7312661	7319174	1.67792	0.0933627	0.313002	FALSE	FALSE
2349	ENSG00000181856	SLC2A4	17	p13.1	7281667	7288257	1.67791	0.0933651	0.313002	FALSE	FALSE
2350	ENSG00000167703	SLC43A2	17	p13.3	1569267	1628886	1.6779	0.0933666	0.313002	FALSE	FALSE
2351	ENSG00000179922	ZNF784	19	q13.42	55620742	55624601	1.67776	0.0933933	0.313028	FALSE	FALSE
2352	ENSG00000177917	ARL6IP6	2	q23.3	152717893	152761253	1.67697	0.0935483	0.313419	FALSE	FALSE
2353	ENSG00000171443	ZNF524	19	q13.42	55600022	55603138	1.67642	0.0936561	0.313579	FALSE	FALSE
2354	ENSG00000128185	DGCR6L	22	q11.21	20314276	20320080	1.6763	0.0936794	0.313579	FALSE	FALSE
2355	ENSG00000167653	PSCA	8	q24.3	142670308	142682724	1.67588	0.0937622	0.313752	FALSE	FALSE
2356	ENSG00000267426	AC087289.3	17	q25.1	75898645	75930129	1.67549	0.0938379	0.313941	FALSE	FALSE
2357	ENSG00000188152	NUTM2G	9	q22.33	96928310	96940253	1.67475	0.0939827	0.314297	FALSE	FALSE
2358	ENSG00000143569	UBAP2L	1	q21.3	154220179	154271510	1.67427	0.0940778	0.314313	FALSE	FALSE
2359	ENSG00000108244	KRT23	17	q21.2	40922696	40937634	1.67408	0.0941139	0.314313	FALSE	FALSE
2360	ENSG00000167779	IGFBP6	12	q13.13	53097436	53102345	1.67383	0.0941635	0.314313	FALSE	FALSE
2361	ENSG00000177984	LCN15	9	q34.3	136759634	136766255	1.67364	0.0942014	0.314313	FALSE	FALSE
2362	ENSG00000166866	MYO1A	12	q13.3	57028517	57051198	1.67364	0.0942016	0.314313	FALSE	FALSE
2363	ENSG00000169375	SIN3A	15	q24.2	75369379	75455842	1.67356	0.0942168	0.314313	FALSE	FALSE
2364	ENSG00000170477	KRT4	12	q13.13	52806549	52814551	1.67346	0.0942366	0.314313	FALSE	FALSE
2365	ENSG00000154473	BUB3	10	q26.13	123154277	123170467	1.67345	0.0942382	0.314313	FALSE	FALSE
2366	ENSG00000180817	PPA1	10	q22.1	70202830	70233911	1.67298	0.0943314	0.314467	FALSE	FALSE
2367	ENSG00000197241	SLC2A7	1	p36.23	9003300	9026345	1.67285	0.0943571	0.314467	FALSE	FALSE
2368	ENSG00000034510	TMSB10	2	p11.2	84905625	84906675	1.67261	0.0944043	0.314467	FALSE	FALSE
2369	ENSG00000161203	AP2M1	3	q27.1	184174689	184184091	1.67241	0.0944445	0.314486	FALSE	FALSE
2370	ENSG00000198832	SELENOM	22	q12.2	31104772	31120069	1.67211	0.0945018	0.314541	FALSE	FALSE
2371	ENSG00000175054	ATR	3	q23	142449235	142578826	1.67178	0.0945674	0.31465	FALSE	FALSE
2372	ENSG00000196267	ZNF836	19	q13.41	52153864	52171643	1.67145	0.0946334	0.314742	FALSE	FALSE
2373	ENSG00000092140	G2E3	14	q12	30559123	30620063	1.67103	0.0947166	0.314827	FALSE	FALSE
2374	ENSG00000062650	WAPL	10	q23.2	86435256	86521815	1.67054	0.0948117	0.314949	FALSE	FALSE
2375	ENSG00000155876	RRAGA	9	p22.1	19049395	19050983	1.67045	0.0948303	0.314949	FALSE	FALSE
2376	ENSG00000066117	SMARCD1	12	q13.12	50084972	50100712	1.66967	0.0949854	0.315273	FALSE	FALSE
2377	ENSG00000166002	SMCO4	11	q21	93478472	93543508	1.66955	0.0950078	0.315284	FALSE	FALSE
2378	ENSG00000142556	ZNF614	19	q13.41	52012765	52030240	1.66904	0.0951093	0.315349	FALSE	FALSE
2379	ENSG00000185523	SPATA45	1	q32.3	212830141	212847649	1.6689	0.0951373	0.315349	FALSE	FALSE
2380	ENSG00000156136	DCK	4	q13.3	70992538	71030914	1.66734	0.0954463	0.316163	FALSE	FALSE
2381	ENSG00000158246	TENT5B	1	p36.11	27005020	27012836	1.66683	0.0955485	0.316363	FALSE	FALSE
2382	ENSG00000122417	ODF2L	1	p22.3	86346824	86396342	1.66619	0.0956756	0.316667	FALSE	FALSE
2383	ENSG00000158014	SLC30A2	1	p36.11	26037252	26046133	1.66408	0.0960966	0.317676	FALSE	FALSE
2384	ENSG00000185615	PDIA2	16	p13.3	283152	287215	1.66355	0.0962019	0.317832	FALSE	FALSE
2385	ENSG00000198561	CTNND1	11	q12.1	57753243	57819546	1.66302	0.0963077	0.318118	FALSE	FALSE
2386	ENSG00000165006	UBAP1	9	p13.3	34179005	34252523	1.6627	0.0963727	0.318205	FALSE	FALSE
2387	ENSG00000189042	ZNF567	19	q13.12	36687612	36727701	1.65939	0.0970379	0.319693	FALSE	FALSE
2388	ENSG00000163820	FYCO1	3	p21.31	45917899	45995824	1.6591	0.0970955	0.319754	FALSE	FALSE
2389	ENSG00000063127	SLC6A16	19	q13.33	49289638	49325225	1.65897	0.0971209	0.319774	FALSE	FALSE
2390	ENSG00000066248	NGEF	2	q37.1	232878686	233013272	1.65853	0.0972101	0.320003	FALSE	FALSE
2391	ENSG00000042445	RETSAT	2	p11.2	85342088	85354620	1.65841	0.0972344	0.320019	FALSE	FALSE
2392	ENSG00000134910	STT3A	11	q24.2	125591712	125625215	1.65804	0.0973103	0.320131	FALSE	FALSE
2393	ENSG00000002834	LASP1	17	q12	38869859	38921770	1.65795	0.0973275	0.320131	FALSE	FALSE
2394	ENSG00000156966	B3GNT7	2	q37.1	231395543	231401164	1.65794	0.0973288	0.320131	FALSE	FALSE
2395	ENSG00000100068	LRP5L	22	q11.23	25351418	25405377	1.65735	0.0974495	0.320406	FALSE	FALSE
2396	ENSG00000131504	DIAPH1	5	q31.3	141515016	141619055	1.65724	0.0974704	0.32041	FALSE	FALSE
2397	ENSG00000167004	PDIA3	15	q15.3	43746392	43773279	1.6567	0.0975806	0.320413	FALSE	FALSE
2398	ENSG00000058085	LAMC2	1	q25.3	183186238	183244900	1.6566	0.0976005	0.320413	FALSE	FALSE
2399	ENSG00000132522	GPS2	17	p13.1	7311324	7315564	1.65643	0.097634	0.320413	FALSE	FALSE
2400	ENSG00000036828	CASR	3	q13.33	122183683	122291629	1.6564	0.0976405	0.320413	FALSE	FALSE
2401	ENSG00000163349	HIPK1	1	p13.2	113929192	113977869	1.65637	0.097647	0.320413	FALSE	FALSE
2402	ENSG00000078399	HOXA9	7	p15.2	27162435	27175180	1.6554	0.0978439	0.320675	FALSE	FALSE
2403	ENSG00000137145	DENND4C	9	p22.1	19230435	19373545	1.65488	0.0979491	0.320891	FALSE	FALSE
2404	ENSG00000104369	JPH1	8	q21.11	74234700	74321328	1.65459	0.0980069	0.321017	FALSE	FALSE
2405	ENSG00000185860	CCDC190	1	q23.3	162824458	162868815	1.65436	0.0980548	0.321069	FALSE	FALSE
2406	ENSG00000176040	TMPRSS7	3	q13.2	112034843	112081269	1.65403	0.0981207	0.321069	FALSE	FALSE
2407	ENSG00000105722	ERF	19	q13.2	42247572	42255157	1.65349	0.098232	0.321305	FALSE	FALSE
2408	ENSG00000112297	CRYBG1	6	q21	106360808	106571978	1.65313	0.0983053	0.321423	FALSE	FALSE
2409	ENSG00000243501	AL365232.1	6	q13	73209746	73263196	1.65278	0.0983762	0.321584	FALSE	FALSE
2410	ENSG00000203852	HIST2H3A	1	q21.2	149852619	149854274	1.65258	0.098417	0.321625	FALSE	FALSE
2411	ENSG00000070018	LRP6	12	p13.2	12116025	12267012	1.65252	0.0984277	0.321625	FALSE	FALSE
2412	ENSG00000185658	BRWD1	21	q22.2	39184176	39321559	1.6524	0.0984526	0.32164	FALSE	FALSE
2413	ENSG00000121552	CSTA	3	q21.1	122325244	122341972	1.65195	0.0985446	0.32175	FALSE	FALSE
2414	ENSG00000099899	TRMT2A	22	q11.21	20111866	20117392	1.6515	0.0986362	0.321974	FALSE	FALSE
2415	ENSG00000165171	METTL27	7	q11.23	73834590	73842535	1.65134	0.0986696	0.321974	FALSE	FALSE
2416	ENSG00000052126	PLEKHA5	12	p12.3	19129752	19376400	1.65127	0.098683	0.321974	FALSE	FALSE
2417	ENSG00000070526	ST6GALNAC1	17	q25.1	76624761	76643838	1.65103	0.0987331	0.322045	FALSE	FALSE
2418	ENSG00000170113	NIPA1	15	q11.2	22773063	22829791	1.6505	0.0988414	0.322317	FALSE	FALSE
2419	ENSG00000081923	ATP8B1	18	q21.31	57646426	57803315	1.6504	0.0988609	0.322317	FALSE	FALSE
2420	ENSG00000166484	MAPK7	17	p11.2	19377721	19383544	1.64915	0.0991178	0.3228	FALSE	FALSE
2421	ENSG00000198380	GFPT1	2	p13.3	69319769	69387254	1.64875	0.099198	0.322818	FALSE	FALSE
2422	ENSG00000163166	IWS1	2	q14.3	127436207	127526886	1.64871	0.0992061	0.322818	FALSE	FALSE
2423	ENSG00000116954	RRAGC	1	p34.3	38838198	38859823	1.64794	0.0993655	0.323192	FALSE	FALSE
2424	ENSG00000157978	LDLRAP1	1	p36.11	25543580	25568886	1.64764	0.0994267	0.323279	FALSE	FALSE
2425	ENSG00000138279	ANXA7	10	q22.2	73375101	73414076	1.64638	0.0996858	0.323673	FALSE	FALSE
2426	ENSG00000167165	UGT1A6	2	q37.1	233691607	233773300	1.64601	0.0997607	0.32372	FALSE	FALSE
2427	ENSG00000105568	PPP2R1A	19	q13.41	52190039	52229533	1.646	0.0997641	0.32372	FALSE	FALSE
2428	ENSG00000114554	PLXNA1	3	q21.3	126988594	127037392	1.64592	0.0997792	0.32372	FALSE	FALSE
2429	ENSG00000172244	C5orf34	5	p12	43486701	43515145	1.64543	0.0998814	0.323924	FALSE	FALSE
2430	ENSG00000122515	ZMIZ2	7	p13	44748581	44769881	1.6452	0.0999277	0.32401	FALSE	FALSE
2431	ENSG00000119640	ACYP1	14	q24.3	75053221	75069483	1.64498	0.0999736	0.324095	FALSE	FALSE
2432	ENSG00000149735	GPHA2	11	q13.1	64934471	64935888	1.64432	0.10011	0.324474	FALSE	FALSE
2433	ENSG00000142615	CELA2A	1	p36.21	15456728	15472091	1.6436	0.10026	0.324702	FALSE	FALSE
2434	ENSG00000121766	ZCCHC17	1	p35.2	31296982	31364953	1.64316	0.10035	0.324864	FALSE	FALSE
2435	ENSG00000103942	HOMER2	15	q25.2	82836946	82986153	1.6424	0.100508	0.325213	FALSE	FALSE
2436	ENSG00000152464	RPP38	10	p13	15097180	15139818	1.64235	0.100517	0.325213	FALSE	FALSE
2437	ENSG00000160293	VAV2	9	q34.2	133761894	133992604	1.64181	0.10063	0.325469	FALSE	FALSE
2438	ENSG00000106004	HOXA5	7	p15.2	27141052	27143668	1.64159	0.100674	0.325469	FALSE	FALSE
2439	ENSG00000107581	EIF3A	10	q26.11	119033670	119080823	1.64143	0.100709	0.325469	FALSE	FALSE
2440	ENSG00000196712	NF1	17	q11.2	31094927	31382116	1.6414	0.100715	0.325469	FALSE	FALSE
2441	ENSG00000185650	ZFP36L1	14	q24.1	68787660	68796253	1.64116	0.100765	0.325566	FALSE	FALSE
2442	ENSG00000170801	HTRA3	4	p16.1	8269765	8307111	1.64075	0.100849	0.325646	FALSE	FALSE
2443	ENSG00000137076	TLN1	9	p13.3	35696948	35732395	1.63891	0.101231	0.326559	FALSE	FALSE
2444	ENSG00000005189	REXO5	16	p12.3	20806429	20849668	1.63841	0.101337	0.326771	FALSE	FALSE
2445	ENSG00000132680	KHDC4	1	q22	155913043	155934400	1.63723	0.101583	0.327244	FALSE	FALSE
2446	ENSG00000115109	EPB41L5	2	q14.2	120013005	120179119	1.63675	0.101682	0.327361	FALSE	FALSE
2447	ENSG00000198740	ZNF652	17	q21.33	49289206	49362473	1.63669	0.101695	0.327361	FALSE	FALSE
2448	ENSG00000148143	ZNF462	9	q31.2	106863097	107013634	1.63624	0.10179	0.327424	FALSE	FALSE
2449	ENSG00000117425	PTCH2	1	p34.1	44819844	44843063	1.6362	0.101799	0.327424	FALSE	FALSE
2450	ENSG00000058799	YIPF1	1	p32.3	53851719	53889834	1.63581	0.10188	0.327621	FALSE	FALSE
2451	ENSG00000214706	IFRD2	3	p21.31	50287732	50292918	1.63569	0.101905	0.327633	FALSE	FALSE
2452	ENSG00000087470	DNM1L	12	p11.21	32679200	32745650	1.6356	0.101924	0.327633	FALSE	FALSE
2453	ENSG00000187715	KBTBD12	3	q21.3	127915232	127987671	1.63461	0.102131	0.328025	FALSE	FALSE
2454	ENSG00000254505	CHMP4A	14	q12	24209583	24213869	1.63421	0.102214	0.328151	FALSE	FALSE
2455	ENSG00000171102	OBP2B	9	q34.2	133205277	133209250	1.63382	0.102296	0.328251	FALSE	FALSE
2456	ENSG00000055950	MRPL43	10	q24.31	100969458	100987515	1.63298	0.102474	0.328628	FALSE	FALSE
2457	ENSG00000083642	PDS5B	13	q13.1	32586427	32778019	1.63268	0.102537	0.328767	FALSE	FALSE
2458	ENSG00000038382	TRIO	5	p15.2	14143702	14532128	1.63252	0.102569	0.328792	FALSE	FALSE
2459	ENSG00000211452	DIO1	1	p32.3	53891239	53911086	1.63206	0.102667	0.328961	FALSE	FALSE
2460	ENSG00000108094	CUL2	10	p11.21	35008551	35090642	1.63179	0.102723	0.329042	FALSE	FALSE
2461	ENSG00000127947	PTPN12	7	q11.23	77537275	77640071	1.63148	0.10279	0.329172	FALSE	FALSE
2462	ENSG00000171135	JAGN1	3	p25.3	9890572	9894349	1.63141	0.102803	0.329172	FALSE	FALSE
2463	ENSG00000186919	ZACN	17	q25.1	76071961	76083666	1.63101	0.102889	0.329254	FALSE	FALSE
2464	ENSG00000112379	ARFGEF3	6	q23.3	138161921	138344663	1.63033	0.103032	0.329647	FALSE	FALSE
2465	ENSG00000153048	CARHSP1	16	p13.2	8852942	8869012	1.62964	0.103178	0.329937	FALSE	FALSE
2466	ENSG00000004142	POLDIP2	17	q11.2	28347177	28357522	1.62919	0.103273	0.330094	FALSE	FALSE
2467	ENSG00000243364	EFNA4	1	q21.3	155063731	155069553	1.62854	0.103411	0.330339	FALSE	FALSE
2468	ENSG00000163682	RPL9	4	p14	39452521	39458949	1.62848	0.103423	0.330339	FALSE	FALSE
2469	ENSG00000151650	VENTX	10	q26.3	133237404	133241929	1.62824	0.103474	0.330339	FALSE	FALSE
2470	ENSG00000183579	ZNRF3	22	q12.1	28883592	29057487	1.62822	0.103479	0.330339	FALSE	FALSE
2471	ENSG00000183273	CCDC60	12	q24.23	119334712	119541047	1.62772	0.103584	0.330388	FALSE	FALSE
2472	ENSG00000109381	ELF2	4	q31.1	139028112	139177218	1.62737	0.103659	0.330491	FALSE	FALSE
2473	ENSG00000184470	TXNRD2	22	q11.21	19875517	19941992	1.62706	0.103725	0.330574	FALSE	FALSE
2474	ENSG00000107864	CPEB3	10	q23.32	92046692	92291087	1.62667	0.103806	0.330711	FALSE	FALSE
2475	ENSG00000149600	COMMD7	20	q11.21	32702691	32743997	1.62554	0.104048	0.331284	FALSE	FALSE
2476	ENSG00000187994	RINL	19	q13.2	38867834	38878279	1.6253	0.1041	0.331317	FALSE	FALSE
2477	ENSG00000036549	AC118549.1	1	p31.1	77562416	77683419	1.62495	0.104174	0.331465	FALSE	FALSE
2478	ENSG00000160570	DEDD2	19	q13.2	42198598	42220140	1.62487	0.10419	0.331465	FALSE	FALSE
2479	ENSG00000110717	NDUFS8	11	q13.2	68030617	68036644	1.62479	0.104206	0.331465	FALSE	FALSE
2480	ENSG00000093009	CDC45	22	q11.21	19479459	19520612	1.6246	0.104249	0.331535	FALSE	FALSE
2481	ENSG00000167283	ATP5MG	11	q23.3	118401154	118431496	1.62421	0.104331	0.331732	FALSE	FALSE
2482	ENSG00000142168	SOD1	21	q22.11	31659622	31668931	1.6235	0.104484	0.33205	FALSE	FALSE
2483	ENSG00000175826	CTDNEP1	17	p13.1	7243591	7252491	1.62331	0.104524	0.332088	FALSE	FALSE
2484	ENSG00000115539	PDCL3	2	q11.2	100562690	100576735	1.62184	0.104838	0.332765	FALSE	FALSE
2485	ENSG00000127831	VIL1	2	q35	218419092	218453295	1.62139	0.104933	0.332924	FALSE	FALSE
2486	ENSG00000205765	C5orf51	5	p13.1	41904188	41921636	1.62098	0.105023	0.333094	FALSE	FALSE
2487	ENSG00000172992	DCAKD	17	q21.31	45023340	45061109	1.62057	0.105109	0.333302	FALSE	FALSE
2488	ENSG00000178055	PRSS42	3	p21.31	46829542	46834095	1.62008	0.105215	0.333573	FALSE	FALSE
2489	ENSG00000107882	SUFU	10	q24.32	102503987	102633535	1.61947	0.105347	0.333928	FALSE	FALSE
2490	ENSG00000101384	JAG1	20	p12.2	10637684	10673999	1.6193	0.105383	0.333932	FALSE	FALSE
2491	ENSG00000131981	LGALS3	14	q22.3	55124110	55145413	1.61927	0.105389	0.333932	FALSE	FALSE
2492	ENSG00000124159	MATN4	20	q13.12	45293445	45308529	1.61905	0.105437	0.333932	FALSE	FALSE
2493	ENSG00000170577	SIX2	2	p21	45005161	45009430	1.61901	0.105445	0.333932	FALSE	FALSE
2494	ENSG00000120539	MASTL	10	p12.1	27154824	27186924	1.61899	0.10545	0.333932	FALSE	FALSE
2495	ENSG00000129103	SUMF2	7	p11.2	56064002	56080670	1.618	0.105662	0.334411	FALSE	FALSE
2496	ENSG00000170476	MZB1	5	q31.2	139387480	139390081	1.61759	0.10575	0.33456	FALSE	FALSE
2497	ENSG00000138796	HADH	4	q25	107989714	108035175	1.61737	0.105799	0.334584	FALSE	FALSE
2498	ENSG00000188732	FAM221A	7	p15.3	23680130	23703249	1.61676	0.105929	0.334783	FALSE	FALSE
2499	ENSG00000088543	C3orf18	3	p21.31	50558025	50571027	1.6167	0.105943	0.334783	FALSE	FALSE
2500	ENSG00000163479	SSR2	1	q22	156009048	156020959	1.61592	0.106111	0.33499	FALSE	FALSE
2501	ENSG00000153107	ANAPC1	2	q13	111611639	111884690	1.61556	0.106189	0.335172	FALSE	FALSE
2502	ENSG00000151503	NCAPD3	11	q25	134150119	134225454	1.61505	0.1063	0.335221	FALSE	FALSE
2503	ENSG00000197016	ZNF470	19	q13.43	56567511	56588911	1.61501	0.106309	0.335221	FALSE	FALSE
2504	ENSG00000163701	IL17RE	3	p25.3	9902612	9916402	1.615	0.106311	0.335221	FALSE	FALSE
2505	ENSG00000128309	MPST	22	q12.3	37019635	37029822	1.61489	0.106334	0.335221	FALSE	FALSE
2506	ENSG00000111321	LTBR	12	p13.31	6375045	6391571	1.61483	0.106347	0.335221	FALSE	FALSE
2507	ENSG00000135778	NTPCR	1	q42.2	232950605	232983882	1.61448	0.106423	0.335318	FALSE	FALSE
2508	ENSG00000110455	ACCS	11	p11.2	44065925	44084222	1.61431	0.10646	0.335318	FALSE	FALSE
2509	ENSG00000131019	ULBP3	6	q25.1	150063150	150069095	1.61295	0.106756	0.335961	FALSE	FALSE
2510	ENSG00000148634	HERC4	10	q21.3	67921899	68075348	1.61288	0.10677	0.335961	FALSE	FALSE
2511	ENSG00000145700	ANKRD31	5	q13.3	75068275	75236878	1.61227	0.106903	0.335961	FALSE	FALSE
2512	ENSG00000113569	NUP155	5	p13.2	37288137	37371181	1.6122	0.106919	0.335961	FALSE	FALSE
2513	ENSG00000087088	BAX	19	q13.33	48954815	48961798	1.61219	0.106921	0.335961	FALSE	FALSE
2514	ENSG00000146276	GABRR1	6	q15	89177501	89231278	1.61122	0.107131	0.336213	FALSE	FALSE
2515	ENSG00000114654	EFCC1	3	q21.3	129001629	129040742	1.61122	0.107132	0.336213	FALSE	FALSE
2516	ENSG00000163961	RNF168	3	q29	196468783	196503768	1.61118	0.10714	0.336213	FALSE	FALSE
2517	ENSG00000057757	PITHD1	1	p36.11	23778405	23788232	1.61103	0.107174	0.336213	FALSE	FALSE
2518	ENSG00000042062	RIPOR3	20	q13.13	50586108	50691528	1.60971	0.107461	0.336727	FALSE	FALSE
2519	ENSG00000153832	FBXO36	2	q36.3	229922302	230013109	1.60925	0.107561	0.336974	FALSE	FALSE
2520	ENSG00000141551	CSNK1D	17	q25.3	82239023	82273731	1.60912	0.107591	0.337003	FALSE	FALSE
2521	ENSG00000137266	SLC22A23	6	p25.2	3268962	3457022	1.60813	0.107808	0.337324	FALSE	FALSE
2522	ENSG00000173064	HECTD4	12	q24.13	112160188	112382439	1.60799	0.107837	0.337324	FALSE	FALSE
2523	ENSG00000005073	HOXA11	7	p15.2	27181510	27185223	1.60722	0.108006	0.337659	FALSE	FALSE
2524	ENSG00000214021	TTLL3	3	p25.3	9808086	9855138	1.60703	0.108047	0.337673	FALSE	FALSE
2525	ENSG00000175592	FOSL1	11	q13.1	65892049	65900573	1.60669	0.108123	0.337769	FALSE	FALSE
2526	ENSG00000157703	SVOPL	7	q34	138594285	138701352	1.60625	0.108219	0.337866	FALSE	FALSE
2527	ENSG00000158286	RNF207	1	p36.31	6205475	6221299	1.60617	0.108237	0.337866	FALSE	FALSE
2528	ENSG00000171824	EXOSC10	1	p36.22	11066618	11099881	1.6059	0.108296	0.337922	FALSE	FALSE
2529	ENSG00000087074	PPP1R15A	19	q13.33	48872392	48876057	1.60559	0.108365	0.338073	FALSE	FALSE
2530	ENSG00000215717	TMEM167B	1	p13.3	109089803	109096934	1.60508	0.108476	0.338237	FALSE	FALSE
2531	ENSG00000010361	FUZ	19	q13.33	49806869	49817376	1.60507	0.108479	0.338237	FALSE	FALSE
2532	ENSG00000091409	ITGA6	2	q31.1	172427354	172506282	1.60406	0.108701	0.338673	FALSE	FALSE
2533	ENSG00000119723	COQ6	14	q24.3	73949926	73963670	1.60358	0.108806	0.338682	FALSE	FALSE
2534	ENSG00000170471	RALGAPB	20	q11.23	38472816	38578861	1.60348	0.108828	0.338682	FALSE	FALSE
2535	ENSG00000214078	CPNE1	20	q11.22	35626031	35664956	1.60285	0.108969	0.338843	FALSE	FALSE
2536	ENSG00000100994	PYGB	20	p11.21	25248069	25298014	1.60263	0.109017	0.338843	FALSE	FALSE
2537	ENSG00000121940	CLCC1	1	p13.3	108929508	108963457	1.60253	0.109037	0.338843	FALSE	FALSE
2538	ENSG00000258653	AC005520.1	14	q24.3	73851971	73932278	1.60251	0.109044	0.338843	FALSE	FALSE
2539	ENSG00000162836	ACP6	1	q21.2	147629652	147670496	1.60241	0.109064	0.338843	FALSE	FALSE
2540	ENSG00000173662	TAS1R1	1	p36.31	6555181	6579757	1.60232	0.109085	0.338843	FALSE	FALSE
2541	ENSG00000147421	HMBOX1	8	p21.1	28890394	29064764	1.60221	0.109109	0.338843	FALSE	FALSE
2542	ENSG00000162775	RBM15	1	p13.3	110338506	110346681	1.60196	0.109164	0.338843	FALSE	FALSE
2543	ENSG00000115183	TANC1	2	q24.2	158968671	159232659	1.60176	0.109209	0.338894	FALSE	FALSE
2544	ENSG00000189167	ZAR1L	13	q13.1	32303700	32315344	1.60148	0.109271	0.338894	FALSE	FALSE
2545	ENSG00000243749	TMEM35B	1	p34.3	34981535	34985353	1.60079	0.109422	0.339181	FALSE	FALSE
2546	ENSG00000175946	KLHL38	8	q24.13	123645527	123652950	1.60026	0.109541	0.339421	FALSE	FALSE
2547	ENSG00000103534	TMC5	16	p12.3	19410496	19499113	1.59942	0.109728	0.339631	FALSE	FALSE
2548	ENSG00000188897	AC099489.1	16	p13.13	11359845	11527245	1.59941	0.109729	0.339631	FALSE	FALSE
2549	ENSG00000198492	YTHDF2	1	p35.3	28736621	28769775	1.59902	0.109816	0.339631	FALSE	FALSE
2550	ENSG00000196391	ZNF774	15	q26.1	90352245	90369146	1.59885	0.109853	0.339631	FALSE	FALSE
2551	ENSG00000158941	CCAR2	8	p21.3	22604632	22621514	1.59878	0.109869	0.339631	FALSE	FALSE
2552	ENSG00000100908	EMC9	14	q12	24138959	24141588	1.59876	0.109874	0.339631	FALSE	FALSE
2553	ENSG00000111669	TPI1	12	p13.31	6867119	6870948	1.59871	0.109886	0.339631	FALSE	FALSE
2554	ENSG00000142619	PADI3	1	p36.13	17249098	17284233	1.59845	0.109944	0.339689	FALSE	FALSE
2555	ENSG00000167674	HDGFL2	19	p13.3	4472287	4502211	1.59833	0.109969	0.339689	FALSE	FALSE
2556	ENSG00000163501	IHH	2	q35	219054420	219060467	1.59808	0.110025	0.339689	FALSE	FALSE
2557	ENSG00000262180	OCLM	1	q31.1	186400572	186401455	1.59804	0.110034	0.339689	FALSE	FALSE
2558	ENSG00000126883	NUP214	9	q34.13	131125561	131234670	1.59759	0.110134	0.339867	FALSE	FALSE
2559	ENSG00000156802	ATAD2	8	q24.13	123319850	123416350	1.59756	0.110141	0.339867	FALSE	FALSE
2560	ENSG00000138658	ZGRF1	4	q25	112539333	112636995	1.59728	0.110203	0.339994	FALSE	FALSE
2561	ENSG00000166762	CATSPER2	15	q15.3	43628503	43668118	1.59659	0.110357	0.340311	FALSE	FALSE
2562	ENSG00000165983	PTER	10	p13	16436943	16513745	1.59636	0.110409	0.340311	FALSE	FALSE
2563	ENSG00000117450	PRDX1	1	p34.1	45511036	45523047	1.59557	0.110585	0.340596	FALSE	FALSE
2564	ENSG00000115084	SLC35F5	2	q14.1	113705011	113756823	1.59399	0.110938	0.341427	FALSE	FALSE
2565	ENSG00000164087	POC1A	3	p21.2	52075253	52154690	1.59318	0.111119	0.341921	FALSE	FALSE
2566	ENSG00000108055	SMC3	10	q25.2	110567691	110604636	1.59263	0.111242	0.342123	FALSE	FALSE
2567	ENSG00000021776	AQR	15	q14	34851782	34969839	1.59255	0.111262	0.342123	FALSE	FALSE
2568	ENSG00000076248	UNG	12	q24.11	109097574	109110992	1.59252	0.111268	0.342123	FALSE	FALSE
2569	ENSG00000151006	PRSS53	16	p11.2	31083425	31089628	1.59196	0.111393	0.342335	FALSE	FALSE
2570	ENSG00000111652	COPS7A	12	p13.31	6723741	6731875	1.59193	0.1114	0.342335	FALSE	FALSE
2571	ENSG00000181666	HKR1	19	q13.12	37312837	37369365	1.59181	0.111428	0.342335	FALSE	FALSE
2572	ENSG00000100532	CGRRF1	14	q22.2	54509812	54539309	1.59144	0.11151	0.342446	FALSE	FALSE
2573	ENSG00000113456	RAD1	5	p13.2	34905264	34918989	1.5914	0.111519	0.342446	FALSE	FALSE
2574	ENSG00000163156	SCNM1	1	q21.3	151156664	151170297	1.59021	0.111787	0.343011	FALSE	FALSE
2575	ENSG00000132518	GUCY2D	17	p13.1	8002594	8020339	1.58959	0.111927	0.34312	FALSE	FALSE
2576	ENSG00000173575	CHD2	15	q26.1	92900189	93028005	1.58905	0.112049	0.343366	FALSE	FALSE
2577	ENSG00000041880	PARP3	3	p21.2	51942345	51948867	1.58893	0.112077	0.343387	FALSE	FALSE
2578	ENSG00000164411	GJB7	6	q15	87282978	87329278	1.58777	0.112339	0.343998	FALSE	FALSE
2579	ENSG00000118680	MYL12B	18	p11.31	3261479	3278431	1.58696	0.112521	0.344323	FALSE	FALSE
2580	ENSG00000171496	OR1L8	9	q33.2	122567117	122583384	1.58693	0.112528	0.344323	FALSE	FALSE
2581	ENSG00000185219	ZNF445	3	p21.31	44431720	44477670	1.58665	0.112592	0.344323	FALSE	FALSE
2582	ENSG00000196091	MYBPC1	12	q23.2	101568353	101686018	1.58656	0.112613	0.344323	FALSE	FALSE
2583	ENSG00000163874	ZC3H12A	1	p34.3	37474552	37484379	1.58631	0.112668	0.344324	FALSE	FALSE
2584	ENSG00000256500	AL139300.1	14	q32.33	103562962	103685924	1.58628	0.112677	0.344324	FALSE	FALSE
2585	ENSG00000198331	HYLS1	11	q24.2	125883614	125900648	1.58616	0.112702	0.34434	FALSE	FALSE
2586	ENSG00000115008	IL1A	2	q14.1	112773915	112784590	1.58577	0.112792	0.344537	FALSE	FALSE
2587	ENSG00000165512	ZNF22	10	q11.21	45000475	45005326	1.58569	0.112809	0.344537	FALSE	FALSE
2588	ENSG00000139132	FGD4	12	p11.21	32399529	32646050	1.58531	0.112895	0.344556	FALSE	FALSE
2589	ENSG00000164124	TMEM144	4	q32.1	158201604	158255411	1.58449	0.113083	0.34481	FALSE	FALSE
2590	ENSG00000067606	PRKCZ	1	p36.33	2050470	2185395	1.58447	0.113088	0.34481	FALSE	FALSE
2591	ENSG00000173809	TDRD12	19	q13.11	32719753	32829580	1.5842	0.113148	0.344924	FALSE	FALSE
2592	ENSG00000108666	C17orf75	17	q11.2	32324565	32350023	1.58387	0.113223	0.344924	FALSE	FALSE
2593	ENSG00000162069	BICDL2	16	p13.3	3027682	3036926	1.58277	0.113474	0.345453	FALSE	FALSE
2594	ENSG00000106546	AHR	7	p21.1	16916359	17346152	1.58255	0.113523	0.345496	FALSE	FALSE
2595	ENSG00000163584	RPL22L1	3	q26.2	170864875	170870483	1.58224	0.113595	0.345588	FALSE	FALSE
2596	ENSG00000180658	OR2A4	6	q23.2	131699644	131701401	1.58153	0.113756	0.345755	FALSE	FALSE
2597	ENSG00000100897	DCAF11	14	q12	24114195	24125242	1.58067	0.113954	0.345958	FALSE	FALSE
2598	ENSG00000164118	CEP44	4	q34.1	174283677	174333380	1.58058	0.113974	0.345958	FALSE	FALSE
2599	ENSG00000120616	EPC1	10	p11.22	32267751	32378798	1.58054	0.113982	0.345958	FALSE	FALSE
2600	ENSG00000100836	PABPN1	14	q11.2	23321289	23326185	1.57999	0.114108	0.346104	FALSE	FALSE
2601	ENSG00000154222	CC2D1B	1	p32.3	52345723	52366193	1.57996	0.114115	0.346104	FALSE	FALSE
2602	ENSG00000119906	SLF2	10	q24.31	100912569	100965136	1.57888	0.114364	0.346403	FALSE	FALSE
2603	ENSG00000127452	FBXL12	19	p13.2	9810267	9827816	1.57867	0.114411	0.346465	FALSE	FALSE
2604	ENSG00000198830	HMGN2	1	p36.11	26472450	26475972	1.57834	0.114487	0.346569	FALSE	FALSE
2605	ENSG00000148344	PTGES	9	q34.11	129738331	129753047	1.57779	0.114614	0.346693	FALSE	FALSE
2606	ENSG00000258472	AC005726.1	17	q11.2	28455752	28614197	1.57736	0.114713	0.346862	FALSE	FALSE
2607	ENSG00000148337	CIZ1	9	q34.11	128166064	128204383	1.57735	0.114715	0.346862	FALSE	FALSE
2608	ENSG00000184678	HIST2H2BE	1	q21.2	149884459	149886652	1.57727	0.114733	0.346862	FALSE	FALSE
2609	ENSG00000196639	HRH1	3	p25.3	11137093	11263557	1.57699	0.114797	0.346993	FALSE	FALSE
2610	ENSG00000099246	RAB18	10	p12.1	27504174	27542237	1.57668	0.114869	0.347037	FALSE	FALSE
2611	ENSG00000107816	LZTS2	10	q24.31	100996618	101007836	1.57658	0.114892	0.347037	FALSE	FALSE
2612	ENSG00000101665	SMAD7	18	q21.1	48919853	48952052	1.57592	0.115043	0.347037	FALSE	FALSE
2613	ENSG00000150433	TMEM218	11	q24.2	125096545	125111763	1.5758	0.115071	0.347037	FALSE	FALSE
2614	ENSG00000161551	ZNF577	19	q13.41	51804816	51890950	1.57576	0.115081	0.347037	FALSE	FALSE
2615	ENSG00000128342	LIF	22	q12.2	30240447	30246851	1.5756	0.115118	0.347037	FALSE	FALSE
2616	ENSG00000140943	MBTPS1	16	q24.1	84053761	84116906	1.57548	0.115145	0.347037	FALSE	FALSE
2617	ENSG00000165832	TRUB1	10	q25.3	114938193	114977676	1.57537	0.115172	0.347037	FALSE	FALSE
2618	ENSG00000011485	PPP5C	19	q13.32	46346994	46392981	1.57466	0.115334	0.347394	FALSE	FALSE
2619	ENSG00000171502	COL24A1	1	p22.3	85729233	86156943	1.57458	0.115353	0.347394	FALSE	FALSE
2620	ENSG00000121957	GPSM2	1	p13.3	108875350	108934545	1.57442	0.11539	0.34744	FALSE	FALSE
2621	ENSG00000130723	PRRC2B	9	q34.13	131373636	131500197	1.57423	0.115434	0.347509	FALSE	FALSE
2622	ENSG00000104899	AMH	19	p13.3	2249309	2252073	1.57355	0.115592	0.347859	FALSE	FALSE
2623	ENSG00000213892	CEACAM16	19	q13.31	44699151	44710714	1.57313	0.115689	0.348085	FALSE	FALSE
2624	ENSG00000188277	C15orf62	15	q15.1	40770080	40772449	1.57156	0.116053	0.348797	FALSE	FALSE
2625	ENSG00000171960	PPIH	1	p34.2	42658425	42676758	1.57054	0.116289	0.349249	FALSE	FALSE
2626	ENSG00000218823	PAPOLB	7	p22.1	4857733	4861994	1.5698	0.116462	0.349454	FALSE	FALSE
2627	ENSG00000196531	NACA	12	q13.3	56712428	56731628	1.56963	0.116502	0.349454	FALSE	FALSE
2628	ENSG00000167513	CDT1	16	q24.3	88803213	88809258	1.56961	0.116506	0.349454	FALSE	FALSE
2629	ENSG00000121900	TMEM54	1	p35.1	32894594	32901438	1.56929	0.116581	0.349615	FALSE	FALSE
2630	ENSG00000117013	KCNQ4	1	p34.2	40783814	40840452	1.56917	0.116608	0.349633	FALSE	FALSE
2631	ENSG00000132763	MMACHC	1	p34.1	45500053	45513382	1.56824	0.116826	0.349965	FALSE	FALSE
2632	ENSG00000174038	C9orf131	9	p13.3	35041095	35045991	1.5679	0.116904	0.350109	FALSE	FALSE
2633	ENSG00000168040	FADD	11	q13.3	70203163	70207390	1.56785	0.116916	0.350109	FALSE	FALSE
2634	ENSG00000204316	MRPL38	17	q25.1	75898643	75905413	1.56656	0.117218	0.350586	FALSE	FALSE
2635	ENSG00000198546	ZNF511	10	q26.3	133308475	133313162	1.56656	0.117218	0.350586	FALSE	FALSE
2636	ENSG00000077348	EXOSC5	19	q13.2	41386374	41397479	1.56627	0.117286	0.350703	FALSE	FALSE
2637	ENSG00000107890	ANKRD26	10	p12.1	26991914	27100498	1.56572	0.117414	0.350896	FALSE	FALSE
2638	ENSG00000159753	CARMIL2	16	q22.1	67644919	67657569	1.56509	0.117562	0.351208	FALSE	FALSE
2639	ENSG00000137038	DMAC1	9	p24.1	7796490	7888380	1.56491	0.117605	0.351216	FALSE	FALSE
2640	ENSG00000086288	NME8	7	p14.1	37848597	37900401	1.56489	0.117608	0.351216	FALSE	FALSE
2641	ENSG00000241553	ARPC4	3	p25.3	9792495	9807726	1.56458	0.117681	0.351308	FALSE	FALSE
2642	ENSG00000222047	C10orf55	10	q22.2	73909969	73922777	1.56424	0.117761	0.351365	FALSE	FALSE
2643	ENSG00000160796	NBEAL2	3	p21.31	46979683	47009703	1.56368	0.117892	0.351365	FALSE	FALSE
2644	ENSG00000204237	OXLD1	17	q25.3	81665036	81666635	1.56314	0.118019	0.351486	FALSE	FALSE
2645	ENSG00000147439	BIN3	8	p21.3	22620418	22669148	1.5618	0.118336	0.352367	FALSE	FALSE
2646	ENSG00000108342	CSF3	17	q21.1	40015361	40017813	1.56069	0.118598	0.352762	FALSE	FALSE
2647	ENSG00000123689	G0S2	1	q32.2	209675420	209676388	1.56009	0.118739	0.352992	FALSE	FALSE
2648	ENSG00000131351	HAUS8	19	p13.11	17049729	17075625	1.55913	0.118964	0.353533	FALSE	FALSE
2649	ENSG00000100632	ERH	14	q24.1	69380123	69398627	1.55904	0.118988	0.353538	FALSE	FALSE
2650	ENSG00000129534	MIS18BP1	14	q21.2	45203190	45253540	1.55858	0.119096	0.353796	FALSE	FALSE
2651	ENSG00000177868	SVBP	1	p34.2	42807052	42817252	1.55787	0.119263	0.354165	FALSE	FALSE
2652	ENSG00000168495	POLR3D	8	p21.3	22245104	22254600	1.55762	0.119322	0.354276	FALSE	FALSE
2653	ENSG00000166347	CYB5A	18	q22.3	74250847	74292016	1.55738	0.11938	0.35433	FALSE	FALSE
2654	ENSG00000131069	ACSS2	20	q11.22	34872146	34927962	1.55612	0.11968	0.354824	FALSE	FALSE
2655	ENSG00000179933	C14orf119	14	q11.2	23094765	23100462	1.55533	0.119868	0.355059	FALSE	FALSE
2656	ENSG00000100949	RABGGTA	14	q12	24265538	24271739	1.55516	0.119907	0.355073	FALSE	FALSE
2657	ENSG00000120656	TAF12	1	p35.3	28589323	28643085	1.55499	0.119948	0.355073	FALSE	FALSE
2658	ENSG00000128285	MCHR1	22	q13.2	40678750	40682814	1.55485	0.119981	0.355073	FALSE	FALSE
2659	ENSG00000131238	PPT1	1	p34.2	40071461	40097727	1.55454	0.120055	0.355228	FALSE	FALSE
2660	ENSG00000105672	ETV2	19	q13.12	35641745	35644871	1.55351	0.120302	0.355562	FALSE	FALSE
2661	ENSG00000104964	AES	19	p13.3	3052910	3063107	1.55241	0.120563	0.356091	FALSE	FALSE
2662	ENSG00000114861	FOXP1	3	p13	70952817	71583993	1.5502	0.121093	0.356812	FALSE	FALSE
2663	ENSG00000151532	VTI1A	10	q25.2	112446998	112818744	1.55012	0.121112	0.356812	FALSE	FALSE
2664	ENSG00000165521	EML5	14	q31.3	88612431	88792752	1.54997	0.121148	0.356854	FALSE	FALSE
2665	ENSG00000144843	ADPRH	3	q13.33	119579268	119589945	1.54966	0.121223	0.357012	FALSE	FALSE
2666	ENSG00000105514	RAB3D	19	p13.2	11322046	11346270	1.54942	0.121282	0.357057	FALSE	FALSE
2667	ENSG00000232070	TMEM253	14	q11.2	21098937	21103724	1.54885	0.121419	0.357268	FALSE	FALSE
2668	ENSG00000156026	MCU	10	q22.1	72692131	72887694	1.54838	0.121532	0.357283	FALSE	FALSE
2669	ENSG00000104812	GYS1	19	q13.33	48968125	48993310	1.5483	0.12155	0.357283	FALSE	FALSE
2670	ENSG00000177602	HASPIN	17	p13.2	3723903	3726699	1.54824	0.121564	0.357283	FALSE	FALSE
2671	ENSG00000135605	TEC	4	p11	48135783	48269864	1.54817	0.121581	0.357283	FALSE	FALSE
2672	ENSG00000165392	WRN	8	p12	31033801	31173769	1.54793	0.121638	0.357283	FALSE	FALSE
2673	ENSG00000080839	RBL1	20	q11.23	36996349	37095995	1.54784	0.12166	0.357283	FALSE	FALSE
2674	ENSG00000139973	SYT16	14	q23.2	61811974	62112550	1.54779	0.121672	0.357283	FALSE	FALSE
2675	ENSG00000157551	KCNJ15	21	q22.13	38155549	38307357	1.54774	0.121685	0.357283	FALSE	FALSE
2676	ENSG00000106266	SNX8	7	p22.3	2251770	2354318	1.54683	0.121904	0.357625	FALSE	FALSE
2677	ENSG00000135924	DNAJB2	2	q35	219279267	219286900	1.5468	0.121911	0.357625	FALSE	FALSE
2678	ENSG00000026508	CD44	11	p13	35138870	35232402	1.54665	0.121949	0.357673	FALSE	FALSE
2679	ENSG00000143862	ARL8A	1	q32.1	202133404	202144743	1.5465	0.121985	0.357715	FALSE	FALSE
2680	ENSG00000185513	L3MBTL1	20	q13.11	43489442	43550950	1.54588	0.122134	0.35796	FALSE	FALSE
2681	ENSG00000133315	MACROD1	11	q13.1	63998558	64166106	1.54574	0.122167	0.357969	FALSE	FALSE
2682	ENSG00000104870	FCGRT	19	q13.33	49506816	49526333	1.54505	0.122335	0.358259	FALSE	FALSE
2683	ENSG00000111731	C2CD5	12	p12.1	22448583	22544546	1.54426	0.122525	0.358595	FALSE	FALSE
2684	ENSG00000106804	C5	9	q33.2	120952335	121050276	1.54343	0.122727	0.358992	FALSE	FALSE
2685	ENSG00000152785	BMP3	4	q21.21	81030965	81057531	1.54305	0.122818	0.359195	FALSE	FALSE
2686	ENSG00000162817	C1orf115	1	q41	220689845	220699157	1.54275	0.122891	0.35928	FALSE	FALSE
2687	ENSG00000149573	MPZL2	11	q23.3	118253403	118264536	1.54169	0.123148	0.35977	FALSE	FALSE
2688	ENSG00000125871	MGME1	20	p11.23	17968913	17991122	1.54153	0.123189	0.35977	FALSE	FALSE
2689	ENSG00000242252	BGLAP	1	q22	156241962	156243321	1.54122	0.123264	0.359921	FALSE	FALSE
2690	ENSG00000104299	INTS9	8	p21.1	28767661	28890242	1.54051	0.123436	0.360233	FALSE	FALSE
2691	ENSG00000134013	LOXL2	8	p21.3	23297189	23425328	1.53973	0.123627	0.360533	FALSE	FALSE
2692	ENSG00000149089	APIP	11	p13	34853094	34916499	1.53944	0.123696	0.36067	FALSE	FALSE
2693	ENSG00000149823	VPS51	11	q13.1	65089324	65111860	1.53796	0.124059	0.361406	FALSE	FALSE
2694	ENSG00000143437	ARNT	1	q21.3	150809705	150876768	1.53758	0.124151	0.361515	FALSE	FALSE
2695	ENSG00000175550	DRAP1	11	q13.1	65919257	65921561	1.53739	0.124198	0.361515	FALSE	FALSE
2696	ENSG00000122483	CCDC18	1	p22.1	93179919	93278730	1.53736	0.124206	0.361515	FALSE	FALSE
2697	ENSG00000141503	MINK1	17	p13.2	4833388	4898061	1.537	0.124293	0.361703	FALSE	FALSE
2698	ENSG00000143303	RRNAD1	1	q23.1	156728442	156736960	1.53659	0.124393	0.361718	FALSE	FALSE
2699	ENSG00000172262	ZNF131	5	p12	43065176	43192021	1.53644	0.124431	0.361718	FALSE	FALSE
2700	ENSG00000089009	RPL6	12	q24.13	112405190	112418838	1.53643	0.124433	0.361718	FALSE	FALSE
2701	ENSG00000134262	AP4B1	1	p13.2	113894748	113905201	1.53621	0.124487	0.361718	FALSE	FALSE
2702	ENSG00000164045	CDC25A	3	p21.31	48157146	48188402	1.5359	0.124562	0.361718	FALSE	FALSE
2703	ENSG00000249590	AC004832.3	22	q12.2	30409255	30428990	1.53558	0.12464	0.361752	FALSE	FALSE
2704	ENSG00000170191	NANP	20	p11.21	25612935	25624175	1.53524	0.124726	0.361813	FALSE	FALSE
2705	ENSG00000163754	GYG1	3	q24	148991341	149027668	1.53519	0.124738	0.361813	FALSE	FALSE
2706	ENSG00000037042	TUBG2	17	q21.2	42659305	42667006	1.53489	0.124811	0.361862	FALSE	FALSE
2707	ENSG00000225556	C2CD4D	1	q21.3	151837819	151840557	1.53439	0.124935	0.361969	FALSE	FALSE
2708	ENSG00000170498	KISS1	1	q32.1	204190341	204196486	1.53438	0.124936	0.361969	FALSE	FALSE
2709	ENSG00000090615	GOLGA3	12	q24.33	132768909	132828858	1.53424	0.124971	0.361972	FALSE	FALSE
2710	ENSG00000139190	VAMP1	12	p13.31	6462237	6470987	1.5342	0.124981	0.361972	FALSE	FALSE
2711	ENSG00000165660	ABRAXAS2	10	q26.13	124801785	124836670	1.53358	0.125134	0.362103	FALSE	FALSE
2712	ENSG00000188993	LRRC66	4	q12	51993702	52017620	1.53349	0.125155	0.362103	FALSE	FALSE
2713	ENSG00000116473	RAP1A	1	p13.2	111542218	111716691	1.53348	0.125158	0.362103	FALSE	FALSE
2714	ENSG00000137975	CLCA2	1	p22.3	86424086	86456558	1.53272	0.125346	0.362226	FALSE	FALSE
2715	ENSG00000178585	CTNNBIP1	1	p36.22	9848276	9910336	1.5324	0.125424	0.362362	FALSE	FALSE
2716	ENSG00000163354	DCST2	1	q21.3	155018520	155033781	1.53225	0.125461	0.362404	FALSE	FALSE
2717	ENSG00000099381	SETD1A	16	p11.2	30957294	30984664	1.53164	0.125611	0.362708	FALSE	FALSE
2718	ENSG00000175087	PDIK1L	1	p36.11	26111165	26125543	1.53089	0.125797	0.363117	FALSE	FALSE
2719	ENSG00000247596	TWF2	3	p21.2	52228610	52239260	1.53019	0.12597	0.363553	FALSE	FALSE
2720	ENSG00000129925	TMEM8A	16	p13.3	370773	387113	1.52988	0.126047	0.363648	FALSE	FALSE
2721	ENSG00000186684	CYP27C1	2	q14.3	127184120	127220078	1.52834	0.126428	0.364288	FALSE	FALSE
2722	ENSG00000113645	WWC1	5	q34	168291651	168472303	1.52742	0.126656	0.364653	FALSE	FALSE
2723	ENSG00000215529	EFCAB8	20	q11.21	32858923	32961609	1.52719	0.126714	0.364706	FALSE	FALSE
2724	ENSG00000184445	KNTC1	12	q24.31	122527246	122626396	1.52648	0.12689	0.365053	FALSE	FALSE
2725	ENSG00000170142	UBE2E1	3	p24.2	23805903	23891316	1.52621	0.126957	0.365181	FALSE	FALSE
2726	ENSG00000178980	SELENOW	19	q13.33	47778572	47784686	1.52532	0.127179	0.365565	FALSE	FALSE
2727	ENSG00000101346	POFUT1	20	q11.21	32207880	32238667	1.52508	0.127238	0.365671	FALSE	FALSE
2728	ENSG00000255054	AL020996.2	1	p36.11	25811470	25823744	1.52496	0.127269	0.365695	FALSE	FALSE
2729	ENSG00000140367	UBE2Q2	15	q24.2	75843285	75901078	1.52472	0.12733	0.36577	FALSE	FALSE
2730	ENSG00000040633	PHF23	17	p13.1	7235028	7239722	1.52361	0.127607	0.366009	FALSE	FALSE
2731	ENSG00000124243	BCAS4	20	q13.13	50794894	50882676	1.5235	0.127633	0.366009	FALSE	FALSE
2732	ENSG00000121743	GJA3	13	q12.11	20138255	20161049	1.52345	0.127646	0.366009	FALSE	FALSE
2733	ENSG00000105617	LENG1	19	q13.42	54155161	54159882	1.52324	0.127699	0.366065	FALSE	FALSE
2734	ENSG00000185442	FAM174B	15	q26.1	92617443	92809884	1.52248	0.12789	0.366385	FALSE	FALSE
2735	ENSG00000179564	LSMEM2	3	p21.31	50279027	50288114	1.52151	0.128133	0.366739	FALSE	FALSE
2736	ENSG00000132821	VSTM2L	20	q11.23	37903104	37945350	1.52132	0.128179	0.366739	FALSE	FALSE
2737	ENSG00000128951	DUT	15	q21.1	48331011	48343373	1.52087	0.128293	0.366966	FALSE	FALSE
2738	ENSG00000185052	SLC24A3	20	p11.23	19212646	19722937	1.52023	0.128453	0.367359	FALSE	FALSE
2739	ENSG00000160588	MPZL3	11	q23.3	118226690	118252350	1.52014	0.128476	0.367361	FALSE	FALSE
2740	ENSG00000174950	CD164L2	1	p36.11	27379176	27383380	1.51951	0.128635	0.367676	FALSE	FALSE
2741	ENSG00000171984	SHLD1	20	p12.3	5750393	5863912	1.51944	0.128651	0.367676	FALSE	FALSE
2742	ENSG00000196943	NOP9	14	q12	24299862	24309124	1.51908	0.128742	0.367763	FALSE	FALSE
2743	ENSG00000185958	FAM186A	12	q13.12	50326230	50396622	1.51874	0.128828	0.367792	FALSE	FALSE
2744	ENSG00000182180	MRPS16	10	q22.2	73248843	73252693	1.51839	0.128917	0.367918	FALSE	FALSE
2745	ENSG00000130731	METTL26	16	p13.3	634427	636366	1.51821	0.128962	0.367972	FALSE	FALSE
2746	ENSG00000184270	HIST2H2AB	1	q21.2	149887524	149887916	1.51673	0.129335	0.368315	FALSE	FALSE
2747	ENSG00000164654	MIOS	7	p21.3	7566872	7608929	1.51669	0.129346	0.368315	FALSE	FALSE
2748	ENSG00000166272	WBP1L	10	q24.32	102743901	102834516	1.51668	0.129348	0.368315	FALSE	FALSE
2749	ENSG00000198176	TFDP1	13	q34	113584721	113641470	1.51659	0.129371	0.368316	FALSE	FALSE
2750	ENSG00000105352	CEACAM4	19	q13.2	41618971	41627074	1.51519	0.129724	0.369102	FALSE	FALSE
2751	ENSG00000100347	SAMM50	22	q13.31	43955421	44010531	1.51505	0.129759	0.369102	FALSE	FALSE
2752	ENSG00000151657	KIN	10	p14	7750962	7787981	1.51459	0.129877	0.369294	FALSE	FALSE
2753	ENSG00000101236	RNF24	20	p13	3927309	4015582	1.51442	0.12992	0.369304	FALSE	FALSE
2754	ENSG00000125450	NUP85	17	q25.1	75205659	75235758	1.5142	0.129974	0.369393	FALSE	FALSE
2755	ENSG00000132481	TRIM47	17	q25.1	75874161	75878575	1.51386	0.130062	0.369503	FALSE	FALSE
2756	ENSG00000181045	SLC26A11	17	q25.3	80219699	80253500	1.51343	0.13017	0.369511	FALSE	FALSE
2757	ENSG00000097033	SH3GLB1	1	p22.3	86704570	86748184	1.5134	0.130179	0.369511	FALSE	FALSE
2758	ENSG00000104522	TSTA3	8	q24.3	143612618	143618048	1.51333	0.130196	0.369511	FALSE	FALSE
2759	ENSG00000149485	FADS1	11	q12.2	61799625	61829318	1.51258	0.130386	0.369924	FALSE	FALSE
2760	ENSG00000198429	ZNF69	19	p13.2	11887784	11914329	1.51205	0.130521	0.370243	FALSE	FALSE
2761	ENSG00000167740	CYB5D2	17	p13.2	4143168	4187310	1.51178	0.130591	0.370377	FALSE	FALSE
2762	ENSG00000163558	PRKCI	3	q26.2	170222365	170305981	1.51163	0.130628	0.370418	FALSE	FALSE
2763	ENSG00000213465	ARL2	11	q13.1	65014113	65022184	1.51136	0.130697	0.370484	FALSE	FALSE
2764	ENSG00000144668	ITGA9	3	p22.2	37452115	37823514	1.51076	0.13085	0.370791	FALSE	FALSE
2765	ENSG00000060339	CCAR1	10	q21.3	68721012	68792377	1.51062	0.130886	0.370796	FALSE	FALSE
2766	ENSG00000179241	LDLRAD3	11	p13	35943981	36232136	1.51051	0.130914	0.370796	FALSE	FALSE
2767	ENSG00000272647	AC005020.2	7	q22.1	99558695	99607810	1.51038	0.130947	0.370809	FALSE	FALSE
2768	ENSG00000100814	CCNB1IP1	14	q11.2	20311368	20333312	1.50996	0.131053	0.371044	FALSE	FALSE
2769	ENSG00000144712	CAND2	3	p25.2	12796472	12871916	1.50976	0.131105	0.37108	FALSE	FALSE
2770	ENSG00000049541	RFC2	7	q11.23	74231499	74254458	1.50928	0.131228	0.371271	FALSE	FALSE
2771	ENSG00000172059	KLF11	2	p25.1	10042849	10054836	1.50921	0.131246	0.371271	FALSE	FALSE
2772	ENSG00000179021	C3orf38	3	p11.1	88149743	88168729	1.50852	0.131422	0.371616	FALSE	FALSE
2773	ENSG00000198919	DZIP3	3	q13.13	108589682	108694846	1.50791	0.131578	0.371789	FALSE	FALSE
2774	ENSG00000100926	TM9SF1	14	q12	24189143	24195687	1.5078	0.131605	0.371789	FALSE	FALSE
2775	ENSG00000167566	NCKAP5L	12	q13.12	49791146	49828750	1.50742	0.131704	0.37194	FALSE	FALSE
2776	ENSG00000164776	PHKG1	7	p11.2	56080283	56092996	1.50674	0.131878	0.372226	FALSE	FALSE
2777	ENSG00000165125	TRPV6	7	q34	142871203	142885762	1.50646	0.131949	0.372363	FALSE	FALSE
2778	ENSG00000188549	CCDC9B	15	q15.1	40331452	40340967	1.50632	0.131986	0.372375	FALSE	FALSE
2779	ENSG00000271741	AC114490.2	1	p34.3	34981533	35031741	1.50613	0.132033	0.372406	FALSE	FALSE
2780	ENSG00000186446	ZNF501	3	p21.31	44729596	44737083	1.5059	0.132092	0.372449	FALSE	FALSE
2781	ENSG00000130545	CRB3	19	p13.3	6463777	6467221	1.50566	0.132155	0.372449	FALSE	FALSE
2782	ENSG00000113971	NPHP3	3	q22.1	132680609	132722442	1.50563	0.132161	0.372449	FALSE	FALSE
2783	ENSG00000150783	TEX12	11	q23.1	112167372	112172559	1.50481	0.132374	0.372856	FALSE	FALSE
2784	ENSG00000115970	THADA	2	p21	43230836	43596046	1.50468	0.132406	0.372882	FALSE	FALSE
2785	ENSG00000185069	KRT76	12	q13.13	52768155	52777345	1.50454	0.132443	0.372922	FALSE	FALSE
2786	ENSG00000008382	MPND	19	p13.3	4343527	4360086	1.50265	0.132929	0.373776	FALSE	FALSE
2787	ENSG00000072849	DERL2	17	p13.2	5471251	5486811	1.50253	0.132959	0.373791	FALSE	FALSE
2788	ENSG00000108669	CYTH1	17	q25.3	78674048	78782297	1.50175	0.133161	0.374044	FALSE	FALSE
2789	ENSG00000241973	PI4KA	22	q11.21	20707691	20859417	1.50121	0.133302	0.37419	FALSE	FALSE
2790	ENSG00000132646	PCNA	20	p12.3	5114953	5126626	1.50101	0.133353	0.37419	FALSE	FALSE
2791	ENSG00000092068	SLC7A8	14	q11.2	23125295	23183674	1.50077	0.133416	0.37419	FALSE	FALSE
2792	ENSG00000143924	EML4	2	p21	42169350	42332548	1.50076	0.133418	0.37419	FALSE	FALSE
2793	ENSG00000168488	ATXN2L	16	p11.2	28823035	28837237	1.50036	0.133522	0.374354	FALSE	FALSE
2794	ENSG00000172057	ORMDL3	17	q21.1	39921041	39927601	1.49957	0.133726	0.374708	FALSE	FALSE
2795	ENSG00000143107	FNDC7	1	p13.3	108712657	108742740	1.49952	0.13374	0.374708	FALSE	FALSE
2796	ENSG00000137558	PI15	8	q21.13	74824534	74855029	1.49897	0.133881	0.375039	FALSE	FALSE
2797	ENSG00000196172	ZNF681	19	p12	23739195	23758891	1.49859	0.13398	0.375253	FALSE	FALSE
2798	ENSG00000100219	XBP1	22	q12.1	28794555	28800597	1.49847	0.134011	0.375276	FALSE	FALSE
2799	ENSG00000085274	MYNN	3	q26.2	169772831	169789716	1.49835	0.134043	0.375301	FALSE	FALSE
2800	ENSG00000127481	UBR4	1	p36.13	19074506	19210276	1.49824	0.134071	0.375316	FALSE	FALSE
2801	ENSG00000162714	ZNF496	1	q44	247297412	247331846	1.49785	0.134172	0.375472	FALSE	FALSE
2802	ENSG00000139163	ETNK1	12	p12.1	22625075	22690665	1.4976	0.134238	0.375592	FALSE	FALSE
2803	ENSG00000176387	HSD11B2	16	q22.1	67430652	67437553	1.49736	0.134298	0.375697	FALSE	FALSE
2804	ENSG00000116014	KISS1R	19	p13.3	917287	921015	1.49716	0.134352	0.375782	FALSE	FALSE
2805	ENSG00000152104	PTPN14	1	q41	214348696	214552449	1.49694	0.134408	0.375875	FALSE	FALSE
2806	ENSG00000160886	LY6K	8	q24.3	142700111	142705127	1.49683	0.134436	0.37589	FALSE	FALSE
2807	ENSG00000140950	TLDC1	16	q24.1	84476421	84554033	1.49615	0.134616	0.376182	FALSE	FALSE
2808	ENSG00000187510	PLEKHG7	12	q22	92702843	92772455	1.49563	0.134751	0.376372	FALSE	FALSE
2809	ENSG00000114395	CYB561D2	3	p21.31	50350695	50358460	1.49521	0.134859	0.376495	FALSE	FALSE
2810	ENSG00000138180	CEP55	10	q23.33	93496632	93529092	1.49469	0.134994	0.376605	FALSE	FALSE
2811	ENSG00000139641	ESYT1	12	q13.2	56118250	56144671	1.49459	0.135022	0.376605	FALSE	FALSE
2812	ENSG00000164164	OTUD4	4	q31.21	145110838	145180161	1.49458	0.135023	0.376605	FALSE	FALSE
2813	ENSG00000248098	BCKDHA	19	q13.2	41397460	41425005	1.49452	0.135041	0.376605	FALSE	FALSE
2814	ENSG00000153767	GTF2E1	3	q13.33	120742637	120783069	1.49445	0.135059	0.376605	FALSE	FALSE
2815	ENSG00000236761	CTAGE9	6	q23.2	131708684	131711017	1.494	0.135176	0.376803	FALSE	FALSE
2816	ENSG00000140274	DUOXA2	15	q21.1	45114321	45118421	1.49315	0.135398	0.37723	FALSE	FALSE
2817	ENSG00000115677	HDLBP	2	q37.3	241227264	241317061	1.49302	0.135433	0.377262	FALSE	FALSE
2818	ENSG00000137656	BUD13	11	q23.3	116748170	116772988	1.49244	0.135584	0.377499	FALSE	FALSE
2819	ENSG00000147905	ZCCHC7	9	p13.2	37120539	37358149	1.49181	0.135748	0.377819	FALSE	FALSE
2820	ENSG00000185900	POMK	8	p11.21	43093506	43123434	1.48995	0.136237	0.378932	FALSE	FALSE
2821	ENSG00000232859	LYRM9	17	q11.2	27878314	27894752	1.48929	0.136411	0.379243	FALSE	FALSE
2822	ENSG00000105479	CCDC114	19	q13.33	48296457	48321894	1.48925	0.136421	0.379243	FALSE	FALSE
2823	ENSG00000117419	ERI3	1	p34.1	44221070	44355260	1.48885	0.136528	0.379411	FALSE	FALSE
2824	ENSG00000128849	CGNL1	15	q21.3	57375967	57550727	1.48865	0.136581	0.379433	FALSE	FALSE
2825	ENSG00000140848	CPNE2	16	q13	57092537	57148367	1.48864	0.136582	0.379433	FALSE	FALSE
2826	ENSG00000184988	TMEM106A	17	q21.31	43211835	43220041	1.48817	0.136706	0.379709	FALSE	FALSE
2827	ENSG00000175785	PRIMA1	14	q32.12	93718298	93788481	1.48793	0.136769	0.379709	FALSE	FALSE
2828	ENSG00000183145	RIPPLY3	21	q22.13	37006150	37019659	1.48781	0.136801	0.379709	FALSE	FALSE
2829	ENSG00000114248	LRRC31	3	q26.2	169839179	169869930	1.48755	0.136871	0.379709	FALSE	FALSE
2830	ENSG00000187017	ESPN	1	p36.31	6424776	6461367	1.48747	0.13689	0.379709	FALSE	FALSE
2831	ENSG00000100429	HDAC10	22	q13.33	50245183	50251405	1.48718	0.136968	0.379862	FALSE	FALSE
2832	ENSG00000262660	AC139530.2	17	q25.3	81703371	81720539	1.48699	0.137016	0.379932	FALSE	FALSE
2833	ENSG00000066044	ELAVL1	19	p13.2	7958579	8005659	1.4867	0.137094	0.38002	FALSE	FALSE
2834	ENSG00000035681	NSMAF	8	q12.1	58583504	58659844	1.4865	0.137147	0.380077	FALSE	FALSE
2835	ENSG00000126581	BECN1	17	q21.31	42810134	42833350	1.48636	0.137184	0.380077	FALSE	FALSE
2836	ENSG00000105877	DNAH11	7	p15.3	21543215	21901839	1.4858	0.137331	0.380356	FALSE	FALSE
2837	ENSG00000149923	PPP4C	16	p11.2	30075978	30085377	1.48541	0.137434	0.380428	FALSE	FALSE
2838	ENSG00000266202	AC005697.1	17	q11.2	27798806	27893365	1.48426	0.13774	0.380909	FALSE	FALSE
2839	ENSG00000132749	TESMIN	11	q13.3	68707440	68751564	1.48339	0.13797	0.381289	FALSE	FALSE
2840	ENSG00000111536	IL26	12	q15	68201351	68225821	1.4826	0.138181	0.381619	FALSE	FALSE
2841	ENSG00000167173	C15orf39	15	q24.2	75195643	75212169	1.48239	0.138236	0.381619	FALSE	FALSE
2842	ENSG00000132471	WBP2	17	q25.1	75845699	75856507	1.48232	0.138254	0.381619	FALSE	FALSE
2843	ENSG00000196081	ZNF724	19	p12	23221599	23250390	1.48227	0.138268	0.381619	FALSE	FALSE
2844	ENSG00000250151	ARPC4-TTLL3	3	p25.3	9793082	9835401	1.48195	0.138353	0.381769	FALSE	FALSE
2845	ENSG00000104375	STK3	8	q22.2	98371228	98942827	1.48182	0.138389	0.381802	FALSE	FALSE
2846	ENSG00000092295	TGM1	14	q12	24249114	24264432	1.4813	0.138526	0.381988	FALSE	FALSE
2847	ENSG00000149932	TMEM219	16	p11.2	29940885	29973052	1.48103	0.1386	0.382127	FALSE	FALSE
2848	ENSG00000198060	MARCH5	10	q23.32	92291163	92353964	1.48084	0.138648	0.38214	FALSE	FALSE
2849	ENSG00000100982	PCIF1	20	q13.12	45934628	45948023	1.48051	0.138736	0.382278	FALSE	FALSE
2850	ENSG00000158234	FAIM	3	q22.3	138608606	138633376	1.48047	0.138748	0.382278	FALSE	FALSE
2851	ENSG00000168802	CHTF8	16	q22.1	69118010	69132584	1.4803	0.138792	0.382316	FALSE	FALSE
2852	ENSG00000076382	SPAG5	17	q11.2	28577565	28599279	1.48021	0.138817	0.382316	FALSE	FALSE
2853	ENSG00000181284	TMEM102	17	p13.1	7435443	7437679	1.48012	0.138841	0.382316	FALSE	FALSE
2854	ENSG00000156411	ATP5MPL	14	q32.33	103912288	103928269	1.47989	0.138902	0.382382	FALSE	FALSE
2855	ENSG00000108582	CPD	17	q11.2	30378905	30469989	1.47962	0.138975	0.382456	FALSE	FALSE
2856	ENSG00000122592	HOXA7	7	p15.2	27153716	27157936	1.47919	0.13909	0.38263	FALSE	FALSE
2857	ENSG00000165905	LARGE2	11	p11.2	45921621	45929096	1.47893	0.13916	0.382646	FALSE	FALSE
2858	ENSG00000111605	CPSF6	12	q15	69239537	69274358	1.4787	0.13922	0.382745	FALSE	FALSE
2859	ENSG00000140481	CCDC33	15	q24.1	74202705	74336472	1.47832	0.139322	0.382843	FALSE	FALSE
2860	ENSG00000163872	YEATS2	3	q27.1	183697818	183812625	1.47824	0.139345	0.382843	FALSE	FALSE
2861	ENSG00000165272	AQP3	9	p13.3	33441154	33447633	1.47706	0.13966	0.383523	FALSE	FALSE
2862	ENSG00000175711	B3GNTL1	17	q25.3	82942155	83051810	1.47696	0.139686	0.383523	FALSE	FALSE
2863	ENSG00000065518	NDUFB4	3	q13.33	120596309	120602500	1.47627	0.13987	0.383953	FALSE	FALSE
2864	ENSG00000141258	SGSM2	17	p13.3	2337498	2381058	1.47564	0.140039	0.384225	FALSE	FALSE
2865	ENSG00000134690	CDCA8	1	p34.3	37692418	37709719	1.4755	0.140078	0.384266	FALSE	FALSE
2866	ENSG00000100852	ARHGAP5	14	q12	32076114	32159728	1.47518	0.140164	0.384356	FALSE	FALSE
2867	ENSG00000115053	NCL	2	q37.1	231453531	231483641	1.47408	0.14046	0.384724	FALSE	FALSE
2868	ENSG00000272104	Z84492.1	3	p21.31	50350892	50367923	1.47406	0.140465	0.384724	FALSE	FALSE
2869	ENSG00000169385	RNASE2	14	q11.2	20955452	20956436	1.47381	0.140534	0.384765	FALSE	FALSE
2870	ENSG00000116212	LRRC42	1	p32.3	53946077	53968168	1.47337	0.140652	0.384909	FALSE	FALSE
2871	ENSG00000115282	TTC31	2	p13.1	74483073	74494886	1.47312	0.140718	0.384993	FALSE	FALSE
2872	ENSG00000111537	IFNG	12	q15	68154768	68159747	1.47255	0.140872	0.38535	FALSE	FALSE
2873	ENSG00000148459	PDSS1	10	p12.1	26697659	26746798	1.47221	0.140965	0.385411	FALSE	FALSE
2874	ENSG00000214114	MYCBP	1	p34.3	38862964	38874105	1.47203	0.141014	0.385425	FALSE	FALSE
2875	ENSG00000019102	VSIG2	11	q24.2	124747472	124752238	1.47201	0.141017	0.385425	FALSE	FALSE
2876	ENSG00000171425	ZNF581	19	q13.42	55635459	55645622	1.47171	0.141098	0.385546	FALSE	FALSE
2877	ENSG00000166881	NEMP1	12	q13.3	57055643	57088063	1.47168	0.141108	0.385546	FALSE	FALSE
2878	ENSG00000140545	MFGE8	15	q26.1	88898683	88913411	1.47146	0.141167	0.385642	FALSE	FALSE
2879	ENSG00000008441	NFIX	19	p13.13	12995608	13098796	1.4712	0.141237	0.385768	FALSE	FALSE
2880	ENSG00000156990	RPUSD3	3	p25.3	9837849	9844602	1.47099	0.141293	0.385794	FALSE	FALSE
2881	ENSG00000114107	CEP70	3	q22.3	138494344	138594538	1.47076	0.141356	0.385848	FALSE	FALSE
2882	ENSG00000162757	C1orf74	1	q32.2	209779208	209784559	1.47049	0.14143	0.385848	FALSE	FALSE
2883	ENSG00000157379	DHRS1	14	q12	24290598	24299833	1.47034	0.141469	0.385848	FALSE	FALSE
2884	ENSG00000180822	PSMG4	6	p25.2	3231403	3303373	1.47031	0.141478	0.385848	FALSE	FALSE
2885	ENSG00000135245	HILPDA	7	q32.1	128455849	128458418	1.46948	0.141704	0.386325	FALSE	FALSE
2886	ENSG00000105767	CADM4	19	q13.31	43622368	43639839	1.46944	0.141713	0.386325	FALSE	FALSE
2887	ENSG00000134247	PTGFRN	1	p13.1	116910057	116990358	1.46906	0.141816	0.386449	FALSE	FALSE
2888	ENSG00000106290	TAF6	7	q22.1	100107070	100119841	1.46855	0.141954	0.38667	FALSE	FALSE
2889	ENSG00000099904	ZDHHC8	22	q11.21	20129456	20148007	1.46853	0.141961	0.38667	FALSE	FALSE
2890	ENSG00000189195	BTBD8	1	p22.1	92080305	92184725	1.46846	0.14198	0.38667	FALSE	FALSE
2891	ENSG00000164400	CSF2	5	q31.1	132073790	132076170	1.46811	0.142075	0.386774	FALSE	FALSE
2892	ENSG00000151632	AKR1C2	10	p15.1	4987400	5018031	1.46802	0.1421	0.386774	FALSE	FALSE
2893	ENSG00000144792	ZNF660	3	p21.31	44578223	44599694	1.4677	0.142185	0.386876	FALSE	FALSE
2894	ENSG00000177663	IL17RA	22	q11.1	17084954	17115694	1.46751	0.142237	0.386953	FALSE	FALSE
2895	ENSG00000214087	ARL16	17	q25.3	81681174	81683924	1.46681	0.142428	0.38741	FALSE	FALSE
2896	ENSG00000091640	SPAG7	17	p13.2	4959226	4967872	1.46667	0.142467	0.387451	FALSE	FALSE
2897	ENSG00000260836	AC245033.1	15	q25.2	82536788	82573194	1.46655	0.142499	0.387472	FALSE	FALSE
2898	ENSG00000163075	CFAP221	2	q14.2	119544432	119662251	1.46638	0.142545	0.387472	FALSE	FALSE
2899	ENSG00000156509	FBXO43	8	q22.2	100133360	100145800	1.46568	0.142735	0.387858	FALSE	FALSE
2900	ENSG00000160294	MCM3AP	21	q22.3	46235126	46286297	1.46516	0.142876	0.388178	FALSE	FALSE
2901	ENSG00000105131	EPHX3	19	p13.12	15226919	15233435	1.464	0.143195	0.388852	FALSE	FALSE
2902	ENSG00000165730	STOX1	10	q22.1	68827541	68895432	1.46376	0.14326	0.388906	FALSE	FALSE
2903	ENSG00000167766	ZNF83	19	q13.41	52594060	52690496	1.46347	0.14334	0.388987	FALSE	FALSE
2904	ENSG00000129437	KLK14	19	q13.41	51077495	51084245	1.46316	0.143422	0.389147	FALSE	FALSE
2905	ENSG00000143458	GABPB2	1	q21.3	151070578	151125542	1.46249	0.143607	0.389334	FALSE	FALSE
2906	ENSG00000259066	AL110118.2	14	q32.12	93184973	93218586	1.46247	0.143612	0.389334	FALSE	FALSE
2907	ENSG00000156261	CCT8	21	q21.3	29055805	29073797	1.46234	0.143649	0.389334	FALSE	FALSE
2908	ENSG00000259371	AL136295.3	14	q12	24120956	24131829	1.46228	0.143664	0.389334	FALSE	FALSE
2909	ENSG00000068650	ATP11A	13	q34	112690329	112887168	1.46209	0.143718	0.389334	FALSE	FALSE
2910	ENSG00000197566	ZNF624	17	p11.2	16620737	16653856	1.46207	0.143723	0.389334	FALSE	FALSE
2911	ENSG00000120049	KCNIP2	10	q24.32	101825974	101843920	1.46205	0.143728	0.389334	FALSE	FALSE
2912	ENSG00000213853	EMP2	16	p13.13	10528422	10580698	1.46183	0.143787	0.389374	FALSE	FALSE
2913	ENSG00000183647	ZNF530	19	q13.43	57599885	57612722	1.46118	0.143966	0.38972	FALSE	FALSE
2914	ENSG00000205856	C22orf42	22	q12.3	32149006	32159322	1.46023	0.144226	0.39003	FALSE	FALSE
2915	ENSG00000172939	OXSR1	3	p22.2	38165089	38255488	1.46007	0.14427	0.39003	FALSE	FALSE
2916	ENSG00000196678	ERI2	16	p12.3	20780193	20900349	1.46005	0.144278	0.39003	FALSE	FALSE
2917	ENSG00000196683	TOMM7	7	p15.3	22812628	22822852	1.45998	0.144295	0.39003	FALSE	FALSE
2918	ENSG00000140506	LMAN1L	15	q24.1	74812716	74825758	1.45969	0.144374	0.390069	FALSE	FALSE
2919	ENSG00000183598	HIST2H3D	1	q21.2	149813271	149813681	1.45964	0.144388	0.390069	FALSE	FALSE
2920	ENSG00000147677	EIF3H	8	q24.11	116642130	116766925	1.4593	0.144482	0.390216	FALSE	FALSE
2921	ENSG00000019582	CD74	5	q33.1	150401637	150412929	1.45885	0.144608	0.390427	FALSE	FALSE
2922	ENSG00000075275	CELSR1	22	q13.31	46360834	46537170	1.45804	0.144829	0.390784	FALSE	FALSE
2923	ENSG00000205464	ATP6AP1L	5	q14.2	82279462	82386977	1.45802	0.144835	0.390784	FALSE	FALSE
2924	ENSG00000079435	LIPE	19	q13.2	42401507	42427426	1.45789	0.14487	0.390814	FALSE	FALSE
2925	ENSG00000160208	RRP1B	21	q22.3	43659548	43696079	1.45756	0.144963	0.390947	FALSE	FALSE
2926	ENSG00000156127	BATF	14	q24.3	75522425	75547015	1.4561	0.145366	0.391443	FALSE	FALSE
2927	ENSG00000164638	SLC29A4	7	p22.1	5274369	5306870	1.45591	0.145417	0.391516	FALSE	FALSE
2928	ENSG00000116874	WARS2	1	p12	119031216	119140671	1.45565	0.145489	0.391645	FALSE	FALSE
2929	ENSG00000107937	GTPBP4	10	p15.3	988019	1019936	1.45513	0.145634	0.391896	FALSE	FALSE
2930	ENSG00000170312	CDK1	10	q21.2	60778331	60794852	1.45484	0.145714	0.391993	FALSE	FALSE
2931	ENSG00000110200	ANAPC15	11	q13.4	72106378	72112780	1.45465	0.145767	0.392072	FALSE	FALSE
2932	ENSG00000187790	FANCM	14	q21.2	45135940	45200890	1.45441	0.145833	0.392122	FALSE	FALSE
2933	ENSG00000197714	ZNF460	19	q13.43	57280051	57293569	1.45415	0.145906	0.392237	FALSE	FALSE
2934	ENSG00000214013	GANC	15	q15.1	42273233	42356935	1.45386	0.145986	0.392301	FALSE	FALSE
2935	ENSG00000134548	SPX	12	p12.1	21526307	21541249	1.45376	0.146014	0.392301	FALSE	FALSE
2936	ENSG00000176953	NFATC2IP	16	p11.2	28950807	28967097	1.45365	0.146043	0.392301	FALSE	FALSE
2937	ENSG00000159423	ALDH4A1	1	p36.13	18871430	18902781	1.45352	0.146081	0.392338	FALSE	FALSE
2938	ENSG00000265590	AP000275.2	21	q22.11	32578822	32612281	1.45341	0.146111	0.392354	FALSE	FALSE
2939	ENSG00000255730	AC011462.1	19	q13.2	41350853	41425001	1.45332	0.146136	0.392358	FALSE	FALSE
2940	ENSG00000188878	FBF1	17	q25.1	75909574	75941140	1.45294	0.146241	0.392511	FALSE	FALSE
2941	ENSG00000066405	CLDN18	3	q22.3	137998735	138033655	1.45282	0.146275	0.392511	FALSE	FALSE
2942	ENSG00000115598	IL1RL2	2	q12.1	102186973	102240002	1.45276	0.14629	0.392511	FALSE	FALSE
2943	ENSG00000165891	E2F7	12	q21.2	77021247	77065580	1.45265	0.146322	0.392511	FALSE	FALSE
2944	ENSG00000100036	SLC35E4	22	q12.2	30635652	30669016	1.45256	0.146345	0.392511	FALSE	FALSE
2945	ENSG00000101017	CD40	20	q13.12	46118272	46129863	1.45251	0.146361	0.392511	FALSE	FALSE
2946	ENSG00000107874	CUEDC2	10	q24.32	102423245	102432661	1.45221	0.146443	0.392549	FALSE	FALSE
2947	ENSG00000110074	FOXRED1	11	q24.2	126269055	126278131	1.45194	0.146517	0.392669	FALSE	FALSE
2948	ENSG00000135956	TMEM127	2	q11.2	96248516	96265994	1.45187	0.146539	0.392669	FALSE	FALSE
2949	ENSG00000249915	PDCD6	5	p15.33	271621	353856	1.45119	0.146726	0.392932	FALSE	FALSE
2950	ENSG00000104883	PEX11G	19	p13.2	7476875	7497449	1.45117	0.146733	0.392932	FALSE	FALSE
2951	ENSG00000169894	MUC3A	7	q22.1	100949555	100968346	1.45101	0.146776	0.392961	FALSE	FALSE
2952	ENSG00000168803	ADAL	15	q15.3	43330657	43354555	1.45071	0.146862	0.39302	FALSE	FALSE
2953	ENSG00000079974	RABL2B	22	q13.33	50767501	50783663	1.45057	0.146899	0.39302	FALSE	FALSE
2954	ENSG00000124587	PEX6	6	p21.1	42963870	42979220	1.45038	0.146954	0.39302	FALSE	FALSE
2955	ENSG00000110172	CHORDC1	11	q14.3	90201160	90223364	1.44981	0.147111	0.393174	FALSE	FALSE
2956	ENSG00000185608	MRPL40	22	q11.21	19431902	19436075	1.44934	0.147242	0.393248	FALSE	FALSE
2957	ENSG00000165533	TTC8	14	q31.3	88824153	88881078	1.44853	0.147469	0.393491	FALSE	FALSE
2958	ENSG00000149925	ALDOA	16	p11.2	30064164	30070457	1.44834	0.147522	0.393568	FALSE	FALSE
2959	ENSG00000189377	CXCL17	19	q13.2	42428288	42443048	1.44774	0.147689	0.393886	FALSE	FALSE
2960	ENSG00000095261	PSMD5	9	q33.2	120815496	120842984	1.44586	0.148217	0.394909	FALSE	FALSE
2961	ENSG00000258643	BCL2L2-PABPN1	14	q11.2	23306835	23325369	1.44572	0.148256	0.394947	FALSE	FALSE
2962	ENSG00000011009	LYPLA2	1	p36.11	23790970	23795539	1.44523	0.148392	0.395119	FALSE	FALSE
2963	ENSG00000141564	RPTOR	17	q25.3	80544819	80966371	1.44505	0.148445	0.395194	FALSE	FALSE
2964	ENSG00000116604	MEF2D	1	q22	156463727	156500828	1.4446	0.148571	0.395403	FALSE	FALSE
2965	ENSG00000187037	GPR141	7	p14.1	37683796	37833788	1.44432	0.14865	0.395548	FALSE	FALSE
2966	ENSG00000130684	ZNF337	20	p11.21	25674215	25696841	1.44393	0.148759	0.395711	FALSE	FALSE
2967	ENSG00000075420	FNDC3B	3	q26.31	172039628	172401665	1.44342	0.148901	0.395832	FALSE	FALSE
2968	ENSG00000186834	HEXIM1	17	q21.31	45148502	45152101	1.4425	0.149161	0.396036	FALSE	FALSE
2969	ENSG00000167881	SRP68	17	q25.1	76038775	76072653	1.44236	0.1492	0.396036	FALSE	FALSE
2970	ENSG00000163430	FSTL1	3	q13.33	120392293	120451253	1.44221	0.149243	0.396036	FALSE	FALSE
2971	ENSG00000257184	AC004080.3	7	p15.2	27163535	27180013	1.44207	0.149282	0.396036	FALSE	FALSE
2972	ENSG00000135046	ANXA1	9	q21.13	73151757	73170393	1.44197	0.149311	0.396036	FALSE	FALSE
2973	ENSG00000111786	SRSF9	12	q24.31	120461668	120469793	1.44151	0.149441	0.396239	FALSE	FALSE
2974	ENSG00000203907	OOEP	6	q13	73368555	73395133	1.44089	0.149615	0.396586	FALSE	FALSE
2975	ENSG00000134453	RBM17	10	p15.1	6088987	6117457	1.44076	0.149653	0.396609	FALSE	FALSE
2976	ENSG00000126062	TMEM115	3	p21.31	50354749	50359610	1.44067	0.149678	0.396612	FALSE	FALSE
2977	ENSG00000127666	TICAM1	19	p13.3	4815932	4831704	1.44034	0.149773	0.396734	FALSE	FALSE
2978	ENSG00000167770	OTUB1	11	q13.1	63985853	64001811	1.44021	0.149809	0.396765	FALSE	FALSE
2979	ENSG00000162869	PPP1R21	2	p16.3	48440598	48515391	1.43988	0.149902	0.396944	FALSE	FALSE
2980	ENSG00000152082	MZT2B	2	q21.1	130181737	130190729	1.4397	0.149951	0.39695	FALSE	FALSE
2981	ENSG00000168894	RNF181	2	p11.2	85595725	85597613	1.43911	0.15012	0.397271	FALSE	FALSE
2982	ENSG00000114354	TFG	3	q12.2	100709331	100748966	1.43789	0.150464	0.398051	FALSE	FALSE
2983	ENSG00000243646	IL10RB	21	q22.11	33266358	33310187	1.43668	0.15081	0.398599	FALSE	FALSE
2984	ENSG00000271321	CTAGE6	7	q35	143755089	143757696	1.43645	0.150875	0.398682	FALSE	FALSE
2985	ENSG00000154269	ENPP3	6	q23.2	131628442	131747418	1.43637	0.150897	0.398682	FALSE	FALSE
2986	ENSG00000214711	CAPN14	2	p23.1	31173056	31233858	1.43596	0.151015	0.398903	FALSE	FALSE
2987	ENSG00000157404	KIT	4	q12	54657918	54740715	1.43582	0.151053	0.398903	FALSE	FALSE
2988	ENSG00000105289	TJP3	19	p13.3	3708109	3750813	1.43563	0.151109	0.398921	FALSE	FALSE
2989	ENSG00000119720	NRDE2	14	q32.11	90267856	90332137	1.43472	0.151366	0.399471	FALSE	FALSE
2990	ENSG00000115750	TAF1B	2	p25.1	9843354	9934416	1.4342	0.151515	0.399802	FALSE	FALSE
2991	ENSG00000167113	COQ4	9	q34.11	128322536	128334072	1.43367	0.151668	0.40001	FALSE	FALSE
2992	ENSG00000070159	PTPN3	9	q31.3	109375466	109498313	1.43329	0.151776	0.400233	FALSE	FALSE
2993	ENSG00000163389	POGLUT1	3	q13.33	119468938	119494708	1.43308	0.151834	0.400258	FALSE	FALSE
2994	ENSG00000143294	PRCC	1	q23.1	156750610	156800817	1.43271	0.151942	0.400476	FALSE	FALSE
2995	ENSG00000169429	CXCL8	4	q13.3	73740506	73743716	1.43225	0.152071	0.400629	FALSE	FALSE
2996	ENSG00000023608	SNAPC1	14	q23.2	61762357	61796428	1.43219	0.152091	0.400629	FALSE	FALSE
2997	ENSG00000167080	B4GALNT2	17	q21.32	49132460	49176840	1.4316	0.15226	0.400861	FALSE	FALSE
2998	ENSG00000107833	NPM3	10	q24.32	101781325	101783413	1.43119	0.152375	0.400866	FALSE	FALSE
2999	ENSG00000101412	E2F1	20	q11.22	33675683	33686404	1.43117	0.152383	0.400866	FALSE	FALSE
3000	ENSG00000182010	RTKN2	10	q21.2	62183035	62268707	1.43091	0.152456	0.400883	FALSE	FALSE
3001	ENSG00000151693	ASAP2	2	p25.1	9206765	9405683	1.43055	0.152559	0.400945	FALSE	FALSE
3002	ENSG00000104901	DKKL1	19	q13.33	49361783	49375116	1.4304	0.152603	0.400995	FALSE	FALSE
3003	ENSG00000118564	FBXL5	4	p15.32	15604539	15681679	1.43031	0.152628	0.400996	FALSE	FALSE
3004	ENSG00000163661	PTX3	3	q25.32	157436789	157443628	1.43023	0.152652	0.400997	FALSE	FALSE
3005	ENSG00000178498	DTX3	12	q13.3	57604622	57609804	1.42964	0.15282	0.40118	FALSE	FALSE
3006	ENSG00000169688	MT1B	16	q13	56651899	56653204	1.429	0.153005	0.401344	FALSE	FALSE
3007	ENSG00000141655	TNFRSF11A	18	q21.33	62325287	62391292	1.42853	0.15314	0.40158	FALSE	FALSE
3008	ENSG00000136718	IMP4	2	q21.1	130342225	130347810	1.42852	0.153144	0.40158	FALSE	FALSE
3009	ENSG00000145675	PIK3R1	5	q13.1	68215720	68301821	1.42815	0.15325	0.401691	FALSE	FALSE
3010	ENSG00000132376	INPP5K	17	p13.3	1494571	1516888	1.42811	0.153259	0.401691	FALSE	FALSE
3011	ENSG00000144730	IL17RD	3	p14.3	57089982	57170306	1.42755	0.153421	0.401821	FALSE	FALSE
3012	ENSG00000089847	ANKRD24	19	p13.3	4183354	4224814	1.42697	0.153589	0.402105	FALSE	FALSE
3013	ENSG00000165389	SPTSSA	14	q13.1	34432789	34462356	1.42624	0.153799	0.402397	FALSE	FALSE
3014	ENSG00000169925	BRD3	9	q34.2	134030305	134068535	1.42553	0.154005	0.402746	FALSE	FALSE
3015	ENSG00000186314	PRELID2	5	q32	145471799	145835369	1.42513	0.154118	0.402795	FALSE	FALSE
3016	ENSG00000173614	NMNAT1	1	p36.22	9943428	9985501	1.42512	0.154122	0.402795	FALSE	FALSE
3017	ENSG00000169908	TM4SF1	3	q25.1	149369022	149377865	1.42415	0.154402	0.403204	FALSE	FALSE
3018	ENSG00000124251	TP53TG5	20	q13.12	45372563	45407889	1.42357	0.154571	0.40347	FALSE	FALSE
3019	ENSG00000167565	SERTAD3	19	q13.2	40440844	40444705	1.42329	0.154652	0.403536	FALSE	FALSE
3020	ENSG00000186532	SMYD4	17	p13.3	1779485	1830634	1.42246	0.154891	0.403989	FALSE	FALSE
3021	ENSG00000102908	NFAT5	16	q22.1	69565094	69704666	1.42244	0.154899	0.403989	FALSE	FALSE
3022	ENSG00000106031	HOXA13	7	p15.2	27193503	27200106	1.422	0.155027	0.404131	FALSE	FALSE
3023	ENSG00000188130	MAPK12	22	q13.33	50245450	50261825	1.42199	0.155028	0.404131	FALSE	FALSE
3024	ENSG00000040341	STAU2	8	q21.11	73420369	73747708	1.42151	0.15517	0.404436	FALSE	FALSE
3025	ENSG00000185869	ZNF829	19	q13.12	36888124	36916291	1.42132	0.155223	0.404512	FALSE	FALSE
3026	ENSG00000176024	ZNF613	19	q13.41	51927147	51948759	1.42065	0.155418	0.404853	FALSE	FALSE
3027	ENSG00000149136	SSRP1	11	q12.1	57325985	57335877	1.42045	0.155477	0.404853	FALSE	FALSE
3028	ENSG00000142623	PADI1	1	p36.13	17205126	17246005	1.42022	0.155544	0.404899	FALSE	FALSE
3029	ENSG00000184489	PTP4A3	8	q24.3	141391993	141432454	1.41987	0.155647	0.405063	FALSE	FALSE
3030	ENSG00000158710	TAGLN2	1	q23.2	159918107	159925732	1.41983	0.155657	0.405063	FALSE	FALSE
3031	ENSG00000159885	ZNF222	19	q13.31	44025342	44033112	1.41961	0.155721	0.405101	FALSE	FALSE
3032	ENSG00000178665	ZNF713	7	p11.2	55887475	55942530	1.4192	0.155841	0.405159	FALSE	FALSE
3033	ENSG00000203811	HIST2H3C	1	q21.2	149839538	149841193	1.41911	0.155868	0.405159	FALSE	FALSE
3034	ENSG00000015676	NUDCD3	7	p13	44379121	44490880	1.41907	0.155879	0.405159	FALSE	FALSE
3035	ENSG00000126460	PRRG2	19	q13.33	49580646	49591015	1.41906	0.155881	0.405159	FALSE	FALSE
3036	ENSG00000131152	AC010531.1	16	q24.2	87302876	87334273	1.41903	0.155891	0.405159	FALSE	FALSE
3037	ENSG00000131165	CHMP1A	16	q24.3	89644431	89657845	1.41893	0.155919	0.405167	FALSE	FALSE
3038	ENSG00000020577	SAMD4A	14	q22.2	54567097	54793315	1.41874	0.155975	0.405185	FALSE	FALSE
3039	ENSG00000250479	CHCHD10	22	q11.23	23765834	23768443	1.41849	0.156049	0.405249	FALSE	FALSE
3040	ENSG00000124466	LYPD3	19	q13.31	43460787	43465660	1.41787	0.15623	0.405412	FALSE	FALSE
3041	ENSG00000090924	PLEKHG2	19	q13.2	39412585	39428415	1.41785	0.156236	0.405412	FALSE	FALSE
3042	ENSG00000153187	HNRNPU	1	q44	244840638	244864560	1.41738	0.156371	0.405571	FALSE	FALSE
3043	ENSG00000268533	AC003002.2	19	q13.43	57394183	57438457	1.41623	0.156707	0.406158	FALSE	FALSE
3044	ENSG00000055070	SZRD1	1	p36.13	16352575	16398145	1.41621	0.156714	0.406158	FALSE	FALSE
3045	ENSG00000114770	ABCC5	3	q27.1	183919934	184018015	1.41619	0.15672	0.406158	FALSE	FALSE
3046	ENSG00000182534	MXRA7	17	q25.1	76672551	76711016	1.41572	0.156858	0.406416	FALSE	FALSE
3047	ENSG00000100526	CDKN3	14	q22.2	54396849	54420218	1.41477	0.157135	0.406727	FALSE	FALSE
3048	ENSG00000160111	CPAMD8	19	p13.11	16892947	17026815	1.41476	0.157139	0.406727	FALSE	FALSE
3049	ENSG00000139618	BRCA2	13	q13.1	32315474	32400266	1.41422	0.157298	0.406777	FALSE	FALSE
3050	ENSG00000170248	PDCD6IP	3	p22.3	33798352	33869707	1.41264	0.157763	0.407699	FALSE	FALSE
3051	ENSG00000183520	UTP11	1	p34.3	38009258	38024824	1.41241	0.157829	0.40774	FALSE	FALSE
3052	ENSG00000100156	SLC16A8	22	q13.1	38078134	38084093	1.41196	0.157961	0.407927	FALSE	FALSE
3053	ENSG00000188778	ADRB3	8	p11.23	37962991	37966965	1.41107	0.158225	0.408377	FALSE	FALSE
3054	ENSG00000186976	EFCAB6	22	q13.31	43528744	43812337	1.4109	0.158274	0.408405	FALSE	FALSE
3055	ENSG00000151465	CDC123	10	p14	12195965	12250589	1.41057	0.15837	0.408497	FALSE	FALSE
3056	ENSG00000134330	IAH1	2	p25.1	9473658	9496543	1.41047	0.1584	0.40851	FALSE	FALSE
3057	ENSG00000108349	CASC3	17	q21.1	40140318	40172183	1.40984	0.158587	0.408748	FALSE	FALSE
3058	ENSG00000113916	BCL6	3	q27.3	187721377	187745727	1.40974	0.158617	0.408748	FALSE	FALSE
3059	ENSG00000141480	ARRB2	17	p13.2	4710489	4721499	1.40856	0.158965	0.409398	FALSE	FALSE
3060	ENSG00000188086	PRSS45	3	p21.31	46742092	46744755	1.40849	0.158987	0.409398	FALSE	FALSE
3061	ENSG00000101160	CTSZ	20	q13.32	58995185	59007247	1.40846	0.158996	0.409398	FALSE	FALSE
3062	ENSG00000156860	FBRS	16	p11.2	30658431	30670814	1.40831	0.159038	0.409398	FALSE	FALSE
3063	ENSG00000146054	TRIM7	5	q35.3	181193924	181205293	1.40797	0.159141	0.409398	FALSE	FALSE
3064	ENSG00000181577	C6orf223	6	p21.1	44000580	44005958	1.40687	0.159466	0.410098	FALSE	FALSE
3065	ENSG00000147316	MCPH1	8	p23.1	6406592	6648504	1.40638	0.159612	0.410345	FALSE	FALSE
3066	ENSG00000240303	ACAD11	3	q22.1	132558138	132660723	1.40478	0.160086	0.411204	FALSE	FALSE
3067	ENSG00000125823	CSTL1	20	p11.21	23439685	23444930	1.40475	0.160097	0.411204	FALSE	FALSE
3068	ENSG00000143164	DCAF6	1	q24.2	167935783	168075843	1.40405	0.160303	0.411477	FALSE	FALSE
3069	ENSG00000197603	CPLANE1	5	p13.2	37106228	37249428	1.40324	0.160544	0.411895	FALSE	FALSE
3070	ENSG00000108344	PSMD3	17	q21.1	39980797	39997960	1.40308	0.160594	0.411895	FALSE	FALSE
3071	ENSG00000174718	KIAA1551	12	p11.21	31959370	31993107	1.40268	0.160712	0.411904	FALSE	FALSE
3072	ENSG00000167925	GHDC	17	q21.2	42188799	42194532	1.40263	0.160728	0.411904	FALSE	FALSE
3073	ENSG00000119927	GPAM	10	q25.2	112149864	112215377	1.40257	0.160746	0.411904	FALSE	FALSE
3074	ENSG00000171227	TMEM37	2	q14.2	119429901	119438520	1.40241	0.160792	0.411944	FALSE	FALSE
3075	ENSG00000167548	KMT2D	12	q13.12	49018975	49059774	1.40235	0.160811	0.411944	FALSE	FALSE
3076	ENSG00000113638	TTC33	5	p13.1	40512333	40755975	1.40207	0.160895	0.412093	FALSE	FALSE
3077	ENSG00000101200	AVP	20	p13	3082556	3084724	1.40195	0.160929	0.412118	FALSE	FALSE
3078	ENSG00000073792	IGF2BP2	3	q27.2	185643739	185825056	1.40149	0.161068	0.412233	FALSE	FALSE
3079	ENSG00000115234	SNX17	2	p23.3	27370496	27377533	1.40147	0.161075	0.412233	FALSE	FALSE
3080	ENSG00000168385	SEPT2	2	q37.3	241315100	241354027	1.40132	0.161118	0.41228	FALSE	FALSE
3081	ENSG00000169242	EFNA1	1	q22	155127460	155134857	1.40114	0.161173	0.412357	FALSE	FALSE
3082	ENSG00000163739	CXCL1	4	q13.3	73869393	73871242	1.40094	0.161232	0.412425	FALSE	FALSE
3083	ENSG00000177425	PAWR	12	q21.2	79574979	79691097	1.4008	0.161275	0.412425	FALSE	FALSE
3084	ENSG00000196739	COL27A1	9	q32	114155560	114312511	1.40014	0.161471	0.412686	FALSE	FALSE
3085	ENSG00000165644	COMTD1	10	q22.2	75233969	75236030	1.3998	0.161573	0.412842	FALSE	FALSE
3086	ENSG00000163520	FBLN2	3	p25.1	13549131	13638422	1.39924	0.161741	0.4131	FALSE	FALSE
3087	ENSG00000124116	WFDC3	20	q13.12	45747944	45791932	1.39916	0.161766	0.4131	FALSE	FALSE
3088	ENSG00000149474	KAT14	20	p11.23	18138118	18188387	1.399	0.161814	0.413159	FALSE	FALSE
3089	ENSG00000002016	RAD52	12	p13.33	912077	990053	1.39882	0.161868	0.413231	FALSE	FALSE
3090	ENSG00000131153	GINS2	16	q24.1	85676198	85690073	1.39844	0.16198	0.413326	FALSE	FALSE
3091	ENSG00000125447	GGA3	17	q25.1	75236599	75262363	1.39831	0.162019	0.413326	FALSE	FALSE
3092	ENSG00000180098	TRNAU1AP	1	p35.3	28553085	28578545	1.39827	0.162031	0.413326	FALSE	FALSE
3093	ENSG00000117595	IRF6	1	q32.2	209785623	209806175	1.39813	0.162075	0.413374	FALSE	FALSE
3094	ENSG00000148057	IDNK	9	q21.32	83623049	83644130	1.398	0.162113	0.413406	FALSE	FALSE
3095	ENSG00000167414	GNG8	19	q13.32	46634076	46634685	1.39735	0.162308	0.413766	FALSE	FALSE
3096	ENSG00000076242	MLH1	3	p22.2	36993332	37050918	1.3972	0.162355	0.413766	FALSE	FALSE
3097	ENSG00000141448	GATA6	18	q11.2	22169443	22202528	1.39684	0.162462	0.413846	FALSE	FALSE
3098	ENSG00000183696	UPP1	7	p12.3	48088628	48108733	1.39654	0.162553	0.41395	FALSE	FALSE
3099	ENSG00000134815	DHX34	19	q13.32	47349281	47382704	1.39586	0.162756	0.414147	FALSE	FALSE
3100	ENSG00000121764	HCRTR1	1	p35.2	31617686	31632518	1.39574	0.162792	0.414173	FALSE	FALSE
3101	ENSG00000198743	SLC5A3	21	q22.11	34073570	34106262	1.3955	0.162866	0.414221	FALSE	FALSE
3102	ENSG00000105438	KDELR1	19	q13.33	48382570	48391553	1.39515	0.162971	0.414267	FALSE	FALSE
3103	ENSG00000142327	RNPEPL1	2	q37.3	240565804	240581372	1.39504	0.163004	0.414267	FALSE	FALSE
3104	ENSG00000119599	DCAF4	14	q24.2	72926332	72959703	1.395	0.163017	0.414267	FALSE	FALSE
3105	ENSG00000167800	TBX10	11	q13.2	67631303	67639560	1.39495	0.163031	0.414267	FALSE	FALSE
3106	ENSG00000162909	CAPN2	1	q41	223701593	223776018	1.3944	0.163198	0.414563	FALSE	FALSE
3107	ENSG00000122481	RWDD3	1	p21.3	95234155	95247225	1.3937	0.163407	0.41494	FALSE	FALSE
3108	ENSG00000134250	NOTCH2	1	p12	119911553	120069626	1.39329	0.163532	0.41505	FALSE	FALSE
3109	ENSG00000111057	KRT18	12	q13.13	52948871	52952901	1.39311	0.163587	0.41505	FALSE	FALSE
3110	ENSG00000137142	IGFBPL1	9	p13.1	38408994	38424447	1.39305	0.163605	0.41505	FALSE	FALSE
3111	ENSG00000144840	RABL3	3	q13.33	120686681	120742993	1.39293	0.163641	0.41505	FALSE	FALSE
3112	ENSG00000161202	DVL3	3	q27.1	184155311	184173614	1.39292	0.163643	0.41505	FALSE	FALSE
3113	ENSG00000109610	SOD3	4	p15.2	24789912	24800842	1.39238	0.163806	0.415272	FALSE	FALSE
3114	ENSG00000166428	PLD4	14	q32.33	104924713	104937790	1.39218	0.163869	0.415327	FALSE	FALSE
3115	ENSG00000171747	LGALS4	19	q13.2	38801671	38813364	1.39215	0.163878	0.415327	FALSE	FALSE
3116	ENSG00000182512	GLRX5	14	q32.13	95533503	95544724	1.39162	0.164037	0.415428	FALSE	FALSE
3117	ENSG00000100253	MIOX	22	q13.33	50486784	50490648	1.39162	0.164038	0.415428	FALSE	FALSE
3118	ENSG00000182117	NOP10	15	q14	34341713	34343177	1.39159	0.164045	0.415428	FALSE	FALSE
3119	ENSG00000070756	PABPC1	8	q22.3	100685816	100722809	1.3912	0.164166	0.415542	FALSE	FALSE
3120	ENSG00000267508	ZNF285	19	q13.31	44382298	44401608	1.39083	0.164278	0.415698	FALSE	FALSE
3121	ENSG00000136731	UGGT1	2	q14.3	128091200	128195677	1.39061	0.164343	0.415734	FALSE	FALSE
3122	ENSG00000155438	NIFK	2	q14.3	121726945	121736923	1.38936	0.164724	0.416267	FALSE	FALSE
3123	ENSG00000007062	PROM1	4	p15.32	15963076	16084378	1.38887	0.164872	0.41643	FALSE	FALSE
3124	ENSG00000229924	FAM90A26	4	p16.1	9170409	9176730	1.38862	0.164948	0.416557	FALSE	FALSE
3125	ENSG00000115268	RPS15	19	p13.3	1438358	1440494	1.38761	0.165256	0.417097	FALSE	FALSE
3126	ENSG00000126226	PCID2	13	q34	113177539	113208715	1.38696	0.165454	0.417385	FALSE	FALSE
3127	ENSG00000253831	ETV3L	1	q23.1	157092044	157099808	1.38662	0.165557	0.417583	FALSE	FALSE
3128	ENSG00000149609	C20orf144	20	q11.22	33662284	33665619	1.38652	0.165587	0.417594	FALSE	FALSE
3129	ENSG00000166813	KIF7	15	q26.1	89608789	89655451	1.3862	0.165684	0.417698	FALSE	FALSE
3130	ENSG00000104679	R3HCC1	8	p21.3	23270120	23296279	1.38583	0.165798	0.417698	FALSE	FALSE
3131	ENSG00000157450	RNF111	15	q22.1	58865175	59097419	1.38578	0.165814	0.417698	FALSE	FALSE
3132	ENSG00000164032	H2AFZ	4	q23	99948086	99950388	1.38557	0.165879	0.417698	FALSE	FALSE
3133	ENSG00000148481	MINDY3	10	p13	15778170	15860520	1.38487	0.166093	0.418035	FALSE	FALSE
3134	ENSG00000104852	SNRNP70	19	q13.33	49085419	49108605	1.38466	0.166156	0.41813	FALSE	FALSE
3135	ENSG00000143416	SELENBP1	1	q21.3	151364302	151372733	1.38453	0.166197	0.418167	FALSE	FALSE
3136	ENSG00000186453	FAM228A	2	p23.3	24175069	24200849	1.38398	0.166366	0.418465	FALSE	FALSE
3137	ENSG00000242550	SERPINB10	18	q21.33	63897174	63936111	1.38336	0.166555	0.418685	FALSE	FALSE
3138	ENSG00000109534	GAR1	4	q25	109815510	109824740	1.38302	0.166658	0.418836	FALSE	FALSE
3139	ENSG00000065325	GLP2R	17	p13.1	9822206	9892102	1.38279	0.16673	0.418836	FALSE	FALSE
3140	ENSG00000173166	RAPH1	2	q33.2	203394345	203535410	1.38241	0.166844	0.419026	FALSE	FALSE
3141	ENSG00000164708	PGAM2	7	p13	44062727	44065587	1.38216	0.166924	0.419161	FALSE	FALSE
3142	ENSG00000107566	ERLIN1	10	q24.31	100150094	100188334	1.382	0.166971	0.419216	FALSE	FALSE
3143	ENSG00000071564	TCF3	19	p13.3	1609290	1652605	1.38139	0.167158	0.419481	FALSE	FALSE
3144	ENSG00000114302	PRKAR2A	3	p21.31	48744597	48847846	1.38127	0.167196	0.419481	FALSE	FALSE
3145	ENSG00000163755	HPS3	3	q24	149129584	149173732	1.38124	0.167204	0.419481	FALSE	FALSE
3146	ENSG00000198625	MDM4	1	q32.1	204516379	204558120	1.38097	0.167289	0.419489	FALSE	FALSE
3147	ENSG00000254709	IGLL5	22	q11.22	22887780	22896107	1.38089	0.167313	0.419489	FALSE	FALSE
3148	ENSG00000206199	ANKUB1	3	q25.1	149761100	149968385	1.38084	0.167328	0.419489	FALSE	FALSE
3149	ENSG00000141027	NCOR1	17	p11.2	16029157	16218185	1.38026	0.167506	0.419545	FALSE	FALSE
3150	ENSG00000159588	CCDC17	1	p34.1	45620044	45624057	1.38025	0.167511	0.419545	FALSE	FALSE
3151	ENSG00000110092	CCND1	11	q13.3	69641087	69654474	1.37964	0.167698	0.419886	FALSE	FALSE
3152	ENSG00000158163	DZIP1L	3	q22.3	138061990	138115818	1.37938	0.167777	0.420018	FALSE	FALSE
3153	ENSG00000084090	STARD7	2	q11.2	96184859	96208825	1.37889	0.16793	0.42015	FALSE	FALSE
3154	ENSG00000138092	CENPO	2	p23.3	24793136	24822376	1.37872	0.16798	0.42015	FALSE	FALSE
3155	ENSG00000108559	NUP88	17	p13.2	5360963	5420160	1.37863	0.168009	0.42015	FALSE	FALSE
3156	ENSG00000078747	ITCH	20	q11.22	34363235	34511393	1.37791	0.16823	0.420424	FALSE	FALSE
3157	ENSG00000049323	LTBP1	2	p22.3	32946972	33399509	1.37786	0.168246	0.420424	FALSE	FALSE
3158	ENSG00000267545	AC005779.2	19	q13.32	45179822	45202444	1.37762	0.168321	0.420483	FALSE	FALSE
3159	ENSG00000013306	SLC25A39	17	q21.31	44319625	44324870	1.37613	0.168782	0.421029	FALSE	FALSE
3160	ENSG00000126351	THRA	17	q21.1	40058290	40093867	1.37532	0.169032	0.421297	FALSE	FALSE
3161	ENSG00000198105	ZNF248	10	p11.21	37776526	37858106	1.37453	0.169278	0.421589	FALSE	FALSE
3162	ENSG00000188643	S100A16	1	q21.3	153606886	153613145	1.37379	0.169507	0.422087	FALSE	FALSE
3163	ENSG00000129007	CALML4	15	q23	68190705	68206110	1.37372	0.169529	0.422087	FALSE	FALSE
3164	ENSG00000225940	C5orf67	5	q11.2	56511567	56606232	1.37362	0.169559	0.422098	FALSE	FALSE
3165	ENSG00000187147	RNF220	1	p34.1	44405194	44651724	1.37327	0.169668	0.422175	FALSE	FALSE
3166	ENSG00000148688	RPP30	10	q23.31	90871716	90908553	1.37266	0.169858	0.42244	FALSE	FALSE
3167	ENSG00000171097	KYAT1	9	q34.11	128832942	128882494	1.37247	0.169916	0.422472	FALSE	FALSE
3168	ENSG00000160606	TLCD1	17	q11.2	28724348	28727935	1.37196	0.170076	0.422655	FALSE	FALSE
3169	ENSG00000170310	STX8	17	p13.1	9250471	9576591	1.37191	0.170092	0.422655	FALSE	FALSE
3170	ENSG00000259030	FPGT-TNNI3K	1	p31.1	74198235	74544393	1.37111	0.170341	0.423018	FALSE	FALSE
3171	ENSG00000159335	PTMS	12	p13.31	6765516	6770952	1.37071	0.170467	0.423265	FALSE	FALSE
3172	ENSG00000175467	SART1	11	q13.1	65961689	65979828	1.37017	0.170635	0.42352	FALSE	FALSE
3173	ENSG00000262874	C19orf84	19	q13.41	51388289	51390574	1.37013	0.170647	0.42352	FALSE	FALSE
3174	ENSG00000198482	ZNF808	19	q13.41	52527652	52564464	1.3698	0.170749	0.423711	FALSE	FALSE
3175	ENSG00000204176	SYT15	10	q11.22	46578217	46594173	1.36933	0.170895	0.424009	FALSE	FALSE
3176	ENSG00000198042	MAK16	8	p12	33484750	33501260	1.36906	0.170982	0.424095	FALSE	FALSE
3177	ENSG00000168484	SFTPC	8	p21.3	22156913	22164479	1.36844	0.171174	0.424315	FALSE	FALSE
3178	ENSG00000174197	MGA	15	q15.1	41621224	41773081	1.36794	0.171332	0.424579	FALSE	FALSE
3179	ENSG00000148331	ASB6	9	q34.11	129634604	129642169	1.36747	0.171477	0.424809	FALSE	FALSE
3180	ENSG00000256713	PGA5	11	q12.2	61241042	61251448	1.36723	0.171553	0.424811	FALSE	FALSE
3181	ENSG00000111707	SUDS3	12	q24.23	118376380	118418031	1.36722	0.171555	0.424811	FALSE	FALSE
3182	ENSG00000090686	USP48	1	p36.12	21678298	21783606	1.36684	0.171675	0.424946	FALSE	FALSE
3183	ENSG00000163293	NIPAL1	4	p12	47914142	48040173	1.36583	0.171991	0.425321	FALSE	FALSE
3184	ENSG00000166262	FAM227B	15	q21.2	49326962	49620931	1.36506	0.172235	0.425569	FALSE	FALSE
3185	ENSG00000154146	NRGN	11	q24.2	124739846	124747210	1.36484	0.172302	0.425633	FALSE	FALSE
3186	ENSG00000173457	PPP1R14B	11	q13.1	64244480	64246941	1.36365	0.172676	0.426409	FALSE	FALSE
3187	ENSG00000242173	ARHGDIG	16	p13.3	268727	283010	1.3632	0.172819	0.426409	FALSE	FALSE
3188	ENSG00000115850	LCT	2	q21.3	135787840	135837180	1.36289	0.172917	0.42651	FALSE	FALSE
3189	ENSG00000236699	ARHGEF38	4	q24	105552620	105708093	1.36234	0.17309	0.426709	FALSE	FALSE
3190	ENSG00000187775	DNAH17	17	q25.3	78423697	78577394	1.36217	0.173145	0.426709	FALSE	FALSE
3191	ENSG00000108219	TSPAN14	10	q23.1	80454166	80533123	1.36177	0.173271	0.42689	FALSE	FALSE
3192	ENSG00000171643	S100Z	5	q13.3	76850001	76921650	1.36169	0.173295	0.42689	FALSE	FALSE
3193	ENSG00000119574	ZBTB45	19	q13.43	58513530	58538911	1.36166	0.173305	0.42689	FALSE	FALSE
3194	ENSG00000131759	RARA	17	q21.2	40309192	40357643	1.36108	0.17349	0.427013	FALSE	FALSE
3195	ENSG00000152455	SUV39H2	10	p13	14878820	14904315	1.36107	0.173492	0.427013	FALSE	FALSE
3196	ENSG00000117400	MPL	1	p34.2	43337849	43352772	1.3609	0.173545	0.427013	FALSE	FALSE
3197	ENSG00000035115	SH3YL1	2	p25.3	217730	266398	1.36088	0.173551	0.427013	FALSE	FALSE
3198	ENSG00000152558	TMEM123	11	q22.2	102396332	102470384	1.36084	0.173563	0.427013	FALSE	FALSE
3199	ENSG00000167644	C19orf33	19	q13.2	38304161	38305009	1.35962	0.173951	0.427581	FALSE	FALSE
3200	ENSG00000165066	NKX6-3	8	p11.21	41645178	41650669	1.35948	0.173995	0.427626	FALSE	FALSE
3201	ENSG00000131849	ZNF132	19	q13.43	58432814	58440222	1.359	0.174147	0.427744	FALSE	FALSE
3202	ENSG00000167065	DUSP18	22	q12.2	30652051	30667890	1.35891	0.174175	0.427748	FALSE	FALSE
3203	ENSG00000119326	CTNNAL1	9	q31.3	108942569	109013529	1.35869	0.174246	0.427857	FALSE	FALSE
3204	ENSG00000175220	ARHGAP1	11	p11.2	46677080	46700615	1.35841	0.174334	0.427947	FALSE	FALSE
3205	ENSG00000130816	DNMT1	19	p13.2	10133345	10231286	1.35823	0.17439	0.428011	FALSE	FALSE
3206	ENSG00000176884	GRIN1	9	q34.3	137138390	137168762	1.35807	0.174442	0.428011	FALSE	FALSE
3207	ENSG00000213171	LINGO4	1	q21.3	151800264	151806154	1.358	0.174465	0.428011	FALSE	FALSE
3208	ENSG00000143443	C1orf56	1	q21.3	151047740	151051986	1.35778	0.174535	0.428055	FALSE	FALSE
3209	ENSG00000172845	SP3	2	q31.1	173906459	173965702	1.35732	0.17468	0.428347	FALSE	FALSE
3210	ENSG00000233232	NPIPB7	16	p12.1	28456372	28471175	1.35666	0.174889	0.428674	FALSE	FALSE
3211	ENSG00000176136	MC5R	18	p11.21	13824149	13827323	1.35658	0.174915	0.428674	FALSE	FALSE
3212	ENSG00000128159	TUBGCP6	22	q13.33	50217689	50244992	1.35657	0.174918	0.428674	FALSE	FALSE
3213	ENSG00000051596	THOC3	5	q35.2	175917873	176034680	1.35638	0.174979	0.428697	FALSE	FALSE
3214	ENSG00000176476	SGF29	16	p11.2	28553915	28591790	1.35638	0.174979	0.428697	FALSE	FALSE
3215	ENSG00000115129	TP53I3	2	p23.3	24077433	24085861	1.35622	0.175029	0.428755	FALSE	FALSE
3216	ENSG00000198440	ZNF583	19	q13.43	56397966	56436035	1.35504	0.175403	0.429377	FALSE	FALSE
3217	ENSG00000163159	VPS72	1	q21.3	151169987	151195321	1.35494	0.175436	0.429377	FALSE	FALSE
3218	ENSG00000047457	CP	3	q25.1	149162410	149222055	1.3549	0.175451	0.429377	FALSE	FALSE
3219	ENSG00000076685	NT5C2	10	q24.33	103088017	103193306	1.35477	0.17549	0.429377	FALSE	FALSE
3220	ENSG00000066739	ATG2B	14	q32.2	96279202	96363870	1.35455	0.175561	0.429377	FALSE	FALSE
3221	ENSG00000176222	ZNF404	19	q13.31	43872363	43901385	1.35452	0.175571	0.429377	FALSE	FALSE
3222	ENSG00000063438	AHRR	5	p15.33	304176	438291	1.35413	0.175696	0.429428	FALSE	FALSE
3223	ENSG00000157191	NECAP2	1	p36.13	16440672	16460078	1.35395	0.175751	0.429497	FALSE	FALSE
3224	ENSG00000125571	IL37	2	q14.1	112912971	112918882	1.35384	0.175787	0.429522	FALSE	FALSE
3225	ENSG00000122484	RPAP2	1	p22.1	92298965	92402056	1.35292	0.17608	0.43008	FALSE	FALSE
3226	ENSG00000100314	CABP7	22	q12.2	29720084	29731839	1.35291	0.176084	0.43008	FALSE	FALSE
3227	ENSG00000101441	CST4	20	p11.21	23685640	23689040	1.35288	0.176094	0.43008	FALSE	FALSE
3228	ENSG00000186442	KRT3	12	q13.13	52789685	52796117	1.35235	0.176262	0.430218	FALSE	FALSE
3229	ENSG00000138166	DUSP5	10	q25.2	110497838	110511544	1.35228	0.176286	0.430218	FALSE	FALSE
3230	ENSG00000100116	GCAT	22	q13.1	37807905	37817176	1.35221	0.176308	0.430218	FALSE	FALSE
3231	ENSG00000139351	SYCP3	12	q23.2	101728648	101739472	1.35116	0.176645	0.430763	FALSE	FALSE
3232	ENSG00000196345	ZKSCAN7	3	p21.31	44555193	44594173	1.3511	0.176663	0.430763	FALSE	FALSE
3233	ENSG00000166220	TBATA	10	q22.1	70771239	70785401	1.35017	0.17696	0.431361	FALSE	FALSE
3234	ENSG00000125319	C17orf53	17	q21.31	44141906	44162476	1.35001	0.177014	0.431426	FALSE	FALSE
3235	ENSG00000137944	KYAT3	1	p22.2	88935773	88992953	1.34927	0.177249	0.431809	FALSE	FALSE
3236	ENSG00000182095	TNRC18	7	p22.1	5306790	5425414	1.34821	0.177592	0.432386	FALSE	FALSE
3237	ENSG00000110063	DCPS	11	q24.2	126303752	126345754	1.34794	0.177678	0.432532	FALSE	FALSE
3238	ENSG00000065243	PKN2	1	p22.2	88684222	88836255	1.34705	0.177963	0.432969	FALSE	FALSE
3239	ENSG00000189171	S100A13	1	q21.3	153618787	153631360	1.34695	0.177996	0.432986	FALSE	FALSE
3240	ENSG00000177465	ACOT4	14	q24.3	73591706	73596496	1.34639	0.178177	0.433329	FALSE	FALSE
3241	ENSG00000147419	CCDC25	8	p21.1	27733311	27772653	1.34635	0.17819	0.433329	FALSE	FALSE
3242	ENSG00000108839	ALOX12	17	p13.1	6996065	7010736	1.34615	0.178253	0.433417	FALSE	FALSE
3243	ENSG00000144119	C1QL2	2	q14.2	119156243	119158889	1.34584	0.178353	0.433502	FALSE	FALSE
3244	ENSG00000188522	FAM83G	17	p11.2	18968789	19004804	1.34556	0.178445	0.43359	FALSE	FALSE
3245	ENSG00000057608	GDI2	10	p15.1	5765223	5842132	1.34536	0.178509	0.43359	FALSE	FALSE
3246	ENSG00000111670	GNPTAB	12	q23.2	101745497	101830938	1.34508	0.1786	0.433634	FALSE	FALSE
3247	ENSG00000154917	RAB6B	3	q22.1	133824239	133895836	1.3443	0.17885	0.433905	FALSE	FALSE
3248	ENSG00000187595	ZNF385C	17	q21.2	42025576	42098479	1.34367	0.179055	0.43421	FALSE	FALSE
3249	ENSG00000167434	CA4	17	q23.1	60149936	60170899	1.34357	0.179088	0.434219	FALSE	FALSE
3250	ENSG00000187980	PLA2G2C	1	p36.12	20161253	20177424	1.3433	0.179174	0.434229	FALSE	FALSE
3251	ENSG00000008324	SS18L2	3	p22.1	42581840	42595114	1.3432	0.179206	0.434229	FALSE	FALSE
3252	ENSG00000107140	TESK1	9	p13.3	35605305	35610041	1.34287	0.179314	0.434232	FALSE	FALSE
3253	ENSG00000142657	PGD	1	p36.22	10398592	10420144	1.34283	0.179326	0.434232	FALSE	FALSE
3254	ENSG00000160075	SSU72	1	p36.33	1541673	1574869	1.34277	0.179345	0.434232	FALSE	FALSE
3255	ENSG00000146425	DYNLT1	6	q25.3	158636474	158644739	1.34276	0.17935	0.434232	FALSE	FALSE
3256	ENSG00000170421	KRT8	12	q13.13	52897187	52949954	1.34266	0.179382	0.434232	FALSE	FALSE
3257	ENSG00000130762	ARHGEF16	1	p36.32	3454426	3481113	1.34243	0.179456	0.434295	FALSE	FALSE
3258	ENSG00000110108	TMEM109	11	q12.2	60913874	60923443	1.34201	0.179593	0.434295	FALSE	FALSE
3259	ENSG00000156671	SAMD8	10	q22.2	75099586	75182123	1.34189	0.179632	0.434325	FALSE	FALSE
3260	ENSG00000126453	BCL2L12	19	q13.33	49665142	49673916	1.34142	0.179785	0.43461	FALSE	FALSE
3261	ENSG00000174442	ZWILCH	15	q22.31	66504959	66550128	1.34066	0.180029	0.434965	FALSE	FALSE
3262	ENSG00000116560	SFPQ	1	p34.3	35176378	35193148	1.34024	0.180166	0.435104	FALSE	FALSE
3263	ENSG00000060237	WNK1	12	p13.33	752593	911452	1.34006	0.180226	0.435183	FALSE	FALSE
3264	ENSG00000129911	KLF16	19	p13.3	1852399	1863568	1.33931	0.18047	0.435548	FALSE	FALSE
3265	ENSG00000121057	AKAP1	17	q22	57085092	57121349	1.33918	0.180512	0.435548	FALSE	FALSE
3266	ENSG00000163938	GNL3	3	p21.1	52681156	52694492	1.33912	0.180532	0.435548	FALSE	FALSE
3267	ENSG00000173276	ZBTB21	21	q22.3	41986831	42010387	1.33887	0.180613	0.435573	FALSE	FALSE
3268	ENSG00000198668	CALM1	14	q32.11	90396502	90408261	1.33882	0.180631	0.435573	FALSE	FALSE
3269	ENSG00000186280	KDM4D	11	q21	94973681	94999518	1.33856	0.180714	0.435573	FALSE	FALSE
3270	ENSG00000149636	DSN1	20	q11.23	36751791	36773818	1.33837	0.180775	0.435573	FALSE	FALSE
3271	ENSG00000121350	PYROXD1	12	p12.1	21437615	21471252	1.33834	0.180786	0.435573	FALSE	FALSE
3272	ENSG00000143158	MPC2	1	q24.2	167916729	167937040	1.33831	0.180797	0.435573	FALSE	FALSE
3273	ENSG00000180008	SOCS4	14	q22.3	55027230	55049488	1.33826	0.180813	0.435573	FALSE	FALSE
3274	ENSG00000172530	BANP	16	q24.2	87949244	88077318	1.33818	0.180838	0.435573	FALSE	FALSE
3275	ENSG00000118156	ZNF541	19	q13.33	47520685	47555856	1.33805	0.180881	0.435611	FALSE	FALSE
3276	ENSG00000129214	SHBG	17	p13.1	7613946	7633383	1.33743	0.181083	0.435987	FALSE	FALSE
3277	ENSG00000119650	IFT43	14	q24.3	75902136	76084585	1.33741	0.18109	0.435987	FALSE	FALSE
3278	ENSG00000196776	CD47	3	q13.12	108043094	108091862	1.33682	0.181283	0.436386	FALSE	FALSE
3279	ENSG00000164002	EXO5	1	p34.2	40508741	40516556	1.33655	0.181368	0.436445	FALSE	FALSE
3280	ENSG00000136237	RAPGEF5	7	p15.3	22118238	22357144	1.3365	0.181386	0.436445	FALSE	FALSE
3281	ENSG00000005187	ACSM3	16	p12.3	20610243	20797581	1.33592	0.181576	0.436774	FALSE	FALSE
3282	ENSG00000141556	TBCD	17	q25.3	82752064	82945922	1.3354	0.181746	0.436806	FALSE	FALSE
3283	ENSG00000120029	ARMH3	10	q24.32	101845599	102056193	1.33531	0.181776	0.436806	FALSE	FALSE
3284	ENSG00000099204	ABLIM1	10	q25.3	114431113	114685003	1.33463	0.181997	0.436922	FALSE	FALSE
3285	ENSG00000247077	PGAM5	12	q24.33	132710819	132722734	1.33414	0.182159	0.437071	FALSE	FALSE
3286	ENSG00000180357	ZNF609	15	q22.31	64460742	64686068	1.33397	0.182213	0.437071	FALSE	FALSE
3287	ENSG00000157045	NTAN1	16	p13.11	15037853	15056079	1.33395	0.182222	0.437071	FALSE	FALSE
3288	ENSG00000006704	GTF2IRD1	7	q11.23	74453790	74602604	1.33392	0.182231	0.437071	FALSE	FALSE
3289	ENSG00000138594	TMOD3	15	q21.2	51829628	51947295	1.33391	0.182233	0.437071	FALSE	FALSE
3290	ENSG00000099256	PRTFDC1	10	p12.1	24848607	24952604	1.33336	0.182413	0.437299	FALSE	FALSE
3291	ENSG00000188263	IL17REL	22	q13.33	49994513	50012659	1.33317	0.182478	0.437299	FALSE	FALSE
3292	ENSG00000173542	MOB1B	4	q13.3	70902326	71022449	1.33303	0.182521	0.437316	FALSE	FALSE
3293	ENSG00000225950	NTF4	19	q13.33	49061066	49065054	1.33277	0.182609	0.437461	FALSE	FALSE
3294	ENSG00000128253	RFPL2	22	q12.3	32190435	32203477	1.33239	0.182731	0.437568	FALSE	FALSE
3295	ENSG00000111344	RASAL1	12	q24.13	113098819	113136239	1.33239	0.182733	0.437568	FALSE	FALSE
3296	ENSG00000141252	VPS53	17	p13.3	508668	721717	1.3319	0.182895	0.43789	FALSE	FALSE
3297	ENSG00000154310	TNIK	3	q26.31	171061339	171460408	1.3317	0.182957	0.437968	FALSE	FALSE
3298	ENSG00000198467	TPM2	9	p13.3	35681992	35690121	1.33159	0.182994	0.437968	FALSE	FALSE
3299	ENSG00000268400	AC008763.2	19	p13.2	7629796	7643048	1.33147	0.183034	0.437968	FALSE	FALSE
3300	ENSG00000174792	ODAPH	4	q21.1	75556048	75565885	1.33136	0.183071	0.437994	FALSE	FALSE
3301	ENSG00000139926	FRMD6	14	q22.1	51489100	51730727	1.33093	0.183213	0.438128	FALSE	FALSE
3302	ENSG00000186792	HYAL3	3	p21.31	50292831	50299468	1.33087	0.183232	0.438128	FALSE	FALSE
3303	ENSG00000165215	CLDN3	7	q11.23	73768997	73770270	1.33072	0.183282	0.438128	FALSE	FALSE
3304	ENSG00000177700	POLR2L	11	p15.5	837356	842545	1.33032	0.183412	0.438361	FALSE	FALSE
3305	ENSG00000132823	OSER1	20	q13.12	44196496	44210791	1.33009	0.183487	0.438414	FALSE	FALSE
3306	ENSG00000166265	CYYR1	21	q21.3	26466209	26573284	1.32993	0.183542	0.438417	FALSE	FALSE
3307	ENSG00000167751	KLK2	19	q13.33	50861568	50880567	1.3295	0.183684	0.438693	FALSE	FALSE
3308	ENSG00000185009	AP3M1	10	q22.2	74120255	74151063	1.32824	0.184099	0.439319	FALSE	FALSE
3309	ENSG00000169710	FASN	17	q25.3	82078333	82098332	1.32585	0.18489	0.440482	FALSE	FALSE
3310	ENSG00000198824	CHAMP1	13	q34	114314335	114337626	1.32559	0.184977	0.440561	FALSE	FALSE
3311	ENSG00000165948	IFI27L1	14	q32.12	94081282	94103846	1.32549	0.185008	0.440573	FALSE	FALSE
3312	ENSG00000197415	VEPH1	3	q25.32	157259742	157533619	1.32537	0.185047	0.440601	FALSE	FALSE
3313	ENSG00000117174	ZNHIT6	1	p22.3	85649423	85708433	1.32505	0.185154	0.440692	FALSE	FALSE
3314	ENSG00000166012	TAF1D	11	q21	93729948	93784391	1.32502	0.185166	0.440692	FALSE	FALSE
3315	ENSG00000115306	SPTBN1	2	p16.2	54456285	54671445	1.3248	0.185239	0.440802	FALSE	FALSE
3316	ENSG00000099956	SMARCB1	22	q11.23	23786931	23838008	1.32468	0.185278	0.440832	FALSE	FALSE
3317	ENSG00000065328	MCM10	10	p13	13161554	13211104	1.32452	0.185331	0.440893	FALSE	FALSE
3318	ENSG00000123427	EEF1AKMT3	12	q14.1	57771492	57782541	1.32436	0.185385	0.440913	FALSE	FALSE
3319	ENSG00000183914	DNAH2	17	p13.1	7717354	7833744	1.32415	0.185454	0.440913	FALSE	FALSE
3320	ENSG00000100603	SNW1	14	q24.3	77717599	77761207	1.32379	0.185572	0.441084	FALSE	FALSE
3321	ENSG00000162493	PDPN	1	p36.21	13583465	13617957	1.32274	0.185922	0.441403	FALSE	FALSE
3322	ENSG00000167792	NDUFV1	11	q13.2	67605653	67612554	1.32217	0.186111	0.441661	FALSE	FALSE
3323	ENSG00000165804	ZNF219	14	q11.2	21090046	21104722	1.32148	0.186343	0.441997	FALSE	FALSE
3324	ENSG00000172201	ID4	6	p22.3	19837386	19840684	1.32142	0.18636	0.441997	FALSE	FALSE
3325	ENSG00000186866	POFUT2	21	q22.3	45263928	45287898	1.32105	0.186486	0.44213	FALSE	FALSE
3326	ENSG00000143498	TAF1A	1	q41	222557902	222589933	1.3201	0.186801	0.442263	FALSE	FALSE
3327	ENSG00000172732	MUS81	11	q13.1	65857126	65867653	1.3201	0.186802	0.442263	FALSE	FALSE
3328	ENSG00000198856	OSTC	4	q25	108650584	108667820	1.31987	0.186879	0.442332	FALSE	FALSE
3329	ENSG00000138867	GUCD1	22	q11.23	24540423	24555935	1.31959	0.186971	0.442485	FALSE	FALSE
3330	ENSG00000185909	KLHDC8B	3	p21.31	49171611	49176486	1.31945	0.187017	0.442531	FALSE	FALSE
3331	ENSG00000116128	BCL9	1	q21.2	147541412	147626216	1.3193	0.187068	0.442587	FALSE	FALSE
3332	ENSG00000104324	CPQ	8	q22.1	96645227	97149654	1.31899	0.187174	0.442679	FALSE	FALSE
3333	ENSG00000073008	PVR	19	q13.31	44643798	44663583	1.31894	0.187188	0.442679	FALSE	FALSE
3334	ENSG00000118620	ZNF430	19	p12	21020620	21060050	1.31847	0.187347	0.442929	FALSE	FALSE
3335	ENSG00000101367	MAPRE1	20	q11.21	32819893	32850405	1.31837	0.187379	0.44294	FALSE	FALSE
3336	ENSG00000167378	IRGQ	19	q13.31	43584369	43596135	1.31808	0.187477	0.443045	FALSE	FALSE
3337	ENSG00000184661	CDCA2	8	p21.2	25458997	25507920	1.31795	0.187522	0.443076	FALSE	FALSE
3338	ENSG00000158220	ESYT3	3	q22.3	138434586	138481686	1.31788	0.187545	0.443076	FALSE	FALSE
3339	ENSG00000002587	HS3ST1	4	p15.33	11393150	11429765	1.31653	0.187997	0.443762	FALSE	FALSE
3340	ENSG00000148655	LRMDA	10	q22.2	75431453	76560167	1.31634	0.18806	0.443845	FALSE	FALSE
3341	ENSG00000142186	SCYL1	11	q13.1	65525077	65538704	1.31567	0.188284	0.444183	FALSE	FALSE
3342	ENSG00000158545	ZC3H18	16	q24.2	88570381	88631966	1.31544	0.188361	0.444217	FALSE	FALSE
3343	ENSG00000166391	MOGAT2	11	q13.5	75717819	75732958	1.31541	0.188371	0.444217	FALSE	FALSE
3344	ENSG00000161526	SAP30BP	17	q25.1	75667116	75708062	1.31515	0.18846	0.44427	FALSE	FALSE
3345	ENSG00000121903	ZSCAN20	1	p35.1	33472645	33496507	1.31508	0.188483	0.44427	FALSE	FALSE
3346	ENSG00000177469	CAVIN1	17	q21.2	42402452	42423517	1.31359	0.188985	0.445134	FALSE	FALSE
3347	ENSG00000111540	RAB5B	12	q13.2	55973913	55996683	1.31171	0.189616	0.446082	FALSE	FALSE
3348	ENSG00000004455	AK2	1	p35.1	33007940	33080996	1.31125	0.189773	0.446295	FALSE	FALSE
3349	ENSG00000152763	WDR78	1	p31.3	66812885	66924887	1.31094	0.189877	0.446409	FALSE	FALSE
3350	ENSG00000167840	ZNF232	17	p13.2	5105541	5123116	1.31085	0.189908	0.446409	FALSE	FALSE
3351	ENSG00000091137	SLC26A4	7	q22.3	107660635	107717809	1.31075	0.189942	0.446427	FALSE	FALSE
3352	ENSG00000102890	ELMO3	16	q22.1	67199111	67204029	1.31052	0.190019	0.446544	FALSE	FALSE
3353	ENSG00000051382	PIK3CB	3	q22.3	138652699	138834938	1.3088	0.190603	0.447709	FALSE	FALSE
3354	ENSG00000170348	TMED10	14	q24.3	75131470	75176631	1.30873	0.190624	0.447709	FALSE	FALSE
3355	ENSG00000188677	PARVB	22	q13.31	43999211	44172949	1.30846	0.190717	0.447846	FALSE	FALSE
3356	ENSG00000176920	FUT2	19	q13.33	48695971	48705950	1.30837	0.190746	0.447846	FALSE	FALSE
3357	ENSG00000156858	PRR14	16	p11.2	30650717	30656440	1.30832	0.190764	0.447846	FALSE	FALSE
3358	ENSG00000078579	FGF20	8	p22	16992169	17002181	1.30797	0.190883	0.44801	FALSE	FALSE
3359	ENSG00000126561	STAT5A	17	q21.2	42287547	42311943	1.3079	0.190907	0.44801	FALSE	FALSE
3360	ENSG00000163807	KIAA1143	3	p21.31	44737661	44761662	1.3078	0.19094	0.44801	FALSE	FALSE
3361	ENSG00000104695	PPP2CB	8	p12	30774457	30814314	1.30751	0.19104	0.448082	FALSE	FALSE
3362	ENSG00000183484	GPR132	14	q32.33	105049389	105065445	1.30724	0.19113	0.448191	FALSE	FALSE
3363	ENSG00000262484	CCER2	19	q13.2	38908980	38912158	1.30697	0.191222	0.448282	FALSE	FALSE
3364	ENSG00000132965	ALOX5AP	13	q12.3	30713478	30764426	1.30668	0.19132	0.448282	FALSE	FALSE
3365	ENSG00000135164	DMTF1	7	q21.12	87152361	87196337	1.30646	0.191396	0.448282	FALSE	FALSE
3366	ENSG00000143793	C1orf35	1	q42.13	228100726	228105411	1.30641	0.191412	0.448282	FALSE	FALSE
3367	ENSG00000126091	ST3GAL3	1	p34.1	43705824	43931165	1.30622	0.191479	0.44837	FALSE	FALSE
3368	ENSG00000153201	RANBP2	2	q13	108719481	108785811	1.30565	0.191671	0.448644	FALSE	FALSE
3369	ENSG00000171206	TRIM8	10	q24.32	102642310	102660680	1.30523	0.191814	0.448644	FALSE	FALSE
3370	ENSG00000197496	SLC2A10	20	q13.12	46709487	46736347	1.30469	0.191999	0.448817	FALSE	FALSE
3371	ENSG00000143772	ITPKB	1	q42.12	226631690	226739323	1.30433	0.19212	0.44891	FALSE	FALSE
3372	ENSG00000093183	SEC22C	3	p22.1	42547969	42601080	1.30408	0.192206	0.448983	FALSE	FALSE
3373	ENSG00000150750	C11orf53	11	q23.1	111245805	111286401	1.30315	0.192522	0.449343	FALSE	FALSE
3374	ENSG00000123700	KCNJ2	17	q24.3	70168673	70180048	1.30315	0.192525	0.449343	FALSE	FALSE
3375	ENSG00000170745	KCNS3	2	p24.2	17877847	18361616	1.30294	0.192594	0.449442	FALSE	FALSE
3376	ENSG00000134243	SORT1	1	p13.3	109309568	109397951	1.30194	0.192938	0.449988	FALSE	FALSE
3377	ENSG00000134697	GNL2	1	p34.3	37566816	37595935	1.30158	0.19306	0.450092	FALSE	FALSE
3378	ENSG00000176894	PXMP2	12	q24.33	132687606	132704991	1.30145	0.193104	0.450092	FALSE	FALSE
3379	ENSG00000149488	TMC2	20	p13	2536607	2641784	1.30145	0.193104	0.450092	FALSE	FALSE
3380	ENSG00000173950	XXYLT1	3	q29	195068279	195271167	1.30105	0.193243	0.45025	FALSE	FALSE
3381	ENSG00000108825	PTGES3L-AARSD1	17	q21.31	42950526	42980528	1.30056	0.193409	0.450446	FALSE	FALSE
3382	ENSG00000175395	ZNF25	10	p11.21	37949572	37976633	1.30017	0.193543	0.450566	FALSE	FALSE
3383	ENSG00000188986	NELFB	9	q34.3	137255173	137273546	1.2998	0.193668	0.450793	FALSE	FALSE
3384	ENSG00000080603	SRCAP	16	p11.2	30698209	30741409	1.29963	0.193728	0.45087	FALSE	FALSE
3385	ENSG00000083720	OXCT1	5	p13.1	41730065	41870519	1.29929	0.193844	0.451016	FALSE	FALSE
3386	ENSG00000183617	MRPL54	19	p13.3	3762664	3768575	1.29928	0.193846	0.451016	FALSE	FALSE
3387	ENSG00000005961	ITGA2B	17	q21.31	44372180	44389505	1.2986	0.19408	0.451453	FALSE	FALSE
3388	ENSG00000156853	ZNF689	16	p11.2	30602558	30624012	1.29855	0.194099	0.451453	FALSE	FALSE
3389	ENSG00000144560	VGLL4	3	p25.2	11556070	11771350	1.2985	0.194117	0.451453	FALSE	FALSE
3390	ENSG00000198087	CD2AP	6	p12.3	47477789	47627263	1.29787	0.194331	0.451824	FALSE	FALSE
3391	ENSG00000135976	ANKRD36	2	q11.2	97113496	97250199	1.29772	0.194385	0.451878	FALSE	FALSE
3392	ENSG00000132958	TPTE2	13	q12.11	19422877	19536762	1.29736	0.194506	0.451974	FALSE	FALSE
3393	ENSG00000070444	MNT	17	p13.3	2384060	2401118	1.29711	0.194592	0.452033	FALSE	FALSE
3394	ENSG00000131779	PEX11B	1	q21.1	145911350	145918837	1.29699	0.194633	0.452033	FALSE	FALSE
3395	ENSG00000088325	TPX2	20	q11.21	31739271	31801805	1.29605	0.194957	0.452435	FALSE	FALSE
3396	ENSG00000185917	SETD4	21	q22.12	36034541	36079389	1.29597	0.194985	0.452435	FALSE	FALSE
3397	ENSG00000171067	C11orf24	11	q13.2	68261335	68272001	1.29566	0.195093	0.452569	FALSE	FALSE
3398	ENSG00000160299	PCNT	21	q22.3	46324122	46445769	1.29472	0.195416	0.45302	FALSE	FALSE
3399	ENSG00000114126	TFDP2	3	q23	141944428	142149544	1.29398	0.195672	0.453273	FALSE	FALSE
3400	ENSG00000240247	DEFA1B	8	p23.1	6996766	6999195	1.29376	0.195748	0.453319	FALSE	FALSE
3401	ENSG00000161956	SENP3	17	p13.1	7561875	7571969	1.29364	0.195789	0.453351	FALSE	FALSE
3402	ENSG00000166233	ARIH1	15	q24.1	72474326	72602985	1.29313	0.195966	0.453568	FALSE	FALSE
3403	ENSG00000151353	TMEM18	2	p25.3	667335	677439	1.29212	0.196315	0.454056	FALSE	FALSE
3404	ENSG00000248483	POU5F2	5	q15	93733220	93741637	1.29141	0.196563	0.4545	FALSE	FALSE
3405	ENSG00000162542	TMCO4	1	p36.13	19682213	19799945	1.29128	0.196607	0.4545	FALSE	FALSE
3406	ENSG00000095485	CWF19L1	10	q24.31	100232298	100267680	1.29114	0.196655	0.4545	FALSE	FALSE
3407	ENSG00000072518	MARK2	11	q13.1	63838928	63911019	1.29105	0.196686	0.4545	FALSE	FALSE
3408	ENSG00000225697	SLC26A6	3	p21.31	48625723	48635493	1.29105	0.196686	0.4545	FALSE	FALSE
3409	ENSG00000117569	PTBP2	1	p21.3	96721665	96823738	1.29093	0.196728	0.4545	FALSE	FALSE
3410	ENSG00000182040	USH1G	17	q25.1	74916084	74923256	1.29054	0.196862	0.4545	FALSE	FALSE
3411	ENSG00000099194	SCD	10	q24.31	100347124	100364834	1.29052	0.196871	0.4545	FALSE	FALSE
3412	ENSG00000131931	THAP1	8	p11.21	42836674	42843325	1.29045	0.196894	0.4545	FALSE	FALSE
3413	ENSG00000166928	MS4A14	11	q12.2	60378530	60417756	1.29035	0.196929	0.4545	FALSE	FALSE
3414	ENSG00000128989	ARPP19	15	q21.2	52547045	52569883	1.29034	0.196932	0.4545	FALSE	FALSE
3415	ENSG00000169155	ZBTB43	9	q33.3	126805006	126838210	1.2903	0.196947	0.4545	FALSE	FALSE
3416	ENSG00000125787	GNRH2	20	p13	3043622	3045747	1.29029	0.19695	0.4545	FALSE	FALSE
3417	ENSG00000153904	DDAH1	1	p22.3	85318481	85578363	1.28839	0.197611	0.455578	FALSE	FALSE
3418	ENSG00000137101	CD72	9	p13.3	35609533	35646810	1.28829	0.197644	0.455589	FALSE	FALSE
3419	ENSG00000273079	GRIN2B	12	p13.1	13437942	13981957	1.28794	0.197766	0.455623	FALSE	FALSE
3420	ENSG00000171988	JMJD1C	10	q21.3	63167221	63521850	1.28684	0.198149	0.456048	FALSE	FALSE
3421	ENSG00000172273	HINFP	11	q23.3	119121587	119136044	1.2863	0.198339	0.456276	FALSE	FALSE
3422	ENSG00000145016	RUBCN	3	q29	197671393	197749727	1.28596	0.198456	0.456276	FALSE	FALSE
3423	ENSG00000108963	DPH1	17	p13.3	2030110	2043430	1.28591	0.198473	0.456276	FALSE	FALSE
3424	ENSG00000258989	AL355916.2	14	q23.1	61529128	61657964	1.28568	0.198555	0.456276	FALSE	FALSE
3425	ENSG00000079112	CDH17	8	q22.1	94127171	94217303	1.28567	0.198557	0.456276	FALSE	FALSE
3426	ENSG00000072201	LNX1	4	q12	53459301	53701405	1.28546	0.198633	0.456276	FALSE	FALSE
3427	ENSG00000179532	DNHD1	11	p15.4	6497260	6593758	1.28545	0.198635	0.456276	FALSE	FALSE
3428	ENSG00000066322	ELOVL1	1	p34.2	43363397	43368074	1.2854	0.198652	0.456276	FALSE	FALSE
3429	ENSG00000104827	CGB3	19	q13.33	49022869	49024333	1.28508	0.198763	0.456374	FALSE	FALSE
3430	ENSG00000149716	LTO1	11	q13.3	69653076	69675416	1.28487	0.198839	0.456402	FALSE	FALSE
3431	ENSG00000171914	TLN2	15	q22.2	62390526	62844631	1.28481	0.198859	0.456402	FALSE	FALSE
3432	ENSG00000197312	DDI2	1	p36.21	15617500	15669044	1.28356	0.199297	0.457152	FALSE	FALSE
3433	ENSG00000033327	GAB2	11	q14.1	78215297	78418348	1.28303	0.19948	0.457507	FALSE	FALSE
3434	ENSG00000054277	OPN3	1	q43	241590102	241677376	1.28287	0.199539	0.457515	FALSE	FALSE
3435	ENSG00000189433	GJB4	1	p34.3	34759741	34763724	1.28251	0.199665	0.457739	FALSE	FALSE
3436	ENSG00000169570	DTWD2	5	q23.1	118837322	118988545	1.2822	0.199774	0.457925	FALSE	FALSE
3437	ENSG00000072121	ZFYVE26	14	q24.1	67727374	67816590	1.28193	0.199869	0.458024	FALSE	FALSE
3438	ENSG00000144134	RABL2A	2	q14.1	113627229	113643396	1.28192	0.199872	0.458024	FALSE	FALSE
3439	ENSG00000003137	CYP26B1	2	p13.2	72129238	72148038	1.28114	0.200146	0.458504	FALSE	FALSE
3440	ENSG00000142409	ZNF787	19	q13.43	56087366	56121280	1.28089	0.200232	0.45859	FALSE	FALSE
3441	ENSG00000165494	PCF11	11	q14.1	83156988	83187451	1.2803	0.200441	0.458941	FALSE	FALSE
3442	ENSG00000103460	TOX3	16	q12.1	52438005	52547802	1.27996	0.200558	0.459082	FALSE	FALSE
3443	ENSG00000165934	CPSF2	14	q32.12	92121937	92172145	1.27877	0.200977	0.459907	FALSE	FALSE
3444	ENSG00000221890	NPTXR	22	q13.1	38818452	38843982	1.27843	0.201096	0.459907	FALSE	FALSE
3445	ENSG00000159958	TNFRSF13C	22	q13.2	41922023	41926818	1.27841	0.201105	0.459907	FALSE	FALSE
3446	ENSG00000171431	KRT20	17	q21.2	40875941	40885227	1.27834	0.201131	0.459907	FALSE	FALSE
3447	ENSG00000018408	WWTR1	3	q25.1	149517235	149736714	1.27821	0.201175	0.459907	FALSE	FALSE
3448	ENSG00000100320	RBFOX2	22	q12.3	35738736	36028425	1.27814	0.201199	0.459907	FALSE	FALSE
3449	ENSG00000157326	DHRS4	14	q11.2	23953586	23969279	1.27755	0.201408	0.460291	FALSE	FALSE
3450	ENSG00000178921	PFAS	17	p13.1	8247618	8270491	1.27724	0.201518	0.46038	FALSE	FALSE
3451	ENSG00000216937	CCDC7	10	p11.22	32446140	32882874	1.27676	0.201686	0.460573	FALSE	FALSE
3452	ENSG00000173366	AC097637.1	3	p21.2	52221081	52231190	1.27661	0.20174	0.4606	FALSE	FALSE
3453	ENSG00000113384	GOLPH3	5	p13.3	32124704	32174350	1.27614	0.201906	0.460754	FALSE	FALSE
3454	ENSG00000205436	EXOC3L4	14	q32.32	103100144	103110559	1.27564	0.202082	0.461018	FALSE	FALSE
3455	ENSG00000114346	ECT2	3	q26.31	172750682	172821474	1.2747	0.202415	0.461466	FALSE	FALSE
3456	ENSG00000167182	SP2	17	q21.32	47896150	47928957	1.27419	0.202595	0.461684	FALSE	FALSE
3457	ENSG00000068724	TTC7A	2	p21	46916157	47076137	1.27395	0.202679	0.461748	FALSE	FALSE
3458	ENSG00000129535	NRL	14	q12	24080107	24115014	1.27343	0.202864	0.462015	FALSE	FALSE
3459	ENSG00000128272	ATF4	22	q13.1	39519695	39522685	1.27334	0.202898	0.462015	FALSE	FALSE
3460	ENSG00000261221	ZNF865	19	q13.42	55605405	55617269	1.27308	0.202991	0.462073	FALSE	FALSE
