## Supplemental Table 4 for "Co-expression in tissue-specific gene networks links genes in cancer-susceptibility loci to known somatic driver genes" (part 33 of 61)

### Sheet: GCST006085_TCGA_Breast (continued)
	Gene set	Gene.symbol	Chr	Band	Start	End	Enrichment Z-score	Enrichment.P.value	Enrichment.Q.value	Bonferroni.significant	FDR.5..significant
3461	ENSG00000177463	NR2C2	3	p25.1	14947584	15053600	1.27272	0.203117	0.462163	FALSE	FALSE
3462	ENSG00000170430	MGMT	10	q26.3	129467184	129768007	1.27265	0.203141	0.462163	FALSE	FALSE
3463	ENSG00000104147	OIP5	15	q15.1	41309268	41332621	1.27239	0.203234	0.4622	FALSE	FALSE
3464	ENSG00000174885	NLRP6	11	p15.5	278365	285359	1.27179	0.203448	0.462553	FALSE	FALSE
3465	ENSG00000143753	DEGS1	1	q42.11	224175756	224193441	1.27147	0.203561	0.462553	FALSE	FALSE
3466	ENSG00000163734	CXCL3	4	q13.3	74036589	74038807	1.27144	0.203571	0.462553	FALSE	FALSE
3467	ENSG00000114745	GORASP1	3	p22.2	39096659	39108363	1.27136	0.2036	0.462553	FALSE	FALSE
3468	ENSG00000183423	LRIT3	4	q25	109848202	109872315	1.27112	0.203685	0.462574	FALSE	FALSE
3469	ENSG00000266967	AARSD1	17	q21.31	42950526	42964498	1.27093	0.203754	0.462635	FALSE	FALSE
3470	ENSG00000187554	TLR5	1	q41	223109406	223143282	1.27033	0.203967	0.462907	FALSE	FALSE
3471	ENSG00000171931	FBXW10	17	p11.2	18744024	18779349	1.26915	0.204387	0.463579	FALSE	FALSE
3472	ENSG00000125898	FAM110A	20	p13	833715	857463	1.26866	0.204563	0.463913	FALSE	FALSE
3473	ENSG00000137270	GCM1	6	p12.1	53126964	53148829	1.26808	0.204771	0.464192	FALSE	FALSE
3474	ENSG00000166840	GLYATL1	11	q12.1	58905398	59043527	1.2676	0.204942	0.464517	FALSE	FALSE
3475	ENSG00000167535	CACNB3	12	q13.12	48813794	48828941	1.2675	0.204977	0.464531	FALSE	FALSE
3476	ENSG00000104356	POP1	8	q22.2	98117297	98159834	1.26729	0.205051	0.464571	FALSE	FALSE
3477	ENSG00000205922	ONECUT3	19	p13.3	1752373	1780988	1.2667	0.205263	0.464797	FALSE	FALSE
3478	ENSG00000111110	PPM1H	12	q14.2	62643982	62935037	1.26669	0.205265	0.464797	FALSE	FALSE
3479	ENSG00000180979	LRRC57	15	q15.2	42537820	42548802	1.26646	0.205349	0.464797	FALSE	FALSE
3480	ENSG00000168703	WFDC12	20	q13.12	45123425	45124465	1.26532	0.205758	0.465593	FALSE	FALSE
3481	ENSG00000181090	EHMT1	9	q34.3	137618963	137870016	1.26473	0.205969	0.465847	FALSE	FALSE
3482	ENSG00000197265	GTF2E2	8	p12	30578318	30658251	1.26469	0.205984	0.465847	FALSE	FALSE
3483	ENSG00000100029	PES1	22	q12.2	30576625	30607083	1.26412	0.206186	0.466049	FALSE	FALSE
3484	ENSG00000134551	PRH2	12	p13.2	10929236	10932341	1.26359	0.206377	0.466273	FALSE	FALSE
3485	ENSG00000070814	TCOF1	5	q32	150357629	150400308	1.26343	0.206436	0.466273	FALSE	FALSE
3486	ENSG00000108175	ZMIZ1	10	q22.3	79069035	79316528	1.26316	0.20653	0.46635	FALSE	FALSE
3487	ENSG00000118640	VAMP8	2	p11.2	85561562	85582031	1.26312	0.206547	0.46635	FALSE	FALSE
3488	ENSG00000115756	HPCAL1	2	p25.1	10302889	10427617	1.26293	0.206616	0.466441	FALSE	FALSE
3489	ENSG00000159322	ADPGK	15	q24.1	72751369	72785846	1.26257	0.206743	0.466565	FALSE	FALSE
3490	ENSG00000204842	ATXN2	12	q24.12	111443485	111599676	1.2624	0.206805	0.466565	FALSE	FALSE
3491	ENSG00000176182	MYPOP	19	q13.32	45890020	45902604	1.26192	0.206979	0.466796	FALSE	FALSE
3492	ENSG00000100764	PSMC1	14	q32.11	90256495	90275429	1.26159	0.207097	0.466878	FALSE	FALSE
3493	ENSG00000078487	ZCWPW1	7	q22.1	100400826	100428992	1.26144	0.20715	0.466878	FALSE	FALSE
3494	ENSG00000166979	EVA1C	21	q22.11	32412006	32515397	1.26122	0.207229	0.466932	FALSE	FALSE
3495	ENSG00000185187	SIGIRR	11	p15.5	405716	417455	1.26114	0.20726	0.466932	FALSE	FALSE
3496	ENSG00000165699	TSC1	9	q34.13	132891348	132946874	1.26095	0.207328	0.466939	FALSE	FALSE
3497	ENSG00000164104	HMGB2	4	q34.1	173331695	173335125	1.26094	0.207332	0.466939	FALSE	FALSE
3498	ENSG00000184492	FOXD4L1	2	q14.1	113498665	113501155	1.26089	0.207348	0.466939	FALSE	FALSE
3499	ENSG00000167094	TTC16	9	q34.11	127716066	127731600	1.26066	0.20743	0.466995	FALSE	FALSE
3500	ENSG00000092445	TYRO3	15	q15.1	41557675	41583586	1.26049	0.207494	0.467027	FALSE	FALSE
3501	ENSG00000138617	PARP16	15	q22.31	65234460	65300618	1.26031	0.207557	0.467089	FALSE	FALSE
3502	ENSG00000141744	PNMT	17	q12	39667981	39670475	1.25983	0.207731	0.467287	FALSE	FALSE
3503	ENSG00000214435	AS3MT	10	q24.32	102869516	102901899	1.25959	0.207817	0.467353	FALSE	FALSE
3504	ENSG00000130164	LDLR	19	p13.2	11089362	11133816	1.25945	0.207866	0.4674	FALSE	FALSE
3505	ENSG00000255150	EID3	12	q23.3	104303739	104305205	1.25738	0.208617	0.468509	FALSE	FALSE
3506	ENSG00000137135	ARHGEF39	9	p13.3	35658875	35675866	1.25718	0.208689	0.468509	FALSE	FALSE
3507	ENSG00000165821	SALL2	14	q11.2	21521081	21537216	1.2571	0.208716	0.468509	FALSE	FALSE
3508	ENSG00000128708	HAT1	2	q31.1	171922448	171983682	1.25638	0.208978	0.468758	FALSE	FALSE
3509	ENSG00000087365	SF3B2	11	q13.1	66050729	66069308	1.25621	0.209039	0.468817	FALSE	FALSE
3510	ENSG00000167705	RILP	17	p13.3	1646145	1650077	1.25557	0.209271	0.469175	FALSE	FALSE
3511	ENSG00000166024	R3HCC1L	10	q24.2	98134624	98244897	1.25547	0.209307	0.469175	FALSE	FALSE
3512	ENSG00000079332	SAR1A	10	q22.1	70147289	70170523	1.25535	0.209353	0.469201	FALSE	FALSE
3513	ENSG00000132510	KDM6B	17	p13.1	7839904	7854796	1.25482	0.209545	0.469438	FALSE	FALSE
3514	ENSG00000197483	ZNF628	19	q13.42	55476332	55484487	1.25472	0.209582	0.469456	FALSE	FALSE
3515	ENSG00000116670	MAD2L2	1	p36.22	11674480	11691650	1.25425	0.20975	0.46964	FALSE	FALSE
3516	ENSG00000142655	PEX14	1	p36.22	10472288	10630758	1.25406	0.20982	0.469701	FALSE	FALSE
3517	ENSG00000008838	MED24	17	q21.1	40019097	40061215	1.25402	0.209834	0.469701	FALSE	FALSE
3518	ENSG00000135773	CAPN9	1	q42.2	230747384	230802003	1.2539	0.209878	0.469723	FALSE	FALSE
3519	ENSG00000060749	QSER1	11	p13	32892820	32993316	1.25349	0.210027	0.469904	FALSE	FALSE
3520	ENSG00000160703	NLRX1	11	q23.3	119166568	119184016	1.25339	0.210064	0.469904	FALSE	FALSE
3521	ENSG00000135643	KCNMB4	12	q15	70366276	70434292	1.25333	0.210084	0.469904	FALSE	FALSE
3522	ENSG00000196754	S100A2	1	q21.3	153561108	153567890	1.2533	0.210097	0.469904	FALSE	FALSE
3523	ENSG00000145191	EIF2B5	3	q27.1	184135038	184146112	1.25314	0.210156	0.469974	FALSE	FALSE
3524	ENSG00000178999	AURKB	17	p13.1	8204733	8210600	1.25289	0.210244	0.47005	FALSE	FALSE
3525	ENSG00000149016	TUT1	11	q12.3	62575045	62592177	1.25281	0.210277	0.47005	FALSE	FALSE
3526	ENSG00000185875	THNSL1	10	p12.1	25016658	25026664	1.25207	0.210544	0.470343	FALSE	FALSE
3527	ENSG00000116830	TTF2	1	p13.1	117060303	117107453	1.25197	0.21058	0.470343	FALSE	FALSE
3528	ENSG00000243566	UPK3B	7	q11.23	76510428	76516521	1.25142	0.21078	0.4706	FALSE	FALSE
3529	ENSG00000158062	UBXN11	1	p36.11	26281328	26318363	1.25115	0.21088	0.470747	FALSE	FALSE
3530	ENSG00000167842	MIS12	17	p13.2	5486285	5490814	1.25108	0.210904	0.470747	FALSE	FALSE
3531	ENSG00000164972	C9orf24	9	p13.3	34379019	34397832	1.25084	0.210992	0.470751	FALSE	FALSE
3532	ENSG00000104129	DNAJC17	15	q15.1	40765155	40807478	1.25009	0.211268	0.471304	FALSE	FALSE
3533	ENSG00000089006	SNX5	20	p11.23	17941597	17968980	1.24975	0.21139	0.471447	FALSE	FALSE
3534	ENSG00000164008	C1orf50	1	p34.2	42767269	42779488	1.24954	0.211469	0.47154	FALSE	FALSE
3535	ENSG00000163738	MTHFD2L	4	q13.3	74114174	74303099	1.2494	0.211518	0.47154	FALSE	FALSE
3536	ENSG00000101251	SEL1L2	20	p12.1	13849247	13996443	1.24878	0.211744	0.471755	FALSE	FALSE
3537	ENSG00000160223	ICOSLG	21	q22.3	44217014	44240966	1.24877	0.211748	0.471755	FALSE	FALSE
3538	ENSG00000235194	PPP1R3E	14	q11.2	23295643	23302848	1.24875	0.211758	0.471755	FALSE	FALSE
3539	ENSG00000142731	PLK4	4	q28.1	127880861	127899195	1.24847	0.211858	0.471858	FALSE	FALSE
3540	ENSG00000152520	PAN3	13	q12.2	28138506	28295335	1.24846	0.211862	0.471858	FALSE	FALSE
3541	ENSG00000104626	ERI1	8	p23.1	9002147	9116746	1.24786	0.212082	0.47219	FALSE	FALSE
3542	ENSG00000135749	PCNX2	1	q42.2	232983435	233295713	1.24709	0.212363	0.472652	FALSE	FALSE
3543	ENSG00000213445	SIPA1	11	q13.1	65638097	65650930	1.24691	0.212432	0.472652	FALSE	FALSE
3544	ENSG00000161395	PGAP3	17	q12	39671122	39696797	1.24688	0.212442	0.472652	FALSE	FALSE
3545	ENSG00000149743	TRPT1	11	q13.1	64223799	64226254	1.24656	0.212557	0.472824	FALSE	FALSE
3546	ENSG00000111206	FOXM1	12	p13.33	2857681	2877155	1.24646	0.212597	0.472824	FALSE	FALSE
3547	ENSG00000243477	NAA80	3	p21.31	50296402	50299421	1.24637	0.212627	0.472824	FALSE	FALSE
3548	ENSG00000078898	BPIFB2	20	q11.21	33007600	33023709	1.24632	0.212646	0.472824	FALSE	FALSE
3549	ENSG00000214787	MS4A4E	11	q12.2	60201253	60243088	1.24571	0.212869	0.473135	FALSE	FALSE
3550	ENSG00000197822	OCLN	5	q13.2	69492292	69558104	1.24556	0.212925	0.473135	FALSE	FALSE
3551	ENSG00000160472	TMEM190	19	q13.42	55376836	55378244	1.24556	0.212925	0.473135	FALSE	FALSE
3552	ENSG00000177666	PNPLA2	11	p15.5	818902	825573	1.24434	0.213375	0.473815	FALSE	FALSE
3553	ENSG00000249884	RNF103-CHMP3	2	p11.2	86505668	86721122	1.2431	0.213832	0.474572	FALSE	FALSE
3554	ENSG00000102802	MEDAG	13	q12.3	30906191	30925572	1.24296	0.213881	0.474617	FALSE	FALSE
3555	ENSG00000123977	DAW1	2	q36.3	227871054	227924344	1.24268	0.213987	0.474787	FALSE	FALSE
3556	ENSG00000197056	ZMYM1	1	p34.3	35032172	35115859	1.24239	0.214094	0.474865	FALSE	FALSE
3557	ENSG00000181588	MEX3D	19	p13.3	1554669	1568058	1.24228	0.214133	0.474865	FALSE	FALSE
3558	ENSG00000180257	ZNF816	19	q13.41	52949379	52962911	1.24227	0.214138	0.474865	FALSE	FALSE
3559	ENSG00000160888	IER2	19	p13.13	13150415	13154908	1.24183	0.214299	0.475139	FALSE	FALSE
3560	ENSG00000075218	GTSE1	22	q13.31	46296741	46330810	1.2413	0.214494	0.475398	FALSE	FALSE
3561	ENSG00000104808	DHDH	19	q13.33	48933682	48944969	1.24052	0.214781	0.475679	FALSE	FALSE
3562	ENSG00000165782	PIP4P1	14	q11.2	20457719	20461612	1.24049	0.214795	0.475679	FALSE	FALSE
3563	ENSG00000104228	TRIM35	8	p21.2	27284887	27311319	1.24029	0.21487	0.475781	FALSE	FALSE
3564	ENSG00000131096	PYY	17	q21.31	43952738	44004469	1.23979	0.215054	0.475931	FALSE	FALSE
3565	ENSG00000148450	MSRB2	10	p12.2	23095506	23122013	1.23918	0.215277	0.476362	FALSE	FALSE
3566	ENSG00000167280	ENGASE	17	q25.3	79074939	79088599	1.23787	0.215764	0.477117	FALSE	FALSE
3567	ENSG00000113851	CRBN	3	p26.2	3144628	3179727	1.23718	0.21602	0.47749	FALSE	FALSE
3568	ENSG00000141748	ARL5C	17	q12	39156894	39167484	1.23636	0.216326	0.477908	FALSE	FALSE
3569	ENSG00000107959	PITRM1	10	p15.2	3137728	3172841	1.2359	0.216497	0.478075	FALSE	FALSE
3570	ENSG00000138182	KIF20B	10	q23.31	89701610	89774939	1.23572	0.216562	0.478075	FALSE	FALSE
3571	ENSG00000090013	BLVRB	19	q13.2	40447765	40465840	1.2357	0.216569	0.478075	FALSE	FALSE
3572	ENSG00000103507	BCKDK	16	p11.2	31106107	31112791	1.2356	0.216607	0.478075	FALSE	FALSE
3573	ENSG00000254827	SLC22A18AS	11	p15.4	2887780	2903740	1.23525	0.216738	0.478236	FALSE	FALSE
3574	ENSG00000117791	MARC2	1	q41	220748225	220784815	1.23494	0.216854	0.478236	FALSE	FALSE
3575	ENSG00000163877	SNIP1	1	p34.3	37534449	37554344	1.23486	0.216882	0.478236	FALSE	FALSE
3576	ENSG00000167130	DOLPP1	9	q34.11	129081100	129090438	1.23387	0.217251	0.478658	FALSE	FALSE
3577	ENSG00000131480	AOC2	17	q21.31	42844600	42850707	1.2338	0.217277	0.478658	FALSE	FALSE
3578	ENSG00000007047	MARK4	19	q13.32	45079288	45305283	1.23349	0.217394	0.47885	FALSE	FALSE
3579	ENSG00000197046	SIGLEC15	18	q12.3	45825512	45844080	1.23336	0.21744	0.478888	FALSE	FALSE
3580	ENSG00000197712	FAM114A1	4	p14	38867677	38945739	1.23303	0.217565	0.479034	FALSE	FALSE
3581	ENSG00000073921	PICALM	11	q14.2	85957684	86069882	1.23263	0.217715	0.479236	FALSE	FALSE
3582	ENSG00000184640	SEPT9	17	q25.3	77280569	77500596	1.23245	0.217781	0.479318	FALSE	FALSE
3583	ENSG00000197632	SERPINB2	18	q21.33	63871692	63903890	1.23154	0.218122	0.479873	FALSE	FALSE
3584	ENSG00000125691	RPL23	17	q12	38847865	38853843	1.23103	0.218312	0.4801	FALSE	FALSE
3585	ENSG00000164649	CDCA7L	7	p15.3	21900900	21946084	1.23063	0.218462	0.480263	FALSE	FALSE
3586	ENSG00000136883	KIF12	9	q32	114086126	114099291	1.23059	0.218474	0.480263	FALSE	FALSE
3587	ENSG00000196214	ZNF766	19	q13.41	52269571	52296046	1.23041	0.218545	0.48029	FALSE	FALSE
3588	ENSG00000175294	CATSPER1	11	q13.1	66016752	66026517	1.23006	0.218676	0.480514	FALSE	FALSE
3589	ENSG00000066933	MYO9A	15	q23	71822289	72118577	1.22932	0.21895	0.480982	FALSE	FALSE
3590	ENSG00000133026	MYH10	17	p13.1	8474205	8630761	1.22912	0.219027	0.480982	FALSE	FALSE
3591	ENSG00000130701	RBBP8NL	20	q13.33	62410237	62427533	1.2289	0.219109	0.480982	FALSE	FALSE
3592	ENSG00000165752	STK32C	10	q26.3	132207492	132331847	1.22877	0.219158	0.480982	FALSE	FALSE
3593	ENSG00000189266	PNRC2	1	p36.11	23956839	23963462	1.22871	0.219181	0.480982	FALSE	FALSE
3594	ENSG00000122882	ECD	10	q22.2	73130155	73169055	1.22869	0.219187	0.480982	FALSE	FALSE
3595	ENSG00000136155	SCEL	13	q22.3	77535674	77645263	1.22863	0.21921	0.480982	FALSE	FALSE
3596	ENSG00000165898	ISCA2	14	q24.3	74493720	74497106	1.22861	0.219219	0.480982	FALSE	FALSE
3597	ENSG00000136877	FPGS	9	q34.11	127794597	127814327	1.22855	0.219241	0.480982	FALSE	FALSE
3598	ENSG00000172456	FGGY	1	p32.1	59296638	59810647	1.22806	0.219426	0.481259	FALSE	FALSE
3599	ENSG00000185379	RAD51D	17	q12	35092208	35121522	1.22706	0.219802	0.48189	FALSE	FALSE
3600	ENSG00000151692	RNF144A	2	p25.1	6917392	7068286	1.22611	0.220156	0.48232	FALSE	FALSE
3601	ENSG00000184164	CRELD2	22	q13.33	49918167	49927540	1.22606	0.220174	0.48232	FALSE	FALSE
3602	ENSG00000135437	RDH5	12	q13.2	55720367	55724705	1.22587	0.220246	0.482365	FALSE	FALSE
3603	ENSG00000124839	RAB17	2	q37.3	237574322	237601614	1.22578	0.22028	0.482365	FALSE	FALSE
3604	ENSG00000258677	AC022826.2	8	q21.11	73688691	73878854	1.22574	0.220298	0.482365	FALSE	FALSE
3605	ENSG00000130640	TUBGCP2	10	q26.3	133278630	133312337	1.22559	0.220354	0.482365	FALSE	FALSE
3606	ENSG00000239388	ASB14	3	p14.3	57268347	57292682	1.22554	0.220373	0.482365	FALSE	FALSE
3607	ENSG00000205937	RNPS1	16	p13.3	2253116	2268412	1.22534	0.220449	0.482365	FALSE	FALSE
3608	ENSG00000132849	PATJ	1	p31.3	61742406	62178675	1.22522	0.220493	0.482375	FALSE	FALSE
3609	ENSG00000205057	CLLU1OS	12	q22	92420094	92428148	1.22512	0.220531	0.482394	FALSE	FALSE
3610	ENSG00000233041	PHGR1	15	q15.1	40351033	40356434	1.22487	0.220626	0.482408	FALSE	FALSE
3611	ENSG00000123353	ORMDL2	12	q13.2	55817919	55821879	1.2243	0.22084	0.48264	FALSE	FALSE
3612	ENSG00000087510	TFAP2C	20	q13.31	56629302	56639283	1.22413	0.220904	0.48264	FALSE	FALSE
3613	ENSG00000176658	MYO1D	17	q11.2	32492522	32877177	1.22398	0.220961	0.482689	FALSE	FALSE
3614	ENSG00000138347	MYPN	10	q21.3	68106117	68212017	1.22356	0.221116	0.482837	FALSE	FALSE
3615	ENSG00000110042	DTX4	11	q12.1	59171430	59208587	1.22348	0.22115	0.482846	FALSE	FALSE
3616	ENSG00000113719	ERGIC1	5	q35.1	172834275	172952685	1.22327	0.221228	0.482953	FALSE	FALSE
3617	ENSG00000197748	CFAP43	10	q25.1	104129888	104232362	1.22311	0.221288	0.483018	FALSE	FALSE
3618	ENSG00000255104	AC005324.4	17	p12	15699692	15744778	1.22302	0.221323	0.48303	FALSE	FALSE
3619	ENSG00000129038	LOXL1	15	q24.1	73925989	73952137	1.22213	0.221657	0.483631	FALSE	FALSE
3620	ENSG00000125633	CCDC93	2	q14.1	117915478	118014133	1.22178	0.221792	0.483733	FALSE	FALSE
3621	ENSG00000108671	PSMD11	17	q11.2	32444261	32483318	1.22159	0.221864	0.483806	FALSE	FALSE
3622	ENSG00000183324	REC114	15	q24.1	73443158	73560014	1.22145	0.221915	0.483806	FALSE	FALSE
3623	ENSG00000145022	TCTA	3	p21.31	49412206	49416475	1.22138	0.221944	0.483806	FALSE	FALSE
3624	ENSG00000148719	DNAJB12	10	q22.1	72332830	72355230	1.22109	0.222054	0.483982	FALSE	FALSE
3625	ENSG00000176108	CHMP6	17	q25.3	80991598	81009517	1.22073	0.22219	0.48415	FALSE	FALSE
3626	ENSG00000115042	FAHD2A	2	q11.1	95402721	95416616	1.22035	0.222332	0.484331	FALSE	FALSE
3627	ENSG00000136895	GARNL3	9	q33.3	127224265	127393660	1.21975	0.22256	0.484698	FALSE	FALSE
3628	ENSG00000271092	TMEM56-RWDD3	1	p21.3	95117923	95247225	1.21934	0.222716	0.484889	FALSE	FALSE
3629	ENSG00000188738	FSIP2	2	q32.1	185738895	185833290	1.2191	0.222807	0.484892	FALSE	FALSE
3630	ENSG00000184007	PTP4A2	1	p35.2	31906421	31944856	1.2187	0.222959	0.485088	FALSE	FALSE
3631	ENSG00000136280	CCM2	7	p13	44999475	45076469	1.21857	0.223007	0.485088	FALSE	FALSE
3632	ENSG00000215704	CELA2B	1	p36.21	15465909	15491400	1.2185	0.223033	0.485088	FALSE	FALSE
3633	ENSG00000122547	EEPD1	7	p14.2	36153149	36301543	1.21844	0.223058	0.485088	FALSE	FALSE
3634	ENSG00000101421	CHMP4B	20	q11.22	33811304	33854366	1.21836	0.223087	0.485088	FALSE	FALSE
3635	ENSG00000130726	TRIM28	19	q13.43	58544091	58550722	1.21801	0.22322	0.485234	FALSE	FALSE
3636	ENSG00000157538	VPS26C	21	q22.13	37223420	37267919	1.21619	0.223911	0.486354	FALSE	FALSE
3637	ENSG00000130038	CRACR2A	12	p13.32	3606633	3764819	1.21619	0.223912	0.486354	FALSE	FALSE
3638	ENSG00000165406	MARCH8	10	q11.22	45454585	45594906	1.21559	0.22414	0.4866	FALSE	FALSE
3639	ENSG00000197165	SULT1A2	16	p11.2	28591943	28597109	1.21552	0.224167	0.4866	FALSE	FALSE
3640	ENSG00000168070	MAJIN	11	q13.1	64937517	64972085	1.21535	0.224231	0.48666	FALSE	FALSE
3641	ENSG00000169129	AFAP1L2	10	q25.3	114294824	114404756	1.21459	0.224521	0.487075	FALSE	FALSE
3642	ENSG00000082068	WDR70	5	p13.2	37379212	37753435	1.21459	0.224524	0.487075	FALSE	FALSE
3643	ENSG00000116898	MRPS15	1	p34.3	36455718	36464437	1.21402	0.224741	0.487316	FALSE	FALSE
3644	ENSG00000151611	MMAA	4	q31.21	145599042	145660035	1.21388	0.224794	0.487316	FALSE	FALSE
3645	ENSG00000180370	PAK2	3	q29	196739857	196832647	1.21354	0.224925	0.487386	FALSE	FALSE
3646	ENSG00000173273	TNKS	8	p23.1	9555914	9782346	1.21353	0.224926	0.487386	FALSE	FALSE
3647	ENSG00000157227	MMP14	14	q11.2	22836557	22849027	1.2135	0.224938	0.487386	FALSE	FALSE
3648	ENSG00000165476	REEP3	10	q21.3	63521363	63625123	1.21346	0.224952	0.487386	FALSE	FALSE
3649	ENSG00000166167	BTRC	10	q24.32	101354033	101557321	1.21338	0.224983	0.487389	FALSE	FALSE
3650	ENSG00000157765	SLC34A2	4	p15.2	25648011	25678748	1.21285	0.225186	0.487667	FALSE	FALSE
3651	ENSG00000131979	GCH1	14	q22.2	54842008	54902852	1.21282	0.225201	0.487667	FALSE	FALSE
3652	ENSG00000136504	KAT7	17	q21.33	49788555	49835030	1.21246	0.225337	0.48776	FALSE	FALSE
3653	ENSG00000069275	NUCKS1	1	q32.1	205712819	205750276	1.21221	0.225431	0.48776	FALSE	FALSE
3654	ENSG00000168175	MAPK1IP1L	14	q22.3	55051631	55070192	1.21167	0.225639	0.487779	FALSE	FALSE
3655	ENSG00000115649	CNPPD1	2	q35	219171897	219178106	1.21129	0.225785	0.488031	FALSE	FALSE
3656	ENSG00000129028	THAP10	15	q23	70881342	70892785	1.21097	0.225908	0.488038	FALSE	FALSE
3657	ENSG00000083857	FAT1	4	q35.2	186587783	186726722	1.21092	0.225924	0.488038	FALSE	FALSE
3658	ENSG00000156795	WDYHV1	8	q24.13	123416725	123470028	1.2109	0.225933	0.488038	FALSE	FALSE
3659	ENSG00000179958	DCTPP1	16	p11.2	30423619	30430075	1.21062	0.22604	0.488132	FALSE	FALSE
3660	ENSG00000100413	POLR3H	22	q13.2	41525804	41544606	1.21009	0.226243	0.488387	FALSE	FALSE
3661	ENSG00000184381	PLA2G6	22	q13.1	38111495	38205690	1.21008	0.226248	0.488387	FALSE	FALSE
3662	ENSG00000177613	CSTF2T	10	q21.1	51695487	51699591	1.20992	0.226308	0.488387	FALSE	FALSE
3663	ENSG00000104419	NDRG1	8	q24.22	133237171	133302022	1.2099	0.226315	0.488387	FALSE	FALSE
3664	ENSG00000126461	SCAF1	19	q13.33	49642125	49658642	1.20835	0.226912	0.489283	FALSE	FALSE
3665	ENSG00000188542	DUSP28	2	q37.3	240560054	240564014	1.20758	0.227209	0.48969	FALSE	FALSE
3666	ENSG00000124743	KLHL31	6	p12.1	53647901	53665708	1.20684	0.227493	0.49021	FALSE	FALSE
3667	ENSG00000149532	CPSF7	11	q12.2	61402641	61430031	1.20667	0.22756	0.49021	FALSE	FALSE
3668	ENSG00000129515	SNX6	14	q13.1	34561094	34630183	1.20585	0.227876	0.490676	FALSE	FALSE
3669	ENSG00000155906	RMND1	6	q25.1	151404762	151452181	1.20541	0.228044	0.490968	FALSE	FALSE
3670	ENSG00000143036	SLC44A3	1	p21.3	94820342	94895246	1.20513	0.228153	0.49108	FALSE	FALSE
3671	ENSG00000175106	TVP23C	17	p12	15502264	15563595	1.20481	0.228278	0.491165	FALSE	FALSE
3672	ENSG00000158296	SLC13A3	20	q13.12	46557823	46684467	1.20479	0.228283	0.491165	FALSE	FALSE
3673	ENSG00000214842	RAD51AP2	2	p24.2	17510584	17518439	1.20447	0.228409	0.491308	FALSE	FALSE
3674	ENSG00000089505	CMTM1	16	q21	66566393	66579137	1.20405	0.228572	0.491594	FALSE	FALSE
3675	ENSG00000119414	PPP6C	9	q33.3	125146573	125189939	1.2037	0.228705	0.491753	FALSE	FALSE
3676	ENSG00000128610	FEZF1	7	q31.32	122301394	122310691	1.2034	0.22882	0.49176	FALSE	FALSE
3677	ENSG00000164306	PRIMPOL	4	q35.1	184649613	184694963	1.20306	0.228953	0.491962	FALSE	FALSE
3678	ENSG00000187049	TMEM216	11	q12.2	61391687	61398863	1.20155	0.229538	0.492355	FALSE	FALSE
3679	ENSG00000137815	RTF1	15	q15.1	41408408	41483563	1.20154	0.229542	0.492355	FALSE	FALSE
3680	ENSG00000164244	PRRC1	5	q23.2	127517609	127555089	1.2015	0.229556	0.492355	FALSE	FALSE
3681	ENSG00000211455	STK38L	12	p11.23	27243968	27325959	1.20149	0.22956	0.492355	FALSE	FALSE
3682	ENSG00000135374	ELF5	11	p13	34478793	34513805	1.20124	0.229657	0.492355	FALSE	FALSE
3683	ENSG00000104960	PTOV1	19	q13.33	49850735	49860744	1.20093	0.229778	0.492355	FALSE	FALSE
3684	ENSG00000128683	GAD1	2	q31.1	170813213	170861151	1.20092	0.229781	0.492355	FALSE	FALSE
3685	ENSG00000143850	PLEKHA6	1	q32.1	204218851	204377665	1.20086	0.229804	0.492355	FALSE	FALSE
3686	ENSG00000256223	ZNF10	12	q24.33	133130575	133159465	1.20027	0.230035	0.492738	FALSE	FALSE
3687	ENSG00000120948	TARDBP	1	p36.22	11012344	11026420	1.19982	0.230211	0.493052	FALSE	FALSE
3688	ENSG00000104687	GSR	8	p12	30678061	30727999	1.1996	0.230296	0.493131	FALSE	FALSE
3689	ENSG00000183010	PYCR1	17	q25.3	81932384	81942412	1.19949	0.230338	0.493131	FALSE	FALSE
3690	ENSG00000124939	SCGB2A1	11	q12.3	62208668	62213939	1.19908	0.230495	0.493362	FALSE	FALSE
3691	ENSG00000183638	RP1L1	8	p23.1	10606349	10712187	1.1987	0.230643	0.493526	FALSE	FALSE
3692	ENSG00000118292	C1orf54	1	q21.2	150268200	150280916	1.19759	0.231078	0.494199	FALSE	FALSE
3693	ENSG00000179023	KLHDC7A	1	p36.13	18480982	18486126	1.19723	0.231215	0.494429	FALSE	FALSE
3694	ENSG00000185104	FAF1	1	p32.3	50437028	50960263	1.1968	0.231383	0.494639	FALSE	FALSE
3695	ENSG00000101162	TUBB1	20	q13.32	59019254	59026654	1.19669	0.231426	0.494639	FALSE	FALSE
3696	ENSG00000136826	KLF4	9	q31.2	107484852	107490482	1.19651	0.231497	0.494708	FALSE	FALSE
3697	ENSG00000063660	GPC1	2	q37.3	240435671	240468078	1.1958	0.231776	0.495112	FALSE	FALSE
3698	ENSG00000256453	DND1	5	q31.3	140670794	140673586	1.19499	0.23209	0.495588	FALSE	FALSE
3699	ENSG00000162068	NTN3	16	p13.3	2471499	2474145	1.19475	0.232184	0.495644	FALSE	FALSE
3700	ENSG00000157020	SEC13	3	p25.3	10293131	10321178	1.19436	0.232336	0.495644	FALSE	FALSE
3701	ENSG00000243989	ACY1	3	p21.2	51983278	51989202	1.19364	0.232619	0.495923	FALSE	FALSE
3702	ENSG00000125122	LRRC29	16	q22.1	67207139	67227048	1.1935	0.232673	0.495923	FALSE	FALSE
3703	ENSG00000005339	CREBBP	16	p13.3	3725054	3880726	1.19323	0.232778	0.496024	FALSE	FALSE
3704	ENSG00000132003	ZSWIM4	19	p13.13	13795460	13832230	1.19301	0.232866	0.496084	FALSE	FALSE
3705	ENSG00000103316	CRYM	16	p12.2	21238874	21303083	1.19289	0.232912	0.496117	FALSE	FALSE
3706	ENSG00000143858	SYT2	1	q32.1	202590596	202710417	1.19237	0.233117	0.49649	FALSE	FALSE
3707	ENSG00000178761	FAM219B	15	q24.2	74899987	74907121	1.1922	0.233185	0.496569	FALSE	FALSE
3708	ENSG00000148926	ADM	11	p15.4	10304680	10307397	1.19191	0.233297	0.496744	FALSE	FALSE
3709	ENSG00000142910	TINAGL1	1	p35.2	31576485	31587686	1.19177	0.233352	0.496796	FALSE	FALSE
3710	ENSG00000186638	KIF24	9	p13.3	34252381	34311371	1.19025	0.233947	0.497804	FALSE	FALSE
3711	ENSG00000188938	FAM120AOS	9	q22.31	93431441	93453592	1.18998	0.234053	0.497951	FALSE	FALSE
3712	ENSG00000141867	BRD4	19	p13.12	15235519	15332545	1.18985	0.234107	0.497951	FALSE	FALSE
3713	ENSG00000206549	PRSS50	3	p21.31	46712115	46812574	1.18942	0.234273	0.498082	FALSE	FALSE
3714	ENSG00000267216	AC020915.1	19	q13.43	58278966	58315197	1.18937	0.234294	0.498082	FALSE	FALSE
3715	ENSG00000119242	CCDC92	12	q24.31	123918660	123972831	1.18919	0.234365	0.498113	FALSE	FALSE
3716	ENSG00000006125	AP2B1	17	q12	35578046	35726409	1.18841	0.234671	0.498516	FALSE	FALSE
3717	ENSG00000115204	MPV17	2	p23.3	27309492	27325680	1.1884	0.234676	0.498516	FALSE	FALSE
3718	ENSG00000092841	MYL6	12	q13.2	56158161	56163496	1.18803	0.234823	0.498763	FALSE	FALSE
3719	ENSG00000160207	HSF2BP	21	q22.3	43529192	43659493	1.18762	0.234984	0.498976	FALSE	FALSE
3720	ENSG00000108379	WNT3	17	q21.32	46762506	46833154	1.1871	0.23519	0.499348	FALSE	FALSE
3721	ENSG00000196782	MAML3	4	q31.1	139716753	140154184	1.18607	0.235595	0.50001	FALSE	FALSE
3722	ENSG00000137992	DBT	1	p21.2	100186919	100249834	1.18573	0.235731	0.500058	FALSE	FALSE
3723	ENSG00000154957	ZNF18	17	p12	11977439	11997510	1.18571	0.235737	0.500058	FALSE	FALSE
3724	ENSG00000114771	AADAC	3	q25.1	151814037	151828488	1.18535	0.235878	0.500163	FALSE	FALSE
3725	ENSG00000213563	C8orf82	8	q24.3	144525733	144529132	1.18513	0.235966	0.500163	FALSE	FALSE
3726	ENSG00000183048	SLC25A10	17	q25.3	81712236	81721016	1.18488	0.236063	0.500167	FALSE	FALSE
3727	ENSG00000100575	TIMM9	14	q23.1	58408494	58427614	1.18473	0.236124	0.500177	FALSE	FALSE
3728	ENSG00000188554	NBR1	17	q21.31	43170481	43211689	1.18456	0.23619	0.500177	FALSE	FALSE
3729	ENSG00000160678	S100A1	1	q21.3	153627926	153632039	1.18427	0.236306	0.500177	FALSE	FALSE
3730	ENSG00000160194	NDUFV3	21	q22.3	42879644	42913304	1.1842	0.236334	0.500177	FALSE	FALSE
3731	ENSG00000065717	TLE2	19	p13.3	2997638	3047635	1.18409	0.236377	0.500177	FALSE	FALSE
3732	ENSG00000117859	OSBPL9	1	p32.3	51577179	51798427	1.18398	0.236422	0.500177	FALSE	FALSE
3733	ENSG00000149435	GGTLC1	20	p11.21	23985050	23988779	1.18372	0.236525	0.500177	FALSE	FALSE
3734	ENSG00000065621	GSTO2	10	q25.1	104268873	104304945	1.18251	0.237002	0.500988	FALSE	FALSE
3735	ENSG00000146700	SSC4D	7	q11.23	76389334	76409695	1.18235	0.237066	0.500988	FALSE	FALSE
3736	ENSG00000110719	TCIRG1	11	q13.2	68039016	68050895	1.18225	0.237108	0.500988	FALSE	FALSE
3737	ENSG00000203812	HIST2H2AA3	1	q21.2	149842188	149842736	1.18201	0.237201	0.500988	FALSE	FALSE
3738	ENSG00000165271	NOL6	9	p13.3	33461441	33473930	1.18199	0.237209	0.500988	FALSE	FALSE
3739	ENSG00000161547	SRSF2	17	q25.1	76734115	76737374	1.18197	0.237217	0.500988	FALSE	FALSE
3740	ENSG00000262664	OVCA2	17	p13.3	2041936	2043430	1.18169	0.237329	0.501103	FALSE	FALSE
3741	ENSG00000078043	PIAS2	18	q21.1	46803224	46920160	1.18134	0.237467	0.50133	FALSE	FALSE
3742	ENSG00000159921	GNE	9	p13.3	36214441	36277056	1.18102	0.237595	0.501534	FALSE	FALSE
3743	ENSG00000136153	LMO7	13	q22.2	75620434	75859870	1.18076	0.237699	0.50169	FALSE	FALSE
3744	ENSG00000177885	GRB2	17	q25.1	75318076	75405709	1.18047	0.237813	0.501825	FALSE	FALSE
3745	ENSG00000081181	ARG2	14	q24.1	67619798	67651720	1.17981	0.238074	0.502152	FALSE	FALSE
3746	ENSG00000197766	CFD	19	p13.3	859643	863630	1.17974	0.238105	0.502152	FALSE	FALSE
3747	ENSG00000164167	LSM6	4	q31.22	146175685	146200000	1.17972	0.23811	0.502152	FALSE	FALSE
3748	ENSG00000142733	MAP3K6	1	p36.11	27355184	27366892	1.17967	0.238132	0.502152	FALSE	FALSE
3749	ENSG00000130338	TULP4	6	q25.3	158232236	158511828	1.17926	0.238294	0.502364	FALSE	FALSE
3750	ENSG00000094804	CDC6	17	q21.2	40287633	40304657	1.17902	0.23839	0.502503	FALSE	FALSE
3751	ENSG00000145247	OCIAD2	4	p11	48885019	48906937	1.1785	0.238598	0.502811	FALSE	FALSE
3752	ENSG00000085998	POMGNT1	1	p34.1	46188682	46220305	1.1781	0.238758	0.503076	FALSE	FALSE
3753	ENSG00000175202	HIGD2B	15	q24.1	72675782	72686149	1.17777	0.238889	0.50323	FALSE	FALSE
3754	ENSG00000109685	NSD2	4	p16.3	1871424	1982207	1.17678	0.239284	0.503691	FALSE	FALSE
3755	ENSG00000187054	TMPRSS11A	4	q13.2	67909385	67964140	1.17676	0.239291	0.503691	FALSE	FALSE
3756	ENSG00000127054	INTS11	1	p36.33	1311585	1324691	1.17636	0.239452	0.5039	FALSE	FALSE
3757	ENSG00000133678	TMEM254	10	q22.3	80078646	80092557	1.17574	0.239699	0.504259	FALSE	FALSE
3758	ENSG00000149657	LSM14B	20	q13.33	62122461	62135378	1.1757	0.239715	0.504259	FALSE	FALSE
3759	ENSG00000095564	BTAF1	10	q23.32	91923769	92030325	1.17516	0.239931	0.50439	FALSE	FALSE
3760	ENSG00000128791	TWSG1	18	p11.22	9334767	9402420	1.17447	0.240206	0.504903	FALSE	FALSE
3761	ENSG00000198931	APRT	16	q24.3	88809339	88811944	1.17416	0.240331	0.504953	FALSE	FALSE
3762	ENSG00000154342	WNT3A	1	q42.13	228007051	228061260	1.17392	0.240426	0.504953	FALSE	FALSE
3763	ENSG00000138468	SENP7	3	q12.3	101324205	101513241	1.17389	0.240439	0.504953	FALSE	FALSE
3764	ENSG00000116580	GON4L	1	q22	155749662	155859400	1.17368	0.240521	0.504953	FALSE	FALSE
3765	ENSG00000163347	CLDN1	3	q28	190305701	190322475	1.17357	0.240566	0.504953	FALSE	FALSE
3766	ENSG00000141293	SKAP1	17	q21.32	48133440	48430275	1.17339	0.240638	0.505036	FALSE	FALSE
3767	ENSG00000198081	ZBTB14	18	p11.31	5289019	5297053	1.17318	0.240725	0.505133	FALSE	FALSE
3768	ENSG00000100196	KDELR3	22	q13.1	38468062	38483447	1.1726	0.240954	0.505505	FALSE	FALSE
3769	ENSG00000181938	GINS3	16	q21	58295080	58406144	1.1723	0.241077	0.505585	FALSE	FALSE
3770	ENSG00000205209	SCGB2B2	19	q13.11	34593329	34675699	1.1722	0.241116	0.505585	FALSE	FALSE
3771	ENSG00000109171	SLAIN2	4	p11	48341322	48426212	1.17183	0.241266	0.505836	FALSE	FALSE
3772	ENSG00000196284	SUPT3H	6	p21.1	44809317	45377953	1.17086	0.241655	0.506464	FALSE	FALSE
3773	ENSG00000136274	NACAD	7	p13	45080438	45088914	1.17085	0.241658	0.506464	FALSE	FALSE
3774	ENSG00000132570	PCBD2	5	q31.1	134904906	135007959	1.17025	0.2419	0.506795	FALSE	FALSE
3775	ENSG00000181634	TNFSF15	9	q32	114784635	114806126	1.17023	0.241909	0.506795	FALSE	FALSE
3776	ENSG00000141582	CBX4	17	q25.3	79833156	79839429	1.16973	0.242111	0.507088	FALSE	FALSE
3777	ENSG00000155792	DEPTOR	8	q24.12	119873717	120050913	1.169	0.242405	0.507575	FALSE	FALSE
3778	ENSG00000142149	HUNK	21	q22.11	31873315	32044633	1.16742	0.243042	0.508195	FALSE	FALSE
3779	ENSG00000168928	CTRB2	16	q23.1	75204096	75207185	1.16726	0.243104	0.50826	FALSE	FALSE
3780	ENSG00000109654	TRIM2	4	q31.3	153152342	153339320	1.16706	0.243185	0.508366	FALSE	FALSE
3781	ENSG00000167720	SRR	17	p13.3	2303383	2325260	1.16611	0.24357	0.508704	FALSE	FALSE
3782	ENSG00000100744	GSKIP	14	q32.2	96363452	96387288	1.16567	0.243749	0.50893	FALSE	FALSE
3783	ENSG00000037474	NSUN2	5	p15.31	6599239	6633291	1.16563	0.243765	0.50893	FALSE	FALSE
3784	ENSG00000067082	KLF6	10	p15.2	3775996	3785281	1.16484	0.244084	0.509271	FALSE	FALSE
3785	ENSG00000259288	BUB1B-PAK6	15	q15.1	40217428	40276396	1.16462	0.244171	0.509389	FALSE	FALSE
3786	ENSG00000135406	PRPH	12	q13.12	49293252	49298686	1.16434	0.244285	0.50946	FALSE	FALSE
3787	ENSG00000267335	AC008687.1	19	q13.33	49022953	49036895	1.16423	0.24433	0.50946	FALSE	FALSE
3788	ENSG00000053372	MRTO4	1	p36.13	19251539	19260128	1.16347	0.244641	0.509878	FALSE	FALSE
3789	ENSG00000171735	CAMTA1	1	p36.31	6785324	7769706	1.16343	0.244654	0.509878	FALSE	FALSE
3790	ENSG00000136305	CIDEB	14	q12	24305096	24311430	1.16201	0.245232	0.510952	FALSE	FALSE
3791	ENSG00000188227	ZNF793	19	q13.12	37506939	37548762	1.16185	0.245296	0.510983	FALSE	FALSE
3792	ENSG00000047056	WDR37	10	p15.3	1049538	1132384	1.16171	0.245354	0.510983	FALSE	FALSE
3793	ENSG00000082213	C5orf22	5	p13.3	31532266	31555058	1.16129	0.245523	0.510983	FALSE	FALSE
3794	ENSG00000029725	RABEP1	17	p13.2	5282265	5385812	1.16112	0.245593	0.510983	FALSE	FALSE
3795	ENSG00000143179	UCK2	1	q24.1	165827531	165911618	1.16108	0.245609	0.510983	FALSE	FALSE
3796	ENSG00000102984	ZNF821	16	q22.2	71859680	71895336	1.16108	0.24561	0.510983	FALSE	FALSE
3797	ENSG00000137440	FGFBP1	4	p15.32	15935569	15938740	1.16089	0.245685	0.511052	FALSE	FALSE
3798	ENSG00000173281	PPP1R3B	8	p23.1	9136255	9151574	1.16078	0.245733	0.511087	FALSE	FALSE
3799	ENSG00000221838	AP4M1	7	q22.1	100101549	100110345	1.16066	0.245778	0.511117	FALSE	FALSE
3800	ENSG00000256812	CAPNS2	16	q12.2	55566672	55567687	1.15976	0.246146	0.511791	FALSE	FALSE
3801	ENSG00000088826	SMOX	20	p13	4120980	4187747	1.1597	0.246169	0.511791	FALSE	FALSE
3802	ENSG00000103067	ESRP2	16	q22.1	68229111	68238102	1.15922	0.246367	0.511953	FALSE	FALSE
3803	ENSG00000168610	STAT3	17	q21.2	42313324	42388568	1.1591	0.246416	0.511988	FALSE	FALSE
3804	ENSG00000171121	KCNMB3	3	q26.32	179236691	179267002	1.1587	0.246578	0.512131	FALSE	FALSE
3805	ENSG00000006459	KDM7A	7	q34	140084746	140177035	1.15839	0.246706	0.512144	FALSE	FALSE
3806	ENSG00000109079	TNFAIP1	17	q11.2	28335602	28347009	1.15838	0.246709	0.512144	FALSE	FALSE
3807	ENSG00000126705	AHDC1	1	p35.3	27534035	27604431	1.15808	0.246833	0.512271	FALSE	FALSE
3808	ENSG00000159873	CCDC117	22	q12.1	28772674	28789301	1.15775	0.246967	0.512432	FALSE	FALSE
3809	ENSG00000112699	GMDS	6	p25.3	1623806	2245692	1.15764	0.247009	0.512432	FALSE	FALSE
3810	ENSG00000140798	ABCC12	16	q12.1	48081006	48156018	1.15742	0.247103	0.512432	FALSE	FALSE
3811	ENSG00000137054	POLR1E	9	p13.2	37485935	37503697	1.15732	0.247143	0.512432	FALSE	FALSE
3812	ENSG00000182459	TEX19	17	q25.3	82359247	82363776	1.15727	0.24716	0.512432	FALSE	FALSE
3813	ENSG00000124789	NUP153	6	p22.3	17615035	17706834	1.15718	0.2472	0.512449	FALSE	FALSE
3814	ENSG00000163950	SLBP	4	p16.3	1692800	1712555	1.15705	0.247254	0.512496	FALSE	FALSE
3815	ENSG00000188243	COMMD6	13	q22.2	75525219	75549439	1.1567	0.247394	0.512596	FALSE	FALSE
3816	ENSG00000004487	KDM1A	1	p36.12	23019443	23083689	1.15656	0.247454	0.512652	FALSE	FALSE
3817	ENSG00000214700	C12orf71	12	p11.23	27081058	27082514	1.15602	0.247672	0.512975	FALSE	FALSE
3818	ENSG00000147536	GINS4	8	p11.21	41529206	41545046	1.15566	0.247821	0.513153	FALSE	FALSE
3819	ENSG00000139517	LNX2	13	q12.2	27545911	27620404	1.15521	0.248004	0.513426	FALSE	FALSE
3820	ENSG00000102886	GDPD3	16	p11.2	30104810	30113856	1.15518	0.248015	0.513426	FALSE	FALSE
3821	ENSG00000162928	PEX13	2	p15	61017225	61051990	1.15461	0.248251	0.51385	FALSE	FALSE
3822	ENSG00000092098	RNF31	14	q12	24146683	24160661	1.15341	0.248741	0.514385	FALSE	FALSE
3823	ENSG00000104826	LHB	19	q13.33	49015980	49017091	1.1528	0.248991	0.514662	FALSE	FALSE
3824	ENSG00000117407	ARTN	1	p34.1	43933320	43937241	1.15246	0.249131	0.514763	FALSE	FALSE
3825	ENSG00000149782	PLCB3	11	q13.1	64251523	64269150	1.15237	0.24917	0.514778	FALSE	FALSE
3826	ENSG00000066654	THUMPD1	16	p12.3	20702816	20742084	1.15177	0.249414	0.515132	FALSE	FALSE
3827	ENSG00000205592	MUC19	12	q12	40393395	40570832	1.15172	0.249436	0.515132	FALSE	FALSE
3828	ENSG00000214309	MBLAC1	7	q22.1	100126694	100128498	1.15162	0.249476	0.51515	FALSE	FALSE
3829	ENSG00000122136	OBP2A	9	q34.3	135546139	135549969	1.15091	0.249769	0.515661	FALSE	FALSE
3830	ENSG00000011422	PLAUR	19	q13.31	43646095	43670547	1.15072	0.249846	0.515661	FALSE	FALSE
3831	ENSG00000004660	CAMKK1	17	p13.2	3860315	3894891	1.15041	0.249976	0.51575	FALSE	FALSE
3832	ENSG00000168925	CTRB1	16	q23.1	75219000	75226338	1.15026	0.250038	0.51575	FALSE	FALSE
3833	ENSG00000182379	NXPH4	12	q13.3	57216795	57226449	1.15009	0.250107	0.51575	FALSE	FALSE
3834	ENSG00000161664	ASB16	17	q21.31	44170447	44179083	1.15009	0.250109	0.51575	FALSE	FALSE
3835	ENSG00000188038	NRN1L	16	q22.1	67884805	67888855	1.15003	0.250131	0.51575	FALSE	FALSE
3836	ENSG00000068137	PLEKHH3	17	q21.2	42667914	42676994	1.15	0.250143	0.51575	FALSE	FALSE
3837	ENSG00000147576	ADHFE1	8	q13.1	66432486	66468907	1.14954	0.250334	0.515981	FALSE	FALSE
3838	ENSG00000189269	DRICH1	22	q11.23	23608452	23632321	1.14946	0.250366	0.515981	FALSE	FALSE
3839	ENSG00000181031	RPH3AL	17	p13.3	212389	386254	1.14942	0.250381	0.515981	FALSE	FALSE
3840	ENSG00000171794	UTF1	10	q26.3	133230274	133231558	1.1491	0.250514	0.516125	FALSE	FALSE
3841	ENSG00000188050	RNF133	7	q31.32	122697712	122699156	1.14893	0.250585	0.516206	FALSE	FALSE
3842	ENSG00000169231	THBS3	1	q22	155195588	155209051	1.14875	0.250658	0.516283	FALSE	FALSE
3843	ENSG00000271723	MROH7-TTC4	1	p32.3	54641786	54742308	1.14838	0.250811	0.516478	FALSE	FALSE
3844	ENSG00000173812	EIF1	17	q21.2	41688885	41692668	1.14787	0.251022	0.516741	FALSE	FALSE
3845	ENSG00000164930	FZD6	8	q22.3	103298433	103332866	1.14777	0.251062	0.516741	FALSE	FALSE
3846	ENSG00000125885	MCM8	20	p12.3	5950652	5998977	1.14737	0.25123	0.517015	FALSE	FALSE
3847	ENSG00000149948	HMGA2	12	q14.3	65824131	65966295	1.1472	0.2513	0.517095	FALSE	FALSE
3848	ENSG00000185483	ROR1	1	p31.3	63774022	64181498	1.14673	0.251492	0.51736	FALSE	FALSE
3849	ENSG00000100121	GGTLC2	22	q11.22	22644475	22647903	1.14649	0.251591	0.517499	FALSE	FALSE
3850	ENSG00000162931	TRIM17	1	q42.13	228407940	228416861	1.14619	0.251716	0.517627	FALSE	FALSE
3851	ENSG00000145365	TIFA	4	q25	112274542	112285903	1.14534	0.252068	0.518219	FALSE	FALSE
3852	ENSG00000269476	AC010326.2	19	q13.43	57876765	57916591	1.14509	0.25217	0.518287	FALSE	FALSE
3853	ENSG00000234719	NPIPB2	16	p13.13	11927373	11976643	1.14503	0.252195	0.518287	FALSE	FALSE
3854	ENSG00000163110	PDLIM5	4	q22.3	94451857	94668227	1.14478	0.2523	0.518322	FALSE	FALSE
3855	ENSG00000176915	ANKLE2	12	q24.33	132725503	132761888	1.14461	0.252372	0.518391	FALSE	FALSE
3856	ENSG00000137040	RANBP6	9	p24.1	6011043	6015625	1.14373	0.252734	0.519005	FALSE	FALSE
3857	ENSG00000122884	P4HA1	10	q22.1	73007217	73096974	1.14351	0.252827	0.519066	FALSE	FALSE
3858	ENSG00000136918	WDR38	9	q33.3	124853417	124857890	1.1433	0.252916	0.519183	FALSE	FALSE
3859	ENSG00000189001	SBSN	19	q13.12	35523367	35528351	1.14281	0.253119	0.519314	FALSE	FALSE
3860	ENSG00000111666	CHPT1	12	q23.2	101696947	101744140	1.14276	0.253138	0.519314	FALSE	FALSE
3861	ENSG00000153303	FRMD1	6	q27	168053166	168101511	1.14248	0.253253	0.519486	FALSE	FALSE
3862	ENSG00000096717	SIRT1	10	q21.3	67884669	67918390	1.14217	0.253383	0.519622	FALSE	FALSE
3863	ENSG00000177042	TMEM80	11	p15.5	695428	705028	1.14125	0.253766	0.520128	FALSE	FALSE
3864	ENSG00000083828	ZNF586	19	q13.43	57769655	57819939	1.14114	0.253813	0.520128	FALSE	FALSE
3865	ENSG00000117625	RCOR3	1	q32.2	211258377	211316385	1.14104	0.253852	0.520128	FALSE	FALSE
3866	ENSG00000241837	ATP5PO	21	q22.11	33903453	33915980	1.14088	0.25392	0.520202	FALSE	FALSE
3867	ENSG00000169567	HINT1	5	q23.3	131159027	131171735	1.14064	0.254021	0.520345	FALSE	FALSE
3868	ENSG00000112941	TENT4A	5	p15.31	6713007	6757048	1.13999	0.254291	0.520768	FALSE	FALSE
3869	ENSG00000185028	LRRC14B	5	p15.33	191511	195353	1.13965	0.254431	0.520989	FALSE	FALSE
3870	ENSG00000131400	NAPSA	19	q13.33	50358477	50365830	1.13927	0.254591	0.521252	FALSE	FALSE
3871	ENSG00000147457	CHMP7	8	p21.3	23243637	23262000	1.13895	0.254722	0.521391	FALSE	FALSE
3872	ENSG00000269237	AC010615.4	19	p12	21405159	21491266	1.13885	0.254765	0.521414	FALSE	FALSE
3873	ENSG00000168004	HRASLS5	11	q12.3	63461404	63491194	1.1386	0.254872	0.521476	FALSE	FALSE
3874	ENSG00000204978	ERICH4	19	q13.2	41443158	41444765	1.13846	0.254927	0.521476	FALSE	FALSE
3875	ENSG00000149646	CNBD2	20	q11.23	35954564	36030700	1.1384	0.254955	0.521476	FALSE	FALSE
3876	ENSG00000188895	MSL1	17	q21.1	40122298	40136916	1.13823	0.255026	0.521558	FALSE	FALSE
3877	ENSG00000162222	TTC9C	11	q12.3	62728069	62740293	1.1378	0.255204	0.521718	FALSE	FALSE
3878	ENSG00000116539	ASH1L	1	q22	155335268	155562807	1.13773	0.255233	0.521718	FALSE	FALSE
3879	ENSG00000100294	MCAT	22	q13.2	43132206	43143394	1.13772	0.255237	0.521718	FALSE	FALSE
3880	ENSG00000136811	ODF2	9	q34.11	128455186	128501292	1.13766	0.255263	0.521718	FALSE	FALSE
3881	ENSG00000172748	ZNF596	8	p23.3	232137	264703	1.13743	0.255359	0.521751	FALSE	FALSE
3882	ENSG00000048028	USP28	11	q23.2	113797874	113875570	1.13739	0.255375	0.521751	FALSE	FALSE
3883	ENSG00000140398	NEIL1	15	q24.2	75346955	75357114	1.1373	0.255411	0.52176	FALSE	FALSE
3884	ENSG00000235173	HGH1	8	q24.3	144137769	144140843	1.13589	0.256001	0.522575	FALSE	FALSE
3885	ENSG00000086475	SEPHS1	10	p13	13317424	13348298	1.13555	0.256144	0.522665	FALSE	FALSE
3886	ENSG00000188321	ZNF559	19	p13.2	9323772	9351162	1.13553	0.256152	0.522665	FALSE	FALSE
3887	ENSG00000179477	ALOX12B	17	p13.1	8072636	8087716	1.13548	0.256173	0.522665	FALSE	FALSE
3888	ENSG00000197467	COL13A1	10	q22.1	69801867	69964275	1.13524	0.256276	0.52281	FALSE	FALSE
3889	ENSG00000115661	STK16	2	q35	219245455	219250337	1.13439	0.256632	0.523283	FALSE	FALSE
3890	ENSG00000196476	C20orf96	20	p13	270863	290778	1.13433	0.256655	0.523283	FALSE	FALSE
3891	ENSG00000243708	PLA2G4B	15	q15.1	41837775	41848147	1.1343	0.256667	0.523283	FALSE	FALSE
3892	ENSG00000108651	UTP6	17	q11.2	31860899	31901765	1.13402	0.256787	0.523462	FALSE	FALSE
3893	ENSG00000140396	NCOA2	8	q13.3	70109762	70403805	1.13352	0.256994	0.52382	FALSE	FALSE
3894	ENSG00000168781	PPIP5K1	15	q15.3	43533462	43590253	1.13321	0.257128	0.523945	FALSE	FALSE
3895	ENSG00000188613	NANOS1	10	q26.11	119029716	119033732	1.1329	0.257257	0.524031	FALSE	FALSE
3896	ENSG00000117305	HMGCL	1	p36.11	23801885	23838620	1.13188	0.257685	0.524681	FALSE	FALSE
3897	ENSG00000123159	GIPC1	19	p13.12	14477760	14496149	1.13185	0.257696	0.524681	FALSE	FALSE
3898	ENSG00000185974	GRK1	13	q34	113667155	113737735	1.13138	0.257897	0.524775	FALSE	FALSE
3899	ENSG00000136244	IL6	7	p15.3	22725884	22732002	1.13135	0.257909	0.524775	FALSE	FALSE
3900	ENSG00000103335	PIEZO1	16	q24.3	88715338	88785220	1.13134	0.25791	0.524775	FALSE	FALSE
3901	ENSG00000106355	LSM5	7	p14.3	32485332	32495283	1.12994	0.2585	0.525493	FALSE	FALSE
3902	ENSG00000176903	PNMA1	14	q24.3	73711783	73714372	1.12972	0.258595	0.525493	FALSE	FALSE
3903	ENSG00000135835	KIAA1614	1	q25.3	180913154	180951614	1.12955	0.258666	0.525493	FALSE	FALSE
3904	ENSG00000198807	PAX9	14	q13.3	36657568	36679715	1.12837	0.259165	0.526018	FALSE	FALSE
3905	ENSG00000196705	ZNF431	19	p12	21142024	21196053	1.12833	0.259181	0.526018	FALSE	FALSE
3906	ENSG00000142319	SLC6A3	5	p15.33	1392790	1445430	1.12817	0.259248	0.526018	FALSE	FALSE
3907	ENSG00000125144	MT1G	16	q13	56666731	56668065	1.12807	0.259291	0.526018	FALSE	FALSE
3908	ENSG00000198039	ZNF273	7	q11.21	64870172	64930966	1.12792	0.259356	0.526085	FALSE	FALSE
3909	ENSG00000115107	STEAP3	2	q14.2	119223831	119265652	1.12756	0.259504	0.526242	FALSE	FALSE
3910	ENSG00000151929	BAG3	10	q26.11	119651370	119677819	1.12705	0.25972	0.526368	FALSE	FALSE
3911	ENSG00000196428	TSC22D2	3	q25.1	150408335	150466431	1.12669	0.259875	0.526552	FALSE	FALSE
3912	ENSG00000120051	CFAP58	10	q25.1	104353764	104455090	1.12627	0.260051	0.526714	FALSE	FALSE
3913	ENSG00000145375	SPATA5	4	q28.1	122923074	123319450	1.12578	0.260259	0.526937	FALSE	FALSE
3914	ENSG00000152457	DCLRE1C	10	p13	14897359	14954432	1.12552	0.26037	0.526955	FALSE	FALSE
3915	ENSG00000184465	WDR27	6	q27	169457212	169702067	1.12523	0.260492	0.527025	FALSE	FALSE
3916	ENSG00000134909	ARHGAP32	11	q24.3	128965060	129279324	1.12457	0.260771	0.527333	FALSE	FALSE
3917	ENSG00000163481	RNF25	2	q35	218663864	218672411	1.12383	0.261087	0.527769	FALSE	FALSE
3918	ENSG00000108556	CHRNE	17	p13.2	4897774	4934438	1.12356	0.261202	0.527844	FALSE	FALSE
3919	ENSG00000166582	CENPV	17	p11.2	16342534	16353656	1.12336	0.261285	0.527844	FALSE	FALSE
3920	ENSG00000134183	GNAT2	1	p13.3	109603267	109619929	1.12314	0.261377	0.527967	FALSE	FALSE
3921	ENSG00000092621	PHGDH	1	p12	119648411	119744226	1.12296	0.261453	0.528055	FALSE	FALSE
3922	ENSG00000168263	KCNV2	9	p24.2	2717502	2730037	1.12249	0.261654	0.528132	FALSE	FALSE
3923	ENSG00000173599	PC	11	q13.2	66848233	66958376	1.12249	0.261655	0.528132	FALSE	FALSE
3924	ENSG00000005436	GCFC2	2	p12	75652000	75710989	1.12242	0.261685	0.528132	FALSE	FALSE
3925	ENSG00000234465	PINLYP	19	q13.31	43576800	43583964	1.12223	0.261763	0.528161	FALSE	FALSE
3926	ENSG00000110344	UBE4A	11	q23.3	118359585	118399211	1.12195	0.261884	0.528305	FALSE	FALSE
3927	ENSG00000130147	SH3BP4	2	q37.2	234951973	235055714	1.12191	0.261899	0.528305	FALSE	FALSE
3928	ENSG00000107077	KDM4C	9	p24.1	6720863	7175648	1.12177	0.261959	0.528361	FALSE	FALSE
3929	ENSG00000251184	AL672142.1	9	q34.11	128941478	128957021	1.12058	0.262466	0.529059	FALSE	FALSE
3930	ENSG00000127603	MACF1	1	p34.3	39081316	39487177	1.12043	0.262529	0.529083	FALSE	FALSE
3931	ENSG00000073803	MAP3K13	3	q27.2	185282941	185489097	1.1204	0.262543	0.529083	FALSE	FALSE
3932	ENSG00000112972	HMGCS1	5	p12	43289395	43313512	1.12028	0.262594	0.529121	FALSE	FALSE
3933	ENSG00000185651	UBE2L3	22	q11.21	21549447	21624034	1.12004	0.262697	0.5292	FALSE	FALSE
3934	ENSG00000169905	TOR1AIP2	1	q25.2	179839967	179877803	1.11995	0.262734	0.529209	FALSE	FALSE
3935	ENSG00000180071	ANKRD18A	9	p13.1	38571358	38620660	1.11988	0.262766	0.529209	FALSE	FALSE
3936	ENSG00000198225	FKBP1C	6	q12	63211446	63213024	1.11978	0.262806	0.529216	FALSE	FALSE
3937	ENSG00000119185	ITGB1BP1	2	p25.1	9403475	9423547	1.1195	0.262926	0.529271	FALSE	FALSE
3938	ENSG00000167195	GOLGA6C	15	q24.2	75258599	75270199	1.11873	0.263254	0.529579	FALSE	FALSE
3939	ENSG00000172269	DPAGT1	11	q23.3	119096503	119108331	1.11869	0.263273	0.529579	FALSE	FALSE
3940	ENSG00000135945	REV1	2	q11.2	99400475	99490035	1.11857	0.263323	0.52958	FALSE	FALSE
3941	ENSG00000115875	SRSF7	2	p22.1	38743599	38751494	1.11845	0.263376	0.52958	FALSE	FALSE
3942	ENSG00000136518	ACTL6A	3	q26.33	179562880	179588408	1.11841	0.26339	0.52958	FALSE	FALSE
3943	ENSG00000196655	TRAPPC4	11	q23.3	119018432	119025454	1.11823	0.263469	0.52965	FALSE	FALSE
3944	ENSG00000112599	GUCA1B	6	p21.1	42184401	42194916	1.11799	0.263569	0.529786	FALSE	FALSE
3945	ENSG00000264324	AC006030.1	2	p13.1	74211604	74363377	1.11729	0.263871	0.530069	FALSE	FALSE
3946	ENSG00000056097	ZFR	5	p13.3	32354350	32444761	1.11719	0.263913	0.530087	FALSE	FALSE
3947	ENSG00000114904	NEK4	3	p21.1	52708449	52770949	1.11691	0.264034	0.530201	FALSE	FALSE
3948	ENSG00000188001	TPRG1	3	q28	188947214	189325304	1.11662	0.264158	0.530385	FALSE	FALSE
3949	ENSG00000178343	SHISA3	4	p13	42397839	42402487	1.11635	0.264272	0.530484	FALSE	FALSE
3950	ENSG00000068784	SRBD1	2	p21	45388680	45612165	1.11588	0.264472	0.530691	FALSE	FALSE
3951	ENSG00000134489	HRH4	18	q11.2	24460629	24479957	1.11566	0.264569	0.530725	FALSE	FALSE
3952	ENSG00000110422	HIPK3	11	p13	33256672	33357023	1.11562	0.264586	0.530725	FALSE	FALSE
3953	ENSG00000125650	PSPN	19	p13.3	6375148	6379058	1.11498	0.264857	0.531122	FALSE	FALSE
3954	ENSG00000104941	RSPH6A	19	q13.32	45795710	45815319	1.11493	0.264881	0.531122	FALSE	FALSE
3955	ENSG00000141434	MEP1B	18	q12.1	32185069	32220404	1.11402	0.265272	0.531758	FALSE	FALSE
3956	ENSG00000186652	PRG2	11	q12.1	57386794	57390657	1.11379	0.26537	0.531841	FALSE	FALSE
3957	ENSG00000137504	CREBZF	11	q14.1	85659708	85682908	1.11323	0.26561	0.532126	FALSE	FALSE
3958	ENSG00000178386	ZNF223	19	q13.31	44051367	44067991	1.11317	0.265636	0.532126	FALSE	FALSE
3959	ENSG00000151458	ANKRD50	4	q28.1	124664052	124712732	1.11316	0.265642	0.532126	FALSE	FALSE
3960	ENSG00000181036	FCRL6	1	q23.2	159800511	159816251	1.11283	0.265781	0.532338	FALSE	FALSE
3961	ENSG00000112183	RBM24	6	p22.3	17281346	17293875	1.11244	0.265949	0.532481	FALSE	FALSE
3962	ENSG00000143590	EFNA3	1	q21.3	155078872	155087538	1.11201	0.266135	0.532789	FALSE	FALSE
3963	ENSG00000105339	DENND3	8	q24.3	141117278	141195808	1.11182	0.266217	0.532889	FALSE	FALSE
3964	ENSG00000198915	RASGEF1A	10	q11.21	43194535	43266919	1.11151	0.266347	0.532937	FALSE	FALSE
3965	ENSG00000116497	S100PBP	1	p35.1	32816767	32858879	1.11141	0.266393	0.532937	FALSE	FALSE
3966	ENSG00000107679	PLEKHA1	10	q26.13	122374696	122442602	1.11134	0.266421	0.532937	FALSE	FALSE
3967	ENSG00000265681	RPL17	18	q21.1	49488453	49492523	1.11129	0.266442	0.532937	FALSE	FALSE
3968	ENSG00000154358	OBSCN	1	q42.13	228208130	228378874	1.11115	0.266504	0.532937	FALSE	FALSE
3969	ENSG00000177706	FAM20C	7	p22.3	192969	260745	1.11033	0.266856	0.533317	FALSE	FALSE
3970	ENSG00000168439	STIP1	11	q13.1	64185272	64204543	1.10977	0.2671	0.533497	FALSE	FALSE
3971	ENSG00000148291	SURF2	9	q34.2	133356552	133361169	1.10903	0.267416	0.533884	FALSE	FALSE
3972	ENSG00000177721	ANXA2R	5	p12	43039081	43043170	1.10863	0.267589	0.534136	FALSE	FALSE
3973	ENSG00000072682	P4HA2	5	q31.1	132191838	132295315	1.10834	0.267714	0.534265	FALSE	FALSE
3974	ENSG00000172940	SLC22A13	3	p22.2	38265812	38278757	1.10824	0.267759	0.534281	FALSE	FALSE
3975	ENSG00000090612	ZNF268	12	q24.33	133181409	133214831	1.10811	0.267814	0.534326	FALSE	FALSE
3976	ENSG00000221983	UBA52	19	p13.11	18571730	18577550	1.10765	0.268013	0.534657	FALSE	FALSE
3977	ENSG00000169955	ZNF747	16	p11.2	30530367	30535347	1.10751	0.268073	0.534671	FALSE	FALSE
3978	ENSG00000156256	USP16	21	q21.3	29024629	29054488	1.10748	0.268085	0.534671	FALSE	FALSE
3979	ENSG00000198954	KIF1BP	10	q22.1	68988721	69043544	1.10732	0.268155	0.534747	FALSE	FALSE
3980	ENSG00000176946	THAP4	2	q37.3	241584405	241637449	1.10705	0.268272	0.534788	FALSE	FALSE
3981	ENSG00000143622	RIT1	1	q22	155897808	155911404	1.10705	0.268273	0.534788	FALSE	FALSE
3982	ENSG00000140931	CMTM3	16	q22.1	66603874	66613892	1.10705	0.268274	0.534788	FALSE	FALSE
3983	ENSG00000237765	FAM200B	4	p15.32	15681662	15705565	1.10636	0.26857	0.535248	FALSE	FALSE
3984	ENSG00000166068	SPRED1	15	q14	38252326	38357249	1.10603	0.268712	0.535456	FALSE	FALSE
3985	ENSG00000053770	AP5M1	14	q22.3	57268909	57298742	1.10597	0.26874	0.535456	FALSE	FALSE
3986	ENSG00000144028	SNRNP200	2	q11.2	96274336	96305515	1.10522	0.269063	0.53597	FALSE	FALSE
3987	ENSG00000170382	LRRN2	1	q32.1	204617170	204685733	1.10461	0.269329	0.536306	FALSE	FALSE
3988	ENSG00000108551	RASD1	17	p11.2	17494437	17496395	1.1034	0.269853	0.537024	FALSE	FALSE
3989	ENSG00000168887	C2orf68	2	p11.2	85606654	85612066	1.10281	0.270108	0.537158	FALSE	FALSE
3990	ENSG00000140675	SLC5A2	16	p11.2	31483002	31490860	1.10271	0.270153	0.537163	FALSE	FALSE
3991	ENSG00000173641	HSPB7	1	p36.13	16014028	16019594	1.10189	0.270508	0.53742	FALSE	FALSE
3992	ENSG00000166508	MCM7	7	q22.1	100092728	100101940	1.10181	0.270544	0.53742	FALSE	FALSE
3993	ENSG00000164081	TEX264	3	p21.2	51662693	51704323	1.10149	0.270684	0.537587	FALSE	FALSE
3994	ENSG00000075223	SEMA3C	7	q21.11	80742538	80922359	1.10095	0.270918	0.537838	FALSE	FALSE
3995	ENSG00000080815	PSEN1	14	q24.2	73136418	73223691	1.10051	0.271109	0.538106	FALSE	FALSE
3996	ENSG00000244045	TMEM199	17	q11.2	28357581	28363683	1.10047	0.271126	0.538106	FALSE	FALSE
3997	ENSG00000166801	FAM111A	11	q12.1	59142748	59155039	1.10041	0.271152	0.538106	FALSE	FALSE
3998	ENSG00000122435	TRMT13	1	p21.2	100133150	100150497	1.10017	0.271257	0.538249	FALSE	FALSE
3999	ENSG00000160014	CALM3	19	q13.32	46601074	46610793	1.09999	0.271337	0.538343	FALSE	FALSE
4000	ENSG00000196072	BLOC1S2	10	q24.31	100273280	100286712	1.09955	0.271529	0.53862	FALSE	FALSE
4001	ENSG00000108100	CCNY	10	p11.21	35247025	35572669	1.09913	0.271711	0.538889	FALSE	FALSE
4002	ENSG00000171804	WDR87	19	q13.13	37884823	37906677	1.09865	0.27192	0.539053	FALSE	FALSE
4003	ENSG00000168907	PLA2G4F	15	q15.1	42139034	42156636	1.09718	0.272561	0.540185	FALSE	FALSE
4004	ENSG00000042317	SPATA7	14	q31.3	88384924	88470350	1.09681	0.272726	0.540199	FALSE	FALSE
4005	ENSG00000171503	ETFDH	4	q32.1	158672125	158709623	1.09647	0.272871	0.540342	FALSE	FALSE
4006	ENSG00000111254	AKAP3	12	p13.32	4615508	4649047	1.09624	0.272974	0.54048	FALSE	FALSE
4007	ENSG00000141568	FOXK2	17	q25.3	82519713	82644662	1.09609	0.27304	0.540545	FALSE	FALSE
4008	ENSG00000162078	ZG16B	16	p13.3	2830169	2839585	1.09547	0.273309	0.540809	FALSE	FALSE
4009	ENSG00000132382	MYBBP1A	17	p13.2	4538897	4555631	1.09547	0.273309	0.540809	FALSE	FALSE
4010	ENSG00000136383	ALPK3	15	q25.3	84816680	84873482	1.09541	0.273338	0.540809	FALSE	FALSE
4011	ENSG00000079385	CEACAM1	19	q13.2	42507304	42561234	1.095	0.273516	0.541031	FALSE	FALSE
4012	ENSG00000077150	NFKB2	10	q24.32	102394110	102402529	1.09377	0.274055	0.541536	FALSE	FALSE
4013	ENSG00000167291	TBC1D16	17	q25.3	79932343	80035848	1.09371	0.274084	0.541536	FALSE	FALSE
4014	ENSG00000141642	ELAC1	18	q21.2	50967991	50988121	1.09363	0.274117	0.541536	FALSE	FALSE
4015	ENSG00000100031	GGT1	22	q11.23	24583750	24629005	1.0928	0.274482	0.541948	FALSE	FALSE
4016	ENSG00000105245	NUMBL	19	q13.2	40665905	40690972	1.09261	0.274567	0.541948	FALSE	FALSE
4017	ENSG00000132773	TOE1	1	p34.1	45339670	45343975	1.09256	0.274586	0.541948	FALSE	FALSE
4018	ENSG00000117748	RPA2	1	p35.3	27891524	27914746	1.0918	0.274921	0.542442	FALSE	FALSE
4019	ENSG00000120733	KDM3B	5	q31.2	138352596	138437028	1.09164	0.274989	0.542442	FALSE	FALSE
4020	ENSG00000163918	RFC4	3	q27.3	186789880	186807058	1.0915	0.275053	0.542503	FALSE	FALSE
4021	ENSG00000100583	SAMD15	14	q24.3	77376689	77391497	1.09133	0.275126	0.542516	FALSE	FALSE
4022	ENSG00000136828	RALGPS1	9	q33.3	126914774	127223166	1.0911	0.27523	0.542575	FALSE	FALSE
4023	ENSG00000138769	CDKL2	4	q21.1	75578005	75630716	1.09104	0.275255	0.542575	FALSE	FALSE
4024	ENSG00000122687	MRM2	7	p22.3	2234231	2242198	1.0904	0.275536	0.54278	FALSE	FALSE
4025	ENSG00000147889	CDKN2A	9	p21.3	21967753	21995301	1.09028	0.275591	0.54278	FALSE	FALSE
4026	ENSG00000175931	UBE2O	17	q25.1	76389451	76453206	1.08967	0.275859	0.543226	FALSE	FALSE
4027	ENSG00000215114	UBXN2B	8	q12.1	58411264	58451501	1.08961	0.275883	0.543226	FALSE	FALSE
4028	ENSG00000173545	ZNF622	5	p15.1	16451519	16465792	1.08951	0.275928	0.543227	FALSE	FALSE
4029	ENSG00000254536	AL360181.3	10	q26.3	133390834	133420495	1.08946	0.27595	0.543227	FALSE	FALSE
4030	ENSG00000164054	SHISA5	3	p21.31	48467798	48504826	1.0889	0.276196	0.543497	FALSE	FALSE
4031	ENSG00000227268	KLLN	10	q23.31	87859161	87863437	1.08803	0.276583	0.54369	FALSE	FALSE
4032	ENSG00000131323	TRAF3	14	q32.32	102777476	102911500	1.08793	0.276627	0.543699	FALSE	FALSE
4033	ENSG00000164362	TERT	5	p15.33	1253147	1295069	1.08777	0.276697	0.543719	FALSE	FALSE
4034	ENSG00000181013	C17orf47	17	q22	58541587	58544368	1.08736	0.276876	0.543923	FALSE	FALSE
4035	ENSG00000139574	NPFF	12	q13.13	53506690	53507638	1.0869	0.277081	0.544149	FALSE	FALSE
4036	ENSG00000137269	LRRC1	6	p12.1	53794497	53924121	1.08664	0.277194	0.54424	FALSE	FALSE
4037	ENSG00000014257	ACPP	3	q22.1	132317367	132368298	1.08637	0.277315	0.544261	FALSE	FALSE
4038	ENSG00000119777	TMEM214	2	p23.3	27032910	27041695	1.08621	0.277386	0.54429	FALSE	FALSE
4039	ENSG00000243927	MRPS6	21	q22.11	34073224	34143034	1.08602	0.277469	0.544388	FALSE	FALSE
4040	ENSG00000188316	ENO4	10	q25.3	116849512	116911788	1.08549	0.277705	0.544622	FALSE	FALSE
4041	ENSG00000160256	FAM207A	21	q22.3	44940010	44976989	1.08535	0.277767	0.544648	FALSE	FALSE
4042	ENSG00000115808	STRN	2	p22.2	36843640	36966472	1.08518	0.277844	0.544734	FALSE	FALSE
4043	ENSG00000113083	LOX	5	q23.1	122063195	122078360	1.08493	0.277952	0.544789	FALSE	FALSE
4044	ENSG00000166821	PEX11A	15	q26.1	89677764	89690783	1.08489	0.277972	0.544789	FALSE	FALSE
4045	ENSG00000136682	CBWD2	2	q14.1	113437691	113496189	1.08445	0.278164	0.545036	FALSE	FALSE
4046	ENSG00000137100	DCTN3	9	p13.3	34613545	34620523	1.08332	0.278668	0.545697	FALSE	FALSE
4047	ENSG00000169876	MUC17	7	q22.1	101020072	101058745	1.08297	0.278822	0.545888	FALSE	FALSE
4048	ENSG00000105248	YJU2	19	p13.3	4247079	4269090	1.08232	0.279108	0.546143	FALSE	FALSE
4049	ENSG00000186666	BCDIN3D	12	q13.12	49836039	49843129	1.08231	0.279115	0.546143	FALSE	FALSE
4050	ENSG00000182791	CCDC87	11	q13.2	66590176	66593083	1.08201	0.27925	0.546143	FALSE	FALSE
4051	ENSG00000151304	SRFBP1	5	q23.1	121961961	122075570	1.08198	0.279262	0.546143	FALSE	FALSE
4052	ENSG00000181467	RAP2B	3	q25.2	153162270	153170620	1.08176	0.27936	0.546204	FALSE	FALSE
4053	ENSG00000106665	CLIP2	7	q11.23	74289475	74405943	1.08106	0.279672	0.546619	FALSE	FALSE
4054	ENSG00000129460	NGDN	14	q11.2	23469688	23509862	1.08087	0.279757	0.546655	FALSE	FALSE
4055	ENSG00000168724	DNAJC21	5	p13.2	34929559	34958964	1.08044	0.279945	0.546827	FALSE	FALSE
4056	ENSG00000147676	MAL2	8	q24.12	119165034	119245673	1.07974	0.280256	0.547086	FALSE	FALSE
4057	ENSG00000159905	ZNF221	19	q13.31	43951223	43967709	1.07947	0.280379	0.547119	FALSE	FALSE
4058	ENSG00000261794	GOLGA8H	15	q13.2	30604126	30614561	1.07936	0.280427	0.547119	FALSE	FALSE
4059	ENSG00000115421	PAPOLG	2	p16.1	60756230	60802085	1.07936	0.280427	0.547119	FALSE	FALSE
4060	ENSG00000172590	MRPL52	14	q11.2	22829879	22835037	1.07895	0.28061	0.547321	FALSE	FALSE
4061	ENSG00000136848	DAB2IP	9	q33.2	121567057	121785530	1.07881	0.280674	0.547338	FALSE	FALSE
4062	ENSG00000156970	BUB1B	15	q15.1	40161023	40221136	1.07817	0.280956	0.547825	FALSE	FALSE
4063	ENSG00000078114	NEBL	10	p12.31	20779973	21174187	1.07782	0.281115	0.548069	FALSE	FALSE
4064	ENSG00000100288	CHKB	22	q13.33	50578949	50601455	1.07763	0.281199	0.548152	FALSE	FALSE
4065	ENSG00000119979	FAM45A	10	q26.11	119104086	119137984	1.07744	0.281285	0.548157	FALSE	FALSE
4066	ENSG00000124160	NCOA5	20	q13.12	46060985	46089952	1.07735	0.281322	0.548157	FALSE	FALSE
4067	ENSG00000198125	MB	22	q12.3	35606764	35637951	1.07734	0.281327	0.548157	FALSE	FALSE
4068	ENSG00000166133	RPUSD2	15	q15.1	40569300	40574943	1.07713	0.281422	0.548203	FALSE	FALSE
4069	ENSG00000189057	FAM111B	11	q12.1	59107185	59127410	1.077	0.28148	0.548203	FALSE	FALSE
4070	ENSG00000249961	TERB1	16	q22.1	66754976	66801620	1.07699	0.281484	0.548203	FALSE	FALSE
4071	ENSG00000143933	CALM2	2	p21	47160082	47176601	1.07689	0.281528	0.548223	FALSE	FALSE
4072	ENSG00000157653	C9orf43	9	q32	113410054	113429684	1.07676	0.281587	0.548272	FALSE	FALSE
4073	ENSG00000113761	ZNF346	5	q35.2	177022696	177081189	1.07669	0.28162	0.548272	FALSE	FALSE
4074	ENSG00000152443	ZNF776	19	q13.43	57746796	57758159	1.07644	0.281732	0.54836	FALSE	FALSE
4075	ENSG00000109332	UBE2D3	4	q24	102794383	102868896	1.0761	0.281882	0.548586	FALSE	FALSE
4076	ENSG00000128274	A4GALT	22	q13.2	42692112	42721298	1.07521	0.28228	0.5491	FALSE	FALSE
4077	ENSG00000120159	CAAP1	9	p21.2	26840685	26892804	1.07481	0.282459	0.549317	FALSE	FALSE
4078	ENSG00000108604	SMARCD2	17	q23.3	63832081	63843065	1.07462	0.282544	0.549355	FALSE	FALSE
4079	ENSG00000147364	FBXO25	8	p23.3	406428	477967	1.07451	0.282593	0.549385	FALSE	FALSE
4080	ENSG00000065154	OAT	10	q26.13	124397303	124418976	1.07403	0.28281	0.549741	FALSE	FALSE
4081	ENSG00000170604	IRF2BP1	19	q13.32	45883607	45886170	1.0739	0.282867	0.549786	FALSE	FALSE
4082	ENSG00000215183	MSMP	9	p13.3	35752990	35756613	1.07359	0.283007	0.549833	FALSE	FALSE
4083	ENSG00000181163	NPM1	5	q35.1	171387116	171411137	1.07354	0.283029	0.549833	FALSE	FALSE
4084	ENSG00000184307	ZDHHC23	3	q13.31	113947901	113965401	1.07342	0.283082	0.549833	FALSE	FALSE
4085	ENSG00000067064	IDI1	10	p15.3	1039152	1049170	1.07333	0.283125	0.549833	FALSE	FALSE
4086	ENSG00000175322	ZNF519	18	p11.21	14057457	14132490	1.07333	0.283125	0.549833	FALSE	FALSE
4087	ENSG00000028116	VRK2	2	p16.1	57907629	58159920	1.07249	0.283501	0.550302	FALSE	FALSE
4088	ENSG00000124171	PARD6B	20	q13.13	50731544	50756795	1.07234	0.28357	0.550352	FALSE	FALSE
4089	ENSG00000160691	SHC1	1	q21.3	154962298	154974395	1.07167	0.283868	0.550743	FALSE	FALSE
4090	ENSG00000152229	PSTPIP2	18	q21.1	45983536	46072272	1.07153	0.283929	0.550743	FALSE	FALSE
4091	ENSG00000105426	PTPRS	19	p13.3	5158495	5340803	1.07134	0.284016	0.550813	FALSE	FALSE
4092	ENSG00000113460	BRIX1	5	p13.2	34915376	34925996	1.0713	0.284033	0.550813	FALSE	FALSE
4093	ENSG00000196323	ZBTB44	11	q24.3	130226677	130314908	1.07117	0.284091	0.55086	FALSE	FALSE
4094	ENSG00000133256	PDE6B	4	p16.3	625584	670782	1.07092	0.284203	0.550963	FALSE	FALSE
4095	ENSG00000174373	RALGAPA1	14	q13.2	35538352	35809304	1.07075	0.28428	0.550966	FALSE	FALSE
4096	ENSG00000130720	FIBCD1	9	q34.12	130902438	130939286	1.07066	0.284321	0.550982	FALSE	FALSE
4097	ENSG00000169683	LRRC45	17	q25.3	82023302	82031151	1.06923	0.284966	0.551765	FALSE	FALSE
4098	ENSG00000183742	MACC1	7	p21.1	20134655	20217404	1.06917	0.284994	0.551765	FALSE	FALSE
4099	ENSG00000104731	KLHDC4	16	q24.2	87696485	87765992	1.06812	0.285466	0.552051	FALSE	FALSE
4100	ENSG00000164082	GRM2	3	p21.2	51707070	51718613	1.06809	0.285479	0.552051	FALSE	FALSE
4101	ENSG00000170075	GPR37L1	1	q32.1	202122858	202133592	1.06737	0.285805	0.552551	FALSE	FALSE
4102	ENSG00000143382	ADAMTSL4	1	q21.2	150549369	150560937	1.06672	0.286099	0.552924	FALSE	FALSE
4103	ENSG00000108852	MPP2	17	q21.31	43875357	43909711	1.06649	0.286201	0.552987	FALSE	FALSE
4104	ENSG00000133318	RTN3	11	q13.1	63681446	63759891	1.06613	0.286366	0.55318	FALSE	FALSE
4105	ENSG00000114786	ABHD14A-ACY1	3	p21.2	51974706	51989183	1.06605	0.286402	0.553184	FALSE	FALSE
4106	ENSG00000172867	KRT2	12	q13.13	52644558	52652164	1.06546	0.286666	0.553434	FALSE	FALSE
4107	ENSG00000165732	DDX21	10	q22.1	68956128	68985073	1.06523	0.286774	0.553478	FALSE	FALSE
4108	ENSG00000104361	NIPAL2	8	q22.2	98189833	98294393	1.06519	0.28679	0.553478	FALSE	FALSE
4109	ENSG00000169213	RAB3B	1	p32.3	51907956	51990764	1.0649	0.286923	0.553607	FALSE	FALSE
4110	ENSG00000125818	PSMF1	20	p13	1113263	1189415	1.0636	0.287509	0.554343	FALSE	FALSE
4111	ENSG00000143494	VASH2	1	q32.3	212950520	212992037	1.06311	0.287734	0.554538	FALSE	FALSE
4112	ENSG00000088538	DOCK3	3	p21.2	50675241	51384198	1.06303	0.287769	0.554538	FALSE	FALSE
4113	ENSG00000182774	RPS17	15	q25.2	82536750	82540564	1.06288	0.287836	0.554538	FALSE	FALSE
4114	ENSG00000153786	ZDHHC7	16	q24.1	84974181	85011535	1.06286	0.287846	0.554538	FALSE	FALSE
4115	ENSG00000129255	MPDU1	17	p13.1	7583529	7592789	1.06235	0.288078	0.554687	FALSE	FALSE
4116	ENSG00000186188	FFAR4	10	q23.33	93566665	93604480	1.06219	0.288151	0.554687	FALSE	FALSE
4117	ENSG00000078674	PCM1	8	p22	17922840	18029944	1.06194	0.288262	0.554753	FALSE	FALSE
4118	ENSG00000179913	B3GNT3	19	p13.11	17794828	17813082	1.06182	0.288316	0.554773	FALSE	FALSE
4119	ENSG00000214376	VSTM5	11	q21	93818232	93850531	1.06158	0.288426	0.554809	FALSE	FALSE
4120	ENSG00000161609	CCDC155	19	q13.33	49388218	49417994	1.06106	0.288663	0.554911	FALSE	FALSE
4121	ENSG00000115963	RND3	2	q23.3	150468195	150539011	1.06102	0.288682	0.554911	FALSE	FALSE
4122	ENSG00000065883	CDK13	7	p14.1	39949646	40099580	1.06092	0.288726	0.554929	FALSE	FALSE
4123	ENSG00000108528	SLC25A11	17	p13.2	4937130	4940251	1.06048	0.288925	0.555183	FALSE	FALSE
4124	ENSG00000162385	MAGOH	1	p32.3	53226892	53238610	1.06039	0.288968	0.5552	FALSE	FALSE
4125	ENSG00000130695	CEP85	1	p36.11	26234200	26278808	1.06012	0.289091	0.555372	FALSE	FALSE
4126	ENSG00000119787	ATL2	2	p22.1	38294880	38377285	1.05974	0.289263	0.555411	FALSE	FALSE
4127	ENSG00000174851	YIF1A	11	q13.2	66284580	66289170	1.05953	0.289357	0.555411	FALSE	FALSE
4128	ENSG00000170122	FOXD4	9	p24.3	116231	118204	1.05951	0.289367	0.555411	FALSE	FALSE
4129	ENSG00000204851	PNMA8B	19	q13.32	46486906	46496498	1.0594	0.289417	0.555413	FALSE	FALSE
4130	ENSG00000108469	RECQL5	17	q25.1	75626845	75667189	1.05925	0.289485	0.555479	FALSE	FALSE
4131	ENSG00000025772	TOMM34	20	q13.12	44942130	44960486	1.05889	0.28965	0.555665	FALSE	FALSE
4132	ENSG00000107614	TRDMT1	10	p13	17142254	17202054	1.05868	0.289748	0.555722	FALSE	FALSE
4133	ENSG00000116754	SRSF11	1	p31.1	70205682	70253052	1.05838	0.28988	0.555821	FALSE	FALSE
4134	ENSG00000151474	FRMD4A	10	p13	13643706	14462142	1.05822	0.289953	0.555821	FALSE	FALSE
4135	ENSG00000111639	MRPL51	12	p13.31	6491886	6493841	1.05811	0.290006	0.555821	FALSE	FALSE
4136	ENSG00000007341	ST7L	1	p13.2	112523518	112620825	1.05791	0.290095	0.555821	FALSE	FALSE
4137	ENSG00000168763	CNNM3	2	q11.2	96816245	96833911	1.05765	0.290214	0.555821	FALSE	FALSE
4138	ENSG00000125945	ZNF436	1	p36.12	23359448	23369442	1.05757	0.290252	0.555821	FALSE	FALSE
4139	ENSG00000188015	S100A3	1	q21.3	153547329	153549372	1.05757	0.290253	0.555821	FALSE	FALSE
4140	ENSG00000103978	TMEM87A	15	q15.1	42210452	42273663	1.05756	0.290257	0.555821	FALSE	FALSE
4141	ENSG00000120756	PLS1	3	q23	142596387	142713664	1.05712	0.290458	0.555844	FALSE	FALSE
4142	ENSG00000123091	RNF11	1	p32.3	51236271	51273455	1.05702	0.290504	0.555844	FALSE	FALSE
4143	ENSG00000127954	STEAP4	7	q21.12	88270892	88306891	1.05689	0.290563	0.555844	FALSE	FALSE
4144	ENSG00000114650	SCAP	3	p21.31	47413694	47477126	1.05665	0.290671	0.555844	FALSE	FALSE
4145	ENSG00000177370	TIMM22	17	p13.3	997117	1003671	1.05648	0.29075	0.555844	FALSE	FALSE
4146	ENSG00000103495	MAZ	16	p11.2	29806106	29811164	1.05641	0.290783	0.555844	FALSE	FALSE
4147	ENSG00000184432	COPB2	3	q23	139355600	139389732	1.05632	0.290824	0.555844	FALSE	FALSE
4148	ENSG00000105443	CYTH2	19	q13.33	48469032	48482314	1.05623	0.290861	0.555844	FALSE	FALSE
4149	ENSG00000158604	TMED4	7	p13	44577894	44582287	1.05565	0.291126	0.556026	FALSE	FALSE
4150	ENSG00000100077	GRK3	22	q12.1	25564849	25729294	1.05533	0.291275	0.556136	FALSE	FALSE
4151	ENSG00000103187	COTL1	16	q24.1	84565594	84618077	1.05512	0.29137	0.556171	FALSE	FALSE
4152	ENSG00000178913	TAF7	5	q31.3	141260225	141320821	1.05512	0.291371	0.556171	FALSE	FALSE
4153	ENSG00000149548	CCDC15	11	q24.2	124954121	125041489	1.05462	0.2916	0.556478	FALSE	FALSE
4154	ENSG00000239732	TLR9	3	p21.2	52221080	52226163	1.054	0.291882	0.556639	FALSE	FALSE
4155	ENSG00000249209	AP000311.1	21	q22.11	33584687	33931607	1.05399	0.291888	0.556639	FALSE	FALSE
4156	ENSG00000107104	KANK1	9	p24.3	470291	746106	1.05374	0.292002	0.556749	FALSE	FALSE
4157	ENSG00000132357	CARD6	5	p13.1	40841184	40860175	1.05372	0.292013	0.556749	FALSE	FALSE
4158	ENSG00000176148	TCP11L1	11	p13	33039417	33105943	1.05362	0.292055	0.556764	FALSE	FALSE
4159	ENSG00000187838	PLSCR3	17	p13.1	7389727	7394843	1.05311	0.292288	0.557014	FALSE	FALSE
4160	ENSG00000136943	CTSV	9	q22.33	97029679	97039643	1.05293	0.292375	0.557053	FALSE	FALSE
4161	ENSG00000161714	PLCD3	17	q21.31	45108967	45133354	1.05272	0.292468	0.557152	FALSE	FALSE
4162	ENSG00000107185	RGP1	9	p13.3	35749287	35758575	1.05266	0.292496	0.557152	FALSE	FALSE
4163	ENSG00000130713	EXOSC2	9	q34.12	130693721	130704894	1.0518	0.292891	0.557528	FALSE	FALSE
4164	ENSG00000039068	CDH1	16	q22.1	68737225	68835548	1.05121	0.293162	0.557967	FALSE	FALSE
4165	ENSG00000047346	FAM214A	15	q21.3	52581317	52709817	1.0509	0.293303	0.55817	FALSE	FALSE
4166	ENSG00000112562	SMOC2	6	q27	168441151	168673445	1.05069	0.293401	0.558228	FALSE	FALSE
4167	ENSG00000162062	TEDC2	16	p13.3	2460080	2464963	1.05012	0.293661	0.558473	FALSE	FALSE
4168	ENSG00000110987	BCL7A	12	q24.31	122019422	122062044	1.04993	0.293751	0.558523	FALSE	FALSE
4169	ENSG00000110917	MLEC	12	q24.31	120686869	120701864	1.04978	0.293821	0.558523	FALSE	FALSE
4170	ENSG00000237136	C4orf51	4	q31.21	145680115	145771032	1.04901	0.294172	0.559046	FALSE	FALSE
4171	ENSG00000164010	ERMAP	1	p34.2	42817088	42844993	1.04788	0.294692	0.559758	FALSE	FALSE
4172	ENSG00000136158	SPRY2	13	q31.1	80335976	80340951	1.04783	0.294717	0.559758	FALSE	FALSE
4173	ENSG00000048707	VPS13D	1	p36.22	12230030	12512047	1.04659	0.29529	0.56058	FALSE	FALSE
4174	ENSG00000173451	THAP2	12	q21.1	71663009	71680639	1.04641	0.295373	0.56058	FALSE	FALSE
4175	ENSG00000183684	ALYREF	17	q25.3	81887844	81891586	1.04637	0.295389	0.56058	FALSE	FALSE
4176	ENSG00000107021	TBC1D13	9	q34.11	128787204	128810432	1.04616	0.295489	0.560705	FALSE	FALSE
4177	ENSG00000253506	NACA2	17	q23.2	61590426	61591202	1.0458	0.295654	0.560823	FALSE	FALSE
4178	ENSG00000152223	EPG5	18	q21.1	45847609	45967339	1.04532	0.295877	0.56105	FALSE	FALSE
4179	ENSG00000052749	RRP12	10	q24.1	97356358	97426076	1.04524	0.295911	0.56105	FALSE	FALSE
4180	ENSG00000105447	GRWD1	19	q13.33	48445773	48457022	1.04493	0.296055	0.561195	FALSE	FALSE
4181	ENSG00000164134	NAA15	4	q31.1	139301455	139420033	1.04443	0.296286	0.561406	FALSE	FALSE
4182	ENSG00000078401	EDN1	6	p24.1	12290363	12297194	1.04439	0.296304	0.561406	FALSE	FALSE
4183	ENSG00000142082	SIRT3	11	p15.5	215458	236931	1.04422	0.296383	0.561444	FALSE	FALSE
4184	ENSG00000107745	MICU1	10	q22.1	72367327	72626191	1.04419	0.296395	0.561444	FALSE	FALSE
4185	ENSG00000175287	PHYHD1	9	q34.11	128920895	128942041	1.04413	0.296426	0.561444	FALSE	FALSE
4186	ENSG00000099866	MADCAM1	19	p13.3	489176	505342	1.04392	0.296521	0.561493	FALSE	FALSE
4187	ENSG00000168118	RAB4A	1	q42.13	229271062	229305894	1.04317	0.296871	0.561929	FALSE	FALSE
4188	ENSG00000196187	TMEM63A	1	q42.12	225845536	225882369	1.04299	0.296953	0.561929	FALSE	FALSE
4189	ENSG00000137868	STRA6	15	q24.1	74179466	74212267	1.0429	0.296996	0.561929	FALSE	FALSE
4190	ENSG00000196275	GTF2IRD2	7	q11.23	74796144	74851551	1.04256	0.297153	0.561941	FALSE	FALSE
4191	ENSG00000128016	ZFP36	19	q13.2	39406813	39409412	1.04253	0.297168	0.561941	FALSE	FALSE
4192	ENSG00000184260	HIST2H2AC	1	q21.2	149886975	149887364	1.04232	0.297261	0.562053	FALSE	FALSE
4193	ENSG00000088833	NSFL1C	20	p13	1442162	1473842	1.04219	0.297325	0.562108	FALSE	FALSE
4194	ENSG00000198399	ITSN2	2	p23.3	24202864	24360714	1.04178	0.297514	0.562369	FALSE	FALSE
4195	ENSG00000134333	LDHA	11	p15.1	18394388	18408425	1.04114	0.29781	0.562766	FALSE	FALSE
4196	ENSG00000243725	TTC4	1	p32.3	54715822	54742657	1.04093	0.297908	0.562887	FALSE	FALSE
4197	ENSG00000174564	IL20RB	3	q22.3	136946230	137011085	1.04035	0.298175	0.563197	FALSE	FALSE
4198	ENSG00000166436	TRIM66	11	p15.4	8612037	8682694	1.03958	0.298536	0.56362	FALSE	FALSE
4199	ENSG00000165105	RASEF	9	q21.32	82979585	83063177	1.0388	0.298898	0.564237	FALSE	FALSE
4200	ENSG00000183597	TANGO2	22	q11.21	20017014	20065926	1.03786	0.299337	0.564676	FALSE	FALSE
4201	ENSG00000100968	NFATC4	14	q12	24365673	24379604	1.03779	0.29937	0.564676	FALSE	FALSE
4202	ENSG00000133789	SWAP70	11	p15.4	9664077	9752991	1.03778	0.299371	0.564676	FALSE	FALSE
4203	ENSG00000164049	FBXW12	3	p21.31	48372219	48401259	1.0375	0.299501	0.564793	FALSE	FALSE
4204	ENSG00000197472	ZNF695	1	q44	246945547	247008093	1.03666	0.299894	0.565138	FALSE	FALSE
4205	ENSG00000132466	ANKRD17	4	q13.3	73073376	73258798	1.03613	0.300142	0.565415	FALSE	FALSE
4206	ENSG00000104763	ASAH1	8	p22	18055992	18084998	1.03587	0.300261	0.565575	FALSE	FALSE
4207	ENSG00000141665	FBXO15	18	q22.3	74073353	74147865	1.03575	0.300321	0.565622	FALSE	FALSE
4208	ENSG00000108759	KRT32	17	q21.2	41459811	41467429	1.03532	0.300521	0.565869	FALSE	FALSE
4209	ENSG00000118849	RARRES1	3	q25.32	158696892	158732696	1.03485	0.300739	0.56615	FALSE	FALSE
4210	ENSG00000116752	BCAS2	1	p13.2	114567557	114581639	1.03466	0.300829	0.566193	FALSE	FALSE
4211	ENSG00000269526	ERVV-1	19	q13.41	53013921	53016122	1.03458	0.300865	0.566193	FALSE	FALSE
4212	ENSG00000161996	WDR90	16	p13.3	649311	667833	1.03441	0.300946	0.566214	FALSE	FALSE
4213	ENSG00000198373	WWP2	16	q22.1	69762306	69941741	1.03387	0.301196	0.566495	FALSE	FALSE
4214	ENSG00000183798	EMILIN3	20	q12	41359966	41366827	1.03364	0.301302	0.566495	FALSE	FALSE
4215	ENSG00000125510	OPRL1	20	q13.33	64080173	64100643	1.03356	0.301343	0.566507	FALSE	FALSE
4216	ENSG00000164548	TRA2A	7	p15.3	23504780	23532041	1.03292	0.301644	0.566812	FALSE	FALSE
4217	ENSG00000135747	ZNF670-ZNF695	1	q44	246945547	247078811	1.03281	0.301693	0.566841	FALSE	FALSE
4218	ENSG00000169715	MT1E	16	q13	56625475	56627112	1.0318	0.302167	0.567341	FALSE	FALSE
4219	ENSG00000107669	ATE1	10	q26.13	121740421	121928801	1.03095	0.302562	0.567823	FALSE	FALSE
4220	ENSG00000115919	KYNU	2	q22.2	142877498	143055832	1.03079	0.30264	0.567873	FALSE	FALSE
4221	ENSG00000126746	ZNF384	12	p13.31	6666477	6689572	1.0302	0.302914	0.568079	FALSE	FALSE
4222	ENSG00000164068	RNF123	3	p21.31	49689499	49721529	1.03001	0.303005	0.568079	FALSE	FALSE
4223	ENSG00000183560	IZUMO1R	11	q21	94305592	94307721	1.02998	0.30302	0.568079	FALSE	FALSE
4224	ENSG00000134294	SLC38A2	12	q13.11	46358189	46372867	1.02996	0.303029	0.568079	FALSE	FALSE
4225	ENSG00000197870	PRB3	12	p13.2	11265924	11269805	1.02979	0.303108	0.568132	FALSE	FALSE
4226	ENSG00000106608	URGCP	7	p13	43875894	43926411	1.02947	0.303258	0.568271	FALSE	FALSE
4227	ENSG00000183784	C9orf66	9	p24.3	212824	215893	1.02903	0.303466	0.568522	FALSE	FALSE
4228	ENSG00000177508	IRX3	16	q12.2	54283304	54286763	1.02898	0.303489	0.568522	FALSE	FALSE
4229	ENSG00000104714	ERICH1	8	p23.3	614746	738106	1.02853	0.303699	0.56883	FALSE	FALSE
4230	ENSG00000187607	ZNF286A	17	p12	15699577	15720787	1.02848	0.303723	0.56883	FALSE	FALSE
4231	ENSG00000262814	MRPL12	17	q25.3	81703357	81707526	1.0276	0.304137	0.569346	FALSE	FALSE
4232	ENSG00000072062	PRKACA	19	p13.12	14091688	14118084	1.02669	0.304566	0.569747	FALSE	FALSE
4233	ENSG00000166557	TMED3	15	q25.1	79311062	79427432	1.0266	0.30461	0.569747	FALSE	FALSE
4234	ENSG00000174151	CYB561D1	1	p13.3	109494052	109502932	1.02656	0.304629	0.569747	FALSE	FALSE
4235	ENSG00000184154	LRTOMT	11	q13.4	72080331	72110782	1.02593	0.304923	0.570101	FALSE	FALSE
4236	ENSG00000225362	CT62	15	q23	71110244	71115500	1.02542	0.305166	0.570361	FALSE	FALSE
4237	ENSG00000114124	GRK7	3	q23	141778148	141818490	1.02492	0.3054	0.570611	FALSE	FALSE
4238	ENSG00000185278	ZBTB37	1	q25.1	173868082	173903549	1.02491	0.305404	0.570611	FALSE	FALSE
4239	ENSG00000099817	POLR2E	19	p13.3	1086579	1095380	1.02479	0.305463	0.570656	FALSE	FALSE
4240	ENSG00000002330	BAD	11	q13.1	64269830	64284704	1.02387	0.305895	0.571198	FALSE	FALSE
4241	ENSG00000074266	EED	11	q14.2	86244544	86278813	1.02381	0.305927	0.571198	FALSE	FALSE
4242	ENSG00000213139	CRYGS	3	q27.3	186538441	186546702	1.02365	0.306	0.57127	FALSE	FALSE
4243	ENSG00000146242	TPBG	6	q14.1	82363206	82370828	1.0219	0.306826	0.572541	FALSE	FALSE
4244	ENSG00000169221	TBC1D10B	16	p11.2	30357102	30370264	1.02121	0.307156	0.572767	FALSE	FALSE
4245	ENSG00000152952	PLOD2	3	q24	146069440	146163653	1.02054	0.307473	0.573145	FALSE	FALSE
4246	ENSG00000205358	MT1H	16	q13	56669814	56671129	1.02008	0.307689	0.573319	FALSE	FALSE
4247	ENSG00000187689	AMTN	4	q13.3	70518540	70532742	1.01906	0.308176	0.573892	FALSE	FALSE
4248	ENSG00000188486	H2AFX	11	q23.3	119093854	119095467	1.01885	0.308273	0.573892	FALSE	FALSE
4249	ENSG00000104368	PLAT	8	p11.21	42175233	42207724	1.0184	0.308489	0.574102	FALSE	FALSE
4250	ENSG00000130517	PGPEP1	19	p13.11	18340587	18369950	1.01838	0.308497	0.574102	FALSE	FALSE
4251	ENSG00000054983	GALC	14	q31.3	87837820	87993665	1.0181	0.308628	0.574282	FALSE	FALSE
4252	ENSG00000140350	ANP32A	15	q23	68778535	68820897	1.0177	0.30882	0.574424	FALSE	FALSE
4253	ENSG00000101452	DHX35	20	q11.23	38962299	39039723	1.01734	0.308992	0.574424	FALSE	FALSE
4254	ENSG00000129195	PIMREG	17	p13.2	6444415	6451469	1.01722	0.309048	0.574424	FALSE	FALSE
4255	ENSG00000187860	CCDC157	22	q12.2	30356635	30378658	1.01706	0.309124	0.574424	FALSE	FALSE
4256	ENSG00000078269	SYNJ2	6	q25.3	157981887	158099176	1.01669	0.309303	0.574624	FALSE	FALSE
4257	ENSG00000048991	R3HDM1	2	q21.3	135531455	135725270	1.01608	0.309591	0.574965	FALSE	FALSE
4258	ENSG00000204160	ZDHHC18	1	p36.11	26826710	26857602	1.01577	0.309737	0.575046	FALSE	FALSE
4259	ENSG00000117691	NENF	1	q32.3	212432887	212446379	1.01569	0.309775	0.575046	FALSE	FALSE
4260	ENSG00000136940	PDCL	9	q33.2	122798389	122828631	1.0149	0.310153	0.575579	FALSE	FALSE
4261	ENSG00000167930	FAM234A	16	p13.3	234546	268971	1.01442	0.310381	0.575845	FALSE	FALSE
4262	ENSG00000147799	ARHGAP39	8	q24.3	144529179	144605816	1.01382	0.310668	0.576312	FALSE	FALSE
4263	ENSG00000158435	CNOT11	2	q11.2	101252802	101270316	1.01355	0.310798	0.576367	FALSE	FALSE
4264	ENSG00000140259	MFAP1	15	q15.3	43804492	43824802	1.0135	0.310819	0.576367	FALSE	FALSE
4265	ENSG00000161533	ACOX1	17	q25.1	75941507	75979363	1.01347	0.310835	0.576367	FALSE	FALSE
4266	ENSG00000154174	TOMM70	3	q12.2	100363431	100401398	1.01344	0.310852	0.576367	FALSE	FALSE
4267	ENSG00000125779	PANK2	20	p13	3888839	3929882	1.01311	0.311008	0.576533	FALSE	FALSE
4268	ENSG00000162073	PAQR4	16	p13.3	2969245	2973489	1.01306	0.311033	0.576533	FALSE	FALSE
4269	ENSG00000139263	LRIG3	12	q14.1	58872149	58920522	1.01252	0.31129	0.576611	FALSE	FALSE
4270	ENSG00000117009	KMO	1	q43	241532134	241595642	1.01245	0.311321	0.576611	FALSE	FALSE
4271	ENSG00000237452	BHMG1	19	q13.32	45733251	45764534	1.01165	0.311703	0.577108	FALSE	FALSE
4272	ENSG00000115705	TPO	2	p25.3	1374066	1543711	1.01135	0.311848	0.577196	FALSE	FALSE
4273	ENSG00000138430	OLA1	2	q31.1	174072447	174248698	1.01034	0.31233	0.577803	FALSE	FALSE
4274	ENSG00000100150	DEPDC5	22	q12.2	31753867	31908033	1.01026	0.312373	0.577803	FALSE	FALSE
4275	ENSG00000196150	ZNF250	8	q24.3	144876497	144902168	1.01001	0.312489	0.577803	FALSE	FALSE
4276	ENSG00000155542	SETD9	5	q11.2	56909260	56925532	1.0099	0.312542	0.577803	FALSE	FALSE
4277	ENSG00000222046	DCDC2B	1	p35.2	32209094	32216196	1.0099	0.312544	0.577803	FALSE	FALSE
4278	ENSG00000165526	RPUSD4	11	q24.2	126202094	126211692	1.00986	0.312563	0.577803	FALSE	FALSE
4279	ENSG00000100104	SRRD	22	q12.1	26483877	26494658	1.00942	0.312772	0.577993	FALSE	FALSE
4280	ENSG00000153558	FBXL2	3	p22.3	33277025	33403662	1.00911	0.312922	0.578078	FALSE	FALSE
4281	ENSG00000168158	OR2C1	16	p13.3	3355889	3357294	1.00911	0.312923	0.578078	FALSE	FALSE
4282	ENSG00000148737	TCF7L2	10	q25.2	112950250	113167678	1.00883	0.313058	0.578196	FALSE	FALSE
4283	ENSG00000164123	C4orf45	4	q32.1	158893134	159038760	1.00853	0.313199	0.578286	FALSE	FALSE
4284	ENSG00000141437	SLC25A52	18	q12.1	31759562	31760880	1.00847	0.313231	0.578286	FALSE	FALSE
4285	ENSG00000101343	CRNKL1	20	p11.23	20034368	20056046	1.0084	0.313263	0.578286	FALSE	FALSE
4286	ENSG00000074657	ZNF532	18	q21.32	58862600	58986480	1.00827	0.313323	0.578295	FALSE	FALSE
4287	ENSG00000170956	CEACAM3	19	q13.2	41796437	41811553	1.00809	0.313413	0.578387	FALSE	FALSE
4288	ENSG00000170324	FRMPD2	10	q11.22	48153088	48274870	1.00802	0.313443	0.578387	FALSE	FALSE
4289	ENSG00000162496	DHRS3	1	p36.21	12567910	12617731	1.00792	0.313492	0.578412	FALSE	FALSE
4290	ENSG00000006638	TBXA2R	19	p13.3	3594506	3606840	1.0073	0.313793	0.578772	FALSE	FALSE
4291	ENSG00000184860	SDR42E1	16	q23.3	81988855	82011488	1.00633	0.314255	0.5794	FALSE	FALSE
4292	ENSG00000164751	PEX2	8	q21.13	76980258	77001044	1.00629	0.314274	0.5794	FALSE	FALSE
4293	ENSG00000104886	PLEKHJ1	19	p13.3	2230084	2237704	1.0055	0.314655	0.579971	FALSE	FALSE
4294	ENSG00000148120	C9orf3	9	q22.32	94726701	95087218	1.00469	0.315046	0.580584	FALSE	FALSE
4295	ENSG00000130479	MAP1S	19	p13.11	17719242	17734516	1.00447	0.315152	0.580628	FALSE	FALSE
4296	ENSG00000143375	CGN	1	q21.3	151510510	151538692	1.00411	0.315324	0.580878	FALSE	FALSE
4297	ENSG00000132002	DNAJB1	19	p13.12	14514770	14529770	1.00379	0.315482	0.581039	FALSE	FALSE
4298	ENSG00000183876	ARSI	5	q32	150296343	150339307	1.0037	0.315524	0.581052	FALSE	FALSE
4299	ENSG00000103510	KAT8	16	p11.2	31115754	31131393	1.00354	0.315602	0.581129	FALSE	FALSE
4300	ENSG00000008438	PGLYRP1	19	q13.32	46019153	46023065	1.00346	0.315637	0.581129	FALSE	FALSE
4301	ENSG00000173947	PIFO	1	p13.2	111346288	111353013	1.00311	0.315809	0.58138	FALSE	FALSE
4302	ENSG00000187908	DMBT1	10	q26.13	122560665	122643736	1.00269	0.316009	0.581581	FALSE	FALSE
4303	ENSG00000163412	EIF4E3	3	p13	71675416	71754773	1.0026	0.316053	0.581581	FALSE	FALSE
4304	ENSG00000047936	ROS1	6	q22.1	117288300	117425855	1.00247	0.316118	0.581581	FALSE	FALSE
4305	ENSG00000116703	PDC	1	q31.1	186443566	186461122	1.00229	0.316202	0.581581	FALSE	FALSE
4306	ENSG00000055917	PUM2	2	p24.1	20248691	20352234	1.00051	0.317062	0.582772	FALSE	FALSE
4307	ENSG00000167105	TMEM92	17	q21.33	50271406	50281485	1.00007	0.317279	0.582909	FALSE	FALSE
4308	ENSG00000273331	TM4SF19-TCTEX1D2	3	q29	196316082	196338373	0.999868	0.317374	0.582957	FALSE	FALSE
4309	ENSG00000183621	ZNF438	10	p11.23	30820207	31031937	0.999848	0.317384	0.582957	FALSE	FALSE
4310	ENSG00000148180	GSN	9	q33.2	121207794	121332843	0.999626	0.317492	0.582957	FALSE	FALSE
4311	ENSG00000100522	GNPNAT1	14	q22.1	52775194	52791668	0.999619	0.317495	0.582957	FALSE	FALSE
4312	ENSG00000092853	CLSPN	1	p34.3	35720218	35769967	0.999572	0.317518	0.582957	FALSE	FALSE
4313	ENSG00000139289	PHLDA1	12	q21.2	76025447	76033932	0.999005	0.317792	0.583374	FALSE	FALSE
4314	ENSG00000103888	CEMIP	15	q25.1	80779343	80951776	0.998873	0.317856	0.583382	FALSE	FALSE
4315	ENSG00000174428	GTF2IRD2B	7	q11.23	75092573	75149817	0.998559	0.318008	0.583466	FALSE	FALSE
4316	ENSG00000167005	NUDT21	16	q13	56429133	56452199	0.998372	0.318099	0.583466	FALSE	FALSE
4317	ENSG00000137814	HAUS2	15	q15.2	42548810	42569994	0.998366	0.318102	0.583466	FALSE	FALSE
4318	ENSG00000243943	ZNF512	2	p23.3	27582969	27623215	0.998106	0.318228	0.583542	FALSE	FALSE
4319	ENSG00000165912	PACSIN3	11	p11.2	47177525	47186443	0.997835	0.318359	0.583582	FALSE	FALSE
4320	ENSG00000164978	NUDT2	9	p13.3	34329506	34343713	0.997665	0.318442	0.583582	FALSE	FALSE
4321	ENSG00000095110	NXPE1	11	q23.2	114521645	114559895	0.997592	0.318477	0.583582	FALSE	FALSE
4322	ENSG00000168481	LGI3	8	p21.3	22146825	22157084	0.997549	0.318498	0.583582	FALSE	FALSE
4323	ENSG00000162843	WDR64	1	q43	241652278	241802133	0.997023	0.318753	0.583984	FALSE	FALSE
4324	ENSG00000121931	LRIF1	1	p13.3	110947185	110964079	0.996832	0.318846	0.584088	FALSE	FALSE
4325	ENSG00000113368	LMNB1	5	q23.2	126776623	126837020	0.996254	0.319127	0.584342	FALSE	FALSE
4326	ENSG00000158156	XKR8	1	p35.3	27959462	27968096	0.996013	0.319244	0.584345	FALSE	FALSE
4327	ENSG00000149124	GLYAT	11	q12.1	58640426	58731974	0.995908	0.319295	0.584345	FALSE	FALSE
4328	ENSG00000143545	RAB13	1	q21.3	153981617	153986358	0.995673	0.319409	0.584345	FALSE	FALSE
4329	ENSG00000187959	CPSF4L	17	q25.1	73248449	73262352	0.995664	0.319413	0.584345	FALSE	FALSE
4330	ENSG00000172554	SNTG2	2	p25.3	950868	1367613	0.995471	0.319507	0.584386	FALSE	FALSE
4331	ENSG00000131467	PSME3	17	q21.31	42824385	42843758	0.995152	0.319662	0.584605	FALSE	FALSE
4332	ENSG00000006210	CX3CL1	16	q21	57372458	57385048	0.994919	0.319776	0.584704	FALSE	FALSE
4333	ENSG00000102900	NUP93	16	q13	56730105	56850286	0.994748	0.319859	0.584704	FALSE	FALSE
4334	ENSG00000138160	KIF11	10	q23.33	92593286	92655395	0.993998	0.320224	0.585045	FALSE	FALSE
4335	ENSG00000124702	KLHDC3	6	p21.1	43014103	43021298	0.993893	0.320275	0.585073	FALSE	FALSE
4336	ENSG00000178997	EXD1	15	q15.1	41182725	41230743	0.993364	0.320532	0.585439	FALSE	FALSE
4337	ENSG00000114446	IFT57	3	q13.13	108160812	108222570	0.993335	0.320547	0.585439	FALSE	FALSE
4338	ENSG00000189079	ARID2	12	q12	45729665	45908040	0.992571	0.320919	0.585769	FALSE	FALSE
4339	ENSG00000165669	FAM204A	10	q26.11	118297930	118342328	0.992448	0.320979	0.585769	FALSE	FALSE
4340	ENSG00000165140	FBP1	9	q22.32	94603133	94640249	0.992444	0.320981	0.585769	FALSE	FALSE
4341	ENSG00000066455	GOLGA5	14	q32.12	92794231	92839963	0.992214	0.321093	0.585769	FALSE	FALSE
4342	ENSG00000189045	ANKDD1B	5	q13.3	75611459	75671846	0.992159	0.32112	0.585769	FALSE	FALSE
4343	ENSG00000178026	LRRC75B	22	q11.23	24585620	24593208	0.992033	0.321181	0.585816	FALSE	FALSE
4344	ENSG00000165119	HNRNPK	9	q21.32	83968083	83980616	0.991954	0.32122	0.585822	FALSE	FALSE
4345	ENSG00000174358	SLC6A19	5	p15.33	1201595	1225117	0.991434	0.321474	0.586023	FALSE	FALSE
4346	ENSG00000152944	MED21	12	p11.23	27022546	27066343	0.990933	0.321718	0.586166	FALSE	FALSE
4347	ENSG00000167701	GPT	8	q24.3	144502973	144507174	0.990928	0.321721	0.586166	FALSE	FALSE
4348	ENSG00000180190	TDRP	8	p23.3	489792	545781	0.990785	0.32179	0.58621	FALSE	FALSE
4349	ENSG00000086544	ITPKC	19	q13.2	40717103	40740860	0.990477	0.321941	0.586297	FALSE	FALSE
4350	ENSG00000123975	CKS2	9	q22.2	89311198	89316703	0.990062	0.322144	0.586542	FALSE	FALSE
4351	ENSG00000117399	CDC20	1	p34.2	43358955	43363203	0.989904	0.322221	0.586604	FALSE	FALSE
4352	ENSG00000162390	ACOT11	1	p32.3	54542257	54639192	0.989757	0.322293	0.586605	FALSE	FALSE
4353	ENSG00000188373	C10orf99	10	q23.1	84173738	84185294	0.989501	0.322418	0.586637	FALSE	FALSE
4354	ENSG00000152102	FAM168B	2	q21.1	131047876	131093460	0.989002	0.322662	0.586951	FALSE	FALSE
4355	ENSG00000099942	CRKL	22	q11.21	20917426	20953749	0.988915	0.322705	0.586963	FALSE	FALSE
4356	ENSG00000084234	APLP2	11	q24.3	130068147	130144811	0.988572	0.322872	0.587203	FALSE	FALSE
4357	ENSG00000134248	LAMTOR5	1	p13.3	110401249	110407942	0.988318	0.322997	0.587292	FALSE	FALSE
4358	ENSG00000188603	CLN3	16	p12.1	28474111	28495575	0.988126	0.323091	0.587296	FALSE	FALSE
4359	ENSG00000149547	EI24	11	q24.2	125569216	125584687	0.988103	0.323102	0.587296	FALSE	FALSE
4360	ENSG00000104635	SLC39A14	8	p21.3	22367249	22434129	0.987414	0.32344	0.58768	FALSE	FALSE
4361	ENSG00000034971	MYOC	1	q24.3	171635417	171652683	0.987379	0.323457	0.58768	FALSE	FALSE
4362	ENSG00000155158	TTC39B	9	p22.3	15163622	15307360	0.987088	0.3236	0.587806	FALSE	FALSE
4363	ENSG00000166833	NAV2	11	p15.1	19350724	20121598	0.98692	0.323682	0.587806	FALSE	FALSE
4364	ENSG00000168748	CA7	16	q22.1	66844379	66854153	0.9868	0.323741	0.587806	FALSE	FALSE
4365	ENSG00000144283	PKP4	2	q24.1	158456964	158682879	0.9868	0.323741	0.587806	FALSE	FALSE
4366	ENSG00000089558	KCNH4	17	q21.2	42156891	42181278	0.986322	0.323975	0.588166	FALSE	FALSE
4367	ENSG00000143761	ARF1	1	q42.13	228082660	228099212	0.986191	0.324039	0.588201	FALSE	FALSE
4368	ENSG00000188580	NKAIN2	6	q22.31	123804141	124825657	0.986136	0.324066	0.588201	FALSE	FALSE
4369	ENSG00000090487	SPG21	15	q22.31	64963021	64990310	0.986006	0.32413	0.588215	FALSE	FALSE
4370	ENSG00000219607	PPP1R3G	6	p25.1	5084581	5089487	0.985932	0.324166	0.588215	FALSE	FALSE
4371	ENSG00000186047	DLEU7	13	q14.3	50711008	50843939	0.985706	0.324277	0.588215	FALSE	FALSE
4372	ENSG00000138688	KIAA1109	4	q27	122152333	122362758	0.985678	0.324291	0.588215	FALSE	FALSE
4373	ENSG00000185670	ZBTB3	11	q12.3	62748319	62754188	0.98561	0.324325	0.588215	FALSE	FALSE
4374	ENSG00000129562	DAD1	14	q11.2	22564905	22589269	0.985526	0.324366	0.588217	FALSE	FALSE
4375	ENSG00000183150	GPR19	12	p13.1	12660891	12696207	0.985393	0.324431	0.588217	FALSE	FALSE
4376	ENSG00000076344	RGS11	16	p13.3	268301	275980	0.985324	0.324465	0.588217	FALSE	FALSE
4377	ENSG00000117751	PPP1R8	1	p35.3	27830778	27851676	0.984972	0.324638	0.588362	FALSE	FALSE
4378	ENSG00000221944	TIGD1	2	q37.1	232547970	232550592	0.984933	0.324657	0.588362	FALSE	FALSE
4379	ENSG00000139651	ZNF740	12	q13.13	53180700	53195141	0.984512	0.324864	0.588607	FALSE	FALSE
4380	ENSG00000167693	NXN	17	p13.3	799313	979770	0.984377	0.32493	0.588621	FALSE	FALSE
4381	ENSG00000267952	AC008878.1	19	p13.2	7507052	7519622	0.984184	0.325025	0.588621	FALSE	FALSE
4382	ENSG00000177291	GJD4	10	p11.21	35605410	35608935	0.984153	0.32504	0.588621	FALSE	FALSE
4383	ENSG00000218891	ZNF579	19	q13.42	55576770	55580845	0.984131	0.325051	0.588621	FALSE	FALSE
4384	ENSG00000140836	ZFHX3	16	q22.3	72782885	73891871	0.983465	0.325379	0.589085	FALSE	FALSE
4385	ENSG00000172071	EIF2AK3	2	p11.2	88556741	88627576	0.983145	0.325536	0.58924	FALSE	FALSE
4386	ENSG00000116171	SCP2	1	p32.3	52927229	53051703	0.98272	0.325745	0.589432	FALSE	FALSE
4387	ENSG00000198816	ZNF358	19	p13.2	7515292	7521026	0.982555	0.325826	0.589505	FALSE	FALSE
4388	ENSG00000211460	TSN	2	q14.3	121737103	121767853	0.98208	0.326061	0.589616	FALSE	FALSE
4389	ENSG00000137166	FOXP4	6	p21.1	41546426	41602384	0.982066	0.326067	0.589616	FALSE	FALSE
4390	ENSG00000137821	LRRC49	15	q23	70853239	71053657	0.981236	0.326476	0.590207	FALSE	FALSE
4391	ENSG00000184716	SERINC4	15	q15.3	43794162	43800221	0.981018	0.326584	0.590224	FALSE	FALSE
4392	ENSG00000167123	CERCAM	9	q34.11	128411751	128437351	0.980937	0.326624	0.590232	FALSE	FALSE
4393	ENSG00000179284	DAND5	19	p13.13	12965159	12974762	0.980681	0.32675	0.590395	FALSE	FALSE
4394	ENSG00000006712	PAF1	19	q13.2	39385852	39391195	0.980459	0.32686	0.590482	FALSE	FALSE
4395	ENSG00000173349	SFT2D3	2	q14.3	127701508	127705242	0.980438	0.32687	0.590482	FALSE	FALSE
4396	ENSG00000123600	METTL8	2	q31.1	171317405	171434802	0.979456	0.327355	0.591097	FALSE	FALSE
4397	ENSG00000079101	CLUL1	18	p11.32	596988	650334	0.978491	0.327831	0.591763	FALSE	FALSE
4398	ENSG00000178917	ZNF852	3	p21.31	44494847	44510636	0.978312	0.32792	0.59184	FALSE	FALSE
4399	ENSG00000108883	EFTUD2	17	q21.31	44849943	44899662	0.978259	0.327946	0.59184	FALSE	FALSE
4400	ENSG00000214941	ZSWIM7	17	p12	15976560	15999717	0.977301	0.32842	0.592434	FALSE	FALSE
4401	ENSG00000128340	RAC2	22	q13.1	37225261	37244448	0.977098	0.328521	0.592551	FALSE	FALSE
4402	ENSG00000106078	COBL	7	p12.1	51016212	51316818	0.976731	0.328703	0.592748	FALSE	FALSE
4403	ENSG00000187783	TMEM72	10	q11.21	44911200	44937002	0.976276	0.328928	0.593024	FALSE	FALSE
4404	ENSG00000183688	RFLNB	17	p13.3	439978	445939	0.975031	0.329545	0.59393	FALSE	FALSE
4405	ENSG00000134962	KLB	4	p14	39406853	39451536	0.974984	0.329568	0.59393	FALSE	FALSE
4406	ENSG00000161654	LSM12	17	q21.31	44034635	44067619	0.97497	0.329575	0.59393	FALSE	FALSE
4407	ENSG00000188508	KRTDAP	19	q13.12	35487324	35495558	0.974766	0.329676	0.594014	FALSE	FALSE
4408	ENSG00000049759	NEDD4L	18	q21.31	58044367	58401540	0.973984	0.330065	0.59432	FALSE	FALSE
4409	ENSG00000149809	TM7SF2	11	q13.1	65111845	65116384	0.973838	0.330137	0.59432	FALSE	FALSE
4410	ENSG00000095739	BAMBI	10	p12.1	28677342	28682939	0.97381	0.330151	0.59432	FALSE	FALSE
4411	ENSG00000182183	SHISAL2A	1	p32.3	52633344	52669683	0.97367	0.33022	0.594356	FALSE	FALSE
4412	ENSG00000148308	GTF3C5	9	q34.13	133030675	133058503	0.973472	0.330319	0.594356	FALSE	FALSE
4413	ENSG00000131408	NR1H2	19	q13.33	50329653	50382982	0.97278	0.330663	0.594672	FALSE	FALSE
4414	ENSG00000188056	TREML4	6	p21.1	41228324	41238882	0.972511	0.330797	0.594786	FALSE	FALSE
4415	ENSG00000113209	PCDHB5	5	q31.3	141135218	141138625	0.972481	0.330811	0.594786	FALSE	FALSE
4416	ENSG00000185013	NT5C1B	2	p24.2	18562872	18589572	0.972302	0.3309	0.594794	FALSE	FALSE
4417	ENSG00000060140	STYK1	12	p13.2	10618939	10674318	0.972266	0.330918	0.594794	FALSE	FALSE
4418	ENSG00000110697	PITPNM1	11	q13.2	67491768	67506263	0.97192	0.331091	0.594962	FALSE	FALSE
4419	ENSG00000119844	AFTPH	2	p14	64524305	64593005	0.971626	0.331237	0.595145	FALSE	FALSE
4420	ENSG00000143476	DTL	1	q32.3	212035553	212107400	0.971405	0.331347	0.595193	FALSE	FALSE
4421	ENSG00000270316	BORCS7-ASMT	10	q24.32	102854272	102901899	0.97099	0.331553	0.595462	FALSE	FALSE
4422	ENSG00000148187	MRRF	9	q33.2	122264603	122331343	0.970557	0.331769	0.595464	FALSE	FALSE
4423	ENSG00000131620	ANO1	11	q13.3	70078302	70189528	0.970484	0.331805	0.595464	FALSE	FALSE
4424	ENSG00000109920	FNBP4	11	p11.2	47716517	47767443	0.970191	0.331951	0.595661	FALSE	FALSE
4425	ENSG00000116922	C1orf109	1	p34.3	37681570	37692249	0.969823	0.332135	0.595701	FALSE	FALSE
4426	ENSG00000205138	SDHAF1	19	q13.12	35995199	35996315	0.969637	0.332227	0.595701	FALSE	FALSE
4427	ENSG00000188032	C19orf67	19	p13.12	14081619	14085875	0.969405	0.332343	0.595778	FALSE	FALSE
4428	ENSG00000197798	FAM118B	11	q24.2	126211414	126262986	0.969239	0.332426	0.595782	FALSE	FALSE
4429	ENSG00000213714	FAM209B	20	q13.31	56533246	56536520	0.969142	0.332474	0.595782	FALSE	FALSE
4430	ENSG00000108773	KAT2A	17	q21.2	42113108	42121358	0.969098	0.332496	0.595782	FALSE	FALSE
4431	ENSG00000133121	STARD13	13	q13.1	33103135	33350630	0.969037	0.332527	0.595782	FALSE	FALSE
4432	ENSG00000164091	WDR82	3	p21.2	52254421	52288020	0.968933	0.332579	0.59581	FALSE	FALSE
4433	ENSG00000131126	TEX101	19	q13.31	43401496	43418597	0.968756	0.332667	0.595903	FALSE	FALSE
4434	ENSG00000186193	SAPCD2	9	q34.3	137062124	137070588	0.968552	0.332769	0.595955	FALSE	FALSE
4435	ENSG00000159761	C16orf86	16	q22.1	67666816	67668758	0.968356	0.332866	0.596065	FALSE	FALSE
4436	ENSG00000143393	PI4KB	1	q21.3	151291797	151327715	0.967549	0.33327	0.596489	FALSE	FALSE
4437	ENSG00000119397	CNTRL	9	q33.2	121074863	121177610	0.967435	0.333327	0.596489	FALSE	FALSE
4438	ENSG00000167749	KLK4	19	q13.41	50906352	50910738	0.96728	0.333404	0.596507	FALSE	FALSE
4439	ENSG00000135926	TMBIM1	2	q35	218274192	218292586	0.967033	0.333527	0.596662	FALSE	FALSE
4440	ENSG00000177105	RHOG	11	p15.4	3826978	3840983	0.96694	0.333574	0.596681	FALSE	FALSE
4441	ENSG00000236980	C3orf84	3	p21.31	49177632	49191858	0.966229	0.333929	0.597121	FALSE	FALSE
4442	ENSG00000180921	FAM83H	8	q24.3	143723933	143733801	0.963965	0.335063	0.598367	FALSE	FALSE
4443	ENSG00000196670	ZFP62	5	q35.3	180847611	180861285	0.96369	0.335201	0.598417	FALSE	FALSE
4444	ENSG00000143093	STRIP1	1	p13.3	110031577	110074641	0.963337	0.335379	0.598508	FALSE	FALSE
4445	ENSG00000107223	EDF1	9	q34.3	136862119	136866286	0.96326	0.335417	0.598508	FALSE	FALSE
4446	ENSG00000126653	NSRP1	17	q11.2	30115521	30186475	0.963136	0.335479	0.598508	FALSE	FALSE
4447	ENSG00000142751	GPN2	1	p36.11	26876133	26890297	0.963026	0.335534	0.598508	FALSE	FALSE
4448	ENSG00000170369	CST2	20	p11.21	23823769	23826731	0.962979	0.335558	0.598508	FALSE	FALSE
4449	ENSG00000144674	GOLGA4	3	p22.2	37243177	37366751	0.962931	0.335582	0.598508	FALSE	FALSE
4450	ENSG00000189334	S100A14	1	q21.3	153614255	153616986	0.962862	0.335617	0.598508	FALSE	FALSE
4451	ENSG00000166926	MS4A6E	11	q12.2	60334831	60396596	0.962665	0.335716	0.598515	FALSE	FALSE
4452	ENSG00000168658	VWA3B	2	q11.2	98087116	98313299	0.962636	0.33573	0.598515	FALSE	FALSE
4453	ENSG00000051620	HEBP2	6	q24.1	138403531	138422197	0.962209	0.335945	0.59867	FALSE	FALSE
4454	ENSG00000131738	KRT33B	17	q21.2	41363494	41369800	0.962172	0.335963	0.59867	FALSE	FALSE
4455	ENSG00000159023	EPB41	1	p35.3	28887091	29120046	0.961724	0.336188	0.599006	FALSE	FALSE
4456	ENSG00000125901	MRPS26	20	p13	3045945	3048254	0.961513	0.336294	0.599128	FALSE	FALSE
4457	ENSG00000113712	CSNK1A1	5	q32	149492197	149551552	0.96139	0.336356	0.599128	FALSE	FALSE
4458	ENSG00000139626	ITGB7	12	q13.13	53191318	53207307	0.961298	0.336403	0.599128	FALSE	FALSE
4459	ENSG00000168778	TCTN2	12	q24.31	123671113	123708403	0.961077	0.336513	0.599143	FALSE	FALSE
4460	ENSG00000170345	FOS	14	q24.3	75278774	75282230	0.96019	0.33696	0.599795	FALSE	FALSE
4461	ENSG00000177238	TRIM72	16	p11.2	31214021	31231537	0.959884	0.337114	0.599897	FALSE	FALSE
4462	ENSG00000101447	FAM83D	20	q11.23	38926312	38953106	0.959845	0.337133	0.599897	FALSE	FALSE
4463	ENSG00000144671	SLC22A14	3	p22.2	38282294	38318575	0.959735	0.337189	0.599897	FALSE	FALSE
4464	ENSG00000220201	ZGLP1	19	p13.2	10304803	10309880	0.959462	0.337326	0.599938	FALSE	FALSE
4465	ENSG00000186474	KLK12	19	q13.41	51029092	51035230	0.959267	0.337424	0.599971	FALSE	FALSE
4466	ENSG00000178700	DHFR2	3	q11.2	94047836	94063389	0.958466	0.337828	0.600491	FALSE	FALSE
4467	ENSG00000148842	CNNM2	10	q24.32	102918293	103090221	0.958178	0.337973	0.600491	FALSE	FALSE
4468	ENSG00000105668	UPK1A	19	q13.12	35666516	35678483	0.957132	0.338501	0.601177	FALSE	FALSE
4469	ENSG00000196860	TOMM20L	14	q23.1	58395916	58408701	0.957069	0.338532	0.601177	FALSE	FALSE
4470	ENSG00000162526	TSSK3	1	p35.1	32351521	32364312	0.957036	0.338549	0.601177	FALSE	FALSE
4471	ENSG00000165501	LRR1	14	q21.3	49598697	49614672	0.956652	0.338743	0.601273	FALSE	FALSE
4472	ENSG00000123472	ATPAF1	1	p33	46632737	46673867	0.955986	0.339079	0.601805	FALSE	FALSE
4473	ENSG00000171234	UGT2B7	4	q13.2	69051363	69112987	0.954981	0.339587	0.602464	FALSE	FALSE
4474	ENSG00000183495	EP400	12	q24.33	131949920	132081102	0.954591	0.339784	0.602638	FALSE	FALSE
4475	ENSG00000104671	DCTN6	8	p12	30156297	30183640	0.954336	0.339914	0.602764	FALSE	FALSE
4476	ENSG00000215187	FAM166B	9	p13.3	35561831	35563899	0.953984	0.340092	0.60295	FALSE	FALSE
4477	ENSG00000152582	SPEF2	5	p13.2	35617844	35814611	0.95382	0.340175	0.602967	FALSE	FALSE
4478	ENSG00000179046	TRIML2	4	q35.2	188091273	188109603	0.9532	0.340489	0.603198	FALSE	FALSE
4479	ENSG00000135457	TFCP2	12	q13.13	51093663	51173134	0.952407	0.340891	0.603779	FALSE	FALSE
4480	ENSG00000124920	MYRF	11	q12.2	61752642	61788518	0.952024	0.341085	0.603896	FALSE	FALSE
4481	ENSG00000185359	HGS	17	q25.3	81683326	81703138	0.951986	0.341104	0.603896	FALSE	FALSE
4482	ENSG00000082781	ITGB5	3	q21.2	124761948	124901418	0.951413	0.341395	0.604281	FALSE	FALSE
4483	ENSG00000197555	SIPA1L1	14	q24.2	71320449	71741229	0.95126	0.341472	0.604319	FALSE	FALSE
4484	ENSG00000172239	PAIP1	5	p12	43526267	43557758	0.950879	0.341666	0.604319	FALSE	FALSE
4485	ENSG00000119689	DLST	14	q24.3	74881891	74903745	0.950862	0.341674	0.604319	FALSE	FALSE
4486	ENSG00000197763	TXNRD3	3	q21.3	126571779	126655155	0.950168	0.342027	0.604577	FALSE	FALSE
4487	ENSG00000243335	KCTD7	7	q11.21	66628767	66649067	0.950113	0.342055	0.604577	FALSE	FALSE
4488	ENSG00000170608	FOXA3	19	q13.32	45863989	45873797	0.95002	0.342102	0.604577	FALSE	FALSE
4489	ENSG00000177025	C19orf18	19	q13.43	57958437	57974534	0.949748	0.34224	0.604733	FALSE	FALSE
4490	ENSG00000178773	CPNE7	16	q24.3	89575768	89597246	0.949593	0.342319	0.604743	FALSE	FALSE
4491	ENSG00000100991	TRPC4AP	20	q11.22	35002404	35092871	0.949254	0.342491	0.604917	FALSE	FALSE
4492	ENSG00000196387	ZNF140	12	q24.33	133079838	133107544	0.948792	0.342726	0.605193	FALSE	FALSE
4493	ENSG00000124731	TREM1	6	p21.1	41267926	41286719	0.948729	0.342759	0.605193	FALSE	FALSE
4494	ENSG00000171150	SOCS5	2	p21	46698952	46780245	0.94836	0.342946	0.605394	FALSE	FALSE
4495	ENSG00000174953	DHX36	3	q25.2	154272546	154324497	0.948221	0.343017	0.605454	FALSE	FALSE
4496	ENSG00000047849	MAP4	3	p21.31	47850690	48089272	0.948103	0.343077	0.605461	FALSE	FALSE
4497	ENSG00000125630	POLR1B	2	q14.1	112541915	112577150	0.948069	0.343094	0.605461	FALSE	FALSE
4498	ENSG00000143147	GPR161	1	q24.2	168079543	168137667	0.947886	0.343188	0.605519	FALSE	FALSE
4499	ENSG00000170100	ZNF778	16	q24.3	89217703	89237071	0.947859	0.343201	0.605519	FALSE	FALSE
4500	ENSG00000123349	PFDN5	12	q13.13	53295291	53299450	0.947365	0.343453	0.605783	FALSE	FALSE
4501	ENSG00000109572	CLCN3	4	q33	169612633	169723673	0.94724	0.343517	0.605783	FALSE	FALSE
4502	ENSG00000169660	HEXDC	17	q25.3	82418318	82442645	0.947236	0.343519	0.605783	FALSE	FALSE
4503	ENSG00000106052	TAX1BP1	7	p15.2	27739331	27844564	0.947131	0.343572	0.605783	FALSE	FALSE
4504	ENSG00000160051	IQCC	1	p35.2	32205661	32208687	0.946685	0.343799	0.606	FALSE	FALSE
4505	ENSG00000254413	CHKB-CPT1B	22	q13.33	50568869	50582965	0.945646	0.344329	0.606501	FALSE	FALSE
4506	ENSG00000171475	WIPF2	17	q21.2	40219304	40284136	0.945606	0.344349	0.606501	FALSE	FALSE
4507	ENSG00000165495	PKNOX2	11	q24.2	125164687	125433389	0.944891	0.344714	0.606985	FALSE	FALSE
4508	ENSG00000267041	ZNF850	19	q13.12	36714383	36772825	0.944706	0.344809	0.606985	FALSE	FALSE
4509	ENSG00000115902	SLC1A4	2	p14	64988477	65023865	0.944521	0.344904	0.606985	FALSE	FALSE
4510	ENSG00000144224	UBXN4	2	q21.3	135741619	135785055	0.944504	0.344912	0.606985	FALSE	FALSE
4511	ENSG00000104517	UBR5	8	q22.3	102253012	102412841	0.944364	0.344984	0.607021	FALSE	FALSE
4512	ENSG00000177302	TOP3A	17	p11.2	18271428	18315007	0.94429	0.345022	0.607021	FALSE	FALSE
4513	ENSG00000149428	HYOU1	11	q23.3	119044189	119057202	0.943605	0.345371	0.607324	FALSE	FALSE
4514	ENSG00000175110	MRPS22	3	q23	139005806	139357223	0.942705	0.345832	0.607369	FALSE	FALSE
4515	ENSG00000131778	CHD1L	1	q21.1	147242641	147295766	0.942591	0.34589	0.607369	FALSE	FALSE
4516	ENSG00000148154	UGCG	9	q31.3	111896766	111935369	0.942306	0.346036	0.607369	FALSE	FALSE
4517	ENSG00000188827	SLX4	16	p13.3	3581181	3611598	0.94221	0.346085	0.607369	FALSE	FALSE
4518	ENSG00000177694	NAALADL2	3	q26.31	174438573	175810552	0.942129	0.346126	0.607369	FALSE	FALSE
4519	ENSG00000134317	GRHL1	2	p25.1	9951693	10002277	0.94206	0.346162	0.607369	FALSE	FALSE
4520	ENSG00000149273	RPS3	11	q13.4	75399486	75422280	0.94201	0.346187	0.607369	FALSE	FALSE
4521	ENSG00000066084	DIP2B	12	q13.12	50504985	50748667	0.942009	0.346188	0.607369	FALSE	FALSE
4522	ENSG00000186326	RGS9BP	19	q13.11	32675407	32678300	0.94167	0.346362	0.607369	FALSE	FALSE
4523	ENSG00000088836	SLC4A11	20	p13	3227417	3239559	0.941465	0.346467	0.607369	FALSE	FALSE
4524	ENSG00000092148	HECTD1	14	q12	31100112	31207804	0.941388	0.346506	0.607369	FALSE	FALSE
4525	ENSG00000163527	STT3B	3	p23	31532638	31637622	0.941379	0.346511	0.607369	FALSE	FALSE
4526	ENSG00000004700	RECQL	12	p12.1	21468911	21501669	0.94135	0.346526	0.607369	FALSE	FALSE
4527	ENSG00000106484	MEST	7	q32.2	130486171	130506465	0.941174	0.346616	0.607369	FALSE	FALSE
4528	ENSG00000146676	PURB	7	p13	44876293	44885361	0.941136	0.346635	0.607369	FALSE	FALSE
4529	ENSG00000102962	CCL22	16	q21	57358772	57366190	0.940846	0.346784	0.607507	FALSE	FALSE
4530	ENSG00000138669	PRKG2	4	q21.21	81087370	81215117	0.940751	0.346833	0.607507	FALSE	FALSE
4531	ENSG00000067221	STOML1	15	q24.1	73978923	73994622	0.940726	0.346845	0.607507	FALSE	FALSE
4532	ENSG00000186451	SPATA12	3	p14.3	57060441	57075432	0.940554	0.346934	0.607532	FALSE	FALSE
4533	ENSG00000166839	ANKDD1A	15	q22.31	64911902	64958700	0.940338	0.347044	0.607661	FALSE	FALSE
4534	ENSG00000180245	RRH	4	q25	109827994	109844604	0.940208	0.347111	0.607713	FALSE	FALSE
4535	ENSG00000127377	CRYGN	7	q36.1	151428835	151440813	0.940108	0.347162	0.607718	FALSE	FALSE
4536	ENSG00000147955	SIGMAR1	9	p13.3	34634722	34637809	0.93993	0.347253	0.607757	FALSE	FALSE
4537	ENSG00000197217	ENTPD4	8	p21.3	23385783	23457695	0.93987	0.347284	0.607757	FALSE	FALSE
4538	ENSG00000083817	ZNF416	19	q13.43	57571566	57578927	0.939234	0.34761	0.608198	FALSE	FALSE
4539	ENSG00000006282	SPATA20	17	q21.33	50543058	50555852	0.938928	0.347768	0.608408	FALSE	FALSE
4540	ENSG00000175544	CABP4	11	q13.2	67452406	67460313	0.93872	0.347875	0.608433	FALSE	FALSE
4541	ENSG00000064932	SBNO2	19	p13.3	1107636	1174283	0.938635	0.347918	0.608433	FALSE	FALSE
4542	ENSG00000107020	PLGRKT	9	p24.1	5357973	5437878	0.938549	0.347962	0.608433	FALSE	FALSE
4543	ENSG00000159556	ISL2	15	q24.3	76336724	76342476	0.938539	0.347967	0.608433	FALSE	FALSE
4544	ENSG00000250673	REELD1	4	q31.22	146214515	146230878	0.938207	0.348138	0.608498	FALSE	FALSE
4545	ENSG00000144410	CPO	2	q33.3	206939554	206969474	0.938113	0.348187	0.608498	FALSE	FALSE
4546	ENSG00000153560	UBP1	3	p22.3	33388336	33441371	0.938108	0.348189	0.608498	FALSE	FALSE
4547	ENSG00000170484	KRT74	12	q13.13	52565782	52573825	0.937603	0.348449	0.608498	FALSE	FALSE
4548	ENSG00000139613	SMARCC2	12	q13.2	56162983	56189567	0.937359	0.348574	0.608498	FALSE	FALSE
4549	ENSG00000187527	ATP13A5	3	q29	193274790	193378843	0.937358	0.348574	0.608498	FALSE	FALSE
4550	ENSG00000169439	SDC2	8	q22.1	96493351	96611780	0.937266	0.348622	0.608498	FALSE	FALSE
4551	ENSG00000175130	MARCKSL1	1	p35.1	32333832	32336379	0.937238	0.348636	0.608498	FALSE	FALSE
4552	ENSG00000261115	TMEM178B	7	q34	141074232	141480380	0.937126	0.348694	0.608498	FALSE	FALSE
4553	ENSG00000166575	TMEM135	11	q14.2	87037844	87323758	0.937091	0.348712	0.608498	FALSE	FALSE
4554	ENSG00000137843	PAK6	15	q15.1	40238759	40277487	0.937024	0.348746	0.608498	FALSE	FALSE
4555	ENSG00000053918	KCNQ1	11	p15.5	2444684	2849110	0.93668	0.348923	0.608603	FALSE	FALSE
4556	ENSG00000100033	PRODH	22	q11.21	18912777	18936553	0.93664	0.348944	0.608603	FALSE	FALSE
4557	ENSG00000167470	MIDN	19	p13.3	1248553	1259140	0.936619	0.348954	0.608603	FALSE	FALSE
4558	ENSG00000103066	PLA2G15	16	q22.1	68245304	68261062	0.93589	0.34933	0.609064	FALSE	FALSE
4559	ENSG00000158023	WDR66	12	q24.31	121917862	122003927	0.935792	0.34938	0.609087	FALSE	FALSE
4560	ENSG00000266714	MYO15B	17	q25.1	75588058	75626501	0.93561	0.349474	0.609185	FALSE	FALSE
4561	ENSG00000170222	ADPRM	17	p13.1	10697594	10711233	0.934909	0.349835	0.609592	FALSE	FALSE
4562	ENSG00000157613	CREB3L1	11	p11.2	46277661	46321422	0.934669	0.349959	0.609707	FALSE	FALSE
4563	ENSG00000187583	PLEKHN1	1	p36.33	966497	975865	0.934554	0.350018	0.609726	FALSE	FALSE
4564	ENSG00000020426	MNAT1	14	q23.1	60734742	60969953	0.933242	0.350695	0.6106	FALSE	FALSE
4565	ENSG00000169371	SNUPN	15	q24.2	75598083	75626469	0.93316	0.350738	0.610609	FALSE	FALSE
4566	ENSG00000010256	UQCRC1	3	p21.31	48599002	48610976	0.932607	0.351023	0.610977	FALSE	FALSE
4567	ENSG00000204070	SYS1	20	q13.12	45361937	45376798	0.93246	0.351099	0.611044	FALSE	FALSE
4568	ENSG00000258818	RNASE4	14	q11.2	20684100	20701215	0.931748	0.351467	0.611555	FALSE	FALSE
4569	ENSG00000162366	PDZK1IP1	1	p33	47183593	47191044	0.931495	0.351598	0.611717	FALSE	FALSE
4570	ENSG00000144488	ESPNL	2	q37.3	238100157	238133287	0.931057	0.351824	0.611981	FALSE	FALSE
4571	ENSG00000165244	ZNF367	9	q22.32	96385941	96418329	0.930123	0.352308	0.612563	FALSE	FALSE
4572	ENSG00000109163	GNRHR	4	q13.2	67739328	67754360	0.930029	0.352356	0.612582	FALSE	FALSE
4573	ENSG00000135452	TSPAN31	12	q14.1	57738013	57750211	0.929942	0.352401	0.612595	FALSE	FALSE
4574	ENSG00000187531	SIRT7	17	q25.3	81911939	81921323	0.928937	0.352922	0.613435	FALSE	FALSE
4575	ENSG00000197776	KLHDC1	14	q21.3	49693105	49753152	0.927206	0.35382	0.614346	FALSE	FALSE
4576	ENSG00000006625	GGCT	7	p14.3	30496621	30504844	0.926566	0.354152	0.614447	FALSE	FALSE
4577	ENSG00000138758	SEPT11	4	q21.1	76949703	77040384	0.926516	0.354178	0.614447	FALSE	FALSE
4578	ENSG00000266086	AC015813.2	17	q22	57989038	58007246	0.926324	0.354278	0.614556	FALSE	FALSE
4579	ENSG00000181626	ANKRD62	18	p11.21	12093853	12129749	0.925568	0.354671	0.614804	FALSE	FALSE
4580	ENSG00000169189	NSMCE1	16	p12.1	27224991	27268794	0.925472	0.35472	0.614804	FALSE	FALSE
4581	ENSG00000145536	ADAMTS16	5	p15.32	5140330	5320304	0.925345	0.354786	0.614853	FALSE	FALSE
4582	ENSG00000115761	NOL10	2	p25.1	10570766	10689987	0.924976	0.354978	0.614929	FALSE	FALSE
4583	ENSG00000109743	BST1	4	p15.32	15702950	15738313	0.924618	0.355165	0.615001	FALSE	FALSE
4584	ENSG00000108255	CRYBA1	17	q11.2	29246863	29254494	0.924565	0.355192	0.615001	FALSE	FALSE
4585	ENSG00000167862	MRPL58	17	q25.1	75012670	75021261	0.924317	0.355322	0.615023	FALSE	FALSE
4586	ENSG00000011332	DPF1	19	q13.2	38211006	38229714	0.924292	0.355334	0.615023	FALSE	FALSE
4587	ENSG00000161692	DBF4B	17	q21.31	44708608	44752264	0.924028	0.355472	0.615115	FALSE	FALSE
4588	ENSG00000166816	LDHD	16	q23.1	75111860	75116771	0.923775	0.355603	0.615165	FALSE	FALSE
4589	ENSG00000134152	KATNBL1	15	q14	34140674	34210096	0.923321	0.35584	0.615472	FALSE	FALSE
4590	ENSG00000188293	IGFL1	19	q13.32	46229752	46231243	0.921625	0.356724	0.616562	FALSE	FALSE
4591	ENSG00000083844	ZNF264	19	q13.43	57191500	57222846	0.921334	0.356876	0.61671	FALSE	FALSE
4592	ENSG00000119203	CPSF3	2	p25.1	9423568	9473101	0.92104	0.357029	0.616851	FALSE	FALSE
4593	ENSG00000115524	SF3B1	2	q33.1	197389784	197435091	0.920936	0.357084	0.61688	FALSE	FALSE
4594	ENSG00000134198	TSPAN2	1	p13.2	115048011	115089500	0.920564	0.357278	0.617151	FALSE	FALSE
4595	ENSG00000120708	TGFBI	5	q31.1	136028895	136063818	0.920341	0.357395	0.617287	FALSE	FALSE
4596	ENSG00000148297	MED22	9	q34.2	133338323	133348131	0.920162	0.357488	0.617319	FALSE	FALSE
4597	ENSG00000156603	MED19	11	q12.1	57703714	57712323	0.918831	0.358184	0.618248	FALSE	FALSE
4598	ENSG00000100473	COCH	14	q12	30874514	30895065	0.91802	0.358608	0.618667	FALSE	FALSE
4599	ENSG00000177692	DNAJC28	21	q22.11	33485530	33491720	0.916947	0.359171	0.619377	FALSE	FALSE
4600	ENSG00000197355	UAP1L1	9	q34.3	137077501	137084539	0.916559	0.359374	0.619467	FALSE	FALSE
4601	ENSG00000127946	HIP1	7	q11.23	75533300	75738962	0.916478	0.359416	0.619475	FALSE	FALSE
4602	ENSG00000135111	TBX3	12	q24.21	114670254	114684164	0.916157	0.359584	0.619616	FALSE	FALSE
4603	ENSG00000082996	RNF13	3	q25.1	149812708	149962139	0.915853	0.359744	0.619739	FALSE	FALSE
4604	ENSG00000078246	TULP3	12	p13.33	2877223	2941140	0.915826	0.359758	0.619739	FALSE	FALSE
4605	ENSG00000100376	FAM118A	22	q13.31	45308968	45341955	0.915655	0.359848	0.619763	FALSE	FALSE
4606	ENSG00000221821	C6orf226	6	p21.1	42890265	42890816	0.915534	0.359911	0.619807	FALSE	FALSE
4607	ENSG00000095752	IL11	19	q13.42	55364389	55370463	0.915041	0.36017	0.619881	FALSE	FALSE
4608	ENSG00000172331	BPGM	7	q33	134646808	134679813	0.915022	0.36018	0.619881	FALSE	FALSE
4609	ENSG00000161958	FGF11	17	p13.1	7438273	7444937	0.914405	0.360504	0.620151	FALSE	FALSE
4610	ENSG00000115361	ACADL	2	q34	210187939	210225491	0.913865	0.360788	0.620375	FALSE	FALSE
4611	ENSG00000183307	TMEM121B	22	q11.1	17116299	17121367	0.913689	0.36088	0.620434	FALSE	FALSE
4612	ENSG00000163885	CFAP100	3	q21.3	126394939	126436556	0.913537	0.36096	0.620497	FALSE	FALSE
4613	ENSG00000171105	INSR	19	p13.2	7112255	7294034	0.913413	0.361025	0.620497	FALSE	FALSE
4614	ENSG00000003147	ICA1	7	p21.3	8113184	8262687	0.912933	0.361278	0.620659	FALSE	FALSE
4615	ENSG00000119318	RAD23B	9	q31.2	107283137	107332194	0.912845	0.361324	0.620659	FALSE	FALSE
4616	ENSG00000185800	DMWD	19	q13.32	45782947	45792802	0.912826	0.361334	0.620659	FALSE	FALSE
4617	ENSG00000106125	MINDY4	7	p14.3	30771417	30892387	0.912722	0.361389	0.620659	FALSE	FALSE
4618	ENSG00000140107	SLC25A47	14	q32.2	100323337	100330378	0.912498	0.361506	0.620666	FALSE	FALSE
4619	ENSG00000125998	FAM83C	20	q11.22	35285731	35292401	0.912094	0.361719	0.620901	FALSE	FALSE
4620	ENSG00000122133	PAEP	9	q34.3	135561756	135566955	0.911734	0.361909	0.621097	FALSE	FALSE
4621	ENSG00000260007	AC107871.1	15	q23	68184032	68229718	0.911656	0.36195	0.621102	FALSE	FALSE
4622	ENSG00000075673	ATP12A	13	q12.12	24680411	24712493	0.911313	0.36213	0.621213	FALSE	FALSE
4623	ENSG00000043039	BARX2	11	q24.3	129375940	129452279	0.911246	0.362166	0.621213	FALSE	FALSE
4624	ENSG00000205177	C11orf91	11	p13	33698261	33700801	0.910561	0.362527	0.621698	FALSE	FALSE
4625	ENSG00000197183	NOL4L	20	q11.21	32443059	32585074	0.910103	0.362768	0.621983	FALSE	FALSE
4626	ENSG00000204130	RUFY2	10	q21.3	68341107	68407294	0.908384	0.363675	0.622955	FALSE	FALSE
4627	ENSG00000106483	SFRP4	7	p14.1	37905932	38025695	0.908135	0.363807	0.623116	FALSE	FALSE
4628	ENSG00000177427	MIEF2	17	p11.2	18260534	18266552	0.907501	0.364142	0.623429	FALSE	FALSE
4629	ENSG00000256436	TAS2R31	12	p13.2	11030387	11031407	0.907192	0.364305	0.623484	FALSE	FALSE
4630	ENSG00000161939	RNASEK-C17orf49	17	p13.1	7012635	7017520	0.907127	0.364339	0.623484	FALSE	FALSE
4631	ENSG00000148335	NTMT1	9	q34.11	129608884	129636131	0.906437	0.364705	0.623872	FALSE	FALSE
4632	ENSG00000163466	ARPC2	2	q35	218217094	218254356	0.906354	0.364749	0.623874	FALSE	FALSE
4633	ENSG00000134077	THUMPD3	3	p25.3	9362842	9386791	0.905718	0.365085	0.624201	FALSE	FALSE
4634	ENSG00000179914	ITLN1	1	q23.3	160876539	160885170	0.905363	0.365273	0.624442	FALSE	FALSE
4635	ENSG00000151468	CCDC3	10	p13	12896625	13099652	0.905304	0.365305	0.624442	FALSE	FALSE
4636	ENSG00000197694	SPTAN1	9	q34.11	128552558	128633662	0.903733	0.366137	0.62553	FALSE	FALSE
4637	ENSG00000181513	ACBD4	17	q21.31	45132600	45144181	0.903698	0.366155	0.62553	FALSE	FALSE
4638	ENSG00000167193	CRK	17	p13.3	1420689	1463162	0.903696	0.366157	0.62553	FALSE	FALSE
4639	ENSG00000064961	HMG20B	19	p13.3	3572777	3579088	0.903672	0.366169	0.62553	FALSE	FALSE
4640	ENSG00000103549	RNF40	16	p11.2	30761745	30776307	0.903387	0.366321	0.625658	FALSE	FALSE
4641	ENSG00000259171	AL163636.2	14	q11.2	20684587	20700576	0.902999	0.366526	0.625727	FALSE	FALSE
4642	ENSG00000109674	NEIL3	4	q34.3	177309836	177362943	0.902995	0.366528	0.625727	FALSE	FALSE
4643	ENSG00000166317	SYNPO2L	10	q22.2	73644881	73663803	0.902758	0.366654	0.625727	FALSE	FALSE
4644	ENSG00000144848	ATG3	3	q13.2	112532509	112562046	0.90274	0.366664	0.625727	FALSE	FALSE
4645	ENSG00000130489	SCO2	22	q13.33	50523568	50525606	0.902396	0.366846	0.625839	FALSE	FALSE
4646	ENSG00000178460	MCMDC2	8	q13.1	66870749	66922048	0.902232	0.366934	0.625923	FALSE	FALSE
4647	ENSG00000076928	ARHGEF1	19	q13.2	41883161	41930150	0.901959	0.367079	0.626106	FALSE	FALSE
4648	ENSG00000132205	EMILIN2	18	p11.32	2847030	2915993	0.901447	0.367351	0.626443	FALSE	FALSE
4649	ENSG00000177192	PUS1	12	q24.33	131929200	131945896	0.901371	0.367391	0.626443	FALSE	FALSE
4650	ENSG00000178188	SH2B1	16	p11.2	28846600	28874212	0.900742	0.367726	0.626948	FALSE	FALSE
4651	ENSG00000259224	SLC35G6	17	p13.1	7481332	7483496	0.900444	0.367884	0.626958	FALSE	FALSE
4652	ENSG00000007968	E2F2	1	p36.12	23506430	23531220	0.90001	0.368115	0.627092	FALSE	FALSE
4653	ENSG00000172901	LVRN	5	q23.1	115962454	116027619	0.899924	0.368161	0.627092	FALSE	FALSE
4654	ENSG00000108846	ABCC3	17	q21.33	50634777	50692252	0.899895	0.368176	0.627092	FALSE	FALSE
4655	ENSG00000095917	TPSD1	16	p13.3	1256059	1258998	0.899445	0.368416	0.627184	FALSE	FALSE
4656	ENSG00000151117	TMEM86A	11	p15.1	18693122	18704785	0.899227	0.368532	0.627184	FALSE	FALSE
4657	ENSG00000136197	C7orf25	7	p14.1	42908726	42912305	0.899221	0.368535	0.627184	FALSE	FALSE
4658	ENSG00000176531	PHLDB3	19	q13.31	43474954	43504935	0.899057	0.368623	0.627231	FALSE	FALSE
4659	ENSG00000101213	PTK6	20	q13.33	63528001	63537370	0.898984	0.368661	0.627231	FALSE	FALSE
4660	ENSG00000160505	NLRP4	19	q13.43	55836578	55881854	0.898714	0.368805	0.627355	FALSE	FALSE
4661	ENSG00000058453	CROCC	1	p36.13	16740273	16972979	0.897813	0.369285	0.627707	FALSE	FALSE
4662	ENSG00000036054	TBC1D23	3	q12.1	100261000	100325251	0.897687	0.369353	0.627707	FALSE	FALSE
4663	ENSG00000138107	ACTR1A	10	q24.32	102461881	102502711	0.897662	0.369366	0.627707	FALSE	FALSE
4664	ENSG00000187109	NAP1L1	12	q21.2	76036587	76085033	0.897622	0.369387	0.627707	FALSE	FALSE
4665	ENSG00000115685	PPP1R7	2	q37.3	241149576	241183652	0.897608	0.369394	0.627707	FALSE	FALSE
4666	ENSG00000251246	AL691442.1	1	q21.3	155063748	155086807	0.897343	0.369536	0.627788	FALSE	FALSE
4667	ENSG00000181072	CHRM2	7	q33	136868669	137020255	0.897066	0.369684	0.627788	FALSE	FALSE
4668	ENSG00000110218	PANX1	11	q21	94128928	94181972	0.897045	0.369695	0.627788	FALSE	FALSE
4669	ENSG00000131398	KCNC3	19	q13.33	50311937	50333515	0.897038	0.369698	0.627788	FALSE	FALSE
4670	ENSG00000157240	FZD1	7	q21.13	91264364	91271326	0.897036	0.3697	0.627788	FALSE	FALSE
4671	ENSG00000128298	BAIAP2L2	22	q13.1	38084889	38110670	0.89622	0.370135	0.62825	FALSE	FALSE
4672	ENSG00000113838	TBCCD1	3	q27.3	186546073	186570543	0.894937	0.370821	0.629026	FALSE	FALSE
4673	ENSG00000023041	ZDHHC6	10	q25.2	112424428	112446917	0.894459	0.371077	0.62924	FALSE	FALSE
4674	ENSG00000095539	SEMA4G	10	q24.31	100969518	100985871	0.894346	0.371137	0.62924	FALSE	FALSE
4675	ENSG00000019995	ZRANB1	10	q26.13	124942123	124988189	0.893818	0.371419	0.62947	FALSE	FALSE
4676	ENSG00000130653	PNPLA7	9	q34.3	137459953	137550534	0.893734	0.371464	0.62947	FALSE	FALSE
4677	ENSG00000137804	NUSAP1	15	q15.1	41332694	41381050	0.893657	0.371505	0.62947	FALSE	FALSE
4678	ENSG00000166743	ACSM1	16	p12.3	20623237	20698890	0.893655	0.371506	0.62947	FALSE	FALSE
4679	ENSG00000003756	RBM5	3	p21.31	50088908	50119021	0.893568	0.371553	0.629484	FALSE	FALSE
4680	ENSG00000122678	POLM	7	p13	44072247	44082540	0.893474	0.371604	0.629505	FALSE	FALSE
4681	ENSG00000188505	NCCRP1	19	q13.2	39196961	39201884	0.892448	0.372153	0.63024	FALSE	FALSE
4682	ENSG00000100462	PRMT5	14	q11.2	22920511	22929585	0.892195	0.372288	0.630314	FALSE	FALSE
4683	ENSG00000143882	ATP6V1C2	2	p25.1	10721100	10785110	0.89208	0.37235	0.630314	FALSE	FALSE
4684	ENSG00000273269	AC073283.3	2	p21	47065941	47176511	0.891164	0.372841	0.631015	FALSE	FALSE
4685	ENSG00000138675	FGF5	4	q21.21	80266599	80336680	0.890894	0.372986	0.631195	FALSE	FALSE
4686	ENSG00000108786	HSD17B1	17	q21.2	42549214	42555213	0.89013	0.373396	0.631629	FALSE	FALSE
4687	ENSG00000185955	C7orf61	7	q22.1	100456615	100464271	0.890004	0.373464	0.631678	FALSE	FALSE
4688	ENSG00000166200	COPS2	15	q21.1	49106068	49155661	0.889833	0.373555	0.631768	FALSE	FALSE
4689	ENSG00000188786	MTF1	1	p34.3	37809567	37859620	0.889461	0.373755	0.632041	FALSE	FALSE
4690	ENSG00000179295	PTPN11	12	q24.13	112418351	112509913	0.889232	0.373878	0.632118	FALSE	FALSE
4691	ENSG00000167995	BEST1	11	q12.3	61949821	61965515	0.888891	0.374062	0.632363	FALSE	FALSE
4692	ENSG00000115207	GTF3C2	2	p23.3	27325849	27357034	0.888779	0.374122	0.6324	FALSE	FALSE
4693	ENSG00000154727	GABPA	21	q21.3	25734570	25772460	0.8886	0.374218	0.632489	FALSE	FALSE
4694	ENSG00000226742	HSBP1L1	18	q23	79964561	79970822	0.888538	0.374252	0.632489	FALSE	FALSE
4695	ENSG00000129474	AJUBA	14	q11.2	22971174	22982642	0.888411	0.37432	0.632507	FALSE	FALSE
4696	ENSG00000172716	SLFN11	17	q12	35350305	35373701	0.888126	0.374473	0.632668	FALSE	FALSE
4697	ENSG00000121905	HPCA	1	p35.1	32885994	32898441	0.887597	0.374757	0.632823	FALSE	FALSE
4698	ENSG00000168807	SNTB2	16	q22.1	69187129	69309052	0.88733	0.374901	0.632935	FALSE	FALSE
4699	ENSG00000131149	GSE1	16	q24.1	85169525	85676204	0.887041	0.375057	0.632987	FALSE	FALSE
4700	ENSG00000143499	SMYD2	1	q32.3	214281102	214337131	0.886722	0.375229	0.633097	FALSE	FALSE
4701	ENSG00000215041	NEURL4	17	p13.1	7315628	7329393	0.885752	0.375751	0.633681	FALSE	FALSE
4702	ENSG00000254788	CKLF-CMTM1	16	q21	66552587	66579135	0.885518	0.375877	0.633681	FALSE	FALSE
4703	ENSG00000212127	TAS2R14	12	p13.2	10937406	11171573	0.884659	0.376341	0.634212	FALSE	FALSE
4704	ENSG00000163840	DTX3L	3	q21.1	122564238	122575203	0.884635	0.376353	0.634212	FALSE	FALSE
4705	ENSG00000105011	ASF1B	19	p13.12	14119509	14136956	0.884562	0.376393	0.634214	FALSE	FALSE
4706	ENSG00000086232	EIF2AK1	7	p22.1	6022244	6059230	0.884428	0.376465	0.634231	FALSE	FALSE
4707	ENSG00000102898	NUTF2	16	q22.1	67846732	67872567	0.8844	0.37648	0.634231	FALSE	FALSE
4708	ENSG00000085733	CTTN	11	q13.3	70398404	70436584	0.884207	0.376584	0.634325	FALSE	FALSE
4709	ENSG00000268870	AC008758.5	19	p13.2	12391949	12441082	0.884036	0.376677	0.634325	FALSE	FALSE
4710	ENSG00000125445	MRPS7	17	q25.1	75261674	75266373	0.883938	0.376729	0.634325	FALSE	FALSE
4711	ENSG00000168522	FNTA	8	p11.21	43034194	43085788	0.883596	0.376915	0.634571	FALSE	FALSE
4712	ENSG00000171466	ZNF562	19	p13.2	9641808	9675086	0.883484	0.376975	0.63458	FALSE	FALSE
4713	ENSG00000121769	FABP3	1	p35.2	31365625	31376850	0.883427	0.377006	0.63458	FALSE	FALSE
4714	ENSG00000164953	TMEM67	8	q22.1	93754844	93819234	0.883346	0.377049	0.63458	FALSE	FALSE
4715	ENSG00000159289	GOLGA6A	15	q24.1	74069857	74082550	0.882778	0.377356	0.634854	FALSE	FALSE
4716	ENSG00000173338	KCNK7	11	q13.1	65592855	65595996	0.882755	0.377369	0.634854	FALSE	FALSE
4717	ENSG00000167767	KRT80	12	q13.13	52168996	52192000	0.882712	0.377392	0.634854	FALSE	FALSE
4718	ENSG00000166803	PCLAF	15	q22.31	64364311	64387687	0.882168	0.377686	0.635006	FALSE	FALSE
4719	ENSG00000160445	ZER1	9	q34.11	128729786	128772414	0.881639	0.377972	0.635178	FALSE	FALSE
4720	ENSG00000181027	FKRP	19	q13.32	46746046	46776988	0.881362	0.378122	0.635244	FALSE	FALSE
4721	ENSG00000114268	PFKFB4	3	p21.31	48517684	48562015	0.881188	0.378216	0.635329	FALSE	FALSE
4722	ENSG00000175215	CTDSP2	12	q14.1	57819927	57846739	0.881065	0.378282	0.635368	FALSE	FALSE
4723	ENSG00000239839	DEFA3	8	p23.1	7015869	7018301	0.880695	0.378483	0.635452	FALSE	FALSE
4724	ENSG00000261949	GFY	19	q13.33	49423749	49428818	0.880585	0.378543	0.635485	FALSE	FALSE
4725	ENSG00000117597	UTP25	1	q32.2	209828007	209857565	0.88013	0.378789	0.635485	FALSE	FALSE
4726	ENSG00000175229	GAL3ST3	11	q13.1	66041952	66049180	0.880006	0.378856	0.635485	FALSE	FALSE
4727	ENSG00000127528	KLF2	19	p13.11	16324817	16327874	0.879962	0.37888	0.635485	FALSE	FALSE
4728	ENSG00000060138	YBX3	12	p13.2	10699089	10723312	0.879871	0.378929	0.635485	FALSE	FALSE
4729	ENSG00000174791	RIN1	11	q13.2	66330242	66336840	0.879372	0.379199	0.635485	FALSE	FALSE
4730	ENSG00000179855	GIPC3	19	p13.3	3585553	3593541	0.879315	0.379231	0.635485	FALSE	FALSE
4731	ENSG00000150779	TIMM8B	11	q23.1	112084800	112086798	0.87916	0.379314	0.635485	FALSE	FALSE
4732	ENSG00000105371	ICAM4	19	p13.2	10286967	10288522	0.879115	0.379339	0.635485	FALSE	FALSE
4733	ENSG00000125449	ARMC7	17	q25.1	75109952	75130265	0.878803	0.379508	0.635677	FALSE	FALSE
4734	ENSG00000188042	ARL4C	2	q37.1	234493041	234497053	0.878471	0.379688	0.635914	FALSE	FALSE
4735	ENSG00000139324	TMTC3	12	q21.32	88142296	88199887	0.878144	0.379866	0.636123	FALSE	FALSE
4736	ENSG00000128594	LRRC4	7	q32.1	128027071	128032107	0.877796	0.380054	0.636123	FALSE	FALSE
4737	ENSG00000072778	ACADVL	17	p13.1	7217125	7225273	0.877741	0.380085	0.636123	FALSE	FALSE
4738	ENSG00000061273	HDAC7	12	q13.11	47782722	47833132	0.877548	0.380189	0.636169	FALSE	FALSE
4739	ENSG00000121691	CAT	11	p13	34438925	34472062	0.876864	0.380561	0.636503	FALSE	FALSE
4740	ENSG00000176428	VPS37D	7	q11.23	73667825	73672112	0.876738	0.380629	0.636503	FALSE	FALSE
4741	ENSG00000104894	CD37	19	q13.33	49335171	49343335	0.876022	0.381018	0.636946	FALSE	FALSE
4742	ENSG00000105085	MED26	19	p13.11	16574907	16629062	0.875566	0.381266	0.637191	FALSE	FALSE
4743	ENSG00000143320	CRABP2	1	q23.1	156699606	156705816	0.875414	0.381349	0.637264	FALSE	FALSE
4744	ENSG00000140682	TGFB1I1	16	p11.2	31471585	31477960	0.875151	0.381492	0.637373	FALSE	FALSE
4745	ENSG00000244038	DDOST	1	p36.12	20651767	20661544	0.874946	0.381603	0.637449	FALSE	FALSE
4746	ENSG00000139572	GPR84	12	q13.13	54362445	54364487	0.874762	0.381704	0.637449	FALSE	FALSE
4747	ENSG00000175877	TMEM270	7	q11.23	73861159	73865893	0.874732	0.38172	0.637449	FALSE	FALSE
4748	ENSG00000100987	VSX1	20	p11.21	25070885	25082365	0.87471	0.381731	0.637449	FALSE	FALSE
4749	ENSG00000131355	ADGRE3	19	p13.12	14619117	14690027	0.874151	0.382036	0.637763	FALSE	FALSE
4750	ENSG00000072310	SREBF1	17	p11.2	17810399	17837002	0.873973	0.382133	0.63786	FALSE	FALSE
4751	ENSG00000075618	FSCN1	7	p22.1	5592823	5606655	0.873674	0.382296	0.638002	FALSE	FALSE
4752	ENSG00000072401	UBE2D1	10	q21.1	58334975	58370753	0.873484	0.382399	0.638101	FALSE	FALSE
4753	ENSG00000072694	FCGR2B	1	q23.3	161663147	161678654	0.873168	0.382571	0.638267	FALSE	FALSE
4754	ENSG00000125864	BFSP1	20	p12.1	17493905	17569220	0.872716	0.382818	0.63847	FALSE	FALSE
4755	ENSG00000145423	SFRP2	4	q31.3	153780592	153789120	0.872634	0.382862	0.63847	FALSE	FALSE
4756	ENSG00000256566	AL049650.1	20	p13	2467212	2508907	0.87258	0.382892	0.63847	FALSE	FALSE
4757	ENSG00000137574	TGS1	8	q12.1	55773142	55825448	0.872517	0.382926	0.63847	FALSE	FALSE
4758	ENSG00000011347	SYT7	11	q12.2	61515313	61581148	0.872421	0.382979	0.63847	FALSE	FALSE
4759	ENSG00000135535	CD164	6	q21	109366514	109382812	0.872377	0.383003	0.63847	FALSE	FALSE
4760	ENSG00000104805	NUCB1	19	q13.33	48900050	48923372	0.872347	0.383019	0.63847	FALSE	FALSE
4761	ENSG00000143157	POGK	1	q24.1	166839447	166856344	0.872303	0.383043	0.63847	FALSE	FALSE
4762	ENSG00000256087	ZNF432	19	q13.41	52031379	52095738	0.872064	0.383174	0.638623	FALSE	FALSE
4763	ENSG00000148444	COMMD3	10	p12.2	22315974	22320308	0.871579	0.383438	0.638869	FALSE	FALSE
4764	ENSG00000134258	VTCN1	1	p12	117143587	117210960	0.871456	0.383505	0.638916	FALSE	FALSE
4765	ENSG00000162733	DDR2	1	q23.3	162631373	162787400	0.871012	0.383748	0.639058	FALSE	FALSE
4766	ENSG00000168564	CDKN2AIP	4	q35.1	183444591	183448198	0.870905	0.383806	0.639058	FALSE	FALSE
4767	ENSG00000137842	TMEM62	15	q15.2	43123279	43185146	0.87078	0.383874	0.639058	FALSE	FALSE
4768	ENSG00000235098	ANKRD65	1	p36.33	1418420	1421769	0.870759	0.383886	0.639058	FALSE	FALSE
4769	ENSG00000144580	CNOT9	2	q35	218568580	218597080	0.869892	0.38436	0.63943	FALSE	FALSE
4770	ENSG00000121152	NCAPH	2	q11.2	96335787	96373845	0.869558	0.384542	0.639543	FALSE	FALSE
4771	ENSG00000173272	MZT2A	2	q21.1	131464900	131492743	0.869247	0.384712	0.639582	FALSE	FALSE
4772	ENSG00000090971	NAT14	19	q13.42	55485004	55487568	0.869226	0.384724	0.639582	FALSE	FALSE
4773	ENSG00000073849	ST6GAL1	3	q27.3	186930485	187078553	0.869029	0.384831	0.639631	FALSE	FALSE
4774	ENSG00000120875	DUSP4	8	p12	29333064	29350668	0.868368	0.385193	0.640102	FALSE	FALSE
4775	ENSG00000162438	CTRC	1	p36.21	15438439	15449242	0.86723	0.385816	0.640684	FALSE	FALSE
4776	ENSG00000138759	FRAS1	4	q21.21	78057570	78544269	0.86675	0.386079	0.640991	FALSE	FALSE
4777	ENSG00000099994	SUSD2	22	q11.23	24181259	24189110	0.86641	0.386265	0.641169	FALSE	FALSE
4778	ENSG00000213390	ARHGAP19	10	q24.1	97222173	97292673	0.865518	0.386755	0.641552	FALSE	FALSE
4779	ENSG00000105388	CEACAM5	19	q13.2	41708585	41729798	0.865328	0.386859	0.641572	FALSE	FALSE
4780	ENSG00000090273	NUDC	1	p36.11	26900238	26946862	0.865112	0.386977	0.641662	FALSE	FALSE
4781	ENSG00000033178	UBA6	4	q13.2	67612652	67701179	0.865017	0.387029	0.641662	FALSE	FALSE
4782	ENSG00000141985	SH3GL1	19	p13.3	4360370	4400547	0.865015	0.387031	0.641662	FALSE	FALSE
4783	ENSG00000166927	MS4A7	11	q12.2	60378482	60395951	0.864356	0.387393	0.642133	FALSE	FALSE
4784	ENSG00000112559	MDFI	6	p21.1	41636882	41654246	0.8639	0.387643	0.642418	FALSE	FALSE
4785	ENSG00000126259	KIRREL2	19	q13.12	35855861	35867109	0.863597	0.387809	0.642434	FALSE	FALSE
4786	ENSG00000179008	C14orf39	14	q23.1	60396469	60515543	0.862277	0.388535	0.643254	FALSE	FALSE
4787	ENSG00000137747	TMPRSS13	11	q23.3	117900643	117929459	0.862211	0.388572	0.643254	FALSE	FALSE
4788	ENSG00000142686	C1orf216	1	p34.3	35713875	35719472	0.862148	0.388606	0.643254	FALSE	FALSE
4789	ENSG00000104613	INTS10	8	p21.3	19817140	19852083	0.862099	0.388633	0.643254	FALSE	FALSE
4790	ENSG00000103653	CSK	15	q24.1	74782057	74803198	0.86206	0.388655	0.643254	FALSE	FALSE
4791	ENSG00000204219	TCEA3	1	p36.12	23381061	23424740	0.86188	0.388754	0.643284	FALSE	FALSE
4792	ENSG00000261832	AC138894.1	16	p12.1	28456371	28492098	0.861305	0.38907	0.643546	FALSE	FALSE
4793	ENSG00000086696	HSD17B2	16	q23.3	82035004	82098534	0.860996	0.38924	0.6437	FALSE	FALSE
4794	ENSG00000105516	DBP	19	q13.33	48630030	48637438	0.860592	0.389463	0.643905	FALSE	FALSE
4795	ENSG00000204524	ZNF805	19	q13.43	57240685	57255135	0.860551	0.389485	0.643905	FALSE	FALSE
4796	ENSG00000154760	SLFN13	17	q12	35435096	35448837	0.8602	0.389679	0.643905	FALSE	FALSE
4797	ENSG00000196917	HCAR1	12	q24.31	122726076	122730843	0.860036	0.389769	0.643905	FALSE	FALSE
4798	ENSG00000241127	YAE1	7	p14.1	39566376	39610320	0.85993	0.389827	0.643905	FALSE	FALSE
4799	ENSG00000165714	BORCS5	12	p13.2	12357079	12469694	0.859909	0.389839	0.643905	FALSE	FALSE
4800	ENSG00000158055	GRHL3	1	p36.11	24319322	24364482	0.859859	0.389867	0.643905	FALSE	FALSE
4801	ENSG00000110046	ATG2A	11	q13.1	64894546	64917248	0.859855	0.389869	0.643905	FALSE	FALSE
4802	ENSG00000067596	DHX8	17	q21.31	43483865	43610338	0.859751	0.389927	0.643905	FALSE	FALSE
4803	ENSG00000167632	TRAPPC9	8	q24.3	139727725	140458579	0.859703	0.389953	0.643905	FALSE	FALSE
4804	ENSG00000143768	LEFTY2	1	q42.12	225936598	225941489	0.859288	0.390182	0.644031	FALSE	FALSE
4805	ENSG00000126001	CEP250	20	q11.22	35455164	35519280	0.859141	0.390263	0.644031	FALSE	FALSE
4806	ENSG00000136783	NIPSNAP3A	9	q31.1	104747688	104760122	0.85883	0.390434	0.644181	FALSE	FALSE
4807	ENSG00000119681	LTBP2	14	q24.3	74498170	74612378	0.858617	0.390552	0.644246	FALSE	FALSE
4808	ENSG00000153561	RMND5A	2	p11.2	86720173	86778041	0.858284	0.390736	0.644388	FALSE	FALSE
4809	ENSG00000133398	MED10	5	p15.31	6371881	6378594	0.858248	0.390756	0.644388	FALSE	FALSE
4810	ENSG00000100580	TMED8	14	q24.3	77335021	77377109	0.857736	0.391038	0.644753	FALSE	FALSE
4811	ENSG00000130675	MNX1	7	q36.3	156994051	157010651	0.857633	0.391095	0.644753	FALSE	FALSE
4812	ENSG00000164125	FAM198B	4	q32.1	158124474	158173318	0.857013	0.391437	0.645058	FALSE	FALSE
4813	ENSG00000065802	ASB1	2	q37.3	238426742	238452250	0.856763	0.391576	0.64519	FALSE	FALSE
4814	ENSG00000204977	TRIM13	13	q14.2	49995888	50020481	0.856128	0.391927	0.64554	FALSE	FALSE
4815	ENSG00000099785	MARCH2	19	p13.2	8413270	8439017	0.855825	0.392095	0.645586	FALSE	FALSE
4816	ENSG00000124145	SDC4	20	q13.12	45325288	45348424	0.855722	0.392151	0.645586	FALSE	FALSE
4817	ENSG00000087338	GMCL1	2	p13.3	69829642	69881396	0.855442	0.392306	0.645712	FALSE	FALSE
4818	ENSG00000134802	SLC43A3	11	q12.1	57406954	57427580	0.855176	0.392454	0.64589	FALSE	FALSE
4819	ENSG00000124225	PMEPA1	20	q13.31	57648392	57711536	0.85499	0.392556	0.645994	FALSE	FALSE
4820	ENSG00000159842	ABR	17	p13.3	1003518	1229738	0.854668	0.392735	0.646034	FALSE	FALSE
4821	ENSG00000138443	ABI2	2	q33.2	203328219	203447723	0.854662	0.392738	0.646034	FALSE	FALSE
4822	ENSG00000167699	GLOD4	17	p13.3	757097	783390	0.854165	0.393014	0.646154	FALSE	FALSE
4823	ENSG00000167996	FTH1	11	q12.3	61959718	61967660	0.853549	0.393355	0.646413	FALSE	FALSE
4824	ENSG00000150456	EEF1AKMT1	13	q12.11	20728731	20773958	0.853357	0.393461	0.646413	FALSE	FALSE
4825	ENSG00000176209	SMIM19	8	p11.21	42541155	42555193	0.852951	0.393686	0.646413	FALSE	FALSE
4826	ENSG00000160613	PCSK7	11	q23.3	117204337	117232525	0.852739	0.393804	0.646413	FALSE	FALSE
4827	ENSG00000117682	DHDDS	1	p36.11	26432282	26471294	0.852628	0.393866	0.646413	FALSE	FALSE
4828	ENSG00000134461	ANKRD16	10	p15.1	5861617	5889906	0.852487	0.393944	0.646413	FALSE	FALSE
4829	ENSG00000101019	UQCC1	20	q11.22	35302566	35412141	0.852414	0.393985	0.646413	FALSE	FALSE
4830	ENSG00000198746	GPATCH3	1	p36.11	26890488	26900466	0.852392	0.393997	0.646413	FALSE	FALSE
4831	ENSG00000157985	AGAP1	2	q37.2	235494089	236131800	0.852262	0.394069	0.646413	FALSE	FALSE
4832	ENSG00000144118	RALB	2	q14.2	120240064	120294713	0.852224	0.39409	0.646413	FALSE	FALSE
4833	ENSG00000254959	INMT-MINDY4	7	p14.3	30752137	30892081	0.852101	0.394158	0.646413	FALSE	FALSE
4834	ENSG00000128928	IVD	15	q15.1	40405795	40435947	0.851677	0.394393	0.646618	FALSE	FALSE
4835	ENSG00000141096	DPEP3	16	q22.1	67975663	67980829	0.851568	0.394454	0.646652	FALSE	FALSE
4836	ENSG00000129351	ILF3	19	p13.2	10654261	10692417	0.851363	0.394568	0.646774	FALSE	FALSE
4837	ENSG00000165609	NUDT5	10	p14	12165325	12196144	0.85104	0.394747	0.646818	FALSE	FALSE
4838	ENSG00000165138	ANKS6	9	q22.33	98731329	98796965	0.851031	0.394752	0.646818	FALSE	FALSE
4839	ENSG00000188487	INSC	11	p15.2	15112424	15247208	0.850462	0.395068	0.647206	FALSE	FALSE
4840	ENSG00000122986	HVCN1	12	q24.11	110627841	110704950	0.850237	0.395193	0.647347	FALSE	FALSE
4841	ENSG00000167468	GPX4	19	p13.3	1103926	1106791	0.850149	0.395242	0.647362	FALSE	FALSE
4842	ENSG00000119655	NPC2	14	q24.3	74476192	74494177	0.850057	0.395293	0.647382	FALSE	FALSE
4843	ENSG00000117616	RSRP1	1	p36.11	25242237	25338213	0.849519	0.395593	0.647678	FALSE	FALSE
4844	ENSG00000090339	ICAM1	19	p13.2	10270835	10286615	0.849423	0.395646	0.6477	FALSE	FALSE
4845	ENSG00000179526	SHARPIN	8	q24.3	144098633	144108124	0.848972	0.395897	0.647853	FALSE	FALSE
4846	ENSG00000136688	IL36G	2	q14.1	112973203	112985665	0.848351	0.396242	0.648289	FALSE	FALSE
4847	ENSG00000176410	DNAJC30	7	q11.23	73680969	73683453	0.848105	0.39638	0.648449	FALSE	FALSE
4848	ENSG00000117411	B4GALT2	1	p34.1	43978943	43991170	0.847366	0.396791	0.648993	FALSE	FALSE
4849	ENSG00000184811	TRARG1	17	p13.3	1279663	1300987	0.847145	0.396914	0.649129	FALSE	FALSE
4850	ENSG00000128965	CHAC1	15	q15.1	40952962	40956519	0.847055	0.396964	0.649146	FALSE	FALSE
4851	ENSG00000089693	MLF2	12	p13.31	6747996	6767475	0.846704	0.39716	0.649362	FALSE	FALSE
4852	ENSG00000206262	FOXL2NB	3	q22.3	138947234	138953451	0.846606	0.397215	0.649362	FALSE	FALSE
4853	ENSG00000134531	EMP1	12	p13.1	13196716	13219939	0.846347	0.397359	0.649423	FALSE	FALSE
4854	ENSG00000169105	CHST14	15	q15.1	40470998	40474571	0.846314	0.397378	0.649423	FALSE	FALSE
4855	ENSG00000164985	PSIP1	9	p22.3	15464066	15511019	0.846184	0.39745	0.649423	FALSE	FALSE
4856	ENSG00000225828	FAM229A	1	p35.1	32361270	32364278	0.845887	0.397616	0.649565	FALSE	FALSE
4857	ENSG00000172888	ZNF621	3	p22.1	40524878	40574685	0.845344	0.397919	0.649801	FALSE	FALSE
4858	ENSG00000119457	SLC46A2	9	q32	112878920	112890913	0.844678	0.398291	0.650324	FALSE	FALSE
4859	ENSG00000102967	DHODH	16	q22.2	72008588	72027664	0.844508	0.398386	0.650324	FALSE	FALSE
4860	ENSG00000132153	DHX30	3	p21.31	47802909	47850195	0.844358	0.398469	0.650324	FALSE	FALSE
4861	ENSG00000100664	EIF5	14	q32.32	103333544	103345025	0.844058	0.398637	0.650324	FALSE	FALSE
4862	ENSG00000171320	ESCO2	8	p21.1	27771949	27812640	0.84388	0.398736	0.650324	FALSE	FALSE
4863	ENSG00000136807	CDK9	9	q34.11	127785679	127790787	0.843386	0.399012	0.650551	FALSE	FALSE
4864	ENSG00000162444	RBP7	1	p36.22	9997206	10016020	0.843169	0.399134	0.650562	FALSE	FALSE
4865	ENSG00000176945	MUC20	3	q29	195720882	195741123	0.842633	0.399434	0.650785	FALSE	FALSE
4866	ENSG00000196498	NCOR2	12	q24.31	124324415	124567589	0.842529	0.399492	0.650815	FALSE	FALSE
4867	ENSG00000183255	PTTG1IP	21	q22.3	44849585	44873903	0.842276	0.399634	0.650921	FALSE	FALSE
4868	ENSG00000234965	SHISA8	22	q13.2	41909554	41914667	0.842197	0.399678	0.650924	FALSE	FALSE
4869	ENSG00000075914	EXOSC7	3	p21.31	44975241	45036066	0.841796	0.399902	0.651039	FALSE	FALSE
4870	ENSG00000166800	LDHAL6A	11	p15.1	18455824	18479600	0.841788	0.399907	0.651039	FALSE	FALSE
4871	ENSG00000163359	COL6A3	2	q37.3	237324003	237414375	0.841477	0.400081	0.651257	FALSE	FALSE
4872	ENSG00000170509	HSD17B13	4	q22.1	87303789	87322906	0.840723	0.400503	0.65188	FALSE	FALSE
4873	ENSG00000204634	TBC1D8	2	q11.2	101007617	101252866	0.840118	0.400842	0.652238	FALSE	FALSE
4874	ENSG00000104381	GDAP1	8	q21.11	74321130	74488872	0.840004	0.400906	0.652277	FALSE	FALSE
4875	ENSG00000115239	ASB3	2	p16.2	53532672	53787610	0.839839	0.400999	0.652299	FALSE	FALSE
4876	ENSG00000115392	FANCL	2	p16.1	58159243	58241372	0.839713	0.401069	0.652349	FALSE	FALSE
4877	ENSG00000076554	TPD52	8	q21.13	80034745	80231232	0.839548	0.401162	0.652435	FALSE	FALSE
4878	ENSG00000217555	CKLF	16	q21	66552563	66566251	0.83919	0.401363	0.652598	FALSE	FALSE
4879	ENSG00000103528	SYT17	16	p12.3	19167971	19268334	0.838847	0.401555	0.652621	FALSE	FALSE
4880	ENSG00000187164	SHTN1	10	q25.3	116881482	117126586	0.838546	0.401724	0.652832	FALSE	FALSE
4881	ENSG00000082898	XPO1	2	p15	61477849	61538626	0.838212	0.401911	0.653007	FALSE	FALSE
4882	ENSG00000176407	KCMF1	2	p11.2	84971093	85059472	0.837534	0.402292	0.653288	FALSE	FALSE
4883	ENSG00000134146	DPH6	15	q14	35217345	35546193	0.837508	0.402307	0.653288	FALSE	FALSE
4884	ENSG00000101040	ZMYND8	20	q13.12	47209214	47356889	0.837003	0.402591	0.653457	FALSE	FALSE
4885	ENSG00000162399	BSND	1	p32.3	54998193	55011784	0.836886	0.402657	0.653457	FALSE	FALSE
4886	ENSG00000173110	HSPA6	1	q23.3	161524540	161526910	0.836797	0.402706	0.653457	FALSE	FALSE
4887	ENSG00000167978	SRRM2	16	p13.3	2752329	2772538	0.836647	0.402791	0.653465	FALSE	FALSE
4888	ENSG00000177889	UBE2N	12	q22	93405673	93442262	0.836368	0.402948	0.653594	FALSE	FALSE
4889	ENSG00000152454	ZNF256	19	q13.43	57940833	57947675	0.836324	0.402973	0.653594	FALSE	FALSE
4890	ENSG00000170876	TMEM43	3	p25.1	14124940	14143679	0.836238	0.403021	0.653594	FALSE	FALSE
4891	ENSG00000136014	USP44	12	q22	95516560	95551490	0.836122	0.403086	0.653594	FALSE	FALSE
4892	ENSG00000135622	SEMA4F	2	p13.1	74654228	74683853	0.83601	0.403149	0.653594	FALSE	FALSE
4893	ENSG00000158428	CATIP	2	q35	218356856	218368099	0.835782	0.403277	0.653633	FALSE	FALSE
4894	ENSG00000136295	TTYH3	7	p22.3	2631951	2664802	0.834632	0.403925	0.654399	FALSE	FALSE
4895	ENSG00000008226	DLEC1	3	p22.2	38039205	38124025	0.834292	0.404117	0.654515	FALSE	FALSE
4896	ENSG00000163235	TGFA	2	p13.3	70447280	70554193	0.834232	0.404151	0.654515	FALSE	FALSE
4897	ENSG00000164402	SEPT8	5	q31.1	132750817	132807241	0.834092	0.404229	0.654515	FALSE	FALSE
4898	ENSG00000197372	ZNF675	19	p12	23525631	23687220	0.834032	0.404263	0.654515	FALSE	FALSE
4899	ENSG00000139908	TSSK4	14	q12	24205697	24208362	0.833962	0.404302	0.654515	FALSE	FALSE
4900	ENSG00000137075	RNF38	9	p13.2	36336396	36487548	0.833765	0.404414	0.654545	FALSE	FALSE
4901	ENSG00000269028	MTRNR2L12	3	q11.2	96617188	96618236	0.833543	0.404539	0.654645	FALSE	FALSE
4902	ENSG00000112977	DAP	5	p15.2	10679230	10761272	0.833382	0.404629	0.654645	FALSE	FALSE
4903	ENSG00000166483	WEE1	11	p15.4	9573681	9593457	0.833372	0.404635	0.654645	FALSE	FALSE
4904	ENSG00000257591	ZNF625	19	p13.2	12142090	12156729	0.832732	0.404996	0.654996	FALSE	FALSE
4905	ENSG00000163900	TMEM41A	3	q27.2	185476496	185499057	0.832094	0.405356	0.654999	FALSE	FALSE
4906	ENSG00000158786	PLA2G2F	1	p36.12	20139326	20150386	0.8319	0.405466	0.654999	FALSE	FALSE
4907	ENSG00000090060	PAPOLA	14	q32.2	96501433	96567111	0.831858	0.405489	0.654999	FALSE	FALSE
4908	ENSG00000129187	DCTD	4	q35.1	182890060	182917936	0.831811	0.405516	0.654999	FALSE	FALSE
4909	ENSG00000143374	TARS2	1	q21.2	150487364	150507609	0.831781	0.405532	0.654999	FALSE	FALSE
4910	ENSG00000165475	CRYL1	13	q12.11	20403666	20525873	0.83145	0.405719	0.655136	FALSE	FALSE
4911	ENSG00000148843	PDCD11	10	q24.33	103396626	103446292	0.831176	0.405874	0.655152	FALSE	FALSE
4912	ENSG00000234284	ZNF879	5	q35.3	179023752	179035064	0.831118	0.405907	0.655152	FALSE	FALSE
4913	ENSG00000155754	C2CD6	2	q33.1	201487425	201619178	0.830692	0.406148	0.655204	FALSE	FALSE
4914	ENSG00000132801	ZSWIM3	20	q13.12	45857617	45879122	0.830586	0.406207	0.655204	FALSE	FALSE
4915	ENSG00000213920	MDP1	14	q12	24213937	24216070	0.830566	0.406219	0.655204	FALSE	FALSE
4916	ENSG00000213533	STIMATE	3	p21.1	52836219	52897596	0.830377	0.406326	0.655312	FALSE	FALSE
4917	ENSG00000175505	CLCF1	11	q13.2	67364168	67374177	0.830205	0.406423	0.655405	FALSE	FALSE
4918	ENSG00000140006	WDR89	14	q23.2	63597039	63641861	0.829965	0.406559	0.655559	FALSE	FALSE
4919	ENSG00000198722	UNC13B	9	p13.3	35161992	35405338	0.829549	0.406794	0.65575	FALSE	FALSE
4920	ENSG00000075142	SRI	7	q21.12	88205118	88226993	0.829497	0.406823	0.65575	FALSE	FALSE
4921	ENSG00000039139	DNAH5	5	p15.2	13690331	13944543	0.829457	0.406846	0.65575	FALSE	FALSE
4922	ENSG00000240563	L1TD1	1	p31.3	62194831	62212328	0.82876	0.40724	0.656272	FALSE	FALSE
4923	ENSG00000148606	POLR3A	10	q22.3	77969251	78029545	0.828321	0.407489	0.656543	FALSE	FALSE
4924	ENSG00000143674	MAP3K21	1	q42.2	233327768	233385148	0.828128	0.407598	0.656571	FALSE	FALSE
4925	ENSG00000174963	ZIC4	3	q24	147386046	147406860	0.828079	0.407626	0.656571	FALSE	FALSE
4926	ENSG00000184697	CLDN6	16	p13.3	3014712	3020071	0.827814	0.407776	0.656683	FALSE	FALSE
4927	ENSG00000106853	PTGR1	9	q31.3	111549722	111599893	0.827696	0.407843	0.656726	FALSE	FALSE
4928	ENSG00000186522	SEPT10	2	q13	109542982	109614206	0.827471	0.40797	0.656867	FALSE	FALSE
4929	ENSG00000108821	COL1A1	17	q21.33	50183289	50201632	0.827271	0.408084	0.656986	FALSE	FALSE
4930	ENSG00000061918	GUCY1B1	4	q32.1	155758992	155807591	0.827151	0.408151	0.65703	FALSE	FALSE
4931	ENSG00000198783	ZNF830	17	q12	34961530	34963775	0.826998	0.408238	0.657105	FALSE	FALSE
4932	ENSG00000179820	MYADM	19	q13.42	53866223	53876437	0.826317	0.408625	0.657663	FALSE	FALSE
4933	ENSG00000137274	BPHL	6	p25.2	3118374	3153578	0.82563	0.409014	0.658037	FALSE	FALSE
4934	ENSG00000097007	ABL1	9	q34.12	130713946	130887675	0.825624	0.409017	0.658037	FALSE	FALSE
4935	ENSG00000135407	AVIL	12	q14.1	57797376	57818704	0.825407	0.409141	0.658107	FALSE	FALSE
4936	ENSG00000115844	DLX2	2	q31.1	172099439	172102900	0.825406	0.409141	0.658107	FALSE	FALSE
4937	ENSG00000142871	CYR61	1	p22.3	85580761	85583962	0.824986	0.409379	0.658196	FALSE	FALSE
4938	ENSG00000203791	EEF1AKMT2	10	q26.13	124748149	124791870	0.824824	0.409471	0.658196	FALSE	FALSE
4939	ENSG00000137880	GCHFR	15	q15.1	40764020	40767710	0.824794	0.409489	0.658196	FALSE	FALSE
4940	ENSG00000138190	EXOC6	10	q23.33	92834713	93059493	0.824744	0.409517	0.658196	FALSE	FALSE
4941	ENSG00000214694	ARHGEF33	2	p22.1	38889841	38975449	0.824626	0.409584	0.658196	FALSE	FALSE
4942	ENSG00000166394	CYB5R2	11	p15.4	7665100	7677222	0.824496	0.409658	0.658198	FALSE	FALSE
4943	ENSG00000197050	ZNF420	19	q13.12	37007857	37130314	0.824388	0.409719	0.658198	FALSE	FALSE
4944	ENSG00000099991	CABIN1	22	q11.23	24011192	24178628	0.824126	0.409868	0.658372	FALSE	FALSE
4945	ENSG00000171840	NINJ2	12	p13.33	564296	663779	0.823814	0.410045	0.658593	FALSE	FALSE
4946	ENSG00000152939	MARVELD2	5	q13.2	69415065	69444330	0.823678	0.410123	0.658653	FALSE	FALSE
4947	ENSG00000165209	STRBP	9	q33.3	123109500	123268576	0.823515	0.410215	0.658737	FALSE	FALSE
4948	ENSG00000138002	IFT172	2	p23.3	27444371	27489789	0.823266	0.410356	0.658899	FALSE	FALSE
4949	ENSG00000257218	GATC	12	q24.31	120446438	120463749	0.823042	0.410484	0.658919	FALSE	FALSE
4950	ENSG00000156521	TYSND1	10	q22.1	70137981	70146676	0.822846	0.410595	0.658919	FALSE	FALSE
4951	ENSG00000103126	AXIN1	16	p13.3	287440	352673	0.822821	0.41061	0.658919	FALSE	FALSE
4952	ENSG00000205089	CCNI2	5	q31.1	132747445	132754403	0.822519	0.410782	0.659061	FALSE	FALSE
4953	ENSG00000132661	NXT1	20	p11.21	23350736	23354777	0.822444	0.410824	0.659061	FALSE	FALSE
4954	ENSG00000206562	METTL6	3	p25.1	15381275	15440566	0.821666	0.411267	0.659284	FALSE	FALSE
4955	ENSG00000085831	TTC39A	1	p32.3	51287258	51345116	0.821551	0.411332	0.659284	FALSE	FALSE
4956	ENSG00000156958	GALK2	15	q21.1	49155656	49367869	0.821419	0.411408	0.659284	FALSE	FALSE
4957	ENSG00000111186	WNT5B	12	p13.33	1529891	1647243	0.821417	0.411409	0.659284	FALSE	FALSE
4958	ENSG00000169756	LIMS1	2	q12.3	108534355	108687246	0.821306	0.411472	0.659284	FALSE	FALSE
4959	ENSG00000198876	DCAF12	9	p13.3	34086387	34127399	0.821292	0.41148	0.659284	FALSE	FALSE
4960	ENSG00000163864	NMNAT3	3	q23	139560180	139678017	0.820842	0.411736	0.659472	FALSE	FALSE
4961	ENSG00000198604	BAZ1A	14	q13.2	34752731	34875647	0.820663	0.411838	0.659472	FALSE	FALSE
4962	ENSG00000148229	POLE3	9	q32	113407235	113410672	0.820176	0.412116	0.659658	FALSE	FALSE
4963	ENSG00000131379	C3orf20	3	p25.1	14675099	14773034	0.819786	0.412338	0.659886	FALSE	FALSE
4964	ENSG00000188910	GJB3	1	p34.3	34781189	34786369	0.819462	0.412523	0.660053	FALSE	FALSE
4965	ENSG00000185100	ADSSL1	14	q32.33	104724186	104747325	0.819342	0.412591	0.660053	FALSE	FALSE
4966	ENSG00000180432	CYP8B1	3	p22.1	42856005	42876165	0.819321	0.412603	0.660053	FALSE	FALSE
4967	ENSG00000138757	G3BP2	4	q21.1	75642782	75724525	0.817935	0.413394	0.660987	FALSE	FALSE
4968	ENSG00000185340	GAS2L1	22	q12.2	29306582	29312785	0.817522	0.41363	0.661105	FALSE	FALSE
4969	ENSG00000167600	CYP2S1	19	q13.2	41193049	41207539	0.817463	0.413664	0.661105	FALSE	FALSE
4970	ENSG00000179902	C1orf194	1	p13.3	109105951	109113857	0.817268	0.413775	0.661154	FALSE	FALSE
4971	ENSG00000100225	FBXO7	22	q12.3	32474676	32498829	0.817162	0.413836	0.661187	FALSE	FALSE
4972	ENSG00000176978	DPP7	9	q34.3	137110542	137115177	0.816999	0.413929	0.661271	FALSE	FALSE
4973	ENSG00000074855	ANO8	19	p13.11	17323223	17334829	0.816435	0.414251	0.661528	FALSE	FALSE
4974	ENSG00000158796	DEDD	1	q23.3	161120974	161132688	0.816186	0.414394	0.661681	FALSE	FALSE
4975	ENSG00000103490	PYCARD	16	p11.2	31201485	31203450	0.816126	0.414428	0.661681	FALSE	FALSE
4976	ENSG00000130309	COLGALT1	19	p13.11	17555594	17583162	0.815859	0.414581	0.661861	FALSE	FALSE
4977	ENSG00000112984	KIF20A	5	q31.2	138178719	138187715	0.815705	0.414669	0.661925	FALSE	FALSE
4978	ENSG00000161243	FBXO27	19	q13.2	38990714	39032785	0.815649	0.414701	0.661925	FALSE	FALSE
4979	ENSG00000183628	DGCR6	22	q11.21	18906028	18914238	0.81518	0.414969	0.662152	FALSE	FALSE
4980	ENSG00000160789	LMNA	1	q22	156082573	156140089	0.815004	0.41507	0.662158	FALSE	FALSE
4981	ENSG00000166783	MARF1	16	p13.11	15594386	15643166	0.81497	0.415089	0.662158	FALSE	FALSE
4982	ENSG00000237172	B3GNT9	16	q22.1	67148105	67151214	0.814855	0.415155	0.662198	FALSE	FALSE
4983	ENSG00000132485	ZRANB2	1	p31.1	71063291	71081297	0.81433	0.415456	0.662485	FALSE	FALSE
4984	ENSG00000151553	FAM160B1	10	q25.3	114821744	114899832	0.814113	0.41558	0.662619	FALSE	FALSE
4985	ENSG00000136492	BRIP1	17	q23.2	61681266	61863521	0.813889	0.415709	0.662759	FALSE	FALSE
4986	ENSG00000001461	NIPAL3	1	p36.11	24415794	24472976	0.81367	0.415834	0.662895	FALSE	FALSE
4987	ENSG00000181827	RFX7	15	q21.3	56087280	56243266	0.813238	0.416082	0.663112	FALSE	FALSE
4988	ENSG00000256825	AC026786.1	12	q24.33	133130984	133202369	0.813177	0.416117	0.663112	FALSE	FALSE
4989	ENSG00000115568	ZNF142	2	q35	218637916	218659655	0.812655	0.416416	0.663435	FALSE	FALSE
4990	ENSG00000187258	NPSR1	7	p14.3	34658239	34878332	0.812219	0.416666	0.663661	FALSE	FALSE
4991	ENSG00000171540	OTP	5	q14.1	77628712	77639688	0.812196	0.416679	0.663661	FALSE	FALSE
4992	ENSG00000110104	CCDC86	11	q12.2	60842071	60851081	0.811685	0.416972	0.664	FALSE	FALSE
4993	ENSG00000120738	EGR1	5	q31.2	138465490	138469315	0.811195	0.417254	0.664178	FALSE	FALSE
4994	ENSG00000114353	GNAI2	3	p21.31	50226292	50259355	0.81045	0.417681	0.664285	FALSE	FALSE
4995	ENSG00000128973	CLN6	15	q23	68206992	68257211	0.810354	0.417737	0.664285	FALSE	FALSE
4996	ENSG00000104643	MTMR9	8	p23.1	11284416	11328146	0.810206	0.417822	0.664285	FALSE	FALSE
4997	ENSG00000203985	LDLRAD1	1	p32.3	54007299	54018186	0.80938	0.418296	0.664753	FALSE	FALSE
4998	ENSG00000128050	PAICS	4	q12	56435741	56464579	0.808617	0.418735	0.66514	FALSE	FALSE
4999	ENSG00000143226	FCGR2A	1	q23.3	161505430	161524013	0.808277	0.418931	0.665376	FALSE	FALSE
5000	ENSG00000168172	HOOK3	8	p11.21	42896932	43030539	0.807964	0.419111	0.665524	FALSE	FALSE
5001	ENSG00000099330	OCEL1	19	p13.11	17226204	17229219	0.807773	0.419221	0.665524	FALSE	FALSE
5002	ENSG00000136271	DDX56	7	p13	44565417	44575051	0.807645	0.419295	0.665567	FALSE	FALSE
5003	ENSG00000134825	TMEM258	11	q12.2	61768501	61792802	0.807225	0.419537	0.665727	FALSE	FALSE
5004	ENSG00000095380	NANS	9	q22.33	98056739	98083075	0.807188	0.419558	0.665727	FALSE	FALSE
5005	ENSG00000052723	SIKE1	1	p13.2	114769479	114780685	0.806939	0.419702	0.665826	FALSE	FALSE
5006	ENSG00000184967	NOC4L	12	q24.33	132144448	132152473	0.806811	0.419776	0.665845	FALSE	FALSE
5007	ENSG00000124151	NCOA3	20	q13.12	47501902	47656877	0.806583	0.419907	0.665892	FALSE	FALSE
5008	ENSG00000122971	ACADS	12	q24.31	120725735	120740008	0.806497	0.419956	0.665892	FALSE	FALSE
5009	ENSG00000107719	PALD1	10	q22.1	70478821	70568449	0.805964	0.420264	0.665892	FALSE	FALSE
5010	ENSG00000184220	CMSS1	3	q12.1	99817834	100181732	0.805881	0.420312	0.665892	FALSE	FALSE
5011	ENSG00000181396	OGFOD3	17	q25.3	82389223	82418637	0.805298	0.420648	0.666134	FALSE	FALSE
5012	ENSG00000175354	PTPN2	18	p11.21	12785478	12929643	0.80511	0.420756	0.666147	FALSE	FALSE
5013	ENSG00000168447	SCNN1B	16	p12.2	23278231	23381299	0.805035	0.420799	0.66615	FALSE	FALSE
5014	ENSG00000163702	IL17RC	3	p25.3	9917074	9933630	0.804298	0.421225	0.666696	FALSE	FALSE
5015	ENSG00000186334	SLC36A3	5	q33.1	151276762	151303766	0.80415	0.42131	0.666766	FALSE	FALSE
5016	ENSG00000177688	SUMO4	6	q25.1	149400227	149401292	0.80354	0.421663	0.667132	FALSE	FALSE
5017	ENSG00000099968	BCL2L13	22	q11.21	17628855	17730855	0.803459	0.421709	0.667141	FALSE	FALSE
5018	ENSG00000198466	ZNF587	19	q13.43	57849857	57865112	0.802416	0.422313	0.66758	FALSE	FALSE
5019	ENSG00000182240	BACE2	21	q22.2	41167801	41282518	0.802208	0.422433	0.667641	FALSE	FALSE
5020	ENSG00000269026	AC003006.1	19	q13.43	57682045	57753575	0.802107	0.422491	0.667669	FALSE	FALSE
5021	ENSG00000159212	CLIC6	21	q22.12	34669389	34718227	0.802023	0.42254	0.667682	FALSE	FALSE
5022	ENSG00000142634	EFHD2	1	p36.21	15409895	15430343	0.801478	0.422855	0.667987	FALSE	FALSE
5023	ENSG00000185198	PRSS57	19	p13.3	685546	695498	0.800794	0.423251	0.668355	FALSE	FALSE
5024	ENSG00000173137	ADCK5	8	q24.3	144373101	144393242	0.799954	0.423737	0.668737	FALSE	FALSE
5025	ENSG00000166863	TAC3	12	q13.3	57010000	57028883	0.799727	0.423869	0.668801	FALSE	FALSE
5026	ENSG00000126522	ASL	7	q11.21	66075798	66093558	0.798795	0.424409	0.66935	FALSE	FALSE
5027	ENSG00000126088	UROD	1	p34.1	45012147	45015575	0.798778	0.424419	0.66935	FALSE	FALSE
5028	ENSG00000146833	TRIM4	7	q22.1	99876958	99919600	0.798722	0.424452	0.66935	FALSE	FALSE
5029	ENSG00000114127	XRN1	3	q23	142306607	142448062	0.798446	0.424612	0.669492	FALSE	FALSE
5030	ENSG00000108774	RAB5C	17	q21.2	42124976	42155044	0.798361	0.424661	0.669492	FALSE	FALSE
5031	ENSG00000176087	SLC35A4	5	q31.3	140564456	140569103	0.798356	0.424664	0.669492	FALSE	FALSE
5032	ENSG00000127530	OR7C1	19	p13.12	14789260	14835376	0.798264	0.424717	0.669511	FALSE	FALSE
5033	ENSG00000145050	MANF	3	p21.2	51385047	51389397	0.797932	0.42491	0.669618	FALSE	FALSE
5034	ENSG00000083093	PALB2	16	p12.2	23603160	23641310	0.797864	0.424949	0.669618	FALSE	FALSE
5035	ENSG00000100593	ISM2	14	q24.3	77474394	77498850	0.797796	0.424989	0.669618	FALSE	FALSE
5036	ENSG00000241685	ARPC1A	7	q22.1	99325910	99366262	0.797648	0.425075	0.669625	FALSE	FALSE
5037	ENSG00000140983	RHOT2	16	p13.3	668086	674174	0.795778	0.426161	0.670572	FALSE	FALSE
5038	ENSG00000177728	TMEM94	17	q25.1	75441159	75500090	0.795435	0.426361	0.670813	FALSE	FALSE
5039	ENSG00000072364	AFF4	5	q31.1	132875379	132963634	0.794773	0.426746	0.671187	FALSE	FALSE
5040	ENSG00000104518	GSDMD	8	q24.3	143553207	143563062	0.794744	0.426762	0.671187	FALSE	FALSE
5041	ENSG00000004399	PLXND1	3	q22.1	129555175	129606818	0.794593	0.42685	0.671197	FALSE	FALSE
5042	ENSG00000121644	DESI2	1	q44	244652935	244709033	0.794174	0.427094	0.671381	FALSE	FALSE
5043	ENSG00000179431	FJX1	11	p13	35618419	35620868	0.794008	0.427191	0.671381	FALSE	FALSE
5044	ENSG00000104312	RIPK2	8	q21.3	89757747	89791063	0.793841	0.427288	0.671381	FALSE	FALSE
5045	ENSG00000258052	AC025263.2	12	q15	69801669	69855363	0.793528	0.42747	0.671381	FALSE	FALSE
5046	ENSG00000250021	C15orf38-AP3S2	15	q26.1	89834308	89912882	0.793505	0.427484	0.671381	FALSE	FALSE
5047	ENSG00000134452	FBH1	10	p15.1	5890203	5937594	0.793482	0.427497	0.671381	FALSE	FALSE
5048	ENSG00000064199	SPA17	11	q24.2	124673798	124697518	0.793479	0.427499	0.671381	FALSE	FALSE
5049	ENSG00000104442	ARMC1	8	q13.1	65602456	65634217	0.793153	0.427689	0.67155	FALSE	FALSE
5050	ENSG00000151694	ADAM17	2	p25.1	9488486	9556732	0.792332	0.428167	0.672109	FALSE	FALSE
5051	ENSG00000125755	SYMPK	19	q13.32	45815410	45863290	0.791856	0.428444	0.672415	FALSE	FALSE
5052	ENSG00000181788	SIAH2	3	q25.1	150741127	150763477	0.791545	0.428626	0.672636	FALSE	FALSE
5053	ENSG00000168671	UGT3A2	5	p13.2	36035017	36071358	0.790972	0.42896	0.673032	FALSE	FALSE
5054	ENSG00000121210	TMEM131L	4	q31.3	153466346	153636711	0.790452	0.429264	0.67321	FALSE	FALSE
5055	ENSG00000156273	BACH1	21	q21.3	29194071	29630751	0.790019	0.429517	0.67339	FALSE	FALSE
5056	ENSG00000126822	PLEKHG3	14	q23.3	64704102	64750247	0.788897	0.430172	0.673994	FALSE	FALSE
5057	ENSG00000138802	SEC24B	4	q25	109433772	109540896	0.788173	0.430595	0.674485	FALSE	FALSE
5058	ENSG00000048828	FAM120A	9	q22.31	93451722	93566107	0.788008	0.430692	0.674485	FALSE	FALSE
5059	ENSG00000241794	SPRR2A	1	q21.3	153056113	153057537	0.787938	0.430733	0.674485	FALSE	FALSE
5060	ENSG00000171298	GAA	17	q25.3	80101556	80119879	0.787898	0.430757	0.674485	FALSE	FALSE
5061	ENSG00000177483	RBM44	2	q37.3	237798389	237842808	0.786789	0.431405	0.67493	FALSE	FALSE
5062	ENSG00000101057	MYBL2	20	q13.12	43667019	43716496	0.786749	0.431429	0.67493	FALSE	FALSE
5063	ENSG00000100592	DAAM1	14	q23.1	59188646	59371405	0.786721	0.431445	0.67493	FALSE	FALSE
5064	ENSG00000213516	RBMXL1	1	p22.2	88979456	88992960	0.78659	0.431522	0.674986	FALSE	FALSE
5065	ENSG00000119280	C1orf198	1	q42.2	230837119	230869589	0.786396	0.431635	0.675083	FALSE	FALSE
5066	ENSG00000136450	SRSF1	17	q22	58003360	58007346	0.785523	0.432147	0.675512	FALSE	FALSE
5067	ENSG00000179256	SMCO3	12	p12.3	14804650	14814182	0.78541	0.432213	0.675552	FALSE	FALSE
5068	ENSG00000127564	PKMYT1	16	p13.3	2968024	2980539	0.784051	0.43301	0.676066	FALSE	FALSE
5069	ENSG00000185728	YTHDF3	8	q12.3	63168553	63212786	0.784003	0.433038	0.676066	FALSE	FALSE
5070	ENSG00000152977	ZIC1	3	q24	147393422	147510293	0.783998	0.433041	0.676066	FALSE	FALSE
5071	ENSG00000174327	SLC16A13	17	p13.1	7036075	7040121	0.783935	0.433078	0.676066	FALSE	FALSE
5072	ENSG00000167671	UBXN6	19	p13.3	4444999	4457822	0.783401	0.433392	0.676299	FALSE	FALSE
5073	ENSG00000145384	FABP2	4	q26	119317250	119322390	0.783322	0.433438	0.676307	FALSE	FALSE
5074	ENSG00000075234	TTC38	22	q13.31	46267961	46294008	0.783123	0.433555	0.676319	FALSE	FALSE
5075	ENSG00000104447	TRPS1	8	q23.3	115408496	115809673	0.783027	0.433611	0.676319	FALSE	FALSE
5076	ENSG00000133250	ZNF414	19	p13.2	8509678	8514164	0.782704	0.433801	0.676487	FALSE	FALSE
5077	ENSG00000163689	C3orf67	3	p14.2	58717365	59050084	0.782609	0.433857	0.676487	FALSE	FALSE
5078	ENSG00000101442	ACTR5	20	q11.23	38748442	38772520	0.782548	0.433893	0.676487	FALSE	FALSE
5079	ENSG00000189375	TBC1D28	17	p11.2	18635006	18661950	0.782494	0.433924	0.676487	FALSE	FALSE
5080	ENSG00000185043	CIB1	15	q26.1	90229975	90234047	0.782348	0.43401	0.676556	FALSE	FALSE
5081	ENSG00000164485	IL22RA2	6	q23.3	137143820	137173648	0.781848	0.434304	0.67683	FALSE	FALSE
5082	ENSG00000179632	MAF1	8	q24.3	144104499	144107611	0.781615	0.434441	0.676917	FALSE	FALSE
5083	ENSG00000196335	STK31	7	p15.3	23710167	23832513	0.781593	0.434454	0.676917	FALSE	FALSE
5084	ENSG00000139318	DUSP6	12	q21.33	89347232	89353271	0.781349	0.434597	0.676957	FALSE	FALSE
5085	ENSG00000119703	ZC2HC1C	14	q24.3	75064170	75079987	0.781159	0.434709	0.677028	FALSE	FALSE
5086	ENSG00000118513	MYB	6	q23.3	135181315	135219173	0.780604	0.435035	0.677413	FALSE	FALSE
5087	ENSG00000128463	EMC4	15	q14	34224999	34230156	0.78057	0.435055	0.677413	FALSE	FALSE
5088	ENSG00000162391	FAM151A	1	p32.3	54609182	54623556	0.780332	0.435196	0.677567	FALSE	FALSE
5089	ENSG00000066135	KDM4A	1	p34.2	43650158	43705515	0.780166	0.435293	0.677655	FALSE	FALSE
5090	ENSG00000013441	CLK1	2	q33.1	200853009	200864744	0.779397	0.435746	0.678167	FALSE	FALSE
5091	ENSG00000140391	TSPAN3	15	q24.3	77041404	77083984	0.778983	0.435989	0.678206	FALSE	FALSE
5092	ENSG00000106683	LIMK1	7	q11.23	74082933	74122525	0.778964	0.436001	0.678206	FALSE	FALSE
5093	ENSG00000164941	INTS8	8	q22.1	94813311	94881746	0.778941	0.436014	0.678206	FALSE	FALSE
5094	ENSG00000129657	SEC14L1	17	q25.2	77088749	77217101	0.778733	0.436137	0.678261	FALSE	FALSE
5095	ENSG00000174788	PCP2	19	p13.2	7631611	7633748	0.778228	0.436435	0.678496	FALSE	FALSE
5096	ENSG00000140688	C16orf58	16	p11.2	31489471	31509309	0.778196	0.436453	0.678496	FALSE	FALSE
5097	ENSG00000108799	EZH1	17	q21.2	42700275	42745049	0.777448	0.436894	0.678789	FALSE	FALSE
5098	ENSG00000214447	FAM187A	17	q21.31	44899712	44905390	0.777385	0.436932	0.678789	FALSE	FALSE
5099	ENSG00000005448	WDR54	2	p13.1	74421678	74425755	0.777217	0.437031	0.678854	FALSE	FALSE
5100	ENSG00000163273	NPPC	2	q37.1	231921820	231926403	0.777168	0.43706	0.678854	FALSE	FALSE
5101	ENSG00000087302	RTRAF	14	q22.1	51989475	52010691	0.77701	0.437153	0.678854	FALSE	FALSE
5102	ENSG00000089057	SLC23A2	20	p13	4852356	5010293	0.776835	0.437256	0.678854	FALSE	FALSE
5103	ENSG00000130294	KIF1A	2	q37.3	240713761	240821036	0.77672	0.437324	0.678854	FALSE	FALSE
5104	ENSG00000184389	A3GALT2	1	p35.1	33306766	33321098	0.776595	0.437398	0.678854	FALSE	FALSE
5105	ENSG00000132846	ZBED3	5	q13.3	77072072	77087323	0.776398	0.437514	0.678923	FALSE	FALSE
5106	ENSG00000171448	ZBTB26	9	q33.2	122915566	122931500	0.776252	0.4376	0.678928	FALSE	FALSE
5107	ENSG00000197375	SLC22A5	5	q31.1	132369752	132395614	0.776169	0.437649	0.67894	FALSE	FALSE
5108	ENSG00000136449	MYCBPAP	17	q21.33	50508384	50531501	0.775913	0.437801	0.679004	FALSE	FALSE
5109	ENSG00000171217	CLDN20	6	q25.3	155264013	155276548	0.775833	0.437848	0.679004	FALSE	FALSE
5110	ENSG00000175866	BAIAP2	17	q25.3	81035122	81117432	0.775735	0.437905	0.679004	FALSE	FALSE
5111	ENSG00000196684	HSH2D	19	p13.11	16134028	16158575	0.775596	0.437988	0.679004	FALSE	FALSE
5112	ENSG00000164076	CAMKV	3	p21.31	49857988	49870222	0.775266	0.438182	0.679057	FALSE	FALSE
5113	ENSG00000130193	THEM6	8	q24.3	142727203	142736927	0.775236	0.4382	0.679057	FALSE	FALSE
5114	ENSG00000125780	TGM3	20	p13	2296001	2341078	0.775147	0.438253	0.679057	FALSE	FALSE
5115	ENSG00000101126	ADNP	20	q13.13	50888916	50931421	0.77501	0.438333	0.679057	FALSE	FALSE
5116	ENSG00000183309	ZNF623	8	q24.3	143636013	143656418	0.774919	0.438387	0.679057	FALSE	FALSE
5117	ENSG00000167757	KLK11	19	q13.41	51022216	51028039	0.774712	0.43851	0.679057	FALSE	FALSE
5118	ENSG00000198355	PIM3	22	q13.33	49960513	49964080	0.774519	0.438624	0.679167	FALSE	FALSE
5119	ENSG00000100142	POLR2F	22	q13.1	37952607	38041915	0.773457	0.439252	0.679523	FALSE	FALSE
5120	ENSG00000171126	KCNG3	2	p21	42442017	42494097	0.773431	0.439267	0.679523	FALSE	FALSE
5121	ENSG00000213889	PPM1N	19	q13.32	45488777	45502510	0.773101	0.439462	0.679658	FALSE	FALSE
5122	ENSG00000196843	ARID5A	2	q11.2	96536743	96552638	0.773074	0.439479	0.679658	FALSE	FALSE
5123	ENSG00000131471	AOC3	17	q21.31	42851184	42858130	0.772907	0.439577	0.67974	FALSE	FALSE
5124	ENSG00000092208	GEMIN2	14	q21.1	39114223	39136973	0.772844	0.439615	0.67974	FALSE	FALSE
5125	ENSG00000203910	C1orf146	1	p22.1	92217940	92245813	0.771971	0.440131	0.68041	FALSE	FALSE
5126	ENSG00000104728	ARHGEF10	8	p23.3	1823976	1958641	0.771377	0.440483	0.680504	FALSE	FALSE
5127	ENSG00000058272	PPP1R12A	12	q21.31	79773563	79935460	0.771238	0.440566	0.680504	FALSE	FALSE
5128	ENSG00000123983	ACSL3	2	q36.1	222860934	222944639	0.771044	0.440681	0.680554	FALSE	FALSE
5129	ENSG00000129521	EGLN3	14	q13.1	33924231	34462774	0.770573	0.44096	0.680858	FALSE	FALSE
5130	ENSG00000215018	COL28A1	7	p21.3	7356203	7535853	0.76976	0.441442	0.681244	FALSE	FALSE
5131	ENSG00000155666	KDM8	16	p12.1	27203495	27221768	0.769746	0.441451	0.681244	FALSE	FALSE
5132	ENSG00000162738	VANGL2	1	q23.2	160400586	160428678	0.769521	0.441584	0.681244	FALSE	FALSE
5133	ENSG00000156535	CD109	6	q13	73695785	73828316	0.7689	0.441952	0.681694	FALSE	FALSE
5134	ENSG00000254979	AP000781.2	11	q12.1	57387365	57424059	0.768549	0.442161	0.68175	FALSE	FALSE
5135	ENSG00000197852	INKA2	1	p13.2	111680630	111739424	0.767598	0.442726	0.682364	FALSE	FALSE
5136	ENSG00000120149	MSX2	5	q35.2	174724533	174730893	0.766205	0.443554	0.683448	FALSE	FALSE
5137	ENSG00000165698	SPACA9	9	q34.13	132878027	132890201	0.766065	0.443637	0.683448	FALSE	FALSE
5138	ENSG00000178401	DNAJC22	12	q13.12	49346917	49357546	0.765942	0.443711	0.683497	FALSE	FALSE
5139	ENSG00000040608	RTN4R	22	q11.21	20241415	20283246	0.765804	0.443793	0.683559	FALSE	FALSE
5140	ENSG00000106003	LFNG	7	p22.3	2512529	2529177	0.76557	0.443932	0.68371	FALSE	FALSE
5141	ENSG00000033867	SLC4A7	3	p24.1	27372721	27484420	0.76534	0.444069	0.683857	FALSE	FALSE
5142	ENSG00000151445	VIPAS39	14	q24.3	77426675	77457952	0.764938	0.444308	0.68416	FALSE	FALSE
5143	ENSG00000088256	GNA11	19	p13.3	3094410	3124004	0.764769	0.444409	0.684187	FALSE	FALSE
5144	ENSG00000087157	PGS1	17	q25.3	78378640	78425114	0.764439	0.444606	0.684426	FALSE	FALSE
5145	ENSG00000104879	CKM	19	q13.32	45306414	45322977	0.764202	0.444747	0.684579	FALSE	FALSE
5146	ENSG00000105355	PLIN3	19	p13.3	4838341	4867768	0.764081	0.444819	0.684626	FALSE	FALSE
5147	ENSG00000181781	ODF3L2	19	p13.3	463346	474983	0.763646	0.445078	0.684767	FALSE	FALSE
5148	ENSG00000095932	SMIM24	19	p13.3	3473986	3480542	0.763512	0.445158	0.684767	FALSE	FALSE
5149	ENSG00000038002	AGA	4	q34.3	177430770	177442503	0.763507	0.445161	0.684767	FALSE	FALSE
5150	ENSG00000116478	HDAC1	1	p35.2	32292086	32333635	0.763021	0.445451	0.684956	FALSE	FALSE
5151	ENSG00000141580	WDR45B	17	q25.3	82614562	82648553	0.762876	0.445538	0.685025	FALSE	FALSE
5152	ENSG00000212864	RNF208	9	q34.3	137220247	137221581	0.762759	0.445607	0.685068	FALSE	FALSE
5153	ENSG00000100302	RASD2	22	q12.3	35540868	35554001	0.761588	0.446306	0.685488	FALSE	FALSE
5154	ENSG00000163959	SLC51A	3	q29	196211487	196243178	0.761549	0.446329	0.685488	FALSE	FALSE
5155	ENSG00000130513	GDF15	19	p13.11	18374731	18389176	0.761531	0.44634	0.685488	FALSE	FALSE
5156	ENSG00000108306	FBXL20	17	q12	39252644	39402523	0.760868	0.446736	0.685839	FALSE	FALSE
5157	ENSG00000175216	CKAP5	11	p11.2	46743048	46846308	0.760576	0.44691	0.685973	FALSE	FALSE
5158	ENSG00000204519	ZNF551	19	q13.43	57681969	57717301	0.76013	0.447177	0.686084	FALSE	FALSE
5159	ENSG00000012232	EXTL3	8	p21.1	28600469	28755599	0.759926	0.447299	0.686136	FALSE	FALSE
5160	ENSG00000188886	ASTL	2	q11.2	96123850	96138436	0.759915	0.447306	0.686136	FALSE	FALSE
5161	ENSG00000167131	CCDC103	17	q21.31	44899142	44905390	0.759739	0.44741	0.686233	FALSE	FALSE
5162	ENSG00000178028	DMAP1	1	p34.1	44213455	44220681	0.759474	0.447569	0.686412	FALSE	FALSE
5163	ENSG00000089123	TASP1	20	p12.1	13389392	13638940	0.758513	0.448144	0.686928	FALSE	FALSE
5164	ENSG00000182749	PAQR7	1	p36.11	25861210	25871253	0.758175	0.448346	0.687014	FALSE	FALSE
5165	ENSG00000060718	COL11A1	1	p21.1	102876467	103108872	0.758138	0.448369	0.687014	FALSE	FALSE
5166	ENSG00000167306	MYO5B	18	q21.1	49822813	50195093	0.758119	0.44838	0.687014	FALSE	FALSE
5167	ENSG00000111653	ING4	12	p13.31	6650280	6663148	0.757745	0.448604	0.687251	FALSE	FALSE
5168	ENSG00000166886	NAB2	12	q13.3	57088894	57095476	0.7577	0.448631	0.687251	FALSE	FALSE
5169	ENSG00000196586	MYO6	6	q14.1	75749192	75919537	0.757453	0.448778	0.687251	FALSE	FALSE
5170	ENSG00000100599	RIN3	14	q32.12	92513774	92688994	0.757141	0.448965	0.687461	FALSE	FALSE
5171	ENSG00000256222	MTRNR2L3	20	q13.31	57358442	57359980	0.756918	0.449099	0.687481	FALSE	FALSE
5172	ENSG00000120318	ARAP3	5	q31.3	141653401	141682221	0.756511	0.449343	0.687628	FALSE	FALSE
5173	ENSG00000070087	PFN2	3	q25.1	149964904	150050788	0.756406	0.449406	0.687628	FALSE	FALSE
5174	ENSG00000015413	DPEP1	16	q24.3	89613308	89638456	0.756261	0.449492	0.687628	FALSE	FALSE
5175	ENSG00000080224	EPHA6	3	q11.2	96814581	97752460	0.756215	0.44952	0.687628	FALSE	FALSE
5176	ENSG00000134202	GSTM3	1	p13.3	109733932	109741038	0.756055	0.449616	0.687628	FALSE	FALSE
5177	ENSG00000065150	IPO5	13	q32.2	97953658	98024297	0.75605	0.449619	0.687628	FALSE	FALSE
5178	ENSG00000071539	TRIP13	5	p15.33	892643	919357	0.755888	0.449717	0.687661	FALSE	FALSE
5179	ENSG00000254521	SIGLEC12	19	q13.41	51491357	51501789	0.755875	0.449724	0.687661	FALSE	FALSE
5180	ENSG00000178796	RIIAD1	1	q21.3	151710433	151729805	0.755702	0.449828	0.687691	FALSE	FALSE
5181	ENSG00000163960	UBXN7	3	q29	196347662	196432474	0.755411	0.450002	0.687807	FALSE	FALSE
5182	ENSG00000014164	ZC3H3	8	q24.3	143437655	143541453	0.754773	0.450385	0.688287	FALSE	FALSE
5183	ENSG00000143612	C1orf43	1	q21.3	154206696	154220637	0.754582	0.4505	0.688398	FALSE	FALSE
5184	ENSG00000179580	RNF151	16	p13.3	1966823	1968975	0.754451	0.450579	0.688454	FALSE	FALSE
5185	ENSG00000140406	TLNRD1	15	q25.1	81000944	81005788	0.754154	0.450757	0.688537	FALSE	FALSE
5186	ENSG00000152749	GPR180	13	q32.1	94601903	94634645	0.753811	0.450962	0.688644	FALSE	FALSE
5187	ENSG00000132170	PPARG	3	p25.2	12287368	12434356	0.75381	0.450964	0.688644	FALSE	FALSE
5188	ENSG00000147324	MFHAS1	8	p23.1	8783354	8893645	0.753754	0.450997	0.688644	FALSE	FALSE
5189	ENSG00000114805	PLCH1	3	q25.31	155375580	155745067	0.753326	0.451254	0.688909	FALSE	FALSE
5190	ENSG00000112964	GHR	5	p13.1	42423777	42721878	0.752899	0.451511	0.689021	FALSE	FALSE
5191	ENSG00000141542	RAB40B	17	q25.3	82654973	82698728	0.752363	0.451833	0.689407	FALSE	FALSE
5192	ENSG00000120519	SLC10A7	4	q31.22	146253975	146521964	0.752254	0.451898	0.689443	FALSE	FALSE
5193	ENSG00000106624	AEBP1	7	p13	44104361	44114562	0.752034	0.45203	0.689516	FALSE	FALSE
5194	ENSG00000160055	TMEM234	1	p35.2	32214472	32222359	0.751438	0.452389	0.689915	FALSE	FALSE
5195	ENSG00000131746	TNS4	17	q21.2	40475828	40501597	0.751321	0.45246	0.689915	FALSE	FALSE
5196	ENSG00000106682	EIF4H	7	q11.23	74174245	74197101	0.75074	0.452809	0.69032	FALSE	FALSE
5197	ENSG00000140455	USP3	15	q22.31	63504511	63594640	0.750486	0.452962	0.690382	FALSE	FALSE
5198	ENSG00000150756	FAM173B	5	p15.2	10226330	10249897	0.750327	0.453058	0.690382	FALSE	FALSE
5199	ENSG00000103429	BFAR	16	p13.12	14632815	14669236	0.749814	0.453367	0.690721	FALSE	FALSE
5200	ENSG00000136021	SCYL2	12	q23.1	100267140	100341724	0.749663	0.453458	0.690734	FALSE	FALSE
5201	ENSG00000170074	FAM153A	5	q35.3	177707981	177783398	0.749659	0.45346	0.690734	FALSE	FALSE
5202	ENSG00000065308	TRAM2	6	p12.2	52497402	52576915	0.749588	0.453503	0.690735	FALSE	FALSE
5203	ENSG00000256269	HMBS	11	q23.3	119084866	119093549	0.748857	0.453944	0.691042	FALSE	FALSE
5204	ENSG00000120093	HOXB3	17	q21.32	48548870	48604912	0.748638	0.454076	0.691042	FALSE	FALSE
5205	ENSG00000180730	SHISA2	13	q12.13	26044597	26051031	0.748541	0.454134	0.691042	FALSE	FALSE
5206	ENSG00000128487	SPECC1	17	p11.2	20009344	20319026	0.748515	0.45415	0.691042	FALSE	FALSE
5207	ENSG00000125817	CENPB	20	p13	3783851	3786690	0.748469	0.454177	0.691042	FALSE	FALSE
5208	ENSG00000167604	NFKBID	19	q13.12	35887653	35902303	0.748332	0.45426	0.691042	FALSE	FALSE
5209	ENSG00000125944	HNRNPR	1	p36.12	23303771	23344336	0.747996	0.454463	0.691042	FALSE	FALSE
5210	ENSG00000127663	KDM4B	19	p13.3	4969113	5153595	0.747672	0.454658	0.691185	FALSE	FALSE
5211	ENSG00000075407	ZNF37A	10	p11.1	38094334	38150293	0.74694	0.4551	0.691325	FALSE	FALSE
5212	ENSG00000167107	ACSF2	17	q21.33	50426158	50474845	0.746821	0.455171	0.691325	FALSE	FALSE
5213	ENSG00000162236	STX5	11	q12.3	62806897	62832088	0.746732	0.455226	0.691325	FALSE	FALSE
5214	ENSG00000246922	UBAP1L	15	q22.31	65092770	65115197	0.746717	0.455234	0.691325	FALSE	FALSE
5215	ENSG00000164938	TP53INP1	8	q22.1	94925972	94949411	0.746711	0.455238	0.691325	FALSE	FALSE
5216	ENSG00000124813	RUNX2	6	p21.1	45328157	45664349	0.746337	0.455464	0.691354	FALSE	FALSE
5217	ENSG00000257017	HP	16	q22.2	72054592	72061055	0.746331	0.455468	0.691354	FALSE	FALSE
5218	ENSG00000114349	GNAT1	3	p21.31	50191612	50196516	0.746146	0.455579	0.691459	FALSE	FALSE
5219	ENSG00000134352	IL6ST	5	q11.2	55935095	55994993	0.745492	0.455974	0.691931	FALSE	FALSE
5220	ENSG00000198408	OGA	10	q24.32	101784443	101818465	0.745383	0.45604	0.691944	FALSE	FALSE
5221	ENSG00000204764	RANBP17	5	q35.1	170861870	171300015	0.745154	0.456178	0.692048	FALSE	FALSE
5222	ENSG00000075826	SEC31B	10	q24.31	100486642	100519864	0.74507	0.456229	0.692061	FALSE	FALSE
5223	ENSG00000157456	CCNB2	15	q22.2	59105078	59125045	0.744919	0.456321	0.692137	FALSE	FALSE
5224	ENSG00000179409	GEMIN4	17	p13.3	744414	753999	0.744373	0.456651	0.692573	FALSE	FALSE
5225	ENSG00000204909	SPINK9	5	q32	148321203	148339849	0.744162	0.456779	0.692703	FALSE	FALSE
5226	ENSG00000125741	OPA3	19	q13.32	45527427	45602212	0.744041	0.456852	0.69275	FALSE	FALSE
5227	ENSG00000164187	LMBRD2	5	p13.2	36098412	36151961	0.743902	0.456936	0.692784	FALSE	FALSE
5228	ENSG00000101109	STK4	20	q13.12	44966474	45079959	0.743864	0.456959	0.692784	FALSE	FALSE
5229	ENSG00000119684	MLH3	14	q24.3	75013764	75051532	0.743744	0.457031	0.69283	FALSE	FALSE
5230	ENSG00000104853	CLPTM1	19	q13.32	44954585	44993341	0.743479	0.457192	0.692975	FALSE	FALSE
5231	ENSG00000171208	NETO2	16	q12.1	47077703	47143997	0.743313	0.457292	0.693034	FALSE	FALSE
5232	ENSG00000179454	KLHL28	14	q21.2	44924319	45042322	0.742854	0.45757	0.69339	FALSE	FALSE
5233	ENSG00000178467	P4HTM	3	p21.31	48989886	49007154	0.742457	0.45781	0.693566	FALSE	FALSE
5234	ENSG00000166165	CKB	14	q32.33	103519659	103523111	0.742395	0.457848	0.693566	FALSE	FALSE
5235	ENSG00000165695	AK8	9	q34.13	132725578	132878777	0.742207	0.457962	0.6936	FALSE	FALSE
5236	ENSG00000143106	PSMA5	1	p13.3	109399031	109426427	0.742161	0.45799	0.6936	FALSE	FALSE
5237	ENSG00000116266	STXBP3	1	p13.3	108746674	108809526	0.742068	0.458046	0.6936	FALSE	FALSE
5238	ENSG00000198208	RPS6KL1	14	q24.3	74903954	74923396	0.741982	0.458098	0.693614	FALSE	FALSE
5239	ENSG00000180155	LYNX1	8	q24.3	142771197	142777810	0.741421	0.458439	0.694001	FALSE	FALSE
5240	ENSG00000198723	TEX45	19	p13.2	7492976	7508450	0.740571	0.458954	0.694664	FALSE	FALSE
5241	ENSG00000149591	TAGLN	11	q23.3	117199321	117204782	0.74056	0.458961	0.694664	FALSE	FALSE
5242	ENSG00000185269	NOTUM	17	q25.3	81952507	81961840	0.739211	0.459779	0.695389	FALSE	FALSE
5243	ENSG00000140319	SRP14	15	q15.1	40035739	40039188	0.738749	0.460059	0.695749	FALSE	FALSE
5244	ENSG00000135968	GCC2	2	q12.3	108448561	108509415	0.738348	0.460303	0.695989	FALSE	FALSE
5245	ENSG00000144747	TMF1	3	p14.1	69019827	69052339	0.73821	0.460387	0.696008	FALSE	FALSE
5246	ENSG00000062524	LTK	15	q15.1	41503638	41513887	0.737405	0.460876	0.696535	FALSE	FALSE
5247	ENSG00000132128	LRRC41	1	p33	46261196	46303608	0.737313	0.460932	0.696555	FALSE	FALSE
5248	ENSG00000152284	TCF7L1	2	p11.2	85133410	85310388	0.737206	0.460997	0.69659	FALSE	FALSE
5249	ENSG00000171823	FBXL14	12	p13.33	1565993	1594165	0.737118	0.46105	0.696606	FALSE	FALSE
5250	ENSG00000143870	PDIA6	2	p25.1	10783391	10837977	0.736931	0.461164	0.696649	FALSE	FALSE
5251	ENSG00000183978	COA3	17	q21.2	42795147	42798704	0.736275	0.461563	0.696898	FALSE	FALSE
5252	ENSG00000164161	HHIP	4	q31.21	144646021	144745271	0.735987	0.461738	0.696977	FALSE	FALSE
5253	ENSG00000054523	KIF1B	1	p36.22	10210805	10381603	0.735945	0.461764	0.696977	FALSE	FALSE
5254	ENSG00000167863	ATP5PD	17	q25.1	75038863	75046985	0.735808	0.461847	0.696977	FALSE	FALSE
5255	ENSG00000120137	PANK3	5	q34	168548495	168579600	0.735621	0.461961	0.696977	FALSE	FALSE
5256	ENSG00000257949	TEN1	17	q25.1	75979220	76000586	0.73406	0.462912	0.698064	FALSE	FALSE
5257	ENSG00000125834	STK35	20	p13	2101611	2177038	0.733718	0.46312	0.698064	FALSE	FALSE
5258	ENSG00000109846	CRYAB	11	q23.1	111908565	111923722	0.732561	0.463826	0.698724	FALSE	FALSE
5259	ENSG00000077549	CAPZB	1	p36.13	19338776	19485539	0.732435	0.463903	0.698729	FALSE	FALSE
5260	ENSG00000221883	ARIH2OS	3	p21.31	48917782	48919385	0.7322	0.464046	0.69876	FALSE	FALSE
5261	ENSG00000132155	RAF1	3	p25.2	12583601	12664226	0.732105	0.464104	0.69876	FALSE	FALSE
5262	ENSG00000142609	CFAP74	1	p36.33	1921951	2003837	0.731902	0.464228	0.698784	FALSE	FALSE
5263	ENSG00000168676	KCTD19	16	q22.1	67289428	67326763	0.731887	0.464238	0.698784	FALSE	FALSE
5264	ENSG00000187105	HEATR4	14	q24.3	73478484	73558947	0.731547	0.464445	0.698903	FALSE	FALSE
5265	ENSG00000115137	DNAJC27	2	p23.3	24943636	24972094	0.731376	0.46455	0.698983	FALSE	FALSE
5266	ENSG00000153179	RASSF3	12	q14.2	64507001	64697567	0.730864	0.464862	0.699082	FALSE	FALSE
5267	ENSG00000142583	SLC2A5	1	p36.23	9035107	9088478	0.730543	0.465058	0.699174	FALSE	FALSE
5268	ENSG00000106144	CASP2	7	q34	143288215	143307696	0.730183	0.465278	0.699388	FALSE	FALSE
5269	ENSG00000197213	ZSCAN5B	19	q13.43	56189570	56197920	0.729746	0.465546	0.699597	FALSE	FALSE
5270	ENSG00000161999	JMJD8	16	p13.3	681671	684528	0.728626	0.466231	0.700212	FALSE	FALSE
5271	ENSG00000086848	ALG9	11	q23.1	111782195	111871581	0.728458	0.466333	0.700222	FALSE	FALSE
5272	ENSG00000257390	AC023055.1	12	q13.2	55757275	55827546	0.728299	0.46643	0.700222	FALSE	FALSE
5273	ENSG00000185798	WDR53	3	q29	196554177	196568674	0.728183	0.466502	0.700265	FALSE	FALSE
5274	ENSG00000100299	ARSA	22	q13.33	50622754	50628173	0.727939	0.466651	0.700396	FALSE	FALSE
5275	ENSG00000115255	REEP6	19	p13.3	1490747	1497927	0.727892	0.466679	0.700396	FALSE	FALSE
5276	ENSG00000133392	MYH11	16	p13.11	15703172	15857033	0.72783	0.466718	0.700396	FALSE	FALSE
5277	ENSG00000115289	PCGF1	2	p13.1	74505043	74508580	0.727497	0.466922	0.700518	FALSE	FALSE
5278	ENSG00000146205	ANO7	2	q37.3	241188509	241225377	0.727482	0.466931	0.700518	FALSE	FALSE
5279	ENSG00000198028	ZNF560	19	p13.2	9466507	9498607	0.72744	0.466956	0.700518	FALSE	FALSE
5280	ENSG00000131748	STARD3	17	q12	39637065	39663484	0.727349	0.467012	0.700518	FALSE	FALSE
5281	ENSG00000101187	SLCO4A1	20	q13.33	62642445	62685785	0.727144	0.467138	0.700564	FALSE	FALSE
5282	ENSG00000128881	TTBK2	15	q15.2	42738734	42920809	0.72699	0.467232	0.700564	FALSE	FALSE
5283	ENSG00000120802	TMPO	12	q23.1	98515512	98550379	0.726977	0.46724	0.700564	FALSE	FALSE
5284	ENSG00000148824	MTG1	10	q26.3	133394094	133421307	0.726965	0.467247	0.700564	FALSE	FALSE
5285	ENSG00000117408	IPO13	1	p34.1	43946939	43968022	0.726756	0.467375	0.700615	FALSE	FALSE
5286	ENSG00000103145	HCFC1R1	16	p13.3	3022620	3024286	0.72665	0.467441	0.700648	FALSE	FALSE
5287	ENSG00000267534	S1PR2	19	p13.2	10221433	10231331	0.726086	0.467786	0.700899	FALSE	FALSE
5288	ENSG00000150347	ARID5B	10	q21.2	61901300	62096944	0.72598	0.467851	0.700899	FALSE	FALSE
5289	ENSG00000162368	CMPK1	1	p33	47333797	47378839	0.725696	0.468025	0.700924	FALSE	FALSE
5290	ENSG00000250254	PTTG2	4	p14	37960435	37961125	0.725384	0.468216	0.700924	FALSE	FALSE
5291	ENSG00000152127	MGAT5	2	q21.2	134119983	134454621	0.725381	0.468218	0.700924	FALSE	FALSE
5292	ENSG00000170545	SMAGP	12	q13.13	51244558	51270890	0.725355	0.468234	0.700924	FALSE	FALSE
5293	ENSG00000179941	BBS10	12	q21.2	76344474	76348442	0.725348	0.468239	0.700924	FALSE	FALSE
5294	ENSG00000134215	VAV3	1	p13.3	107571160	107965144	0.725243	0.468303	0.700924	FALSE	FALSE
5295	ENSG00000137809	ITGA11	15	q23	68296533	68432162	0.725235	0.468308	0.700924	FALSE	FALSE
5296	ENSG00000123454	DBH	9	q34.2	133635348	133659344	0.725015	0.468443	0.701062	FALSE	FALSE
5297	ENSG00000109065	NAT9	17	q25.1	74770547	74776367	0.724711	0.46863	0.701214	FALSE	FALSE
5298	ENSG00000163467	TSACC	1	q22	156337314	156346995	0.72387	0.469146	0.701237	FALSE	FALSE
5299	ENSG00000213213	CCDC183	9	q34.3	136796350	136807741	0.723816	0.469178	0.701237	FALSE	FALSE
5300	ENSG00000072756	TRNT1	3	p26.2	3126916	3150879	0.723711	0.469243	0.701237	FALSE	FALSE
5301	ENSG00000109084	TMEM97	17	q11.2	28319095	28328685	0.723578	0.469325	0.701277	FALSE	FALSE
5302	ENSG00000175318	GRAMD2A	15	q23	72159807	72197785	0.723036	0.469658	0.701537	FALSE	FALSE
5303	ENSG00000104723	TUSC3	8	p22	15417215	15766649	0.722566	0.469946	0.701856	FALSE	FALSE
5304	ENSG00000157110	RBPMS	8	p12	30384479	30572261	0.722208	0.470167	0.701894	FALSE	FALSE
5305	ENSG00000124422	USP22	17	p11.2	20999593	21043760	0.722178	0.470185	0.701894	FALSE	FALSE
5306	ENSG00000135083	CCNJL	5	q33.3	160249106	160345396	0.722161	0.470195	0.701894	FALSE	FALSE
5307	ENSG00000184436	THAP7	22	q11.21	20999104	21002196	0.722058	0.470259	0.701894	FALSE	FALSE
5308	ENSG00000088356	PDRG1	20	q11.21	31944342	31952092	0.721989	0.470301	0.701894	FALSE	FALSE
5309	ENSG00000123407	HOXC12	12	q13.13	53954834	53958956	0.721944	0.470329	0.701894	FALSE	FALSE
5310	ENSG00000143340	FAM163A	1	q25.2	179743163	179816198	0.721677	0.470493	0.701894	FALSE	FALSE
5311	ENSG00000099910	KLHL22	22	q11.21	20441519	20495883	0.721196	0.470789	0.70214	FALSE	FALSE
5312	ENSG00000143575	HAX1	1	q21.3	154272511	154275875	0.720925	0.470955	0.702261	FALSE	FALSE
5313	ENSG00000184349	EFNA5	5	q21.3	107376889	107670895	0.720703	0.471092	0.702273	FALSE	FALSE
5314	ENSG00000140623	SEPT12	16	p13.3	4777669	4788521	0.720617	0.471145	0.702288	FALSE	FALSE
5315	ENSG00000172878	METAP1D	2	q31.1	171999583	172082430	0.720151	0.471432	0.702588	FALSE	FALSE
5316	ENSG00000152767	FARP1	13	q32.2	98142562	98455176	0.719269	0.471975	0.703207	FALSE	FALSE
5317	ENSG00000242950	ERVW-1	7	q21.2	92468380	92477986	0.71886	0.472227	0.703217	FALSE	FALSE
5318	ENSG00000180574	EIF2S3B	12	p13.2	10505602	10523135	0.718728	0.472309	0.703217	FALSE	FALSE
5319	ENSG00000198576	ARC	8	q24.3	142611044	142614472	0.718689	0.472333	0.703217	FALSE	FALSE
5320	ENSG00000049618	ARID1B	6	q25.3	156776020	157210779	0.718572	0.472405	0.703217	FALSE	FALSE
5321	ENSG00000121879	PIK3CA	3	q26.32	179148114	179240093	0.718541	0.472424	0.703217	FALSE	FALSE
5322	ENSG00000128228	SDF2L1	22	q11.21	21642261	21644298	0.718448	0.472481	0.703217	FALSE	FALSE
5323	ENSG00000179528	LBX2	2	p13.1	74497517	74503316	0.718423	0.472497	0.703217	FALSE	FALSE
5324	ENSG00000103269	RHBDL1	16	p13.3	675666	678268	0.718226	0.472618	0.703333	FALSE	FALSE
5325	ENSG00000105429	MEGF8	19	q13.2	42325609	42378769	0.717945	0.472791	0.703438	FALSE	FALSE
5326	ENSG00000182973	CNOT10	3	p22.3	32685145	32773875	0.717782	0.472892	0.703486	FALSE	FALSE
5327	ENSG00000155329	ZCCHC10	5	q31.1	132996985	133026604	0.717629	0.472986	0.703562	FALSE	FALSE
5328	ENSG00000116783	TNNI3K	1	p31.1	74235401	74544428	0.717517	0.473055	0.703601	FALSE	FALSE
5329	ENSG00000122375	OPN4	10	q23.2	86654557	86666848	0.717336	0.473167	0.703689	FALSE	FALSE
5330	ENSG00000176393	RNPEP	1	q32.1	201982372	202006147	0.717209	0.473245	0.703689	FALSE	FALSE
5331	ENSG00000197734	C14orf178	14	q24.3	77760830	77769742	0.717084	0.473322	0.703689	FALSE	FALSE
5332	ENSG00000197128	ZNF772	19	q13.43	57466663	57477570	0.716726	0.473543	0.703805	FALSE	FALSE
5333	ENSG00000141294	LRRC46	17	q21.32	47831627	47837713	0.71636	0.473769	0.703962	FALSE	FALSE
5334	ENSG00000196466	ZNF799	19	p13.2	12390016	12401271	0.715843	0.474089	0.704304	FALSE	FALSE
5335	ENSG00000165996	HACD1	10	p12.33	17589032	17617377	0.715751	0.474145	0.704304	FALSE	FALSE
5336	ENSG00000110881	ASIC1	12	q13.12	50057548	50083611	0.715648	0.474209	0.704304	FALSE	FALSE
5337	ENSG00000106603	COA1	7	p13	43608456	43729717	0.715639	0.474215	0.704304	FALSE	FALSE
5338	ENSG00000165637	VDAC2	10	q22.2	75210154	75231448	0.714944	0.474644	0.704688	FALSE	FALSE
5339	ENSG00000161180	CCDC116	22	q11.21	21632716	21637327	0.714943	0.474644	0.704688	FALSE	FALSE
5340	ENSG00000161179	YDJC	22	q11.21	21628089	21630064	0.714626	0.47484	0.704723	FALSE	FALSE
5341	ENSG00000143493	INTS7	1	q32.3	211940399	212035542	0.714401	0.474979	0.704802	FALSE	FALSE
5342	ENSG00000183615	FAM167B	1	p35.2	32247233	32248856	0.714103	0.475164	0.704919	FALSE	FALSE
5343	ENSG00000148773	MKI67	10	q26.2	128096659	128126385	0.713421	0.475585	0.705301	FALSE	FALSE
5344	ENSG00000187372	PCDHB13	5	q31.3	141213919	141218979	0.713147	0.475755	0.70538	FALSE	FALSE
5345	ENSG00000115694	STK25	2	q37.3	241492674	241509730	0.712892	0.475912	0.705549	FALSE	FALSE
5346	ENSG00000057935	MTA3	2	p21	42494569	42756947	0.71278	0.475982	0.705589	FALSE	FALSE
5347	ENSG00000101220	C20orf27	20	p13	3753508	3768387	0.712122	0.476389	0.705932	FALSE	FALSE
5348	ENSG00000268797	AC008537.1	19	q13.2	40801297	40898282	0.711562	0.476736	0.706132	FALSE	FALSE
5349	ENSG00000110375	UPK2	11	q23.3	118925164	118958559	0.711275	0.476914	0.706332	FALSE	FALSE
5350	ENSG00000162441	LZIC	1	p36.22	9922113	9943407	0.71103	0.477066	0.706429	FALSE	FALSE
5351	ENSG00000205323	SARNP	12	q13.2	55752463	55817756	0.710374	0.477472	0.706707	FALSE	FALSE
5352	ENSG00000253368	TRNP1	1	p36.11	26993707	27000898	0.710292	0.477523	0.706707	FALSE	FALSE
5353	ENSG00000185924	RTN4RL1	17	p13.3	1934677	2025345	0.710281	0.47753	0.706707	FALSE	FALSE
5354	ENSG00000165185	KIAA1958	9	q32	112486847	112669397	0.71	0.477704	0.706707	FALSE	FALSE
5355	ENSG00000215883	CYB5RL	1	p32.3	54169651	54200036	0.709776	0.477843	0.706707	FALSE	FALSE
5356	ENSG00000164746	C7orf57	7	p12.3	48035511	48061304	0.709151	0.478231	0.707069	FALSE	FALSE
5357	ENSG00000243955	GSTA1	6	p12.2	52791664	52803910	0.708926	0.478371	0.707161	FALSE	FALSE
5358	ENSG00000071205	ARHGAP10	4	q31.23	147732063	148072780	0.708912	0.478379	0.707161	FALSE	FALSE
5359	ENSG00000214946	TBC1D26	17	p12	15732247	15749192	0.708768	0.478468	0.707226	FALSE	FALSE
5360	ENSG00000114648	KLHL18	3	p21.31	47282917	47346816	0.708703	0.478509	0.707226	FALSE	FALSE
5361	ENSG00000272897	AL109827.1	20	q11.22	35632340	35674544	0.708475	0.47865	0.707324	FALSE	FALSE
5362	ENSG00000125835	SNRPB	20	p13	2461634	2470853	0.708458	0.478661	0.707324	FALSE	FALSE
5363	ENSG00000117153	KLHL12	1	q32.1	202891100	202928636	0.708157	0.478847	0.707344	FALSE	FALSE
5364	ENSG00000183955	KMT5A	12	q24.31	123383773	123409358	0.707875	0.479023	0.70748	FALSE	FALSE
5365	ENSG00000130313	PGLS	19	p13.11	17511629	17521288	0.707808	0.479065	0.70748	FALSE	FALSE
5366	ENSG00000242259	C22orf39	22	q11.21	19351368	19448232	0.707426	0.479302	0.707696	FALSE	FALSE
5367	ENSG00000170852	KBTBD2	7	p14.3	32868172	32894131	0.706338	0.479978	0.708256	FALSE	FALSE
5368	ENSG00000172785	CBWD1	9	p24.3	121038	179147	0.706261	0.480026	0.708256	FALSE	FALSE
5369	ENSG00000153896	ZNF599	19	q13.11	34758076	34773229	0.7061	0.480126	0.708276	FALSE	FALSE
5370	ENSG00000186191	BPIFB4	20	q11.21	33079644	33111751	0.705937	0.480227	0.708362	FALSE	FALSE
5371	ENSG00000133874	RNF122	8	p12	33547755	33567125	0.70585	0.480281	0.708365	FALSE	FALSE
5372	ENSG00000160282	FTCD	21	q22.3	46136262	46155567	0.705725	0.480359	0.708365	FALSE	FALSE
5373	ENSG00000205560	CPT1B	22	q13.33	50568861	50578465	0.705348	0.480593	0.708612	FALSE	FALSE
5374	ENSG00000198890	PRMT6	1	p13.3	107056679	107067636	0.704436	0.481161	0.70923	FALSE	FALSE
5375	ENSG00000198920	KIAA0753	17	p13.1	6578148	6640927	0.704223	0.481294	0.709354	FALSE	FALSE
5376	ENSG00000198944	SOWAHA	5	q31.1	132813587	132816797	0.704048	0.481403	0.709354	FALSE	FALSE
5377	ENSG00000108523	RNF167	17	p13.2	4940008	4945222	0.70337	0.481825	0.709641	FALSE	FALSE
5378	ENSG00000186184	POLR1D	13	q12.2	27620742	27744237	0.703363	0.481829	0.709641	FALSE	FALSE
5379	ENSG00000100379	KCTD17	22	q12.3	37051736	37063390	0.703139	0.481969	0.709706	FALSE	FALSE
5380	ENSG00000236279	CLEC2L	7	q34	139523856	139544984	0.703015	0.482046	0.709706	FALSE	FALSE
5381	ENSG00000145832	SLC25A48	5	q31.1	135579202	135889770	0.702685	0.482252	0.709817	FALSE	FALSE
5382	ENSG00000187726	DNAJB13	11	q13.4	73950319	73970366	0.702355	0.482458	0.709935	FALSE	FALSE
5383	ENSG00000088205	DDX18	2	q14.1	117814650	117832379	0.702349	0.482461	0.709935	FALSE	FALSE
5384	ENSG00000158816	VWA5B1	1	p36.12	20290919	20354894	0.702055	0.482645	0.710097	FALSE	FALSE
5385	ENSG00000166153	DEPDC4	12	q23.1	100203669	100267079	0.702034	0.482658	0.710097	FALSE	FALSE
5386	ENSG00000135436	FAM186B	12	q13.12	49582885	49605639	0.701607	0.482924	0.710425	FALSE	FALSE
5387	ENSG00000144959	NCEH1	3	q26.31	172630249	172711218	0.70125	0.483147	0.710562	FALSE	FALSE
5388	ENSG00000134253	TRIM45	1	p13.1	117111060	117122587	0.700858	0.483392	0.710858	FALSE	FALSE
5389	ENSG00000065613	SLK	10	q24.33	103967201	104029233	0.700704	0.483488	0.710935	FALSE	FALSE
5390	ENSG00000187758	ADH1A	4	q23	99276367	99291028	0.700593	0.483557	0.710973	FALSE	FALSE
5391	ENSG00000177426	TGIF1	18	p11.31	3411608	3459978	0.700064	0.483888	0.711395	FALSE	FALSE
5392	ENSG00000183762	KREMEN1	22	q12.1	29073078	29168333	0.699787	0.48406	0.711585	FALSE	FALSE
5393	ENSG00000172954	LCLAT1	2	p23.1	30447226	30644225	0.69947	0.484259	0.711813	FALSE	FALSE
5394	ENSG00000119638	NEK9	14	q24.3	75079353	75127344	0.698711	0.484733	0.712295	FALSE	FALSE
5395	ENSG00000183396	TMEM89	3	p21.31	48620759	48621855	0.698667	0.48476	0.712295	FALSE	FALSE
5396	ENSG00000187997	C17orf99	17	q25.3	78146353	78166177	0.698489	0.484871	0.712369	FALSE	FALSE
5397	ENSG00000132465	JCHAIN	4	q13.3	70655541	70681817	0.698427	0.48491	0.712369	FALSE	FALSE
5398	ENSG00000147697	GSDMC	8	q24.21	129748196	129786888	0.698378	0.484941	0.712369	FALSE	FALSE
5399	ENSG00000160349	LCN1	9	q34.3	135521438	135526532	0.69807	0.485133	0.712588	FALSE	FALSE
5400	ENSG00000197142	ACSL5	10	q25.2	112374018	112428380	0.697656	0.485393	0.712661	FALSE	FALSE
5401	ENSG00000169592	INO80E	16	p11.2	29995294	30005793	0.697644	0.4854	0.712661	FALSE	FALSE
5402	ENSG00000261732	AL031708.1	16	p13.3	1632259	1686715	0.697493	0.485494	0.712672	FALSE	FALSE
5403	ENSG00000122176	FMOD	1	q32.1	203340628	203351758	0.6973	0.485615	0.71274	FALSE	FALSE
5404	ENSG00000160563	MED27	9	q34.13	131860107	132079908	0.697259	0.485641	0.71274	FALSE	FALSE
5405	ENSG00000119669	IRF2BPL	14	q24.3	77024543	77028699	0.697211	0.485671	0.71274	FALSE	FALSE
5406	ENSG00000043591	ADRB1	10	q25.3	114044056	114046908	0.69713	0.485721	0.712751	FALSE	FALSE
5407	ENSG00000197429	IPP	1	p34.1	45694324	45750650	0.697049	0.485772	0.712761	FALSE	FALSE
5408	ENSG00000179943	FIZ1	19	q13.42	55591371	55601970	0.696238	0.48628	0.713315	FALSE	FALSE
5409	ENSG00000125740	FOSB	19	q13.32	45467995	45475179	0.695825	0.486538	0.71363	FALSE	FALSE
5410	ENSG00000121858	TNFSF10	3	q26.31	172505508	172523507	0.695719	0.486605	0.713641	FALSE	FALSE
5411	ENSG00000064313	TAF2	8	q24.12	119730775	119832863	0.695501	0.486742	0.713641	FALSE	FALSE
5412	ENSG00000096088	PGC	6	p21.1	41736711	41754109	0.695367	0.486825	0.713641	FALSE	FALSE
5413	ENSG00000255181	CCDC166	8	q24.3	143706694	143708109	0.694821	0.487167	0.713915	FALSE	FALSE
5414	ENSG00000164944	VIRMA	8	q22.1	94487693	94553529	0.694663	0.487266	0.713937	FALSE	FALSE
5415	ENSG00000184923	NUTM2A	10	q23.2	87225448	87236908	0.694658	0.487269	0.713937	FALSE	FALSE
5416	ENSG00000134709	HOOK1	1	p32.1	59814786	59876378	0.694374	0.487448	0.714134	FALSE	FALSE
5417	ENSG00000198092	TMPRSS11F	4	q13.2	68053198	68129880	0.694109	0.487614	0.714183	FALSE	FALSE
5418	ENSG00000240747	KRBOX1	3	p22.1	42809483	42942792	0.693866	0.487767	0.714183	FALSE	FALSE
5419	ENSG00000100065	CARD10	22	q13.1	37490362	37519542	0.693754	0.487836	0.714183	FALSE	FALSE
5420	ENSG00000140743	CDR2	16	p12.2	22345936	22437165	0.693697	0.487872	0.714183	FALSE	FALSE
5421	ENSG00000241978	AKAP2	9	q31.3	110048598	110172512	0.693255	0.48815	0.714396	FALSE	FALSE
5422	ENSG00000186862	PDZD7	10	q24.31	101007683	101032295	0.693224	0.488169	0.714396	FALSE	FALSE
5423	ENSG00000010319	SEMA3G	3	p21.1	52433053	52445085	0.693066	0.488268	0.714396	FALSE	FALSE
5424	ENSG00000214655	ZSWIM8	10	q22.2	73785582	73801797	0.692736	0.488475	0.714428	FALSE	FALSE
5425	ENSG00000101751	POLI	18	q21.2	54269404	54321266	0.692508	0.488618	0.714565	FALSE	FALSE
5426	ENSG00000163216	SPRR2D	1	q21.3	153039725	153041931	0.692379	0.4887	0.714565	FALSE	FALSE
5427	ENSG00000115904	SOS1	2	p22.1	38981396	39124345	0.691927	0.488983	0.714788	FALSE	FALSE
5428	ENSG00000165188	RNF183	9	q32	113297093	113303376	0.691693	0.48913	0.714875	FALSE	FALSE
5429	ENSG00000100902	PSMA6	14	q13.2	35278633	35317493	0.690474	0.489896	0.715613	FALSE	FALSE
5430	ENSG00000104133	SPG11	15	q21.1	44562696	44663678	0.689873	0.490274	0.715969	FALSE	FALSE
5431	ENSG00000105953	OGDH	7	p13	44606572	44709066	0.68986	0.490282	0.715969	FALSE	FALSE
5432	ENSG00000123908	AGO2	8	q24.3	140520156	140635619	0.68969	0.490389	0.716014	FALSE	FALSE
5433	ENSG00000160949	TONSL	8	q24.3	144428775	144444444	0.687748	0.491612	0.717243	FALSE	FALSE
5434	ENSG00000198265	HELZ	17	q24.2	67070438	67245989	0.687659	0.491668	0.717243	FALSE	FALSE
5435	ENSG00000111012	CYP27B1	12	q14.1	57762334	57768986	0.687416	0.491821	0.717275	FALSE	FALSE
5436	ENSG00000142528	ZNF473	19	q13.33	50025714	50053414	0.687077	0.492034	0.717459	FALSE	FALSE
5437	ENSG00000172985	SH3RF3	2	q13	109129348	109504632	0.686754	0.492238	0.717517	FALSE	FALSE
5438	ENSG00000151413	NUBPL	14	q12	31489956	31861224	0.686736	0.492249	0.717517	FALSE	FALSE
5439	ENSG00000116459	ATP5PB	1	p13.2	111448864	111462773	0.685266	0.493176	0.718357	FALSE	FALSE
5440	ENSG00000187123	LYPD6	2	q23.2	149329985	149474148	0.683348	0.494387	0.719527	FALSE	FALSE
5441	ENSG00000129654	FOXJ1	17	q25.1	76136333	76141299	0.68333	0.494398	0.719527	FALSE	FALSE
5442	ENSG00000125686	MED1	17	q12	39404285	39451286	0.682497	0.494925	0.719946	FALSE	FALSE
5443	ENSG00000042429	MED17	11	q21	93784227	93814963	0.682377	0.495001	0.719993	FALSE	FALSE
5444	ENSG00000188171	ZNF626	19	p12	20620061	20661596	0.682138	0.495152	0.720085	FALSE	FALSE
5445	ENSG00000168283	BMI1	10	p12.2	22321211	22331484	0.681806	0.495362	0.720299	FALSE	FALSE
5446	ENSG00000006530	AGK	7	q34	141551189	141655244	0.681623	0.495477	0.720299	FALSE	FALSE
5447	ENSG00000170144	HNRNPA3	2	q31.2	177212563	177223958	0.681547	0.495526	0.720299	FALSE	FALSE
5448	ENSG00000125459	MSTO1	1	q22	155610205	155614967	0.681144	0.495781	0.720373	FALSE	FALSE
5449	ENSG00000173838	MARCH10	17	q23.2	62701314	62808344	0.681131	0.495789	0.720373	FALSE	FALSE
5450	ENSG00000105229	PIAS4	19	p13.3	4007646	4039386	0.680937	0.495911	0.720423	FALSE	FALSE
5451	ENSG00000169618	PROKR1	2	p13.3	68643589	68658247	0.680738	0.496037	0.720479	FALSE	FALSE
5452	ENSG00000100422	CERK	22	q13.31	46684411	46738261	0.678838	0.497241	0.721907	FALSE	FALSE
5453	ENSG00000115687	PASK	2	q37.3	241106099	241150264	0.678689	0.497335	0.721964	FALSE	FALSE
5454	ENSG00000122299	ZC3H7A	16	p13.13	11750586	11797267	0.678549	0.497424	0.721982	FALSE	FALSE
5455	ENSG00000204514	ZNF814	19	q13.43	57848731	57889074	0.678157	0.497672	0.722256	FALSE	FALSE
5456	ENSG00000187266	EPOR	19	p13.2	11377205	11384342	0.678112	0.497701	0.722256	FALSE	FALSE
5457	ENSG00000167110	GOLGA2	9	q34.11	128255829	128275995	0.677979	0.497785	0.722314	FALSE	FALSE
5458	ENSG00000132463	GRSF1	4	q13.3	70815782	70839945	0.677855	0.497864	0.722364	FALSE	FALSE
5459	ENSG00000138413	IDH1	2	q34	208236227	208266074	0.677785	0.497908	0.722365	FALSE	FALSE
5460	ENSG00000184939	ZFP90	16	q22.1	68530090	68576072	0.677663	0.497985	0.722413	FALSE	FALSE
5461	ENSG00000134571	MYBPC3	11	p11.2	47331397	47352702	0.677409	0.498147	0.722519	FALSE	FALSE
5462	ENSG00000196357	ZNF565	19	q13.12	36182060	36246257	0.677148	0.498312	0.722632	FALSE	FALSE
5463	ENSG00000257365	FNTB	14	q23.3	64986720	65062652	0.676873	0.498487	0.722821	FALSE	FALSE
5464	ENSG00000130783	CCDC62	12	q24.31	122774327	122827528	0.676589	0.498667	0.723018	FALSE	FALSE
5465	ENSG00000145439	CBR4	4	q32.3	168863770	169010275	0.67537	0.499441	0.723757	FALSE	FALSE
5466	ENSG00000172508	CARNS1	11	q13.2	67414968	67425607	0.675209	0.499543	0.723778	FALSE	FALSE
5467	ENSG00000188089	PLA2G4E	15	q15.1	41981582	42051190	0.674783	0.499813	0.723899	FALSE	FALSE
5468	ENSG00000142864	SERBP1	1	p31.3	67407810	67430415	0.674731	0.499847	0.723899	FALSE	FALSE
5469	ENSG00000163882	POLR2H	3	q27.1	184361718	184368596	0.67447	0.500013	0.723946	FALSE	FALSE
5470	ENSG00000159459	UBR1	15	q15.2	42942897	43106113	0.673738	0.500478	0.724328	FALSE	FALSE
5471	ENSG00000176020	AMIGO3	3	p21.31	49716834	49719695	0.6736	0.500565	0.724328	FALSE	FALSE
5472	ENSG00000134324	LPIN1	2	p25.1	11677595	11827409	0.673569	0.500585	0.724328	FALSE	FALSE
5473	ENSG00000172061	LRRC15	3	q29	194355247	194369743	0.673203	0.500818	0.724359	FALSE	FALSE
5474	ENSG00000116176	TPSG1	16	p13.3	1221651	1225257	0.673182	0.500831	0.724359	FALSE	FALSE
5475	ENSG00000157933	SKI	1	p36.33	2228695	2310119	0.673055	0.500912	0.724359	FALSE	FALSE
5476	ENSG00000168412	MTNR1A	4	q35.2	186533655	186555567	0.673049	0.500916	0.724359	FALSE	FALSE
5477	ENSG00000082805	ERC1	12	p13.33	990509	1495933	0.672656	0.501166	0.724594	FALSE	FALSE
5478	ENSG00000152518	ZFP36L2	2	p21	43222402	43226609	0.672482	0.501277	0.72469	FALSE	FALSE
5479	ENSG00000104835	SARS2	19	q13.2	38915266	38930896	0.671973	0.501601	0.724951	FALSE	FALSE
5480	ENSG00000135596	MICAL1	6	q21	109444062	109465968	0.671906	0.501644	0.724951	FALSE	FALSE
5481	ENSG00000178209	PLEC	8	q24.3	143915147	143976734	0.671851	0.501678	0.724951	FALSE	FALSE
5482	ENSG00000088876	ZNF343	20	p13	2481817	2524702	0.671518	0.501891	0.725192	FALSE	FALSE
5483	ENSG00000138696	BMPR1B	4	q22.3	94757968	95158448	0.671127	0.502139	0.725234	FALSE	FALSE
5484	ENSG00000084207	GSTP1	11	q13.2	67583595	67586656	0.670851	0.502315	0.72536	FALSE	FALSE
5485	ENSG00000176974	SHMT1	17	p11.2	18327860	18363563	0.670456	0.502567	0.725386	FALSE	FALSE
5486	ENSG00000185561	TLCD2	17	p13.3	1702790	1710438	0.670435	0.502581	0.725386	FALSE	FALSE
5487	ENSG00000100053	CRYBB3	22	q11.23	25199850	25207363	0.669985	0.502867	0.725583	FALSE	FALSE
5488	ENSG00000162341	TPCN2	11	q13.3	69048897	69162440	0.669249	0.503337	0.725814	FALSE	FALSE
5489	ENSG00000142182	DNMT3L	21	q22.3	44246339	44262216	0.668852	0.50359	0.725987	FALSE	FALSE
5490	ENSG00000214511	HIGD1C	12	q13.12	50953922	50970506	0.668611	0.503744	0.726081	FALSE	FALSE
5491	ENSG00000173898	SPTBN2	11	q13.2	66685248	66729226	0.667911	0.50419	0.726533	FALSE	FALSE
5492	ENSG00000177303	CASKIN2	17	q25.1	75500261	75515583	0.667834	0.50424	0.726541	FALSE	FALSE
5493	ENSG00000136840	ST6GALNAC4	9	q34.11	127907886	127917038	0.667673	0.504342	0.726625	FALSE	FALSE
5494	ENSG00000142515	KLK3	19	q13.33	50854915	50860764	0.667148	0.504677	0.726916	FALSE	FALSE
5495	ENSG00000160161	CILP2	19	p13.11	19538248	19546659	0.666695	0.504967	0.727106	FALSE	FALSE
5496	ENSG00000105538	RASIP1	19	q13.33	48720587	48740721	0.666446	0.505126	0.727115	FALSE	FALSE
5497	ENSG00000180340	FZD2	17	q21.31	44557459	44559570	0.666133	0.505326	0.72727	FALSE	FALSE
5498	ENSG00000085719	CPNE3	8	q21.3	86514427	86561498	0.665941	0.505449	0.727305	FALSE	FALSE
5499	ENSG00000083782	EPYC	12	q21.33	90963679	91005026	0.665729	0.505584	0.727329	FALSE	FALSE
5500	ENSG00000248333	CDK11B	1	p36.33	1635227	1659012	0.664848	0.506148	0.727772	FALSE	FALSE
5501	ENSG00000182687	GALR2	17	q25.1	76074794	76077541	0.664762	0.506203	0.727772	FALSE	FALSE
5502	ENSG00000183853	KIRREL1	1	q23.1	157993273	158100262	0.664466	0.506392	0.72798	FALSE	FALSE
5503	ENSG00000006607	FARP2	2	q37.3	241356243	241494841	0.663777	0.506833	0.728359	FALSE	FALSE
5504	ENSG00000144810	COL8A1	3	q12.1	99638475	99799226	0.663425	0.507058	0.728619	FALSE	FALSE
5505	ENSG00000177971	IMP3	15	q24.2	75639085	75648706	0.663181	0.507215	0.72878	FALSE	FALSE
5506	ENSG00000100601	ALKBH1	14	q24.3	77672404	77708020	0.663013	0.507322	0.728871	FALSE	FALSE
5507	ENSG00000104331	IMPAD1	8	q12.1	56957933	56993844	0.662939	0.50737	0.728875	FALSE	FALSE
5508	ENSG00000150977	RILPL2	12	q24.31	123410683	123436717	0.66245	0.507683	0.729197	FALSE	FALSE
5509	ENSG00000166619	BLCAP	20	q11.23	37492472	37527931	0.662328	0.507761	0.729246	FALSE	FALSE
5510	ENSG00000089876	DHX32	10	q26.2	125836337	125896436	0.662019	0.507959	0.729385	FALSE	FALSE
5511	ENSG00000160193	WDR4	21	q22.3	42843094	42879568	0.661926	0.508018	0.729385	FALSE	FALSE
5512	ENSG00000106086	PLEKHA8	7	p14.3	30027404	30130483	0.661639	0.508203	0.729561	FALSE	FALSE
5513	ENSG00000141646	SMAD4	18	q21.2	51028394	51085045	0.661334	0.508398	0.729726	FALSE	FALSE
5514	ENSG00000126698	DNAJC8	1	p35.3	28199456	28233025	0.661188	0.508492	0.729726	FALSE	FALSE
5515	ENSG00000157654	PALM2-AKAP2	9	q31.3	109780309	110172512	0.660992	0.508618	0.729726	FALSE	FALSE
5516	ENSG00000162896	PIGR	1	q32.1	206928518	206946466	0.660652	0.508835	0.729958	FALSE	FALSE
5517	ENSG00000163286	ALPG	2	q37.1	232406843	232410714	0.660405	0.508994	0.730057	FALSE	FALSE
5518	ENSG00000149527	PLCH2	1	p36.32	2425980	2505530	0.660094	0.509193	0.73009	FALSE	FALSE
5519	ENSG00000205108	FAM205A	9	p13.3	34723055	34729467	0.660032	0.509233	0.73009	FALSE	FALSE
5520	ENSG00000115866	DARS	2	q21.3	135906677	135986100	0.659955	0.509283	0.73009	FALSE	FALSE
5521	ENSG00000125457	MIF4GD	17	q25.1	75266228	75271227	0.659904	0.509315	0.73009	FALSE	FALSE
5522	ENSG00000125520	SLC2A4RG	20	q13.33	63739861	63743505	0.659896	0.509321	0.73009	FALSE	FALSE
5523	ENSG00000107281	NPDC1	9	q34.3	137039470	137046203	0.659417	0.509628	0.730357	FALSE	FALSE
5524	ENSG00000006327	TNFRSF12A	16	p13.3	3018445	3022383	0.659386	0.509648	0.730357	FALSE	FALSE
5525	ENSG00000142544	CTU1	19	q13.41	51097606	51108370	0.658977	0.50991	0.730606	FALSE	FALSE
5526	ENSG00000166578	IQCD	12	q24.13	113195441	113221094	0.658532	0.510196	0.730951	FALSE	FALSE
5527	ENSG00000132676	DAP3	1	q22	155687960	155739010	0.658392	0.510286	0.730991	FALSE	FALSE
5528	ENSG00000117133	RPF1	1	p22.3	84479259	84497790	0.658311	0.510338	0.730991	FALSE	FALSE
5529	ENSG00000112877	CEP72	5	p15.33	612272	667168	0.65806	0.5105	0.731131	FALSE	FALSE
5530	ENSG00000272916	AC022400.6	10	q22.2	73796514	73811651	0.657972	0.510556	0.731148	FALSE	FALSE
5531	ENSG00000104974	LILRA1	19	q13.42	54593582	54602090	0.657709	0.510725	0.731262	FALSE	FALSE
5532	ENSG00000131788	PIAS3	1	q21.1	145848522	145859836	0.657508	0.510854	0.731384	FALSE	FALSE
5533	ENSG00000143376	SNX27	1	q21.3	151612006	151699091	0.657143	0.511089	0.731464	FALSE	FALSE
5534	ENSG00000170892	TSEN34	19	q13.42	54189938	54194536	0.656823	0.511294	0.731569	FALSE	FALSE
5535	ENSG00000257594	GALNT4	12	q21.33	89519408	89524806	0.656822	0.511296	0.731569	FALSE	FALSE
5536	ENSG00000256029	SNHG28	1	q23.2	159834474	159873053	0.656412	0.511559	0.731838	FALSE	FALSE
5537	ENSG00000196968	FUT11	10	q22.2	73772291	73780251	0.656391	0.511573	0.731838	FALSE	FALSE
5538	ENSG00000204922	UQCC3	11	q12.3	62670273	62673687	0.655942	0.511862	0.73206	FALSE	FALSE
5539	ENSG00000161960	EIF4A1	17	p13.1	7572706	7579005	0.655265	0.512297	0.732266	FALSE	FALSE
5540	ENSG00000184305	CCSER1	4	q22.1	90127535	91601913	0.655122	0.512389	0.732266	FALSE	FALSE
5541	ENSG00000086827	ZW10	11	q23.2	113733187	113773811	0.655061	0.512428	0.732266	FALSE	FALSE
5542	ENSG00000169314	C22orf15	22	q11.23	23763021	23765861	0.654793	0.512601	0.732276	FALSE	FALSE
5543	ENSG00000139874	SSTR1	14	q21.1	38207999	38213067	0.654759	0.512623	0.732276	FALSE	FALSE
5544	ENSG00000162601	MYSM1	1	p32.1	58654739	58700092	0.654586	0.512734	0.732276	FALSE	FALSE
5545	ENSG00000183439	TRIM61	4	q32.3	164954446	164977668	0.6542	0.512983	0.732514	FALSE	FALSE
5546	ENSG00000134490	TMEM241	18	q11.2	23197144	23437961	0.65378	0.513254	0.732709	FALSE	FALSE
5547	ENSG00000167118	URM1	9	q34.11	128371319	128392016	0.652649	0.513983	0.733261	FALSE	FALSE
5548	ENSG00000108840	HDAC5	17	q21.31	44076746	44123702	0.652556	0.514042	0.733261	FALSE	FALSE
5549	ENSG00000053254	FOXN3	14	q32.11	89124871	89619149	0.651981	0.514413	0.733566	FALSE	FALSE
5550	ENSG00000241945	PWP2	21	q22.3	44107290	44131181	0.651478	0.514738	0.733759	FALSE	FALSE
5551	ENSG00000094796	KRT31	17	q21.2	41393724	41397592	0.651424	0.514773	0.733759	FALSE	FALSE
5552	ENSG00000102977	ACD	16	q22.1	67657512	67660815	0.65117	0.514937	0.733836	FALSE	FALSE
5553	ENSG00000119509	INVS	9	q31.1	100099256	100301000	0.650932	0.51509	0.73399	FALSE	FALSE
5554	ENSG00000149269	PAK1	11	q14.1	77321707	77474635	0.65035	0.515466	0.73408	FALSE	FALSE
5555	ENSG00000183207	RUVBL2	19	q13.33	48993448	49015995	0.649914	0.515748	0.734417	FALSE	FALSE
5556	ENSG00000259075	POC1B-GALNT4	12	q21.33	89519408	89526262	0.649256	0.516173	0.734447	FALSE	FALSE
5557	ENSG00000163069	SGCB	4	q12	52020706	52038482	0.648783	0.516479	0.73451	FALSE	FALSE
5558	ENSG00000146955	RAB19	7	q34	140404043	140426250	0.648592	0.516602	0.734517	FALSE	FALSE
5559	ENSG00000126777	KTN1	14	q22.3	55559072	55701526	0.648456	0.51669	0.734517	FALSE	FALSE
5560	ENSG00000184635	ZNF93	19	p12	19900913	19963464	0.64804	0.516959	0.734676	FALSE	FALSE
5561	ENSG00000186452	TMPRSS12	12	q13.12	50842920	50887884	0.6479	0.51705	0.734741	FALSE	FALSE
5562	ENSG00000105298	CACTIN	19	p13.3	3610641	3626815	0.647438	0.517348	0.735038	FALSE	FALSE
5563	ENSG00000136247	ZDHHC4	7	p22.1	6577434	6589374	0.647055	0.517596	0.735295	FALSE	FALSE
5564	ENSG00000121064	SCPEP1	17	q22	56978105	57006768	0.64702	0.517619	0.735295	FALSE	FALSE
5565	ENSG00000128714	HOXD13	2	q31.1	176092891	176095938	0.646881	0.517709	0.735359	FALSE	FALSE
5566	ENSG00000255275	AL080251.1	1	p36.13	18849273	18921121	0.646658	0.517853	0.735392	FALSE	FALSE
5567	ENSG00000168228	ZCCHC4	4	p15.2	25312785	25370383	0.646616	0.517881	0.735392	FALSE	FALSE
5568	ENSG00000120669	SOHLH2	13	q13.3	36168208	36214615	0.646499	0.517956	0.735392	FALSE	FALSE
5569	ENSG00000175787	ZNF169	9	q22.32	94259311	94301454	0.646319	0.518073	0.735398	FALSE	FALSE
5570	ENSG00000176890	TYMS	18	p11.32	657604	673578	0.645198	0.518799	0.73627	FALSE	FALSE
5571	ENSG00000106261	ZKSCAN1	7	q22.1	100015572	100041689	0.644822	0.519043	0.736436	FALSE	FALSE
5572	ENSG00000204822	MRPL53	2	p13.1	74471958	74473322	0.644754	0.519086	0.736436	FALSE	FALSE
5573	ENSG00000131626	PPFIA1	11	q13.3	70270700	70385312	0.644678	0.519136	0.736436	FALSE	FALSE
5574	ENSG00000144048	DUSP11	2	p13.1	73762184	73780157	0.644495	0.519255	0.736463	FALSE	FALSE
5575	ENSG00000150051	MKX	10	p12.1	27672875	27746060	0.644436	0.519293	0.736463	FALSE	FALSE
5576	ENSG00000134443	GRP	18	q21.32	59220168	59230774	0.644434	0.519294	0.736463	FALSE	FALSE
5577	ENSG00000101115	SALL4	20	q13.2	51782331	51802520	0.644218	0.519434	0.736517	FALSE	FALSE
5578	ENSG00000172301	COPRS	17	q11.2	31851864	31859337	0.644168	0.519467	0.736517	FALSE	FALSE
5579	ENSG00000133321	RARRES3	11	q12.3	63536809	63546462	0.643957	0.519603	0.736647	FALSE	FALSE
5580	ENSG00000161640	SIGLEC11	19	q13.33	49948985	49961172	0.643856	0.519669	0.736676	FALSE	FALSE
5581	ENSG00000073584	SMARCE1	17	q21.2	40624962	40648864	0.643714	0.519761	0.736739	FALSE	FALSE
5582	ENSG00000133030	MPRIP	17	p11.2	17042545	17217679	0.643631	0.519815	0.736739	FALSE	FALSE
5583	ENSG00000070886	EPHA8	1	p36.12	22563564	22603594	0.643458	0.519927	0.736756	FALSE	FALSE
5584	ENSG00000166734	CASC4	15	q15.3	44288729	44415758	0.643298	0.520031	0.736756	FALSE	FALSE
5585	ENSG00000159217	IGF2BP1	17	q21.32	48997412	49055650	0.643285	0.520039	0.736756	FALSE	FALSE
5586	ENSG00000154153	RETREG1	5	p15.1	16473038	16617058	0.643156	0.520123	0.736761	FALSE	FALSE
5587	ENSG00000198521	ZNF43	19	p12	21804949	21852125	0.643077	0.520174	0.736761	FALSE	FALSE
5588	ENSG00000198894	CIPC	14	q24.3	77098097	77117287	0.642128	0.52079	0.737374	FALSE	FALSE
5589	ENSG00000198887	SMC5	9	q21.12	70258962	70354888	0.641977	0.520888	0.737394	FALSE	FALSE
5590	ENSG00000087116	ADAMTS2	5	q35.3	179110851	179345430	0.641968	0.520894	0.737394	FALSE	FALSE
5591	ENSG00000119608	PROX2	14	q24.3	74852871	74871940	0.641209	0.521387	0.737675	FALSE	FALSE
5592	ENSG00000182809	CRIP2	14	q32.33	105472962	105480170	0.641185	0.521403	0.737675	FALSE	FALSE
5593	ENSG00000133983	COX16	14	q24.2	70325081	70359731	0.641178	0.521407	0.737675	FALSE	FALSE
5594	ENSG00000213995	NAXD	13	q34	110615460	110639993	0.640457	0.521875	0.737887	FALSE	FALSE
5595	ENSG00000105676	ARMC6	19	p13.11	19033575	19060311	0.640393	0.521917	0.737887	FALSE	FALSE
5596	ENSG00000165028	NIPSNAP3B	9	q31.1	104764157	104777457	0.640094	0.522112	0.738099	FALSE	FALSE
5597	ENSG00000188501	LCTL	15	q22.31	66547179	66565979	0.639915	0.522228	0.738126	FALSE	FALSE
5598	ENSG00000136695	IL36RN	2	q14.1	113058638	113065382	0.639909	0.522232	0.738126	FALSE	FALSE
5599	ENSG00000108187	PBLD	10	q21.3	68282660	68333049	0.639788	0.522311	0.738126	FALSE	FALSE
5600	ENSG00000198353	HOXC4	12	q13.13	54016931	54056030	0.638961	0.522848	0.738539	FALSE	FALSE
5601	ENSG00000080200	CRYBG3	3	q11.2	97822040	97944963	0.638939	0.522863	0.738539	FALSE	FALSE
5602	ENSG00000170734	POLH	6	p21.1	43576150	43615660	0.638905	0.522885	0.738539	FALSE	FALSE
5603	ENSG00000111247	RAD51AP1	12	p13.32	4538798	4560048	0.638874	0.522905	0.738539	FALSE	FALSE
5604	ENSG00000168395	ING5	2	q37.3	241687085	241729478	0.638733	0.522997	0.738539	FALSE	FALSE
5605	ENSG00000196967	ZNF585A	19	q13.12	37106734	37172741	0.638721	0.523004	0.738539	FALSE	FALSE
5606	ENSG00000168079	SCARA5	8	p21.1	27869882	27992727	0.638715	0.523008	0.738539	FALSE	FALSE
5607	ENSG00000172500	FIBP	11	q13.1	65883741	65888539	0.638638	0.523058	0.738547	FALSE	FALSE
5608	ENSG00000137103	TMEM8B	9	p13.3	35814451	35865518	0.63816	0.523369	0.738798	FALSE	FALSE
5609	ENSG00000198885	ITPRIPL1	2	q11.2	96325331	96330517	0.638157	0.523371	0.738798	FALSE	FALSE
5610	ENSG00000160813	PPP1R35	7	q22.1	100435282	100436565	0.638067	0.52343	0.738817	FALSE	FALSE
5611	ENSG00000158006	PAFAH2	1	p36.11	25959767	25998157	0.637768	0.523625	0.739028	FALSE	FALSE
5612	ENSG00000149308	NPAT	11	q22.3	108157215	108222642	0.637255	0.523959	0.739232	FALSE	FALSE
5613	ENSG00000006042	TMEM98	17	q11.2	32927910	32945106	0.6372	0.523995	0.739232	FALSE	FALSE
5614	ENSG00000137575	SDCBP	8	q12.1	58552924	58582860	0.637103	0.524057	0.739258	FALSE	FALSE
5615	ENSG00000188659	SAXO2	15	q25.2	82262810	82284930	0.636838	0.52423	0.73939	FALSE	FALSE
5616	ENSG00000169397	RNASE3	14	q11.2	20891399	20892348	0.636763	0.524279	0.73939	FALSE	FALSE
5617	ENSG00000136824	SMC2	9	q31.1	104094260	104141417	0.636708	0.524315	0.73939	FALSE	FALSE
5618	ENSG00000130592	LSP1	11	p15.5	1852970	1892267	0.636431	0.524495	0.73939	FALSE	FALSE
5619	ENSG00000182446	NPLOC4	17	q25.3	81556887	81648465	0.636214	0.524637	0.73939	FALSE	FALSE
5620	ENSG00000205669	ACOT6	14	q24.3	73610945	73619888	0.635862	0.524866	0.739444	FALSE	FALSE
5621	ENSG00000168092	PAFAH1B2	11	q23.3	117144267	117176894	0.635765	0.524929	0.739444	FALSE	FALSE
5622	ENSG00000162148	PPP1R32	11	q12.2	61481120	61490931	0.635725	0.524956	0.739444	FALSE	FALSE
5623	ENSG00000149480	MTA2	11	q12.3	62593214	62601840	0.635521	0.525088	0.739484	FALSE	FALSE
5624	ENSG00000138363	ATIC	2	q35	215311817	215349773	0.635405	0.525164	0.739484	FALSE	FALSE
5625	ENSG00000176678	FOXL1	16	q24.1	86576368	86582160	0.635141	0.525337	0.7396	FALSE	FALSE
5626	ENSG00000135801	TAF5L	1	q42.13	229593111	229626047	0.633994	0.526085	0.740272	FALSE	FALSE
5627	ENSG00000126251	GPR42	19	q13.12	35370929	35372962	0.633259	0.526564	0.740629	FALSE	FALSE
5628	ENSG00000158748	HTR6	1	p36.13	19665287	19679562	0.632752	0.526895	0.740888	FALSE	FALSE
5629	ENSG00000130202	NECTIN2	19	q13.32	44846175	44889228	0.632642	0.526967	0.740888	FALSE	FALSE
5630	ENSG00000100380	ST13	22	q13.2	40824535	40857022	0.63225	0.527224	0.741135	FALSE	FALSE
5631	ENSG00000185252	ZNF74	22	q11.21	20394115	20408461	0.632138	0.527297	0.741135	FALSE	FALSE
5632	ENSG00000187257	RSBN1L	7	q11.23	77696443	77783022	0.631528	0.527695	0.741286	FALSE	FALSE
5633	ENSG00000178607	ERN1	17	q23.3	64039142	64130819	0.631469	0.527734	0.741286	FALSE	FALSE
5634	ENSG00000197601	FAR1	11	p15.3	13668670	13732346	0.631341	0.527818	0.741286	FALSE	FALSE
5635	ENSG00000073331	ALPK1	4	q25	112285509	112442620	0.631304	0.527842	0.741286	FALSE	FALSE
5636	ENSG00000139842	CUL4A	13	q34	113208193	113267108	0.63123	0.52789	0.741286	FALSE	FALSE
5637	ENSG00000170860	LSM3	3	p25.1	14178358	14201119	0.630865	0.528129	0.741465	FALSE	FALSE
5638	ENSG00000125657	TNFSF9	19	p13.3	6530999	6535928	0.630829	0.528152	0.741465	FALSE	FALSE
5639	ENSG00000198553	KCNRG	13	q14.2	50015254	50020922	0.630704	0.528234	0.741516	FALSE	FALSE
5640	ENSG00000127325	BEST3	12	q15	69643360	69699476	0.630177	0.528579	0.741631	FALSE	FALSE
5641	ENSG00000184434	LRRC19	9	p21.2	26993136	27005693	0.629542	0.528994	0.742045	FALSE	FALSE
5642	ENSG00000167617	CDC42EP5	19	q13.42	54465026	54473264	0.628146	0.529908	0.74308	FALSE	FALSE
5643	ENSG00000164880	INTS1	7	p22.3	1470277	1504367	0.628103	0.529937	0.74308	FALSE	FALSE
5644	ENSG00000123219	CENPK	5	q12.3	65517766	65563171	0.62785	0.530102	0.743178	FALSE	FALSE
5645	ENSG00000186395	KRT10	17	q21.2	40818117	40822595	0.627009	0.530653	0.743767	FALSE	FALSE
5646	ENSG00000142513	ACP4	19	q13.33	50790415	50795224	0.62671	0.53085	0.743882	FALSE	FALSE
5647	ENSG00000144644	GADL1	3	p23	30726200	30894765	0.626552	0.530953	0.743882	FALSE	FALSE
5648	ENSG00000183773	AIFM3	22	q11.21	20965108	20981360	0.626419	0.53104	0.743882	FALSE	FALSE
5649	ENSG00000106392	C1GALT1	7	p22.1	7156934	7248651	0.62633	0.531098	0.743882	FALSE	FALSE
5650	ENSG00000177873	ZNF619	3	p22.1	40477113	40490236	0.625935	0.531357	0.744118	FALSE	FALSE
5651	ENSG00000167772	ANGPTL4	19	p13.2	8363289	8374373	0.625578	0.531592	0.744383	FALSE	FALSE
5652	ENSG00000155827	RNF20	9	q31.1	101533851	101563344	0.625139	0.53188	0.74445	FALSE	FALSE
5653	ENSG00000146247	PHIP	6	q14.1	78935867	79078236	0.625044	0.531942	0.74445	FALSE	FALSE
5654	ENSG00000162642	C1orf52	1	p22.3	85249953	85259672	0.624793	0.532107	0.744543	FALSE	FALSE
5655	ENSG00000103005	USB1	16	q21	57999546	58021618	0.624781	0.532115	0.744543	FALSE	FALSE
5656	ENSG00000162231	NXF1	11	q12.3	62792123	62806302	0.624621	0.53222	0.744563	FALSE	FALSE
5657	ENSG00000269881	AC004754.1	16	p13.3	249547	269943	0.624437	0.532341	0.744572	FALSE	FALSE
5658	ENSG00000146013	GFRA3	5	q31.2	138252379	138274671	0.624404	0.532362	0.744572	FALSE	FALSE
5659	ENSG00000156299	TIAM1	21	q22.11	31118416	31559977	0.624145	0.532533	0.744729	FALSE	FALSE
5660	ENSG00000061676	NCKAP1	2	q32.1	182909115	183038858	0.624096	0.532565	0.744729	FALSE	FALSE
5661	ENSG00000159239	AC005041.1	2	p13.1	74393836	74421662	0.62383	0.532739	0.744765	FALSE	FALSE
5662	ENSG00000198721	ECI2	6	p25.2	4115689	4135597	0.623799	0.53276	0.744765	FALSE	FALSE
5663	ENSG00000112715	VEGFA	6	p21.1	43770184	43786487	0.623581	0.532903	0.744765	FALSE	FALSE
5664	ENSG00000197930	ERO1A	14	q22.1	52639916	52695900	0.623294	0.533091	0.744765	FALSE	FALSE
5665	ENSG00000130511	SSBP4	19	p13.11	18418864	18434562	0.623264	0.533111	0.744765	FALSE	FALSE
5666	ENSG00000172828	CES3	16	q22.1	66961237	66975148	0.623243	0.533125	0.744765	FALSE	FALSE
5667	ENSG00000151364	KCTD14	11	q14.1	78015715	78046191	0.623089	0.533226	0.744765	FALSE	FALSE
5668	ENSG00000136631	VPS45	1	q21.2	150067279	150145329	0.622466	0.533636	0.745083	FALSE	FALSE
5669	ENSG00000161405	IKZF3	17	q21.1	39757715	39864188	0.622025	0.533925	0.745424	FALSE	FALSE
5670	ENSG00000154914	USP43	17	p13.1	9644698	9729691	0.621811	0.534066	0.745449	FALSE	FALSE
5671	ENSG00000185019	UBOX5	20	p13	3107573	3160196	0.621528	0.534252	0.745522	FALSE	FALSE
5672	ENSG00000176177	ENTHD1	22	q13.1	39743044	39893864	0.621504	0.534268	0.745522	FALSE	FALSE
5673	ENSG00000215421	ZNF407	18	q22.3	74597870	75065671	0.62114	0.534507	0.745567	FALSE	FALSE
5674	ENSG00000065809	FAM107B	10	p13	14518557	14774897	0.621109	0.534528	0.745567	FALSE	FALSE
5675	ENSG00000140299	BNIP2	15	q22.2	59659146	59689534	0.620528	0.53491	0.74581	FALSE	FALSE
5676	ENSG00000162927	PUS10	2	p15	60940222	61018259	0.620481	0.534941	0.74581	FALSE	FALSE
5677	ENSG00000115271	GCA	2	q24.2	162318840	162371595	0.62041	0.534988	0.74581	FALSE	FALSE
5678	ENSG00000072736	NFATC3	16	q22.1	68084751	68229259	0.620047	0.535227	0.745989	FALSE	FALSE
5679	ENSG00000145216	FIP1L1	4	q12	53377643	53460861	0.619319	0.535706	0.74626	FALSE	FALSE
5680	ENSG00000145882	PCYOX1L	5	q32	149358007	149369653	0.618903	0.535981	0.746515	FALSE	FALSE
5681	ENSG00000248592	TMEM110-MUSTN1	3	p21.1	52833121	52897562	0.618798	0.536049	0.746548	FALSE	FALSE
5682	ENSG00000140961	OSGIN1	16	q23.3	83948282	83966332	0.61863	0.53616	0.746575	FALSE	FALSE
5683	ENSG00000184601	C14orf180	14	q32.33	104579684	104590515	0.61832	0.536364	0.746665	FALSE	FALSE
5684	ENSG00000111237	VPS29	12	q24.11	110491097	110502117	0.618223	0.536429	0.746665	FALSE	FALSE
5685	ENSG00000183808	RBM12B	8	q22.1	93729356	93741017	0.618136	0.536486	0.746665	FALSE	FALSE
5686	ENSG00000175206	NPPA	1	p36.22	11845709	11848345	0.618118	0.536497	0.746665	FALSE	FALSE
5687	ENSG00000188051	TMEM221	19	p13.11	17435509	17448567	0.617838	0.536682	0.746795	FALSE	FALSE
5688	ENSG00000221886	ZBED8	5	q33.3	160393148	160400097	0.617303	0.537035	0.747018	FALSE	FALSE
5689	ENSG00000257093	KIAA1147	7	q34	141656728	141702153	0.61726	0.537063	0.747018	FALSE	FALSE
5690	ENSG00000258790	AL121594.1	14	q13.2	35122549	35317474	0.61675	0.537399	0.747349	FALSE	FALSE
5691	ENSG00000123815	COQ8B	19	q13.2	40691529	40718207	0.61636	0.537657	0.747518	FALSE	FALSE
5692	ENSG00000254093	PINX1	8	p23.1	10764963	10839884	0.615849	0.537994	0.747923	FALSE	FALSE
5693	ENSG00000037637	FBXO42	1	p36.13	16246839	16352454	0.615582	0.53817	0.748104	FALSE	FALSE
5694	ENSG00000127328	RAB3IP	12	q15	69738681	69823204	0.615322	0.538342	0.74817	FALSE	FALSE
5695	ENSG00000124074	ENKD1	16	q22.1	67662945	67667265	0.615086	0.538498	0.748243	FALSE	FALSE
5696	ENSG00000174015	SPERT	13	q14.13	45702311	45714559	0.614807	0.538682	0.748436	FALSE	FALSE
5697	ENSG00000162191	UBXN1	11	q12.3	62676498	62679117	0.614562	0.538844	0.748497	FALSE	FALSE
5698	ENSG00000198805	PNP	14	q11.2	20468954	20477094	0.614533	0.538863	0.748497	FALSE	FALSE
5699	ENSG00000107159	CA9	9	p13.3	35673856	35681159	0.613988	0.539224	0.748744	FALSE	FALSE
5700	ENSG00000198169	ZNF251	8	q24.3	144720907	144756417	0.613521	0.539532	0.749046	FALSE	FALSE
5701	ENSG00000256950	AC069503.2	12	q24.31	121888809	121921470	0.612903	0.53994	0.749422	FALSE	FALSE
5702	ENSG00000162188	GNG3	11	q12.3	62707658	62709201	0.612609	0.540135	0.749629	FALSE	FALSE
5703	ENSG00000139637	C12orf10	12	q13.13	53299686	53307177	0.612023	0.540522	0.749906	FALSE	FALSE
5704	ENSG00000196465	MYL6B	12	q13.2	56152256	56159647	0.611798	0.540672	0.749906	FALSE	FALSE
5705	ENSG00000139266	MARCH9	12	q14.1	57755098	57760407	0.611671	0.540756	0.749906	FALSE	FALSE
5706	ENSG00000212724	KRTAP2-3	17	q21.2	41059240	41060114	0.611539	0.540843	0.749906	FALSE	FALSE
5707	ENSG00000177558	FAM187B	19	q13.12	35224800	35228729	0.611518	0.540857	0.749906	FALSE	FALSE
5708	ENSG00000141622	RNF165	18	q21.1	46326809	46463140	0.61139	0.540941	0.749923	FALSE	FALSE
5709	ENSG00000077935	SMC1B	22	q13.31	45344063	45413619	0.611196	0.54107	0.750038	FALSE	FALSE
5710	ENSG00000168621	GDNF	5	p13.2	37812677	37839686	0.61094	0.541239	0.750146	FALSE	FALSE
5711	ENSG00000120314	WDR55	5	q31.3	140664676	140674124	0.610591	0.54147	0.750404	FALSE	FALSE
5712	ENSG00000125347	IRF1	5	q31.1	132481609	132490798	0.610406	0.541593	0.750457	FALSE	FALSE
5713	ENSG00000182521	TBPL2	14	q22.3	55413541	55456726	0.610163	0.541754	0.750491	FALSE	FALSE
5714	ENSG00000111799	COL12A1	6	q14.1	75084326	75206051	0.61015	0.541762	0.750491	FALSE	FALSE
5715	ENSG00000196182	STK40	1	p34.3	36339624	36385896	0.609924	0.541912	0.750551	FALSE	FALSE
5716	ENSG00000117592	PRDX6	1	q25.1	173477266	173488807	0.609665	0.542083	0.750683	FALSE	FALSE
5717	ENSG00000151967	SCHIP1	3	q25.33	159839861	159897360	0.60945	0.542226	0.750706	FALSE	FALSE
5718	ENSG00000169919	GUSB	7	q11.21	65960684	65982314	0.609433	0.542237	0.750706	FALSE	FALSE
5719	ENSG00000168393	DTYMK	2	q37.3	241675742	241686991	0.608792	0.542662	0.751076	FALSE	FALSE
5720	ENSG00000065183	WDR3	1	p12	117929720	117966542	0.608711	0.542716	0.751076	FALSE	FALSE
5721	ENSG00000156599	ZDHHC5	11	q12.1	57667747	57701187	0.608666	0.542746	0.751076	FALSE	FALSE
5722	ENSG00000188107	EYS	6	q12	63719980	65707225	0.608664	0.542747	0.751076	FALSE	FALSE
5723	ENSG00000151502	VPS26B	11	q25	134224645	134247792	0.607454	0.54355	0.751761	FALSE	FALSE
5724	ENSG00000085840	ORC1	1	p32.3	52372829	52404459	0.607031	0.54383	0.751959	FALSE	FALSE
5725	ENSG00000197579	TOPORS	9	p21.1	32540544	32552553	0.60681	0.543977	0.752099	FALSE	FALSE
5726	ENSG00000142173	COL6A2	21	q22.3	46098097	46132849	0.606472	0.544201	0.752281	FALSE	FALSE
5727	ENSG00000134873	CLDN10	13	q32.1	95433604	95579759	0.606339	0.54429	0.752281	FALSE	FALSE
5728	ENSG00000113300	CNOT6	5	q35.3	180494412	180578405	0.60632	0.544302	0.752281	FALSE	FALSE
5729	ENSG00000172478	MAB21L4	2	q37.3	240886048	240896889	0.6062	0.544382	0.752281	FALSE	FALSE
5730	ENSG00000084073	ZMPSTE24	1	p34.2	40258107	40294184	0.606114	0.544439	0.752294	FALSE	FALSE
5731	ENSG00000129158	SERGEF	11	p15.1	17788048	18013162	0.60566	0.544741	0.752647	FALSE	FALSE
5732	ENSG00000177791	MYOZ1	10	q22.2	73631654	73641757	0.605578	0.544795	0.752659	FALSE	FALSE
5733	ENSG00000150787	PTS	11	q23.1	112226365	112269955	0.605471	0.544866	0.752694	FALSE	FALSE
5734	ENSG00000011028	MRC2	17	q23.2	62627401	62693597	0.604756	0.545341	0.753223	FALSE	FALSE
5735	ENSG00000174136	RGMB	5	q15	98768650	98798643	0.604599	0.545446	0.753304	FALSE	FALSE
5736	ENSG00000261594	TPBGL	11	q13.4	75240905	75243697	0.604478	0.545526	0.753352	FALSE	FALSE
5737	ENSG00000130748	TMEM160	19	q13.32	47045907	47048630	0.603955	0.545874	0.753705	FALSE	FALSE
5738	ENSG00000188199	NUTM2B	10	q22.3	79703227	79714681	0.603449	0.54621	0.753822	FALSE	FALSE
5739	ENSG00000127366	TAS2R5	7	q34	141790217	141791367	0.603436	0.546218	0.753822	FALSE	FALSE
5740	ENSG00000135387	CAPRIN1	11	p13	34051683	34101156	0.603254	0.54634	0.753822	FALSE	FALSE
5741	ENSG00000115474	KCNJ13	2	q37.1	232766464	232776568	0.602624	0.546759	0.754103	FALSE	FALSE
5742	ENSG00000121335	PRB2	12	p13.2	11391540	11501041	0.601772	0.547326	0.754699	FALSE	FALSE
5743	ENSG00000127837	AAMP	2	q35	218264123	218270257	0.601767	0.547329	0.754699	FALSE	FALSE
5744	ENSG00000152332	UHMK1	1	q23.3	162497251	162529629	0.601094	0.547777	0.755063	FALSE	FALSE
5745	ENSG00000151651	ADAM8	10	q26.3	133262403	133276868	0.600567	0.548128	0.755349	FALSE	FALSE
5746	ENSG00000166676	TVP23A	16	p13.13	10760919	10818794	0.600506	0.548169	0.755349	FALSE	FALSE
5747	ENSG00000197275	RAD54B	8	q22.1	94371960	94475109	0.600432	0.548218	0.755354	FALSE	FALSE
5748	ENSG00000132432	SEC61G	7	p11.2	54752250	54759974	0.600354	0.54827	0.755362	FALSE	FALSE
5749	ENSG00000188636	RTL6	22	q13.31	44492572	44498298	0.599491	0.548846	0.756017	FALSE	FALSE
5750	ENSG00000047188	YTHDC2	5	q22.2	113513683	113595285	0.598271	0.549659	0.756655	FALSE	FALSE
5751	ENSG00000167552	TUBA1A	12	q13.12	49184796	49189324	0.598254	0.54967	0.756655	FALSE	FALSE
5752	ENSG00000173480	ZNF417	19	q13.43	57900296	57916610	0.598026	0.549822	0.756738	FALSE	FALSE
5753	ENSG00000181915	ADO	10	q21.3	62804857	62808483	0.597242	0.550346	0.757268	FALSE	FALSE
5754	ENSG00000133027	PEMT	17	p11.2	17505563	17591708	0.596847	0.55061	0.757449	FALSE	FALSE
5755	ENSG00000115380	EFEMP1	2	p16.1	55865967	55924139	0.596782	0.550653	0.757449	FALSE	FALSE
5756	ENSG00000198301	SDAD1	4	q21.1	75940950	75990962	0.596721	0.550694	0.757449	FALSE	FALSE
5757	ENSG00000167733	HSD11B1L	19	p13.3	5680604	5688523	0.596631	0.550754	0.757449	FALSE	FALSE
5758	ENSG00000159337	PLA2G4D	15	q15.1	42067009	42094554	0.59663	0.550754	0.757449	FALSE	FALSE
5759	ENSG00000165283	STOML2	9	p13.3	35099776	35103195	0.596097	0.55111	0.757701	FALSE	FALSE
5760	ENSG00000184378	ACTRT3	3	q26.2	169766921	169769895	0.595767	0.551331	0.757796	FALSE	FALSE
5761	ENSG00000161298	ZNF382	19	q13.12	36604817	36634113	0.595699	0.551376	0.757796	FALSE	FALSE
5762	ENSG00000105968	H2AFV	7	p13	44826791	44848083	0.595263	0.551668	0.758065	FALSE	FALSE
5763	ENSG00000186166	CCDC84	11	q23.3	118998142	119015791	0.594962	0.551869	0.758219	FALSE	FALSE
5764	ENSG00000167723	TRPV3	17	p13.2	3510502	3557995	0.594673	0.552062	0.758357	FALSE	FALSE
5765	ENSG00000138031	ADCY3	2	p23.3	24819169	24919839	0.594404	0.552242	0.758478	FALSE	FALSE
5766	ENSG00000213903	LTB4R	14	q12	24311450	24318036	0.593952	0.552544	0.758829	FALSE	FALSE
5767	ENSG00000074803	SLC12A1	15	q21.1	48178438	48304078	0.593877	0.552595	0.758835	FALSE	FALSE
5768	ENSG00000128045	RASL11B	4	q12	52862290	52866835	0.593302	0.552979	0.759236	FALSE	FALSE
5769	ENSG00000180354	MTURN	7	p14.3	30134810	30162762	0.59302	0.553168	0.759386	FALSE	FALSE
5770	ENSG00000138709	LARP1B	4	q28.2	128061268	128222931	0.592817	0.553303	0.759452	FALSE	FALSE
5771	ENSG00000214753	HNRNPUL2	11	q12.3	62712630	62727472	0.592787	0.553324	0.759452	FALSE	FALSE
5772	ENSG00000115548	KDM3A	2	p11.2	86440647	86492716	0.592655	0.553412	0.759452	FALSE	FALSE
5773	ENSG00000100412	ACO2	22	q13.2	41469125	41528989	0.592345	0.55362	0.75967	FALSE	FALSE
5774	ENSG00000122218	COPA	1	q23.2	160288686	160343400	0.592031	0.55383	0.759768	FALSE	FALSE
5775	ENSG00000170899	GSTA4	6	p12.2	52977948	52995378	0.591642	0.55409	0.760062	FALSE	FALSE
5776	ENSG00000268163	AC004076.1	19	q13.43	57437970	57477536	0.591285	0.554329	0.760263	FALSE	FALSE
5777	ENSG00000132793	LPIN3	20	q12	41340920	41360582	0.590685	0.554731	0.760623	FALSE	FALSE
5778	ENSG00000059691	GATB	4	q31.3	151670504	151761023	0.590512	0.554848	0.760719	FALSE	FALSE
5779	ENSG00000154845	PPP4R1	18	p11.22	9546791	9615240	0.590193	0.555061	0.760809	FALSE	FALSE
5780	ENSG00000186891	TNFRSF18	1	p36.33	1203508	1206691	0.590011	0.555184	0.760809	FALSE	FALSE
5781	ENSG00000092010	PSME1	14	q12	24136158	24138967	0.589999	0.555191	0.760809	FALSE	FALSE
5782	ENSG00000110435	PDHX	11	p13	34915829	35020591	0.589393	0.555598	0.761112	FALSE	FALSE
5783	ENSG00000196659	TTC30B	2	q31.2	177548998	177553014	0.589319	0.555647	0.761116	FALSE	FALSE
5784	ENSG00000064012	CASP8	2	q33.1	201233443	201287711	0.589077	0.55581	0.761176	FALSE	FALSE
5785	ENSG00000196363	WDR5	9	q34.2	134135365	134159968	0.589047	0.55583	0.761176	FALSE	FALSE
5786	ENSG00000101425	BPI	20	q11.23	38304123	38337505	0.58885	0.555962	0.761258	FALSE	FALSE
5787	ENSG00000145348	TBCK	4	q24	106041599	106321495	0.588724	0.556047	0.761258	FALSE	FALSE
5788	ENSG00000108061	SHOC2	10	q25.2	110919547	111013667	0.588686	0.556072	0.761258	FALSE	FALSE
5789	ENSG00000187193	MT1X	16	q13	56682424	56684196	0.588674	0.55608	0.761258	FALSE	FALSE
5790	ENSG00000119632	IFI27L2	14	q32.12	94127779	94130253	0.587969	0.556553	0.761531	FALSE	FALSE
5791	ENSG00000162402	USP24	1	p32.3	55066359	55215113	0.587758	0.556695	0.761661	FALSE	FALSE
5792	ENSG00000196511	TPK1	7	q35	144451941	144836395	0.587556	0.556831	0.761688	FALSE	FALSE
5793	ENSG00000172382	PRSS27	16	p13.3	2712418	2720551	0.587516	0.556857	0.761688	FALSE	FALSE
5794	ENSG00000074356	NCBP3	17	p13.2	3802165	3846251	0.587452	0.5569	0.761688	FALSE	FALSE
5795	ENSG00000189320	FAM180A	7	q33	135728348	135748846	0.587312	0.556994	0.761753	FALSE	FALSE
5796	ENSG00000106609	TMEM248	7	q11.21	66921225	66958551	0.58672	0.557392	0.762183	FALSE	FALSE
5797	ENSG00000170264	FAM161A	2	p15	61824854	61854143	0.586706	0.557401	0.762183	FALSE	FALSE
5798	ENSG00000144736	SHQ1	3	p13	72749277	72861914	0.586516	0.557529	0.762294	FALSE	FALSE
5799	ENSG00000186141	POLR3C	1	q21.1	145824088	145842505	0.586216	0.55773	0.76236	FALSE	FALSE
5800	ENSG00000128829	EIF2AK4	15	q15.1	39934146	40035591	0.586019	0.557863	0.762369	FALSE	FALSE
5801	ENSG00000174796	THAP6	4	q21.1	75513946	75550473	0.585677	0.558093	0.76262	FALSE	FALSE
5802	ENSG00000158292	GPR153	1	p36.31	6247346	6260975	0.58495	0.558581	0.763224	FALSE	FALSE
5803	ENSG00000164542	KIAA0895	7	p14.2	36324221	36390125	0.584653	0.558781	0.763433	FALSE	FALSE
5804	ENSG00000144034	TPRKB	2	p13.1	73729104	73737400	0.584281	0.559031	0.763648	FALSE	FALSE
5805	ENSG00000108587	GOSR1	17	q11.2	30477362	30527592	0.583996	0.559223	0.763829	FALSE	FALSE
5806	ENSG00000099341	PSMD8	19	q13.2	38374536	38383824	0.583351	0.559657	0.764312	FALSE	FALSE
5807	ENSG00000179750	APOBEC3B	22	q13.1	38982347	38992804	0.58313	0.559806	0.764416	FALSE	FALSE
5808	ENSG00000090621	PABPC4	1	p34.3	39560816	39576790	0.5831	0.559826	0.764416	FALSE	FALSE
5809	ENSG00000160218	TRAPPC10	21	q22.3	44012319	44106552	0.582738	0.56007	0.764604	FALSE	FALSE
5810	ENSG00000129932	DOHH	19	p13.3	3490822	3500940	0.582505	0.560227	0.764644	FALSE	FALSE
5811	ENSG00000163904	SENP2	3	q27.2	185582496	185633551	0.582263	0.560389	0.764785	FALSE	FALSE
5812	ENSG00000122870	BICC1	10	q21.1	58513140	58831437	0.582025	0.56055	0.764894	FALSE	FALSE
5813	ENSG00000174231	PRPF8	17	p13.3	1650629	1684882	0.581761	0.560727	0.765073	FALSE	FALSE
5814	ENSG00000047315	POLR2B	4	q12	56977722	57031168	0.581654	0.5608	0.765109	FALSE	FALSE
5815	ENSG00000148341	SH3GLB2	9	q34.11	129007036	129028303	0.581333	0.561016	0.765203	FALSE	FALSE
5816	ENSG00000144228	SPOPL	2	q22.1	138501801	138573547	0.581066	0.561196	0.765203	FALSE	FALSE
5817	ENSG00000214954	LRRC69	8	q21.3	91101832	91219236	0.580388	0.561653	0.765572	FALSE	FALSE
5818	ENSG00000188060	RAB42	1	p35.3	28592200	28595443	0.579757	0.562079	0.766025	FALSE	FALSE
5819	ENSG00000166189	HPS6	10	q24.32	102065390	102068038	0.57926	0.562414	0.766355	FALSE	FALSE
5820	ENSG00000168806	LCMT2	15	q15.3	43323649	43330605	0.579008	0.562584	0.766408	FALSE	FALSE
5821	ENSG00000118194	TNNT2	1	q32.1	201359008	201377762	0.578878	0.562672	0.766408	FALSE	FALSE
5822	ENSG00000177732	SOX12	20	p13	325595	330224	0.578696	0.562794	0.766408	FALSE	FALSE
5823	ENSG00000187824	TMEM220	17	p13.1	10699015	10730316	0.578675	0.562808	0.766408	FALSE	FALSE
5824	ENSG00000120253	NUP43	6	q25.1	149724315	149749665	0.578604	0.562857	0.766408	FALSE	FALSE
5825	ENSG00000140365	COMMD4	15	q24.2	75335891	75343224	0.578564	0.562883	0.766408	FALSE	FALSE
5826	ENSG00000132768	DPH2	1	p34.1	43970000	43973369	0.578512	0.562918	0.766408	FALSE	FALSE
5827	ENSG00000175084	DES	2	q35	219418377	219426739	0.578198	0.56313	0.766567	FALSE	FALSE
5828	ENSG00000169599	NFU1	2	p13.3	69395750	69437628	0.57785	0.563365	0.766824	FALSE	FALSE
5829	ENSG00000170631	ZNF16	8	q24.3	144930358	144950888	0.577679	0.563481	0.766917	FALSE	FALSE
5830	ENSG00000186364	NUDT17	1	q21.1	145845629	145848953	0.577067	0.563894	0.767316	FALSE	FALSE
5831	ENSG00000163694	RBM47	4	p14	40423267	40630875	0.576531	0.564256	0.767654	FALSE	FALSE
5832	ENSG00000240403	KIR3DL2	19	q13.42	54850443	54867207	0.575912	0.564675	0.767969	FALSE	FALSE
5833	ENSG00000079257	LXN	3	q25.32	158645822	158672693	0.575646	0.564855	0.768046	FALSE	FALSE
5834	ENSG00000132207	SLX1A	16	p11.2	30193887	30197561	0.57562	0.564872	0.768046	FALSE	FALSE
5835	ENSG00000177932	ZNF354C	5	q35.3	179060415	179083537	0.575503	0.564951	0.76809	FALSE	FALSE
5836	ENSG00000162745	OLFML2B	1	q23.3	161983192	162023854	0.575165	0.56518	0.768338	FALSE	FALSE
5837	ENSG00000117525	F3	1	p21.3	94529225	94541800	0.574133	0.565878	0.76899	FALSE	FALSE
5838	ENSG00000160862	AZGP1	7	q22.1	99966720	99976157	0.573993	0.565972	0.76899	FALSE	FALSE
5839	ENSG00000088832	FKBP1A	20	p13	1368978	1393172	0.573465	0.56633	0.769263	FALSE	FALSE
5840	ENSG00000155363	MOV10	1	p13.2	112673141	112700746	0.573306	0.566438	0.769346	FALSE	FALSE
5841	ENSG00000160957	RECQL4	8	q24.3	144511288	144517845	0.573003	0.566642	0.769497	FALSE	FALSE
5842	ENSG00000115159	GPD2	2	q24.1	156435290	156613735	0.572367	0.567073	0.769998	FALSE	FALSE
5843	ENSG00000125841	NRSN2	20	p13	346782	359660	0.57231	0.567112	0.769998	FALSE	FALSE
5844	ENSG00000178163	ZNF518B	4	p16.1	10439874	10457410	0.571485	0.567671	0.770511	FALSE	FALSE
5845	ENSG00000166589	CDH16	16	q22.1	66908122	66918984	0.571136	0.567907	0.770681	FALSE	FALSE
5846	ENSG00000102854	MSLN	16	p13.3	760762	768865	0.570069	0.568631	0.771348	FALSE	FALSE
5847	ENSG00000127362	TAS2R3	7	q34	141764097	141765197	0.569926	0.568728	0.771348	FALSE	FALSE
5848	ENSG00000176406	RIMS2	8	q22.3	103500748	104256094	0.569813	0.568805	0.771348	FALSE	FALSE
5849	ENSG00000171617	ENC1	5	q13.3	74627406	74641424	0.569229	0.569201	0.771475	FALSE	FALSE
5850	ENSG00000139977	NAA30	14	q22.3	57390544	57415917	0.56919	0.569227	0.771475	FALSE	FALSE
5851	ENSG00000134748	PRPF38A	1	p32.3	52404564	52420839	0.568728	0.569541	0.771755	FALSE	FALSE
5852	ENSG00000213906	LTB4R2	14	q12	24305734	24312053	0.568359	0.569791	0.77192	FALSE	FALSE
5853	ENSG00000110442	COMMD9	11	p13	36269284	36289449	0.567805	0.570168	0.772176	FALSE	FALSE
5854	ENSG00000141034	GID4	17	p11.2	18039292	18068404	0.567522	0.57036	0.772261	FALSE	FALSE
5855	ENSG00000187642	PERM1	1	p36.33	975204	982093	0.567504	0.570372	0.772261	FALSE	FALSE
5856	ENSG00000204001	LCN8	9	q34.3	136754386	136758543	0.567371	0.570462	0.772319	FALSE	FALSE
5857	ENSG00000132259	CNGA4	11	p15.4	6234765	6244429	0.566622	0.570971	0.772817	FALSE	FALSE
5858	ENSG00000126261	UBA2	19	q13.11	34428352	34471251	0.566289	0.571197	0.772942	FALSE	FALSE
5859	ENSG00000005469	CROT	7	q21.12	87345681	87399795	0.566279	0.571204	0.772942	FALSE	FALSE
5860	ENSG00000241322	CDRT1	17	p12	15565483	15619512	0.566059	0.571354	0.772953	FALSE	FALSE
5861	ENSG00000137845	ADAM10	15	q21.3	58588807	58749978	0.565277	0.571885	0.773487	FALSE	FALSE
5862	ENSG00000047578	KIAA0556	16	p12.1	27550133	27780369	0.5652	0.571938	0.773487	FALSE	FALSE
5863	ENSG00000091039	OSBPL8	12	q21.2	76351797	76559809	0.565093	0.572011	0.773522	FALSE	FALSE
5864	ENSG00000135211	TMEM60	7	q11.23	77793728	77798580	0.564457	0.572443	0.773967	FALSE	FALSE
5865	ENSG00000161277	THAP8	19	q13.12	36034985	36054762	0.564264	0.572575	0.774013	FALSE	FALSE
5866	ENSG00000092850	TEKT2	1	p34.3	36084075	36088275	0.564182	0.57263	0.774013	FALSE	FALSE
5867	ENSG00000049283	EPN3	17	q21.33	50532543	50543750	0.563943	0.572793	0.77407	FALSE	FALSE
5868	ENSG00000135973	GPR45	2	q12.1	105241743	105243049	0.563717	0.572947	0.774214	FALSE	FALSE
5869	ENSG00000015479	MATR3	5	q31.2	139293648	139331677	0.563505	0.573091	0.774281	FALSE	FALSE
5870	ENSG00000075399	VPS9D1	16	q24.3	89707134	89720986	0.563335	0.573207	0.774311	FALSE	FALSE
5871	ENSG00000175203	DCTN2	12	q13.3	57530102	57547331	0.563206	0.573294	0.774365	FALSE	FALSE
5872	ENSG00000101391	CDK5RAP1	20	q11.21	33358839	33401561	0.563049	0.573402	0.774446	FALSE	FALSE
5873	ENSG00000176635	HORMAD2	22	q12.2	30080174	30177075	0.562836	0.573546	0.77446	FALSE	FALSE
5874	ENSG00000120088	CRHR1	17	q21.31	45784280	45835828	0.562583	0.573719	0.774566	FALSE	FALSE
5875	ENSG00000129480	DTD2	14	q12	31446036	31457510	0.562503	0.573773	0.774566	FALSE	FALSE
5876	ENSG00000117481	NSUN4	1	p33	46340177	46365152	0.562269	0.573933	0.774653	FALSE	FALSE
5877	ENSG00000156875	MFSD14A	1	p21.2	100038097	100083377	0.5621	0.574048	0.774745	FALSE	FALSE
5878	ENSG00000162408	NOL9	1	p36.31	6521347	6554535	0.561763	0.574278	0.774872	FALSE	FALSE
5879	ENSG00000155287	SLC25A28	10	q24.2	99610522	99620609	0.561369	0.574546	0.775107	FALSE	FALSE
5880	ENSG00000153574	RPIA	2	p11.2	88691644	88750935	0.561298	0.574594	0.775107	FALSE	FALSE
5881	ENSG00000165555	NOXRED1	14	q24.3	77394021	77423517	0.561291	0.5746	0.775107	FALSE	FALSE
5882	ENSG00000171517	LPAR3	1	p22.3	84811602	84893213	0.561049	0.574764	0.775165	FALSE	FALSE
5883	ENSG00000185818	NAT8L	4	p16.3	2059512	2069089	0.56102	0.574784	0.775165	FALSE	FALSE
5884	ENSG00000175193	PARL	3	q27.1	183829271	183884933	0.559959	0.575508	0.775576	FALSE	FALSE
5885	ENSG00000117697	NSL1	1	q32.3	212726153	212791782	0.55988	0.575561	0.775576	FALSE	FALSE
5886	ENSG00000178201	VN1R1	19	q13.43	57454790	57457142	0.559405	0.575885	0.775715	FALSE	FALSE
5887	ENSG00000177125	ZBTB34	9	q33.3	126860665	126885878	0.55932	0.575943	0.775715	FALSE	FALSE
5888	ENSG00000105675	ATP4A	19	q13.12	35550043	35563658	0.558239	0.576681	0.776511	FALSE	FALSE
5889	ENSG00000178567	EPM2AIP1	3	p22.2	36985043	36993168	0.557902	0.576911	0.77663	FALSE	FALSE
5890	ENSG00000180901	KCTD2	17	q25.1	75032575	75065889	0.557746	0.577018	0.776667	FALSE	FALSE
5891	ENSG00000109787	KLF3	4	p14	38664196	38701042	0.557723	0.577034	0.776667	FALSE	FALSE
5892	ENSG00000044090	CUL7	6	p21.1	43037617	43053945	0.556576	0.577817	0.777428	FALSE	FALSE
5893	ENSG00000136908	DPM2	9	q34.11	127935099	127938484	0.556174	0.578092	0.777591	FALSE	FALSE
5894	ENSG00000151779	NBAS	2	p24.3	15166909	15561330	0.556163	0.5781	0.777591	FALSE	FALSE
5895	ENSG00000176845	METRNL	17	q25.3	83079691	83095119	0.555959	0.578239	0.777715	FALSE	FALSE
5896	ENSG00000138614	INTS14	15	q22.31	65578753	65611289	0.555817	0.578336	0.777782	FALSE	FALSE
5897	ENSG00000154803	FLCN	17	p11.2	17212212	17237188	0.555354	0.578652	0.778004	FALSE	FALSE
5898	ENSG00000069011	PITX1	5	q31.1	135027735	135034813	0.555099	0.578827	0.778102	FALSE	FALSE
5899	ENSG00000099250	NRP1	10	p11.22	33177492	33336262	0.554631	0.579147	0.778362	FALSE	FALSE
5900	ENSG00000177548	RABEP2	16	p11.2	28904421	28936526	0.554408	0.5793	0.778397	FALSE	FALSE
5901	ENSG00000175077	RTP1	3	q27.3	187197486	187201465	0.554345	0.579343	0.778397	FALSE	FALSE
5902	ENSG00000100364	KIAA0930	22	q13.31	45190338	45240769	0.55434	0.579346	0.778397	FALSE	FALSE
5903	ENSG00000151923	TIAL1	10	q26.11	119571802	119597029	0.553736	0.57976	0.778693	FALSE	FALSE
5904	ENSG00000140320	BAHD1	15	q15.1	40439721	40468242	0.552606	0.580533	0.779395	FALSE	FALSE
5905	ENSG00000174928	C3orf33	3	q25.31	155762617	155806351	0.552342	0.580714	0.779506	FALSE	FALSE
5906	ENSG00000120685	PROSER1	13	q13.3	39009866	39038076	0.551894	0.581021	0.779786	FALSE	FALSE
5907	ENSG00000106100	NOD1	7	p14.3	30424527	30478784	0.551098	0.581567	0.780336	FALSE	FALSE
5908	ENSG00000167601	AXL	19	q13.2	41219203	41261766	0.550529	0.581957	0.780604	FALSE	FALSE
5909	ENSG00000167487	KLHL26	19	p13.11	18636965	18671714	0.550085	0.582261	0.780939	FALSE	FALSE
5910	ENSG00000174842	GLMN	1	p22.1	92246402	92298987	0.550026	0.582301	0.780939	FALSE	FALSE
5911	ENSG00000140522	RLBP1	15	q26.1	89209869	89221751	0.549929	0.582368	0.780964	FALSE	FALSE
5912	ENSG00000163810	TGM4	3	p21.31	44874608	44914990	0.549141	0.582909	0.781349	FALSE	FALSE
5913	ENSG00000127415	IDUA	4	p16.3	986997	1004506	0.549095	0.58294	0.781349	FALSE	FALSE
5914	ENSG00000145113	MUC4	3	q29	195746765	195812277	0.547573	0.583985	0.782264	FALSE	FALSE
5915	ENSG00000186150	UBL4B	1	p13.3	110112468	110113945	0.547288	0.584181	0.782264	FALSE	FALSE
5916	ENSG00000181392	SYNE4	19	q13.12	36003299	36008793	0.547198	0.584243	0.782264	FALSE	FALSE
5917	ENSG00000105698	USF2	19	q13.12	35268978	35279821	0.547198	0.584243	0.782264	FALSE	FALSE
5918	ENSG00000101400	SNTA1	20	q11.21	33407955	33443892	0.54689	0.584454	0.782483	FALSE	FALSE
5919	ENSG00000158411	MITD1	2	q11.2	99161427	99181058	0.546657	0.584615	0.782634	FALSE	FALSE
5920	ENSG00000120910	PPP3CC	8	p21.3	22440819	22541142	0.546241	0.5849	0.782786	FALSE	FALSE
5921	ENSG00000137807	KIF23	15	q23	69414246	69448427	0.546213	0.584919	0.782786	FALSE	FALSE
5922	ENSG00000032389	EIPR1	2	p25.3	3188925	3377882	0.545622	0.585326	0.782992	FALSE	FALSE
5923	ENSG00000127511	SIN3B	19	p13.11	16829400	16880353	0.545573	0.585359	0.782992	FALSE	FALSE
5924	ENSG00000166747	AP1G1	16	q22.2	71729000	71809201	0.54495	0.585788	0.78333	FALSE	FALSE
5925	ENSG00000178996	SNX18	5	q11.2	54517759	54546585	0.544813	0.585882	0.78333	FALSE	FALSE
5926	ENSG00000158850	B4GALT3	1	q23.3	161171310	161177968	0.54465	0.585994	0.78333	FALSE	FALSE
5927	ENSG00000117501	MROH9	1	q24.3	170935471	171064765	0.544171	0.586323	0.783517	FALSE	FALSE
5928	ENSG00000158815	FGF17	8	p21.3	22042398	22048809	0.54417	0.586325	0.783517	FALSE	FALSE
5929	ENSG00000183196	CHST6	16	q23.1	75472052	75495445	0.543785	0.58659	0.783743	FALSE	FALSE
5930	ENSG00000198146	ZNF770	15	q14	34978341	34988287	0.54332	0.58691	0.784017	FALSE	FALSE
5931	ENSG00000152475	ZNF837	19	q13.43	58367618	58381060	0.542633	0.587382	0.784398	FALSE	FALSE
5932	ENSG00000159479	MED8	1	p34.2	43383917	43389808	0.542611	0.587398	0.784398	FALSE	FALSE
5933	ENSG00000126067	PSMB2	1	p34.3	35599544	35641844	0.542587	0.587414	0.784398	FALSE	FALSE
5934	ENSG00000135932	CAB39	2	q37.1	230712845	230821075	0.542291	0.587618	0.784543	FALSE	FALSE
5935	ENSG00000140464	PML	15	q24.1	73994673	74047812	0.541856	0.587918	0.784688	FALSE	FALSE
5936	ENSG00000196811	CHRNG	2	q37.1	232539727	232546403	0.541655	0.588056	0.784745	FALSE	FALSE
5937	ENSG00000103061	SLC7A6OS	16	q22.1	68284503	68310946	0.541483	0.588174	0.784765	FALSE	FALSE
5938	ENSG00000188157	AGRN	1	p36.33	1020123	1056118	0.541267	0.588324	0.784812	FALSE	FALSE
5939	ENSG00000160752	FDPS	1	q22	155308748	155320666	0.541234	0.588346	0.784812	FALSE	FALSE
5940	ENSG00000198056	PRIM1	12	q13.3	56731596	56752373	0.540974	0.588526	0.784988	FALSE	FALSE
5941	ENSG00000235268	KDM4E	11	q21	95025258	95027596	0.540175	0.589076	0.785478	FALSE	FALSE
5942	ENSG00000173917	HOXB2	17	q21.32	48540894	48544989	0.540066	0.589152	0.785478	FALSE	FALSE
5943	ENSG00000187522	HSPA14	10	p13	14838164	14871741	0.539955	0.589228	0.785478	FALSE	FALSE
5944	ENSG00000175305	CCNE2	8	q22.1	94879770	94896678	0.539452	0.589575	0.78565	FALSE	FALSE
5945	ENSG00000142405	NLRP12	19	q13.42	53793603	53824394	0.539351	0.589645	0.78565	FALSE	FALSE
5946	ENSG00000138380	CARF	2	q33.2	202912214	202987063	0.53907	0.589838	0.785742	FALSE	FALSE
5947	ENSG00000204084	INPP5B	1	p34.3	37860697	37947057	0.538946	0.589924	0.785742	FALSE	FALSE
5948	ENSG00000134684	YARS	1	p35.1	32775237	32818153	0.538918	0.589944	0.785742	FALSE	FALSE
5949	ENSG00000145386	CCNA2	4	q27	121816444	121823933	0.538904	0.589953	0.785742	FALSE	FALSE
5950	ENSG00000184117	NIPSNAP1	22	q12.2	29554808	29581337	0.538582	0.590175	0.785847	FALSE	FALSE
5951	ENSG00000125952	MAX	14	q23.3	65006174	65102695	0.538503	0.59023	0.785856	FALSE	FALSE
5952	ENSG00000124181	PLCG1	20	q12	41136960	41196801	0.538235	0.590415	0.786039	FALSE	FALSE
5953	ENSG00000203737	GPR52	1	q25.1	174448111	174449198	0.538163	0.590464	0.78604	FALSE	FALSE
5954	ENSG00000100591	AHSA1	14	q24.3	77457870	77469474	0.538069	0.590529	0.786063	FALSE	FALSE
5955	ENSG00000114988	LMAN2L	2	q11.2	96705929	96740064	0.537957	0.590607	0.786103	FALSE	FALSE
5956	ENSG00000127191	TRAF2	9	q34.3	136881912	136926607	0.53663	0.591523	0.786875	FALSE	FALSE
5957	ENSG00000196542	SPTSSB	3	q26.1	161344792	161372880	0.536432	0.59166	0.786993	FALSE	FALSE
5958	ENSG00000144935	TRPC1	3	q23	142724074	142807888	0.536054	0.591921	0.787185	FALSE	FALSE
5959	ENSG00000240654	C1QTNF9	13	q12.12	24307166	24322535	0.53597	0.591979	0.787185	FALSE	FALSE
5960	ENSG00000163659	TIPARP	3	q25.31	156673235	156706770	0.5357	0.592166	0.787277	FALSE	FALSE
5961	ENSG00000128510	CPA4	7	q32.2	130293134	130324180	0.535683	0.592178	0.787277	FALSE	FALSE
5962	ENSG00000138071	ACTR2	2	p14	65227753	65271253	0.53536	0.592401	0.787277	FALSE	FALSE
5963	ENSG00000167550	RHEBL1	12	q13.12	49064685	49070025	0.534912	0.592711	0.787619	FALSE	FALSE
5964	ENSG00000169860	P2RY1	3	q25.2	152834693	152841439	0.534849	0.592754	0.787619	FALSE	FALSE
5965	ENSG00000153060	TEKT5	16	p13.13	10627501	10694945	0.53471	0.59285	0.787683	FALSE	FALSE
5966	ENSG00000146386	ABRACL	6	q24.1	139028682	139043302	0.534395	0.593068	0.787845	FALSE	FALSE
5967	ENSG00000100714	MTHFD1	14	q23.3	64388031	64463457	0.534316	0.593123	0.787854	FALSE	FALSE
5968	ENSG00000231887	PRH1	12	p13.2	10824960	11171608	0.534062	0.593299	0.788024	FALSE	FALSE
5969	ENSG00000145020	AMT	3	p21.31	49416775	49422753	0.53397	0.593363	0.788045	FALSE	FALSE
5970	ENSG00000101294	HM13	20	q11.21	31514410	31577923	0.533756	0.59351	0.788177	FALSE	FALSE
5971	ENSG00000135175	OCM2	7	q21.3	97984684	97991169	0.532761	0.594199	0.788782	FALSE	FALSE
5972	ENSG00000183508	TENT5C	1	p12	117605934	117628372	0.532659	0.594269	0.788782	FALSE	FALSE
5973	ENSG00000166192	SENP8	15	q23	72114258	72143688	0.532518	0.594368	0.788782	FALSE	FALSE
5974	ENSG00000105963	ADAP1	7	p22.3	897901	955407	0.532473	0.594398	0.788782	FALSE	FALSE
5975	ENSG00000131773	KHDRBS3	8	q24.23	135457457	135656722	0.532109	0.59465	0.789052	FALSE	FALSE
5976	ENSG00000076067	RBMS2	12	q13.3	56521929	56596196	0.531038	0.595392	0.789845	FALSE	FALSE
5977	ENSG00000269547	AC011455.2	19	q13.2	38915404	38949855	0.530815	0.595547	0.789949	FALSE	FALSE
5978	ENSG00000099985	OSM	22	q12.2	30262829	30266840	0.530437	0.595809	0.790015	FALSE	FALSE
5979	ENSG00000164117	FBXO8	4	q34.1	174236658	174284264	0.529979	0.596127	0.790309	FALSE	FALSE
5980	ENSG00000188672	RHCE	1	p36.11	25362249	25430192	0.529433	0.596505	0.790492	FALSE	FALSE
5981	ENSG00000242866	STRC	15	q15.3	43599563	43618800	0.528796	0.596947	0.790949	FALSE	FALSE
5982	ENSG00000186777	ZNF732	4	p16.3	270675	305321	0.528238	0.597334	0.791142	FALSE	FALSE
5983	ENSG00000138271	GPR87	3	q25.1	151294086	151316952	0.52811	0.597423	0.791176	FALSE	FALSE
5984	ENSG00000119285	HEATR1	1	q43	236549005	236604504	0.527864	0.597594	0.791176	FALSE	FALSE
5985	ENSG00000064651	SLC12A2	5	q23.3	128083766	128189688	0.527826	0.59762	0.791176	FALSE	FALSE
5986	ENSG00000019485	PRDM11	11	p11.2	45095806	45235110	0.52726	0.598013	0.791372	FALSE	FALSE
5987	ENSG00000172046	USP19	3	p21.31	49108046	49120938	0.527189	0.598062	0.791372	FALSE	FALSE
5988	ENSG00000221986	MYBPHL	1	p13.3	109292365	109307041	0.527079	0.598139	0.791372	FALSE	FALSE
5989	ENSG00000122565	CBX3	7	p15.2	26201162	26213356	0.526985	0.598204	0.791372	FALSE	FALSE
5990	ENSG00000179119	SPTY2D1	11	p15.1	18606401	18634791	0.526943	0.598233	0.791372	FALSE	FALSE
5991	ENSG00000116157	GPX7	1	p32.3	52602372	52609051	0.526866	0.598287	0.791372	FALSE	FALSE
5992	ENSG00000180347	ITPRID1	7	p14.3	31514071	31658720	0.526822	0.598317	0.791372	FALSE	FALSE
5993	ENSG00000267261	AC099811.2	17	q21.2	42119674	42154916	0.526751	0.598367	0.791372	FALSE	FALSE
5994	ENSG00000180806	HOXC9	12	q13.13	53994895	54003337	0.526738	0.598376	0.791372	FALSE	FALSE
5995	ENSG00000070010	UFD1	22	q11.21	19449910	19479215	0.526602	0.59847	0.791433	FALSE	FALSE
5996	ENSG00000156873	PHKG2	16	p11.2	30748270	30761176	0.526518	0.598528	0.791446	FALSE	FALSE
5997	ENSG00000131051	RBM39	20	q11.22	35701347	35742312	0.526427	0.598592	0.791466	FALSE	FALSE
5998	ENSG00000160410	SHKBP1	19	q13.2	40576851	40591399	0.525936	0.598933	0.791524	FALSE	FALSE
5999	ENSG00000181817	LSM10	1	p34.3	36391238	36397892	0.525796	0.59903	0.791524	FALSE	FALSE
6000	ENSG00000160214	RRP1	21	q22.3	43789513	43805293	0.525679	0.599111	0.791524	FALSE	FALSE
6001	ENSG00000136870	ZNF189	9	q31.1	101398873	101410660	0.525653	0.599129	0.791524	FALSE	FALSE
6002	ENSG00000214357	NEURL1B	5	q35.1	172641266	172691540	0.525612	0.599158	0.791524	FALSE	FALSE
6003	ENSG00000221968	FADS3	11	q12.2	61873519	61892051	0.525507	0.599231	0.791524	FALSE	FALSE
6004	ENSG00000178852	EFCAB13	17	q21.32	47323290	47441312	0.525431	0.599284	0.791524	FALSE	FALSE
6005	ENSG00000272333	KMT2B	19	q13.12	35718019	35738878	0.525145	0.599482	0.791687	FALSE	FALSE
6006	ENSG00000136002	ARHGEF4	2	q21.1	130836916	131047263	0.523956	0.600309	0.792247	FALSE	FALSE
6007	ENSG00000006451	RALA	7	p14.1	39623483	39708124	0.523536	0.600601	0.792247	FALSE	FALSE
6008	ENSG00000140521	POLG	15	q26.1	89305198	89334861	0.523498	0.600628	0.792247	FALSE	FALSE
6009	ENSG00000125538	IL1B	2	q14.1	112829751	112836903	0.523465	0.600651	0.792247	FALSE	FALSE
6010	ENSG00000146701	MDH2	7	q11.23	76048051	76067508	0.522849	0.601079	0.79252	FALSE	FALSE
6011	ENSG00000182325	FBXL6	8	q24.3	144355431	144359376	0.522719	0.60117	0.792525	FALSE	FALSE
6012	ENSG00000186566	GPATCH8	17	q21.31	44395284	44503430	0.522566	0.601276	0.792525	FALSE	FALSE
6013	ENSG00000106178	CCL24	7	q11.23	75811665	75823356	0.522124	0.601584	0.79274	FALSE	FALSE
6014	ENSG00000141858	SAMD1	19	p13.12	14087840	14091036	0.521609	0.601943	0.793085	FALSE	FALSE
6015	ENSG00000131196	NFATC1	18	q23	79395856	79529325	0.521345	0.602126	0.793264	FALSE	FALSE
6016	ENSG00000111665	CDCA3	12	p13.31	6844793	6852066	0.521023	0.602351	0.793432	FALSE	FALSE
6017	ENSG00000167037	SGSM1	22	q11.23	24806169	24927578	0.520936	0.602411	0.793448	FALSE	FALSE
6018	ENSG00000221926	TRIM16	17	p12	15627960	15684311	0.52065	0.60261	0.793583	FALSE	FALSE
6019	ENSG00000105641	SLC5A5	19	p13.11	17871973	17895174	0.520361	0.602812	0.793748	FALSE	FALSE
6020	ENSG00000008853	RHOBTB2	8	p21.3	22987417	23020199	0.520262	0.602881	0.793748	FALSE	FALSE
6021	ENSG00000115325	DOK1	2	p13.1	74549026	74557554	0.519861	0.60316	0.794052	FALSE	FALSE
6022	ENSG00000146733	PSPH	7	p11.2	56011051	56051604	0.519645	0.603311	0.794152	FALSE	FALSE
6023	ENSG00000123080	CDKN2C	1	p32.3	50960745	50974633	0.519589	0.60335	0.794152	FALSE	FALSE
6024	ENSG00000107771	CCSER2	10	q23.1	84328558	84518521	0.519344	0.603521	0.794272	FALSE	FALSE
6025	ENSG00000108591	DRG2	17	p11.2	18087886	18107971	0.519058	0.60372	0.794407	FALSE	FALSE
6026	ENSG00000100109	TFIP11	22	q12.1	26491225	26512505	0.518957	0.603791	0.79443	FALSE	FALSE
6027	ENSG00000160307	S100B	21	q22.3	46598962	46605208	0.518888	0.603839	0.79443	FALSE	FALSE
6028	ENSG00000105325	FZR1	19	p13.3	3506273	3538330	0.518825	0.603883	0.79443	FALSE	FALSE
6029	ENSG00000130559	CAMSAP1	9	q34.3	135808487	135907228	0.517958	0.604488	0.795003	FALSE	FALSE
6030	ENSG00000170906	NDUFA3	19	q13.42	54102728	54109257	0.517922	0.604513	0.795003	FALSE	FALSE
6031	ENSG00000115211	EIF2B4	2	p23.3	27364352	27370486	0.517746	0.604635	0.795101	FALSE	FALSE
6032	ENSG00000175697	GPR156	3	q13.33	120164645	120285094	0.517387	0.604886	0.79522	FALSE	FALSE
6033	ENSG00000144647	POMGNT2	3	p22.1	43079232	43106076	0.516916	0.605215	0.79548	FALSE	FALSE
6034	ENSG00000115464	USP34	2	p15	61187463	61470769	0.516396	0.605578	0.795767	FALSE	FALSE
6035	ENSG00000145780	FEM1C	5	q22.3	115520908	115544894	0.516255	0.605677	0.795833	FALSE	FALSE
6036	ENSG00000197324	LRP10	14	q11.2	22871613	22881580	0.515885	0.605935	0.796087	FALSE	FALSE
6037	ENSG00000153246	PLA2R1	2	q24.2	159932006	160062610	0.515385	0.606284	0.796312	FALSE	FALSE
6038	ENSG00000105497	ZNF175	19	q13.41	51571298	51592508	0.515185	0.606424	0.796321	FALSE	FALSE
6039	ENSG00000030582	GRN	17	q21.31	44345086	44353102	0.515097	0.606485	0.796321	FALSE	FALSE
6040	ENSG00000037897	METTL1	12	q14.1	57768471	57772793	0.514581	0.606846	0.796668	FALSE	FALSE
6041	ENSG00000130045	NXNL2	9	q22.1	88534033	88584274	0.514477	0.606919	0.796699	FALSE	FALSE
6042	ENSG00000139433	GLTP	12	q24.11	109850943	109880488	0.514014	0.607242	0.796791	FALSE	FALSE
6043	ENSG00000105261	OVOL3	19	q13.12	36111151	36113711	0.513882	0.607334	0.796791	FALSE	FALSE
6044	ENSG00000269897	COMMD3-BMI1	10	p12.2	22316388	22329542	0.51385	0.607357	0.796791	FALSE	FALSE
6045	ENSG00000167721	TSR1	17	p13.3	2322503	2337507	0.513682	0.607475	0.796791	FALSE	FALSE
6046	ENSG00000134339	SAA2	11	p15.1	18239223	18248643	0.513196	0.607814	0.796868	FALSE	FALSE
6047	ENSG00000007306	CEACAM7	19	q13.2	41673307	41706976	0.513072	0.607901	0.796868	FALSE	FALSE
6048	ENSG00000163528	CHCHD4	3	p25.1	14112077	14124870	0.512953	0.607984	0.796887	FALSE	FALSE
6049	ENSG00000147883	CDKN2B	9	p21.3	22002903	22009363	0.512429	0.608351	0.79724	FALSE	FALSE
6050	ENSG00000166387	PPFIBP2	11	p15.4	7513298	7657127	0.512286	0.608451	0.797243	FALSE	FALSE
6051	ENSG00000048462	TNFRSF17	16	p13.13	11965107	11968068	0.511412	0.609063	0.797854	FALSE	FALSE
6052	ENSG00000111269	CREBL2	12	p13.1	12611827	12645108	0.511246	0.609179	0.797879	FALSE	FALSE
6053	ENSG00000197077	KIAA1671	22	q11.23	24952730	25197448	0.510432	0.609749	0.798498	FALSE	FALSE
6054	ENSG00000172893	DHCR7	11	q13.4	71428193	71452868	0.5102	0.609912	0.798647	FALSE	FALSE
6055	ENSG00000131650	KREMEN2	16	p13.3	2963944	2968383	0.509889	0.610129	0.798779	FALSE	FALSE
6056	ENSG00000184502	GAST	17	q21.2	41712326	41715969	0.50978	0.610205	0.798779	FALSE	FALSE
6057	ENSG00000139648	KRT71	12	q13.13	52543909	52553147	0.50833	0.611222	0.799725	FALSE	FALSE
6058	ENSG00000173530	TNFRSF10D	8	p21.3	23135588	23164030	0.508087	0.611393	0.79982	FALSE	FALSE
6059	ENSG00000172404	DNAJB7	22	q13.2	40859549	40862126	0.507408	0.611869	0.800252	FALSE	FALSE
6060	ENSG00000103657	HERC1	15	q22.31	63608618	63833942	0.506972	0.612175	0.800525	FALSE	FALSE
6061	ENSG00000007171	NOS2	17	q11.2	27756766	27800499	0.506815	0.612284	0.800605	FALSE	FALSE
6062	ENSG00000112175	BMP5	6	p12.1	55753645	55875564	0.506579	0.61245	0.800694	FALSE	FALSE
6063	ENSG00000120451	SNX19	11	q25	130875436	130916509	0.506044	0.612825	0.800877	FALSE	FALSE
6064	ENSG00000186352	ANKRD37	4	q35.1	185396021	185400628	0.506014	0.612847	0.800877	FALSE	FALSE
6065	ENSG00000168591	TMUB2	17	q21.31	44186970	44191731	0.505852	0.612961	0.800877	FALSE	FALSE
6066	ENSG00000155975	VPS37A	8	p22	17246571	17302427	0.505849	0.612962	0.800877	FALSE	FALSE
6067	ENSG00000117139	KDM5B	1	q32.1	202724495	202809470	0.505785	0.613007	0.800877	FALSE	FALSE
6068	ENSG00000173432	SAA1	11	p15.1	18266174	18269977	0.505753	0.61303	0.800877	FALSE	FALSE
6069	ENSG00000138814	PPP3CA	4	q24	101023409	101348278	0.505592	0.613143	0.800946	FALSE	FALSE
6070	ENSG00000125798	FOXA2	20	p11.21	22581005	22585455	0.505034	0.613535	0.801252	FALSE	FALSE
6071	ENSG00000144199	FAHD2B	2	q11.2	97083583	97094882	0.504969	0.61358	0.801252	FALSE	FALSE
6072	ENSG00000189052	CGB5	19	q13.33	49043884	49045311	0.504418	0.613968	0.801564	FALSE	FALSE
6073	ENSG00000125726	CD70	19	p13.3	6583183	6604103	0.504212	0.614113	0.80159	FALSE	FALSE
6074	ENSG00000100220	RTCB	22	q12.3	32387582	32412255	0.503765	0.614427	0.801809	FALSE	FALSE
6075	ENSG00000178462	TUBAL3	10	p15.1	5393098	5404830	0.503318	0.614741	0.80208	FALSE	FALSE
6076	ENSG00000163808	KIF15	3	p21.31	44761717	44873376	0.503185	0.614834	0.80208	FALSE	FALSE
6077	ENSG00000100739	BDKRB1	14	q32.2	96255824	96268967	0.503121	0.614879	0.80208	FALSE	FALSE
6078	ENSG00000139223	ANP32D	12	q13.11	48472665	48473624	0.502825	0.615087	0.80216	FALSE	FALSE
6079	ENSG00000188833	ENTPD8	9	q34.3	137434364	137441816	0.502196	0.615529	0.802482	FALSE	FALSE
6080	ENSG00000188848	BEND4	4	p13	42110938	42152878	0.501972	0.615687	0.80256	FALSE	FALSE
6081	ENSG00000158113	LRRC43	12	q24.31	122167738	122203471	0.501831	0.615786	0.802625	FALSE	FALSE
6082	ENSG00000116254	CHD5	1	p36.31	6101793	6180123	0.501534	0.615995	0.802794	FALSE	FALSE
6083	ENSG00000137413	TAF8	6	p21.1	42050513	42087461	0.501436	0.616064	0.802794	FALSE	FALSE
6084	ENSG00000126106	TMEM53	1	p34.1	44635238	44674555	0.501165	0.616255	0.802854	FALSE	FALSE
6085	ENSG00000062485	CS	12	q13.3	56271699	56300392	0.500931	0.616419	0.802877	FALSE	FALSE
6086	ENSG00000180884	ZNF792	19	q13.11	34956354	34964049	0.500828	0.616492	0.802908	FALSE	FALSE
6087	ENSG00000149196	HIKESHI	11	q14.2	86302211	86345931	0.500458	0.616753	0.803048	FALSE	FALSE
6088	ENSG00000164404	GDF9	5	q31.1	132861181	132866884	0.500382	0.616806	0.803048	FALSE	FALSE
6089	ENSG00000178966	RMI1	9	q21.32	83980711	84004074	0.500327	0.616845	0.803048	FALSE	FALSE
6090	ENSG00000123240	OPTN	10	p13	13099449	13138308	0.500046	0.617043	0.80316	FALSE	FALSE
6091	ENSG00000169398	PTK2	8	q24.3	140657900	141002216	0.499812	0.617208	0.803202	FALSE	FALSE
6092	ENSG00000137497	NUMA1	11	q13.4	72002864	72080693	0.499716	0.617275	0.80322	FALSE	FALSE
6093	ENSG00000160961	ZNF333	19	p13.12	14689801	14733746	0.499653	0.61732	0.80322	FALSE	FALSE
6094	ENSG00000130635	COL5A1	9	q34.3	134641774	134844843	0.499393	0.617503	0.803267	FALSE	FALSE
6095	ENSG00000009780	FAM76A	1	p35.3	27725979	27763122	0.499323	0.617552	0.803268	FALSE	FALSE
6096	ENSG00000134871	COL4A2	13	q34	110305812	110513209	0.499156	0.617669	0.803297	FALSE	FALSE
6097	ENSG00000142233	NTN5	19	q13.33	48661407	48673081	0.499152	0.617672	0.803297	FALSE	FALSE
6098	ENSG00000239789	MRPS17	7	p11.2	55951819	55956501	0.498354	0.618234	0.803527	FALSE	FALSE
6099	ENSG00000185386	MAPK11	22	q13.33	50263713	50270767	0.498326	0.618254	0.803527	FALSE	FALSE
6100	ENSG00000105664	COMP	19	p13.11	18782773	18791314	0.498275	0.61829	0.803527	FALSE	FALSE
6101	ENSG00000106541	AGR2	7	p21.1	16791811	16833433	0.498091	0.61842	0.803569	FALSE	FALSE
6102	ENSG00000135679	MDM2	12	q15	68808176	68850686	0.497733	0.618673	0.80373	FALSE	FALSE
6103	ENSG00000184743	ATL3	11	q13.1	63624087	63671921	0.497685	0.618706	0.80373	FALSE	FALSE
6104	ENSG00000148358	GPR107	9	q34.11	130053426	130140169	0.497637	0.61874	0.80373	FALSE	FALSE
6105	ENSG00000158552	ZFAND2B	2	q35	219195237	219209651	0.497267	0.619001	0.803827	FALSE	FALSE
6106	ENSG00000120370	GORAB	1	q24.2	170532129	170553446	0.49724	0.61902	0.803827	FALSE	FALSE
6107	ENSG00000154723	ATP5PF	21	q21.3	25716503	25735673	0.49696	0.619217	0.803841	FALSE	FALSE
6108	ENSG00000169967	MAP3K2	2	q14.3	127298730	127388465	0.49641	0.619605	0.804218	FALSE	FALSE
6109	ENSG00000174871	CNIH2	11	q13.2	66278190	66285301	0.496315	0.619672	0.804241	FALSE	FALSE
6110	ENSG00000058063	ATP11B	3	q26.33	182793500	182921635	0.496054	0.619856	0.804416	FALSE	FALSE
6111	ENSG00000112246	SIM1	6	q16.3	100385015	100464929	0.495976	0.619912	0.804424	FALSE	FALSE
6112	ENSG00000154736	ADAMTS5	21	q21.3	26917912	26966513	0.495563	0.620203	0.804675	FALSE	FALSE
6113	ENSG00000077097	TOP2B	3	p24.2	25597905	25664907	0.495445	0.620286	0.804719	FALSE	FALSE
6114	ENSG00000184371	CSF1	1	p13.3	109910242	109930992	0.495062	0.620556	0.804975	FALSE	FALSE
6115	ENSG00000040199	PHLPP2	16	q22.2	71637835	71724701	0.495026	0.620581	0.804975	FALSE	FALSE
6116	ENSG00000165280	VCP	9	p13.3	35056064	35073249	0.494857	0.620701	0.805067	FALSE	FALSE
6117	ENSG00000181019	NQO1	16	q22.1	69706996	69726951	0.494518	0.620941	0.805314	FALSE	FALSE
6118	ENSG00000146373	RNF217	6	q22.31	124962545	125092633	0.49416	0.621193	0.805387	FALSE	FALSE
6119	ENSG00000173334	TRIB1	8	q24.13	125430321	125438405	0.493981	0.621319	0.805487	FALSE	FALSE
6120	ENSG00000197933	ZNF823	19	p13.2	11721265	11739009	0.493648	0.621555	0.805665	FALSE	FALSE
6121	ENSG00000185896	LAMP1	13	q34	113297241	113323672	0.493571	0.621609	0.805672	FALSE	FALSE
6122	ENSG00000113946	CLDN16	3	q28	190322541	190412143	0.493432	0.621707	0.805735	FALSE	FALSE
6123	ENSG00000110801	PSMD9	12	q24.31	121888731	121918297	0.492516	0.622355	0.806319	FALSE	FALSE
6124	ENSG00000116691	MIIP	1	p36.22	12019466	12032045	0.491804	0.622858	0.806844	FALSE	FALSE
6125	ENSG00000123066	MED13L	12	q24.21	115953872	116277719	0.491639	0.622974	0.806931	FALSE	FALSE
6126	ENSG00000047249	ATP6V1H	8	q11.23	53715557	53843558	0.491474	0.623091	0.807019	FALSE	FALSE
6127	ENSG00000178229	ZNF543	19	q13.43	57320509	57330776	0.490991	0.623433	0.807109	FALSE	FALSE
6128	ENSG00000164631	ZNF12	7	p22.1	6688433	6706923	0.490571	0.62373	0.8074	FALSE	FALSE
6129	ENSG00000100395	L3MBTL2	22	q13.2	41205205	41231271	0.490403	0.623849	0.807426	FALSE	FALSE
6130	ENSG00000159082	SYNJ1	21	q22.11	32628759	32728048	0.490163	0.624019	0.807583	FALSE	FALSE
6131	ENSG00000060971	ACAA1	3	p22.2	38103129	38137242	0.49009	0.62407	0.807586	FALSE	FALSE
6132	ENSG00000142546	NOSIP	19	q13.33	49555711	49590262	0.48893	0.624891	0.808446	FALSE	FALSE
6133	ENSG00000144354	CDCA7	2	q31.1	173354820	173368997	0.488884	0.624924	0.808446	FALSE	FALSE
6134	ENSG00000197191	CYSRT1	9	q34.3	137224635	137226311	0.488818	0.62497	0.808446	FALSE	FALSE
6135	ENSG00000107651	SEC23IP	10	q26.11	119892711	119944658	0.48858	0.625139	0.808586	FALSE	FALSE
6136	ENSG00000130950	NUTM2F	9	q22.32	94318196	94328644	0.488491	0.625202	0.808604	FALSE	FALSE
6137	ENSG00000117360	PRPF3	1	q21.2	150321476	150353195	0.487895	0.625625	0.808973	FALSE	FALSE
6138	ENSG00000176597	B3GNT5	3	q27.1	183253244	183298504	0.487879	0.625636	0.808973	FALSE	FALSE
6139	ENSG00000167103	PIP5KL1	9	q34.11	127920879	127930797	0.487326	0.626027	0.809243	FALSE	FALSE
6140	ENSG00000132017	DCAF15	19	p13.12	13952492	13961449	0.487279	0.626061	0.809243	FALSE	FALSE
6141	ENSG00000182628	SKA2	17	q22	59109951	59155269	0.487236	0.626091	0.809243	FALSE	FALSE
6142	ENSG00000166529	ZSCAN21	7	q22.1	100049774	100065038	0.486717	0.626459	0.809528	FALSE	FALSE
6143	ENSG00000265817	FSBP	8	q22.1	94372170	94436952	0.486633	0.626518	0.809541	FALSE	FALSE
6144	ENSG00000122203	KIAA1191	5	q35.2	176346061	176361968	0.486314	0.626744	0.809705	FALSE	FALSE
6145	ENSG00000092758	COL9A3	20	q13.33	62816244	62841159	0.485903	0.627036	0.809954	FALSE	FALSE
6146	ENSG00000077463	SIRT6	19	p13.3	4174109	4182604	0.485744	0.627148	0.809957	FALSE	FALSE
6147	ENSG00000160803	UBQLN4	1	q22	156035301	156053794	0.485733	0.627157	0.809957	FALSE	FALSE
6148	ENSG00000150760	DOCK1	10	q26.2	126905409	127452517	0.485646	0.627218	0.809957	FALSE	FALSE
6149	ENSG00000106780	MEGF9	9	q33.2	120600813	120714470	0.485504	0.627319	0.809957	FALSE	FALSE
6150	ENSG00000150753	CCT5	5	p15.2	10249921	10266412	0.485482	0.627334	0.809957	FALSE	FALSE
6151	ENSG00000012983	MAP4K5	14	q22.1	50418501	50561126	0.485356	0.627424	0.809963	FALSE	FALSE
6152	ENSG00000162755	KLHDC9	1	q23.3	161098361	161100346	0.485251	0.627498	0.809977	FALSE	FALSE
6153	ENSG00000127586	CHTF18	16	p13.3	788046	800737	0.485049	0.627642	0.809993	FALSE	FALSE
6154	ENSG00000115145	STAM2	2	q23.3	152116801	152175992	0.484992	0.627682	0.809993	FALSE	FALSE
6155	ENSG00000167106	FAM102A	9	q34.11	127940579	127980513	0.484836	0.627793	0.809993	FALSE	FALSE
6156	ENSG00000121621	KIF18A	11	p14.1	28020620	28108308	0.484817	0.627806	0.809993	FALSE	FALSE
6157	ENSG00000144677	CTDSPL	3	p22.2	37861960	37984469	0.484745	0.627858	0.809995	FALSE	FALSE
6158	ENSG00000145088	EAF2	3	q13.33	121835183	121886526	0.484572	0.62798	0.81009	FALSE	FALSE
6159	ENSG00000228716	DHFR	5	q14.1	80626228	80654983	0.484459	0.62806	0.810129	FALSE	FALSE
6160	ENSG00000149328	GLB1L2	11	q25	134331874	134378341	0.484251	0.628208	0.810192	FALSE	FALSE
6161	ENSG00000197162	ZNF785	16	p11.2	30573740	30585771	0.483988	0.628395	0.81037	FALSE	FALSE
6162	ENSG00000163605	PPP4R2	3	p13	72996785	73069199	0.483475	0.628759	0.810671	FALSE	FALSE
6163	ENSG00000107282	APBA1	9	q21.12	69427530	69672306	0.48282	0.629224	0.811057	FALSE	FALSE
6164	ENSG00000196954	CASP4	11	q22.3	104942866	104969436	0.482516	0.629439	0.811207	FALSE	FALSE
6165	ENSG00000239382	ALKBH6	19	q13.12	36009120	36014239	0.481496	0.630164	0.81195	FALSE	FALSE
6166	ENSG00000107371	EXOSC3	9	p13.2	37766978	37801437	0.481165	0.630399	0.812021	FALSE	FALSE
6167	ENSG00000094963	FMO2	1	q24.3	171185208	171211230	0.480985	0.630527	0.812052	FALSE	FALSE
6168	ENSG00000110492	MDK	11	p11.2	46380756	46383837	0.48054	0.630844	0.812227	FALSE	FALSE
6169	ENSG00000129245	FXR2	17	p13.1	7591230	7614871	0.480497	0.630874	0.812227	FALSE	FALSE
6170	ENSG00000005238	FAM214B	9	p13.3	35104112	35116341	0.480402	0.630941	0.812233	FALSE	FALSE
6171	ENSG00000049130	KITLG	12	q21.32	88492793	88580851	0.480231	0.631063	0.812279	FALSE	FALSE
6172	ENSG00000146858	ZC3HAV1L	7	q34	139025706	139036029	0.479631	0.63149	0.812637	FALSE	FALSE
6173	ENSG00000112851	ERBIN	5	q12.3	65926475	66082549	0.479399	0.631655	0.812769	FALSE	FALSE
6174	ENSG00000178078	STAP2	19	p13.3	4324043	4342786	0.479274	0.631743	0.812769	FALSE	FALSE
6175	ENSG00000133872	SARAF	8	p12	30063012	30083208	0.478998	0.63194	0.812898	FALSE	FALSE
6176	ENSG00000132199	ENOSF1	18	p11.32	670324	712676	0.478919	0.631996	0.812907	FALSE	FALSE
6177	ENSG00000135966	TGFBRAP1	2	q12.2	105264391	105330034	0.478477	0.632311	0.813215	FALSE	FALSE
6178	ENSG00000086506	HBQ1	16	p13.3	180453	181181	0.478215	0.632497	0.813296	FALSE	FALSE
6179	ENSG00000123810	B9D2	19	q13.2	41354421	41364173	0.477833	0.632769	0.813501	FALSE	FALSE
6180	ENSG00000196418	ZNF124	1	q44	247121975	247172016	0.477781	0.632806	0.813501	FALSE	FALSE
6181	ENSG00000095713	CRTAC1	10	q24.2	97865000	98030828	0.477288	0.633157	0.813825	FALSE	FALSE
6182	ENSG00000187288	CIDEC	3	p25.3	9866711	9880254	0.477219	0.633206	0.813825	FALSE	FALSE
6183	ENSG00000142065	ZFP14	19	q13.12	36334453	36379199	0.47712	0.633276	0.813851	FALSE	FALSE
6184	ENSG00000264058	AC073508.2	17	q21.2	40627356	40665141	0.476902	0.633432	0.813854	FALSE	FALSE
6185	ENSG00000118705	RPN2	20	q11.23	37178410	37241623	0.476898	0.633435	0.813854	FALSE	FALSE
6186	ENSG00000140474	ULK3	15	q24.1	74836116	74843346	0.476203	0.63393	0.814372	FALSE	FALSE
6187	ENSG00000073169	SELENOO	22	q13.33	50200979	50217616	0.475934	0.634122	0.814555	FALSE	FALSE
6188	ENSG00000227471	AKR1B15	7	q33	134549136	134579875	0.475714	0.634278	0.814692	FALSE	FALSE
6189	ENSG00000130717	UCK1	9	q34.13	131523801	131531268	0.475424	0.634485	0.814766	FALSE	FALSE
6190	ENSG00000180104	EXOC3	5	p15.33	443158	471937	0.47513	0.634694	0.814818	FALSE	FALSE
6191	ENSG00000104047	DTWD1	15	q21.2	49620980	49656232	0.475116	0.634705	0.814818	FALSE	FALSE
6192	ENSG00000124172	ATP5F1E	20	q13.32	59025467	59032382	0.474818	0.634917	0.814889	FALSE	FALSE
6193	ENSG00000130244	FAM98C	19	q13.2	38403135	38409088	0.474534	0.635119	0.81507	FALSE	FALSE
6194	ENSG00000132000	PODNL1	19	p13.12	13931187	13953392	0.474431	0.635193	0.815101	FALSE	FALSE
6195	ENSG00000091704	CPA1	7	q32.2	130380339	130388114	0.474097	0.635431	0.815342	FALSE	FALSE
6196	ENSG00000124785	NRN1	6	p25.1	5997999	6007605	0.47366	0.635742	0.815679	FALSE	FALSE
6197	ENSG00000085433	WDR47	1	p13.3	108970214	109042113	0.473274	0.636018	0.815905	FALSE	FALSE
6198	ENSG00000172771	EFCAB12	3	q21.3	129401321	129428651	0.472701	0.636427	0.81628	FALSE	FALSE
6199	ENSG00000128923	MINDY2	15	q21.3	58771192	58861900	0.472539	0.636542	0.816322	FALSE	FALSE
6200	ENSG00000091262	ABCC6	16	p13.11	16148928	16223522	0.472025	0.636909	0.816519	FALSE	FALSE
6201	ENSG00000166669	ATF7IP2	16	p13.2	10326434	10483638	0.4718	0.63707	0.816519	FALSE	FALSE
6202	ENSG00000143515	ATP8B2	1	q21.3	154325553	154351307	0.471745	0.637109	0.816519	FALSE	FALSE
6203	ENSG00000121481	RNF2	1	q25.3	185045364	185102608	0.471409	0.637349	0.816654	FALSE	FALSE
6204	ENSG00000196196	HRCT1	9	p13.3	35906192	35907141	0.47068	0.637869	0.817194	FALSE	FALSE
6205	ENSG00000113068	PFDN1	5	q31.3	140245039	140303121	0.470504	0.637995	0.817227	FALSE	FALSE
6206	ENSG00000140526	ABHD2	15	q26.1	89087459	89202360	0.470389	0.638077	0.817268	FALSE	FALSE
6207	ENSG00000165795	NDRG2	14	q11.2	21016763	21070872	0.469738	0.638542	0.817556	FALSE	FALSE
6208	ENSG00000103148	NPRL3	16	p13.3	84271	138860	0.469686	0.638579	0.817556	FALSE	FALSE
6209	ENSG00000168374	ARF4	3	p14.3	57571363	57598220	0.467709	0.639993	0.819019	FALSE	FALSE
6210	ENSG00000132561	MATN2	8	q22.1	97868840	98036716	0.467081	0.640442	0.819252	FALSE	FALSE
6211	ENSG00000163794	UCN	2	p23.3	27307400	27308445	0.466864	0.640597	0.819281	FALSE	FALSE
6212	ENSG00000254726	MEX3A	1	q22	156072013	156081998	0.466585	0.640797	0.819409	FALSE	FALSE
6213	ENSG00000115514	TXNDC9	2	q11.2	99318982	99340702	0.465789	0.641366	0.820009	FALSE	FALSE
6214	ENSG00000227500	SCAMP4	19	p13.3	1905214	1926013	0.464948	0.641969	0.820652	FALSE	FALSE
6215	ENSG00000162512	SDC3	1	p35.2	30869467	30908761	0.464844	0.642043	0.820683	FALSE	FALSE
6216	ENSG00000091490	SEL1L3	4	p15.2	25747427	25863760	0.46451	0.642283	0.820776	FALSE	FALSE
6217	ENSG00000168286	THAP11	16	q22.1	67842082	67844195	0.464317	0.642421	0.820776	FALSE	FALSE
6218	ENSG00000138772	ANXA3	4	q21.21	78551519	78610451	0.463876	0.642737	0.820994	FALSE	FALSE
6219	ENSG00000173825	TIGD3	11	q13.1	65354767	65357613	0.462934	0.643412	0.821509	FALSE	FALSE
6220	ENSG00000235568	NFAM1	22	q13.2	42380410	42432395	0.462336	0.643841	0.821672	FALSE	FALSE
6221	ENSG00000131067	GGT7	20	q11.22	34844720	34872860	0.462321	0.643851	0.821672	FALSE	FALSE
6222	ENSG00000122728	TAF1L	9	p21.1	32629454	32635669	0.461291	0.64459	0.822209	FALSE	FALSE
6223	ENSG00000163803	PLB1	2	p23.2	28457145	28643788	0.460464	0.645183	0.822774	FALSE	FALSE
6224	ENSG00000015532	XYLT2	17	q21.33	50346092	50363138	0.460265	0.645326	0.822808	FALSE	FALSE
6225	ENSG00000182504	CEP97	3	q12.3	101723925	101770562	0.460188	0.645381	0.822808	FALSE	FALSE
6226	ENSG00000100416	TRMU	22	q13.31	46330875	46357340	0.460188	0.645381	0.822808	FALSE	FALSE
6227	ENSG00000167972	ABCA3	16	p13.3	2275881	2340746	0.459708	0.645726	0.823018	FALSE	FALSE
6228	ENSG00000260001	TGFBR3L	19	p13.2	7916145	7919097	0.459405	0.645943	0.823224	FALSE	FALSE
6229	ENSG00000107672	NSMCE4A	10	q26.13	121957088	121975217	0.459343	0.645988	0.823224	FALSE	FALSE
6230	ENSG00000111671	SPSB2	12	p13.31	6870935	6889358	0.459073	0.646182	0.823237	FALSE	FALSE
6231	ENSG00000134278	SPIRE1	18	p11.21	12446512	12658134	0.459071	0.646183	0.823237	FALSE	FALSE
6232	ENSG00000162585	FAAP20	1	p36.33	2184461	2212720	0.45898	0.646249	0.823237	FALSE	FALSE
6233	ENSG00000185664	PMEL	12	q13.2	55954105	55973317	0.458729	0.646429	0.823318	FALSE	FALSE
6234	ENSG00000146094	DOK3	5	q35.3	177501907	177511274	0.458669	0.646472	0.823318	FALSE	FALSE
6235	ENSG00000249773	AC092647.5	7	p11.2	55887277	55955239	0.458413	0.646656	0.823318	FALSE	FALSE
6236	ENSG00000089225	TBX5	12	q24.21	114353931	114408442	0.458332	0.646714	0.823318	FALSE	FALSE
6237	ENSG00000112640	PPP2R5D	6	p21.1	42984499	43012342	0.457997	0.646954	0.823496	FALSE	FALSE
6238	ENSG00000104938	CLEC4M	19	p13.2	7763149	7769605	0.457928	0.647004	0.823496	FALSE	FALSE
6239	ENSG00000156097	GPR61	1	p13.3	109539872	109548406	0.457805	0.647093	0.823506	FALSE	FALSE
6240	ENSG00000160221	GATD3A	21	q22.3	44133605	44210114	0.45765	0.647204	0.823506	FALSE	FALSE
6241	ENSG00000135953	MFSD9	2	q12.1	102715840	102736888	0.457568	0.647263	0.823506	FALSE	FALSE
6242	ENSG00000255872	AL138752.2	9	p13.1	37588413	38068687	0.457417	0.647371	0.82358	FALSE	FALSE
6243	ENSG00000174080	CTSF	11	q13.2	66563463	66568841	0.457197	0.647529	0.823717	FALSE	FALSE
6244	ENSG00000132746	ALDH3B2	11	q13.2	67662162	67681200	0.456767	0.647838	0.823983	FALSE	FALSE
6245	ENSG00000118557	PMFBP1	16	q22.2	72112157	72176878	0.456481	0.648044	0.824104	FALSE	FALSE
6246	ENSG00000100239	PPP6R2	22	q13.33	50343304	50445090	0.456426	0.648084	0.824104	FALSE	FALSE
6247	ENSG00000080819	CPOX	3	q11.2	98579446	98593723	0.456308	0.648169	0.824104	FALSE	FALSE
6248	ENSG00000116731	PRDM2	1	p36.21	13700198	13825079	0.456268	0.648198	0.824104	FALSE	FALSE
6249	ENSG00000179218	CALR	19	p13.13	12938578	12944489	0.456254	0.648208	0.824104	FALSE	FALSE
6250	ENSG00000136451	VEZF1	17	q22	57971547	57988259	0.455788	0.648543	0.824352	FALSE	FALSE
6251	ENSG00000196642	RABL6	9	q34.3	136807943	136841187	0.455734	0.648581	0.824352	FALSE	FALSE
6252	ENSG00000083168	KAT6A	8	p11.21	41929479	42052026	0.455554	0.648711	0.824454	FALSE	FALSE
6253	ENSG00000144043	TEX261	2	p13.3	70985938	70994945	0.455473	0.648769	0.824457	FALSE	FALSE
6254	ENSG00000101474	APMAP	20	p11.21	24962925	24992979	0.455313	0.648884	0.824457	FALSE	FALSE
6255	ENSG00000163344	PMVK	1	q21.3	154924734	154936991	0.455271	0.648914	0.824457	FALSE	FALSE
6256	ENSG00000167695	FAM57A	17	p13.3	732412	742972	0.454932	0.649158	0.824518	FALSE	FALSE
6257	ENSG00000184983	NDUFA6	22	q13.2	42085525	42090955	0.454925	0.649164	0.824518	FALSE	FALSE
6258	ENSG00000129946	SHC2	19	p13.3	416583	460996	0.45468	0.64934	0.824574	FALSE	FALSE
6259	ENSG00000158470	B4GALT5	20	q13.13	49632945	49713878	0.454654	0.649358	0.824574	FALSE	FALSE
6260	ENSG00000143748	NVL	1	q42.11	224227334	224330387	0.454107	0.649752	0.825009	FALSE	FALSE
6261	ENSG00000073712	FERMT2	14	q22.1	52857268	52952435	0.453983	0.649841	0.82506	FALSE	FALSE
6262	ENSG00000142046	TMEM91	19	q13.2	41350911	41384083	0.453831	0.649951	0.825135	FALSE	FALSE
6263	ENSG00000130770	ATP5IF1	1	p35.3	28236109	28246906	0.453625	0.650099	0.82523	FALSE	FALSE
6264	ENSG00000151327	FAM177A1	14	q13.2	35044907	35113130	0.453587	0.650126	0.82523	FALSE	FALSE
6265	ENSG00000144504	ANKMY1	2	q37.3	240479422	240569209	0.453338	0.650305	0.825243	FALSE	FALSE
6266	ENSG00000064218	DMRT3	9	p24.3	976964	991731	0.453286	0.650343	0.825243	FALSE	FALSE
6267	ENSG00000172869	DMXL1	5	q23.1	119037772	119249138	0.452435	0.650956	0.825695	FALSE	FALSE
6268	ENSG00000181092	ADIPOQ	3	q27.3	186842690	186858463	0.452356	0.651013	0.825695	FALSE	FALSE
6269	ENSG00000112624	BICRAL	6	p21.1	42746958	42868560	0.451819	0.6514	0.825914	FALSE	FALSE
6270	ENSG00000152592	DMP1	4	q22.1	87650307	87664361	0.45179	0.65142	0.825914	FALSE	FALSE
6271	ENSG00000267303	AC011511.4	19	p13.2	10315471	10320678	0.451133	0.651894	0.826283	FALSE	FALSE
6272	ENSG00000197863	ZNF790	19	q13.12	36817428	36850787	0.451107	0.651912	0.826283	FALSE	FALSE
6273	ENSG00000113205	PCDHB3	5	q31.3	141100473	141103827	0.45099	0.651997	0.826326	FALSE	FALSE
6274	ENSG00000112893	MAN2A1	5	q21.3	109689366	109869625	0.45066	0.652235	0.82642	FALSE	FALSE
6275	ENSG00000171766	GATM	15	q21.1	45361124	45402327	0.450346	0.652461	0.82642	FALSE	FALSE
6276	ENSG00000135763	URB2	1	q42.13	229626234	229660199	0.450328	0.652474	0.82642	FALSE	FALSE
6277	ENSG00000164151	ICE1	5	p15.32	5420664	5490234	0.450199	0.652567	0.826474	FALSE	FALSE
6278	ENSG00000144130	NT5DC4	2	q14.1	112721486	112742879	0.449734	0.652902	0.826644	FALSE	FALSE
6279	ENSG00000134987	WDR36	5	q22.1	111091716	111130502	0.44876	0.653605	0.82715	FALSE	FALSE
6280	ENSG00000151338	MIPOL1	14	q13.3	37197913	37552361	0.448402	0.653863	0.82732	FALSE	FALSE
6281	ENSG00000151746	BICD1	12	p11.21	32106835	32383633	0.448364	0.65389	0.82732	FALSE	FALSE
6282	ENSG00000125378	BMP4	14	q22.2	53949736	53958761	0.447696	0.654373	0.827679	FALSE	FALSE
6283	ENSG00000099849	RASSF7	11	p15.5	560404	564021	0.447226	0.654712	0.827849	FALSE	FALSE
6284	ENSG00000115947	ORC4	2	q23.1	147930397	148021604	0.44707	0.654824	0.827927	FALSE	FALSE
6285	ENSG00000129473	BCL2L2	14	q11.2	23298790	23311759	0.445877	0.655686	0.828634	FALSE	FALSE
6286	ENSG00000108854	SMURF2	17	q24.1	64542295	64662068	0.445491	0.655965	0.828796	FALSE	FALSE
6287	ENSG00000102970	CCL17	16	q21	57404767	57416062	0.445489	0.655966	0.828796	FALSE	FALSE
6288	ENSG00000095203	EPB41L4B	9	q31.3	109171975	109320964	0.445222	0.65616	0.828937	FALSE	FALSE
6289	ENSG00000125648	SLC25A23	19	p13.3	6436079	6465203	0.445195	0.656179	0.828937	FALSE	FALSE
6290	ENSG00000237330	RNF223	1	p36.33	1070966	1074307	0.444914	0.656382	0.829066	FALSE	FALSE
6291	ENSG00000110536	PTPMT1	11	p11.2	47565430	47573461	0.444728	0.656517	0.8291	FALSE	FALSE
6292	ENSG00000163382	NAXE	1	q22	156591762	156594299	0.44465	0.656572	0.8291	FALSE	FALSE
6293	ENSG00000169139	UBE2V2	8	q11.21	48008400	48064708	0.444468	0.656704	0.829154	FALSE	FALSE
6294	ENSG00000142539	AC020909.1	19	q13.33	50415799	50428409	0.443609	0.657325	0.829717	FALSE	FALSE
6295	ENSG00000185112	FAM43A	3	q29	194686544	194689037	0.443502	0.657403	0.829717	FALSE	FALSE
6296	ENSG00000185689	C6orf201	6	p25.2	4079206	4130951	0.443127	0.657674	0.829804	FALSE	FALSE
6297	ENSG00000174705	SH3PXD2B	5	q35.1	172325000	172454523	0.442903	0.657836	0.829813	FALSE	FALSE
6298	ENSG00000114405	C3orf14	3	p14.2	62318973	62336213	0.442903	0.657836	0.829813	FALSE	FALSE
6299	ENSG00000163472	TMEM79	1	q22	156282935	156293185	0.442819	0.657897	0.829813	FALSE	FALSE
6300	ENSG00000268861	AC008878.3	19	p13.2	7382834	7472477	0.442725	0.657964	0.829813	FALSE	FALSE
6301	ENSG00000143554	SLC27A3	1	q21.3	153774354	153780157	0.442123	0.6584	0.830143	FALSE	FALSE
6302	ENSG00000144893	MED12L	3	q25.1	151085697	151437072	0.441916	0.65855	0.830143	FALSE	FALSE
6303	ENSG00000163946	FAM208A	3	p14.3	56620133	56683237	0.441671	0.658727	0.830286	FALSE	FALSE
6304	ENSG00000232434	AJM1	9	q34.3	136844415	136848801	0.44162	0.658764	0.830286	FALSE	FALSE
6305	ENSG00000109814	UGDH	4	p14	39498755	39528311	0.440871	0.659306	0.830905	FALSE	FALSE
6306	ENSG00000136720	HS6ST1	2	q14.3	128236716	128318577	0.440554	0.659536	0.83097	FALSE	FALSE
6307	ENSG00000164442	CITED2	6	q24.1	139371807	139374620	0.440431	0.659625	0.83097	FALSE	FALSE
6308	ENSG00000170540	ARL6IP1	16	p12.3	18791667	18801678	0.44038	0.659662	0.83097	FALSE	FALSE
6309	ENSG00000030066	NUP160	11	p11.2	47778087	47848555	0.43977	0.660103	0.831257	FALSE	FALSE
6310	ENSG00000166822	TMEM170A	16	q23.1	75443054	75465497	0.439716	0.660142	0.831257	FALSE	FALSE
6311	ENSG00000104064	GABPB1	15	q21.2	50275392	50355408	0.439263	0.660471	0.831543	FALSE	FALSE
6312	ENSG00000088179	PTPN4	2	q14.2	119759631	119983818	0.439125	0.660571	0.831552	FALSE	FALSE
6313	ENSG00000108468	CBX1	17	q21.32	48070052	48101521	0.438862	0.660761	0.831552	FALSE	FALSE
6314	ENSG00000124942	AHNAK	11	q12.3	62433542	62556235	0.438854	0.660767	0.831552	FALSE	FALSE
6315	ENSG00000197622	CDC42SE1	1	q21.3	151050971	151070325	0.438212	0.661233	0.831769	FALSE	FALSE
6316	ENSG00000196935	SRGAP1	12	q14.2	63844293	64162221	0.438169	0.661264	0.831769	FALSE	FALSE
6317	ENSG00000213029	SPHAR	1	q42.13	229304857	229305504	0.438106	0.661309	0.831769	FALSE	FALSE
6318	ENSG00000234409	CCDC188	22	q11.21	20148427	20151065	0.437696	0.661607	0.831888	FALSE	FALSE
6319	ENSG00000105290	APLP1	19	q13.12	35867899	35879791	0.436756	0.662289	0.832426	FALSE	FALSE
6320	ENSG00000028203	VEZT	12	q22	95217746	95302790	0.436426	0.662528	0.832663	FALSE	FALSE
6321	ENSG00000135378	PRRG4	11	p13	32829943	32858123	0.435896	0.662913	0.832956	FALSE	FALSE
6322	ENSG00000114999	TTL	2	q14.1	112482154	112541739	0.435766	0.663007	0.832956	FALSE	FALSE
6323	ENSG00000172340	SUCLG2	3	p14.1	67360460	67654614	0.435755	0.663015	0.832956	FALSE	FALSE
6324	ENSG00000180543	TSPYL5	8	q22.1	97273474	97277964	0.435546	0.663166	0.833018	FALSE	FALSE
6325	ENSG00000179085	DPM3	1	q22	155139891	155140595	0.435214	0.663407	0.833194	FALSE	FALSE
6326	ENSG00000102699	PARP4	13	q12.12	24420926	24512810	0.434856	0.663667	0.833436	FALSE	FALSE
6327	ENSG00000184949	FAM227A	22	q13.1	38578120	38656629	0.434808	0.663702	0.833436	FALSE	FALSE
6328	ENSG00000198156	NPIPB6	16	p12.1	28342555	28363508	0.433714	0.664496	0.834242	FALSE	FALSE
6329	ENSG00000256646	AC010132.3	7	p14.1	42909273	42932174	0.432789	0.665168	0.834895	FALSE	FALSE
6330	ENSG00000153237	CCDC148	2	q24.1	158171081	158456753	0.432415	0.66544	0.835054	FALSE	FALSE
6331	ENSG00000139746	RBM26	13	q31.1	79311824	79406477	0.432404	0.665448	0.835054	FALSE	FALSE
6332	ENSG00000131508	UBE2D2	5	q31.2	139526431	139628433	0.432197	0.665598	0.835115	FALSE	FALSE
6333	ENSG00000092108	SCFD1	14	q12	30622112	30735812	0.431584	0.666044	0.835482	FALSE	FALSE
6334	ENSG00000124216	SNAI1	20	q13.13	49982999	49988886	0.431379	0.666193	0.835556	FALSE	FALSE
6335	ENSG00000115840	SLC25A12	2	q31.1	171784370	171999859	0.431363	0.666204	0.835556	FALSE	FALSE
6336	ENSG00000173581	CCDC106	19	q13.42	55641062	55653161	0.431184	0.666334	0.835577	FALSE	FALSE
6337	ENSG00000169174	PCSK9	1	p32.3	55039548	55064852	0.43113	0.666374	0.835577	FALSE	FALSE
6338	ENSG00000181472	ZBTB2	6	q25.1	151364117	151391548	0.430713	0.666677	0.835697	FALSE	FALSE
6339	ENSG00000113648	H2AFY	5	q31.1	135333900	135399914	0.430559	0.666789	0.835697	FALSE	FALSE
6340	ENSG00000176022	B3GALT6	1	p36.33	1232226	1235041	0.43026	0.667007	0.835781	FALSE	FALSE
6341	ENSG00000106330	MOSPD3	7	q22.1	100612102	100615384	0.430206	0.667046	0.835781	FALSE	FALSE
6342	ENSG00000134061	CD180	5	q12.3	67179613	67196799	0.429938	0.667241	0.835897	FALSE	FALSE
6343	ENSG00000117528	ABCD3	1	p21.3	94418455	94518666	0.429762	0.667368	0.835994	FALSE	FALSE
6344	ENSG00000103342	GSPT1	16	p13.13	11868128	11916082	0.429415	0.667621	0.836202	FALSE	FALSE
6345	ENSG00000189362	NEMP2	2	q32.2	190504342	190534722	0.429202	0.667776	0.836249	FALSE	FALSE
6346	ENSG00000205502	C2CD4B	15	q22.2	62163535	62165283	0.428752	0.668103	0.836531	FALSE	FALSE
6347	ENSG00000074755	ZZEF1	17	p13.2	4004445	4143020	0.428576	0.668232	0.8366	FALSE	FALSE
6348	ENSG00000181074	OR52N4	11	p15.4	5754243	5755905	0.428501	0.668286	0.8366	FALSE	FALSE
6349	ENSG00000107968	MAP3K8	10	p11.23	30433937	30461833	0.428467	0.668311	0.8366	FALSE	FALSE
6350	ENSG00000168334	XIRP1	3	p22.2	39183210	39192596	0.428336	0.668406	0.836624	FALSE	FALSE
6351	ENSG00000167178	ISLR2	15	q24.1	74100311	74138540	0.428121	0.668563	0.836649	FALSE	FALSE
6352	ENSG00000151575	TEX9	15	q21.3	56244009	56445997	0.428063	0.668605	0.836649	FALSE	FALSE
6353	ENSG00000186973	FAM183A	1	p34.2	43145153	43156396	0.427791	0.668803	0.836769	FALSE	FALSE
6354	ENSG00000185049	NELFA	4	p16.3	1982714	2041903	0.427514	0.669005	0.836769	FALSE	FALSE
6355	ENSG00000198691	ABCA4	1	p22.1	93992835	94121132	0.427511	0.669007	0.836769	FALSE	FALSE
6356	ENSG00000124102	PI3	20	q13.12	45174876	45176544	0.427421	0.669073	0.836787	FALSE	FALSE
6357	ENSG00000131653	TRAF7	16	p13.3	2155698	2178129	0.427139	0.669278	0.836916	FALSE	FALSE
6358	ENSG00000257046	AC011604.2	12	p12.2	20815674	21090245	0.426165	0.669988	0.837447	FALSE	FALSE
6359	ENSG00000133265	HSPBP1	19	q13.42	55262231	55280381	0.426137	0.670008	0.837447	FALSE	FALSE
6360	ENSG00000090470	PDCD7	15	q22.31	65117379	65133836	0.425912	0.670172	0.837454	FALSE	FALSE
6361	ENSG00000122705	CLTA	9	p13.3	36190856	36304781	0.425677	0.670343	0.837454	FALSE	FALSE
6362	ENSG00000249459	ZNF286B	17	p11.2	18658429	18682262	0.425594	0.670404	0.837454	FALSE	FALSE
6363	ENSG00000141449	GREB1L	18	q11.1	21242242	21525417	0.425573	0.670419	0.837454	FALSE	FALSE
6364	ENSG00000163283	ALPP	2	q37.1	232378534	232382889	0.425455	0.670505	0.837454	FALSE	FALSE
6365	ENSG00000153495	TEX29	13	q34	111316184	111344249	0.425382	0.670558	0.837454	FALSE	FALSE
6366	ENSG00000163171	CDC42EP3	2	p22.2	37641882	37738468	0.425195	0.670694	0.837539	FALSE	FALSE
6367	ENSG00000187144	SPATA21	1	p36.13	16387117	16437424	0.425057	0.670795	0.837549	FALSE	FALSE
6368	ENSG00000174529	TMEM81	1	q32.1	205083129	205084460	0.424887	0.670919	0.837549	FALSE	FALSE
6369	ENSG00000168813	ZNF507	19	q13.11	32345594	32387667	0.424863	0.670937	0.837549	FALSE	FALSE
6370	ENSG00000124143	ARHGAP40	20	q11.23	38601934	38651035	0.424267	0.671371	0.837822	FALSE	FALSE
6371	ENSG00000049246	PER3	1	p36.23	7784320	7845177	0.424128	0.671472	0.837822	FALSE	FALSE
6372	ENSG00000258539	AC068896.1	10	q26.13	124617080	124791727	0.423321	0.672061	0.838351	FALSE	FALSE
6373	ENSG00000187581	COX8C	14	q32.12	93347191	93348356	0.423252	0.672111	0.838351	FALSE	FALSE
6374	ENSG00000261787	TCF24	8	q13.1	66946501	66962590	0.423151	0.672185	0.838379	FALSE	FALSE
6375	ENSG00000138778	CENPE	4	q24	103105806	103198409	0.423032	0.672272	0.838382	FALSE	FALSE
6376	ENSG00000117724	CENPF	1	q41	214603195	214664588	0.422941	0.672338	0.838382	FALSE	FALSE
6377	ENSG00000182732	RGS6	14	q24.2	71932439	72566529	0.422549	0.672624	0.838433	FALSE	FALSE
6378	ENSG00000180938	ZNF572	8	q24.13	124973298	124979389	0.422544	0.672628	0.838433	FALSE	FALSE
6379	ENSG00000080345	RIF1	2	q23.3	151409883	151508013	0.422109	0.672946	0.838474	FALSE	FALSE
6380	ENSG00000185946	RNPC3	1	p21.1	103525691	103555239	0.422061	0.67298	0.838474	FALSE	FALSE
6381	ENSG00000204334	ERICH2	2	q31.1	170783786	170798971	0.421997	0.673027	0.838474	FALSE	FALSE
6382	ENSG00000113722	CDX1	5	q32	150166795	150184558	0.421707	0.673239	0.83861	FALSE	FALSE
6383	ENSG00000175938	ORAI3	16	p11.2	30949066	30956461	0.421258	0.673567	0.838787	FALSE	FALSE
6384	ENSG00000161647	MPP3	17	q21.31	43800799	43833170	0.421234	0.673584	0.838787	FALSE	FALSE
6385	ENSG00000132792	CTNNBL1	20	q11.23	37693955	37872129	0.421021	0.67374	0.838852	FALSE	FALSE
6386	ENSG00000159176	CSRP1	1	q32.1	201483530	201509456	0.420531	0.674098	0.839005	FALSE	FALSE
6387	ENSG00000162384	C1orf123	1	p32.3	53214099	53220617	0.420503	0.674118	0.839005	FALSE	FALSE
6388	ENSG00000102572	STK24	13	q32.2	98445185	98577940	0.420073	0.674432	0.839268	FALSE	FALSE
6389	ENSG00000159377	PSMB4	1	q21.3	151399534	151401944	0.419657	0.674736	0.839535	FALSE	FALSE
6390	ENSG00000127083	OMD	9	q22.31	92414245	92424461	0.419356	0.674956	0.839601	FALSE	FALSE
6391	ENSG00000116213	WRAP73	1	p36.32	3630767	3652761	0.418881	0.675303	0.839769	FALSE	FALSE
6392	ENSG00000114416	FXR1	3	q26.33	180868141	180982753	0.418627	0.675489	0.839819	FALSE	FALSE
6393	ENSG00000158158	CNNM4	2	q11.2	96760902	96811891	0.418283	0.67574	0.839982	FALSE	FALSE
6394	ENSG00000144120	TMEM177	2	q14.2	119679167	119686507	0.418122	0.675858	0.839982	FALSE	FALSE
6395	ENSG00000100504	PYGL	14	q22.1	50857891	50944736	0.418098	0.675875	0.839982	FALSE	FALSE
6396	ENSG00000070882	OSBPL3	7	p15.3	24796539	24981634	0.417936	0.675994	0.839989	FALSE	FALSE
6397	ENSG00000164651	SP8	7	p21.1	20782283	20786886	0.417849	0.676057	0.839989	FALSE	FALSE
6398	ENSG00000169989	TIGD4	4	q31.3	152769354	152779764	0.41781	0.676086	0.839989	FALSE	FALSE
6399	ENSG00000244405	ETV5	3	q27.2	186046308	186110318	0.417366	0.67641	0.840328	FALSE	FALSE
6400	ENSG00000175073	VCPIP1	8	q13.1	66628487	66667217	0.417223	0.676516	0.840395	FALSE	FALSE
6401	ENSG00000187068	C3orf70	3	q27.2	185078050	185153014	0.417112	0.676597	0.840432	FALSE	FALSE
6402	ENSG00000148158	SNX30	9	q32	112750838	112881671	0.416565	0.676997	0.840802	FALSE	FALSE
6403	ENSG00000174989	FBXW8	12	q24.22	116910956	117031148	0.416325	0.677172	0.840956	FALSE	FALSE
6404	ENSG00000174348	PODN	1	p32.3	53062052	53085502	0.415877	0.6775	0.841236	FALSE	FALSE
6405	ENSG00000075568	TMEM131	2	q11.2	97756333	97995891	0.415469	0.677798	0.841543	FALSE	FALSE
6406	ENSG00000087152	ATXN7L3	17	q21.31	44191805	44200113	0.415187	0.678005	0.841708	FALSE	FALSE
6407	ENSG00000162599	NFIA	1	p31.3	60865259	61462793	0.414644	0.678402	0.841718	FALSE	FALSE
6408	ENSG00000158169	FANCC	9	q22.32	95099054	95426796	0.414519	0.678494	0.841718	FALSE	FALSE
6409	ENSG00000070214	SLC44A1	9	q31.1	105244622	105439171	0.414217	0.678716	0.841718	FALSE	FALSE
6410	ENSG00000189164	ZNF527	19	q13.12	37371061	37393066	0.414188	0.678736	0.841718	FALSE	FALSE
6411	ENSG00000116288	PARK7	1	p36.23	7954291	7985505	0.413911	0.678939	0.841826	FALSE	FALSE
6412	ENSG00000167522	ANKRD11	16	q24.3	89267619	89490561	0.413896	0.67895	0.841826	FALSE	FALSE
6413	ENSG00000182903	ZNF721	4	p16.3	425815	499156	0.413809	0.679014	0.841842	FALSE	FALSE
6414	ENSG00000107758	PPP3CB	10	q22.2	73436428	73496024	0.413684	0.679105	0.841853	FALSE	FALSE
6415	ENSG00000134398	ERN2	16	p12.2	23690326	23713500	0.413371	0.679335	0.842025	FALSE	FALSE
6416	ENSG00000187764	SEMA4D	9	q22.2	89360787	89498130	0.413328	0.679367	0.842025	FALSE	FALSE
6417	ENSG00000197111	PCBP2	12	q13.13	53452102	53481162	0.413057	0.679565	0.842143	FALSE	FALSE
6418	ENSG00000105379	ETFB	19	q13.41	51345169	51366418	0.412426	0.680027	0.842589	FALSE	FALSE
6419	ENSG00000104885	DOT1L	19	p13.3	2164149	2232578	0.411555	0.680666	0.843189	FALSE	FALSE
6420	ENSG00000100767	PAPLN	14	q24.2	73237497	73274640	0.410981	0.681086	0.843608	FALSE	FALSE
6421	ENSG00000101361	NOP56	20	p13	2652145	2658393	0.410928	0.681125	0.843608	FALSE	FALSE
6422	ENSG00000105701	FKBP8	19	p13.11	18531751	18544077	0.409752	0.681988	0.844189	FALSE	FALSE
6423	ENSG00000268182	SMIM17	19	q13.43	56643145	56655766	0.408492	0.682913	0.844803	FALSE	FALSE
6424	ENSG00000137819	PAQR5	15	q23	69298947	69407780	0.408354	0.683014	0.844803	FALSE	FALSE
6425	ENSG00000163518	FCRL4	1	q23.1	157573749	157598080	0.408221	0.683111	0.844803	FALSE	FALSE
6426	ENSG00000111424	VDR	12	q13.11	47841537	47943048	0.407908	0.683341	0.844803	FALSE	FALSE
6427	ENSG00000168014	C2CD3	11	q13.4	74012714	74171210	0.407888	0.683356	0.844803	FALSE	FALSE
6428	ENSG00000124212	PTGIS	20	q13.13	49503874	49568146	0.407884	0.683359	0.844803	FALSE	FALSE
6429	ENSG00000117155	SSX2IP	1	p22.3	84643707	84690803	0.406971	0.684029	0.84527	FALSE	FALSE
6430	ENSG00000118094	TREH	11	q23.3	118657316	118679690	0.406949	0.684045	0.84527	FALSE	FALSE
6431	ENSG00000167258	CDK12	17	q12	39461511	39564907	0.406841	0.684125	0.845277	FALSE	FALSE
6432	ENSG00000070190	DAPP1	4	q23	99816833	99870154	0.406802	0.684154	0.845277	FALSE	FALSE
6433	ENSG00000180776	ZDHHC20	13	q12.11	21372573	21459370	0.406715	0.684218	0.845282	FALSE	FALSE
6434	ENSG00000183340	JRKL	11	q21	96389989	96507574	0.406381	0.684463	0.845404	FALSE	FALSE
6435	ENSG00000204899	MZT1	13	q21.33	72708357	72727687	0.406104	0.684666	0.845591	FALSE	FALSE
6436	ENSG00000144045	DQX1	2	p13.1	74518131	74526336	0.405827	0.684869	0.845749	FALSE	FALSE
6437	ENSG00000139990	DCAF5	14	q24.1	69050881	69153150	0.40579	0.684897	0.845749	FALSE	FALSE
6438	ENSG00000135912	TTLL4	2	q35	218710845	218755416	0.405583	0.685049	0.845848	FALSE	FALSE
6439	ENSG00000169180	XPO6	16	p12.1	28097979	28211920	0.405471	0.685131	0.845848	FALSE	FALSE
6440	ENSG00000241258	CRCP	7	q11.21	66114604	66154568	0.4054	0.685184	0.845848	FALSE	FALSE
6441	ENSG00000186038	HTR3E	3	q27.1	184097064	184106995	0.405013	0.685468	0.846136	FALSE	FALSE
6442	ENSG00000268279	AC090004.1	3	p25.1	14135217	14148252	0.404839	0.685596	0.846184	FALSE	FALSE
6443	ENSG00000128346	C22orf23	22	q13.1	37943050	37953669	0.404773	0.685644	0.846184	FALSE	FALSE
6444	ENSG00000267360	AC012309.1	19	q13.12	37093019	37210512	0.404592	0.685777	0.846263	FALSE	FALSE
6445	ENSG00000100461	RBM23	14	q11.2	22893206	22919184	0.404376	0.685936	0.846395	FALSE	FALSE
6446	ENSG00000166313	APBB1	11	p15.4	6395124	6419414	0.40417	0.686088	0.846398	FALSE	FALSE
6447	ENSG00000177106	EPS8L2	11	p15.5	694438	727727	0.404111	0.686131	0.846398	FALSE	FALSE
6448	ENSG00000116685	KIAA2013	1	p36.22	11919591	11926428	0.403989	0.68622	0.846398	FALSE	FALSE
6449	ENSG00000108465	CDK5RAP3	17	q21.32	47967810	47981774	0.403884	0.686298	0.846398	FALSE	FALSE
6450	ENSG00000141527	CARD14	17	q25.3	80169992	80209331	0.403883	0.686299	0.846398	FALSE	FALSE
6451	ENSG00000157014	TATDN2	3	p25.3	10248023	10281218	0.403511	0.686572	0.846607	FALSE	FALSE
6452	ENSG00000143314	MRPL24	1	q23.1	156737303	156741590	0.403042	0.686917	0.846778	FALSE	FALSE
6453	ENSG00000165917	RAPSN	11	p11.2	47437757	47449178	0.402904	0.687019	0.846793	FALSE	FALSE
6454	ENSG00000196263	ZNF471	19	q13.43	56507843	56530221	0.402886	0.687032	0.846793	FALSE	FALSE
6455	ENSG00000110060	PUS3	11	q24.2	125893485	125903221	0.402767	0.68712	0.846836	FALSE	FALSE
6456	ENSG00000213762	ZNF134	19	q13.43	57614233	57624723	0.402596	0.687246	0.846836	FALSE	FALSE
6457	ENSG00000130332	LSM7	19	p13.3	2321517	2328620	0.402558	0.687274	0.846836	FALSE	FALSE
6458	ENSG00000178372	CALML5	10	p15.1	5498697	5499555	0.402345	0.68743	0.846965	FALSE	FALSE
6459	ENSG00000157106	SMG1	16	p12.3	18804853	18926454	0.402229	0.687515	0.847006	FALSE	FALSE
6460	ENSG00000138074	SLC5A6	2	p23.3	27199587	27212958	0.402149	0.687575	0.847016	FALSE	FALSE
6461	ENSG00000143977	SNRPG	2	p13.3	70281362	70293771	0.402033	0.68766	0.847057	FALSE	FALSE
6462	ENSG00000213047	DENND1B	1	q31.3	197504748	197775696	0.401888	0.687766	0.847125	FALSE	FALSE
6463	ENSG00000174804	FZD4	11	q14.2	86945679	86955391	0.401357	0.688157	0.847246	FALSE	FALSE
6464	ENSG00000186907	RTN4RL2	11	q12.1	57460549	57477534	0.401334	0.688174	0.847246	FALSE	FALSE
6465	ENSG00000145990	GFOD1	6	p23	13357830	13487662	0.400879	0.688509	0.847467	FALSE	FALSE
6466	ENSG00000130876	SLC7A10	19	q13.11	33208664	33225850	0.40057	0.688736	0.847684	FALSE	FALSE
6467	ENSG00000068383	INPP5A	10	q26.3	132537820	132783480	0.40049	0.688796	0.847693	FALSE	FALSE
6468	ENSG00000135048	CEMIP2	9	q21.13	71683366	71816690	0.399663	0.689404	0.848151	FALSE	FALSE
6469	ENSG00000105974	CAV1	7	q31.2	116524785	116561184	0.399553	0.689486	0.848161	FALSE	FALSE
6470	ENSG00000174697	LEP	7	q32.1	128241284	128257628	0.399414	0.689588	0.848223	FALSE	FALSE
6471	ENSG00000166507	NDST2	10	q22.2	73801911	73811798	0.398808	0.690034	0.848462	FALSE	FALSE
6472	ENSG00000244462	RBM12	20	q11.22	35648925	35664956	0.398799	0.690041	0.848462	FALSE	FALSE
6473	ENSG00000156471	PTDSS1	8	q22.1	96261715	96336995	0.398419	0.690322	0.848659	FALSE	FALSE
6474	ENSG00000255561	FDXACB1	11	q23.1	111874056	111881243	0.397803	0.690776	0.849048	FALSE	FALSE
6475	ENSG00000134160	TRPM1	15	q13.3	31001061	31161273	0.397762	0.690806	0.849048	FALSE	FALSE
6476	ENSG00000119596	YLPM1	14	q24.3	74763366	74859435	0.397731	0.690828	0.849048	FALSE	FALSE
6477	ENSG00000255302	EID1	15	q21.1	48877886	48880183	0.397122	0.691278	0.849452	FALSE	FALSE
6478	ENSG00000070081	NUCB2	11	p15.1	17208153	17349980	0.396995	0.691371	0.849452	FALSE	FALSE
6479	ENSG00000134323	MYCN	2	p24.3	15940564	15947007	0.396581	0.691677	0.849529	FALSE	FALSE
6480	ENSG00000187555	USP7	16	p13.2	8892094	8964514	0.396499	0.691737	0.849529	FALSE	FALSE
6481	ENSG00000185686	PRAME	22	q11.22	22547701	22559361	0.395703	0.692324	0.850122	FALSE	FALSE
6482	ENSG00000134970	TMED7	5	q22.3	115613508	115632992	0.395411	0.692539	0.850291	FALSE	FALSE
6483	ENSG00000163607	GTPBP8	3	q13.2	112990918	113015060	0.395377	0.692565	0.850291	FALSE	FALSE
6484	ENSG00000158793	NIT1	1	q23.3	161118086	161125445	0.394835	0.692964	0.850654	FALSE	FALSE
6485	ENSG00000104880	ARHGEF18	19	p13.2	7395113	7472477	0.39405	0.693544	0.850831	FALSE	FALSE
6486	ENSG00000114573	ATP6V1A	3	q13.31	113747019	113812056	0.393878	0.693671	0.850831	FALSE	FALSE
6487	ENSG00000142687	KIAA0319L	1	p34.3	35433490	35557950	0.393417	0.694012	0.850831	FALSE	FALSE
6488	ENSG00000065000	AP3D1	19	p13.3	2100988	2164468	0.393378	0.69404	0.850831	FALSE	FALSE
6489	ENSG00000129235	TXNDC17	17	p13.1	6640758	6644541	0.393377	0.694041	0.850831	FALSE	FALSE
6490	ENSG00000165269	AQP7	9	p13.3	33383179	33402682	0.393068	0.694269	0.850982	FALSE	FALSE
6491	ENSG00000166398	KIAA0355	19	q13.11	34254537	34355586	0.392779	0.694482	0.851032	FALSE	FALSE
6492	ENSG00000139350	NEDD1	12	q23.1	96907223	96953777	0.392642	0.694584	0.851032	FALSE	FALSE
6493	ENSG00000174839	DENND6A	3	p14.3	57625457	57693089	0.392635	0.694589	0.851032	FALSE	FALSE
6494	ENSG00000162413	KLHL21	1	p36.31	6590724	6614607	0.392567	0.69464	0.851032	FALSE	FALSE
6495	ENSG00000198046	ZNF667	19	q13.43	56439325	56478065	0.392475	0.694708	0.851032	FALSE	FALSE
6496	ENSG00000166173	LARP6	15	q23	70829130	70854159	0.392288	0.694846	0.851032	FALSE	FALSE
6497	ENSG00000086730	LAT2	7	q11.23	74199652	74229834	0.392104	0.694982	0.851032	FALSE	FALSE
6498	ENSG00000149292	TTC12	11	q23.2	113314529	113383544	0.392049	0.695022	0.851032	FALSE	FALSE
6499	ENSG00000102974	CTCF	16	q22.1	67562407	67639185	0.391949	0.695096	0.851032	FALSE	FALSE
6500	ENSG00000113649	TCERG1	5	q32	146447311	146511961	0.391892	0.695138	0.851032	FALSE	FALSE
6501	ENSG00000042781	USH2A	1	q41	215622894	216423396	0.391768	0.695229	0.851032	FALSE	FALSE
6502	ENSG00000004776	HSPB6	19	q13.12	35754569	35758079	0.391701	0.695279	0.851032	FALSE	FALSE
6503	ENSG00000065559	MAP2K4	17	p12	12020824	12143830	0.391676	0.695298	0.851032	FALSE	FALSE
6504	ENSG00000175356	SCUBE2	11	p15.4	9019498	9138114	0.39161	0.695346	0.851032	FALSE	FALSE
6505	ENSG00000137547	MRPL15	8	q11.23	54135210	54147901	0.391267	0.6956	0.851278	FALSE	FALSE
6506	ENSG00000152969	JAKMIP1	4	p16.1	6026203	6200591	0.39029	0.696322	0.851972	FALSE	FALSE
6507	ENSG00000055813	CCDC85A	2	p16.1	56184123	56386173	0.390115	0.696452	0.852003	FALSE	FALSE
6508	ENSG00000066777	ARFGEF1	8	q13.2	67173511	67343677	0.389901	0.69661	0.852133	FALSE	FALSE
6509	ENSG00000138073	PREB	2	p23.3	27130756	27134675	0.389758	0.696716	0.852195	FALSE	FALSE
6510	ENSG00000123352	SPATS2	12	q13.12	49366584	49527424	0.388705	0.697494	0.852897	FALSE	FALSE
6511	ENSG00000188092	GPR89B	1	q21.2	147928393	147993521	0.388353	0.697754	0.853025	FALSE	FALSE
6512	ENSG00000269058	CALR3	19	p13.11	16479057	16496192	0.387961	0.698045	0.853316	FALSE	FALSE
6513	ENSG00000000457	SCYL3	1	q24.2	169849631	169894267	0.387754	0.698198	0.85344	FALSE	FALSE
6514	ENSG00000185842	DNAH14	1	q42.12	224896262	225399292	0.387179	0.698624	0.853578	FALSE	FALSE
6515	ENSG00000167363	FN3K	17	q25.3	82735575	82751197	0.387093	0.698687	0.853578	FALSE	FALSE
6516	ENSG00000103855	CD276	15	q24.1	73683966	73714518	0.387039	0.698727	0.853578	FALSE	FALSE
6517	ENSG00000124391	IL17C	16	q24.2	88638591	88640473	0.386731	0.698956	0.853667	FALSE	FALSE
6518	ENSG00000163795	ZNF513	2	p23.3	27377231	27380790	0.386247	0.699313	0.853791	FALSE	FALSE
6519	ENSG00000088298	EDEM2	20	q11.22	35115357	35147364	0.385666	0.699744	0.854072	FALSE	FALSE
6520	ENSG00000143418	CERS2	1	q21.3	150960583	150975004	0.385658	0.69975	0.854072	FALSE	FALSE
6521	ENSG00000128641	MYO1B	2	q32.3	191245185	191425389	0.38565	0.699756	0.854072	FALSE	FALSE
6522	ENSG00000111011	RSRC2	12	q24.31	122503458	122527000	0.385019	0.700224	0.854579	FALSE	FALSE
6523	ENSG00000132881	CPLANE2	1	p36.13	16231700	16237162	0.38489	0.700319	0.85463	FALSE	FALSE
6524	ENSG00000131697	NPHP4	1	p36.31	5862811	5992473	0.384816	0.700373	0.85463	FALSE	FALSE
6525	ENSG00000240505	TNFRSF13B	17	p11.2	16929816	16972118	0.384736	0.700433	0.85463	FALSE	FALSE
6526	ENSG00000042813	ZPBP	7	p12.2	49850421	50121329	0.384611	0.700525	0.85463	FALSE	FALSE
6527	ENSG00000189190	ZNF600	19	q13.41	52749942	52786807	0.38461	0.700527	0.85463	FALSE	FALSE
6528	ENSG00000146670	CDCA5	11	q13.1	65066300	65084164	0.384121	0.700889	0.854946	FALSE	FALSE
6529	ENSG00000188710	QRFP	9	q34.12	130892702	130896812	0.383928	0.701032	0.855042	FALSE	FALSE
6530	ENSG00000135637	CCDC142	2	p13.1	74471986	74483408	0.383703	0.701199	0.855116	FALSE	FALSE
6531	ENSG00000175221	MED16	19	p13.3	867630	893218	0.383651	0.701237	0.855116	FALSE	FALSE
6532	ENSG00000137745	MMP13	11	q22.2	102942995	102955734	0.383217	0.701559	0.855445	FALSE	FALSE
6533	ENSG00000166704	ZNF606	19	q13.43	57977053	58003349	0.382799	0.701869	0.85576	FALSE	FALSE
6534	ENSG00000085978	ATG16L1	2	q37.1	233210051	233295674	0.382616	0.702004	0.855804	FALSE	FALSE
6535	ENSG00000148153	INIP	9	q32	112683926	112718236	0.382609	0.70201	0.855804	FALSE	FALSE
6536	ENSG00000224470	ATXN1L	16	q22.2	71845991	71885268	0.382452	0.702126	0.855819	FALSE	FALSE
6537	ENSG00000128891	CCDC32	15	q15.1	40528683	40565057	0.382349	0.702202	0.855822	FALSE	FALSE
6538	ENSG00000074047	GLI2	2	q14.2	120735623	120992653	0.382307	0.702233	0.855822	FALSE	FALSE
6539	ENSG00000153130	SCOC	4	q31.1	140257286	140385726	0.381937	0.702508	0.856084	FALSE	FALSE
6540	ENSG00000137876	RSL24D1	15	q21.3	55180806	55197067	0.381715	0.702673	0.856123	FALSE	FALSE
6541	ENSG00000169118	CSNK1G1	15	q22.31	64165517	64356259	0.381287	0.702991	0.856277	FALSE	FALSE
6542	ENSG00000091127	PUS7	7	q22.3	105439661	105522267	0.381083	0.703141	0.856341	FALSE	FALSE
6543	ENSG00000015520	NPC1L1	7	p13	44512535	44541315	0.380938	0.703249	0.856361	FALSE	FALSE
6544	ENSG00000132874	SLC14A2	18	q12.3	45212995	45683686	0.380827	0.703332	0.856398	FALSE	FALSE
6545	ENSG00000078814	MYH7B	20	q11.22	34975403	35002437	0.380722	0.70341	0.856429	FALSE	FALSE
6546	ENSG00000128581	IFT22	7	q22.1	101313367	101321823	0.380449	0.703612	0.856604	FALSE	FALSE
6547	ENSG00000109063	MYH3	17	p13.1	10628526	10657309	0.380077	0.703888	0.856694	FALSE	FALSE
6548	ENSG00000197343	ZNF655	7	q22.1	99558406	99576453	0.379863	0.704047	0.856763	FALSE	FALSE
6549	ENSG00000122026	RPL21	13	q12.2	27251309	27256691	0.379797	0.704096	0.856763	FALSE	FALSE
6550	ENSG00000168282	MGAT2	14	q21.3	49620795	49623481	0.37979	0.704102	0.856763	FALSE	FALSE
6551	ENSG00000196544	BORCS6	17	p13.1	8188333	8190907	0.378934	0.704737	0.857222	FALSE	FALSE
6552	ENSG00000116729	WLS	1	p31.3	68098473	68233120	0.378893	0.704767	0.857222	FALSE	FALSE
6553	ENSG00000171490	RSL1D1	16	p13.13	11833850	11851585	0.378727	0.704891	0.857278	FALSE	FALSE
6554	ENSG00000079616	KIF22	16	p11.2	29790719	29805385	0.378352	0.705169	0.85746	FALSE	FALSE
6555	ENSG00000137033	IL33	9	p24.1	6215786	6257983	0.378319	0.705194	0.85746	FALSE	FALSE
6556	ENSG00000023287	RB1CC1	8	q11.23	52622456	52745843	0.377178	0.706041	0.858296	FALSE	FALSE
6557	ENSG00000067369	TP53BP1	15	q15.3	43403061	43510728	0.376847	0.706287	0.858404	FALSE	FALSE
6558	ENSG00000116001	TIA1	2	p13.3	70209444	70248660	0.376511	0.706537	0.85858	FALSE	FALSE
6559	ENSG00000145907	G3BP1	5	q33.1	151771045	151812785	0.376433	0.706595	0.858588	FALSE	FALSE
6560	ENSG00000187741	FANCA	16	q24.3	89737549	89816657	0.375612	0.707205	0.859014	FALSE	FALSE
6561	ENSG00000184611	KCNH7	2	q24.2	162371407	162838730	0.375581	0.707228	0.859014	FALSE	FALSE
6562	ENSG00000180953	ST20	15	q25.1	79898840	79923702	0.375538	0.70726	0.859014	FALSE	FALSE
6563	ENSG00000167460	TPM4	19	p13.12	16067021	16103005	0.375307	0.707432	0.859096	FALSE	FALSE
6564	ENSG00000145919	BOD1	5	q35.2	173607514	173616660	0.374986	0.707671	0.859235	FALSE	FALSE
6565	ENSG00000170442	KRT86	12	q13.13	52249300	52309163	0.374766	0.707835	0.859235	FALSE	FALSE
6566	ENSG00000215472	RPL17-C18orf32	18	q21.1	49481681	49492479	0.374664	0.70791	0.859235	FALSE	FALSE
6567	ENSG00000102996	MMP15	16	q21	58025566	58046901	0.374636	0.707931	0.859235	FALSE	FALSE
6568	ENSG00000176194	CIDEA	18	p11.21	12254319	12277595	0.374219	0.708242	0.859443	FALSE	FALSE
6569	ENSG00000163634	THOC7	3	p14.1	63833870	63863903	0.373881	0.708493	0.859493	FALSE	FALSE
6570	ENSG00000198720	ANKRD13B	17	q11.2	29589769	29614761	0.37381	0.708545	0.859494	FALSE	FALSE
6571	ENSG00000172292	CERS6	2	q24.3	168455862	168775137	0.373568	0.708725	0.859585	FALSE	FALSE
6572	ENSG00000102606	ARHGEF7	13	q34	111114559	111305737	0.373437	0.708823	0.85964	FALSE	FALSE
6573	ENSG00000110921	MVK	12	q24.11	109573255	109598117	0.372898	0.709225	0.860063	FALSE	FALSE
6574	ENSG00000106328	FSCN3	7	q32.1	127591409	127602144	0.372626	0.709427	0.860245	FALSE	FALSE
6575	ENSG00000103266	STUB1	16	p13.3	680224	682870	0.372279	0.709685	0.860495	FALSE	FALSE
6576	ENSG00000214102	WEE2	7	q34	141708353	141731271	0.372183	0.709757	0.860518	FALSE	FALSE
6577	ENSG00000175065	DSG4	18	q12.1	31376777	31414912	0.37149	0.710273	0.860862	FALSE	FALSE
6578	ENSG00000100614	PPM1A	14	q23.1	60245752	60299087	0.371409	0.710333	0.860862	FALSE	FALSE
6579	ENSG00000181773	GPR3	1	p36.11	27392644	27395814	0.37094	0.710682	0.861164	FALSE	FALSE
6580	ENSG00000196437	ZNF569	19	q13.12	37411155	37469275	0.370903	0.71071	0.861164	FALSE	FALSE
6581	ENSG00000160446	ZDHHC12	9	q34.11	128720869	128724127	0.370492	0.711016	0.861381	FALSE	FALSE
6582	ENSG00000089050	RBBP9	20	p11.23	18486540	18497243	0.370451	0.711046	0.861381	FALSE	FALSE
6583	ENSG00000143297	FCRL5	1	q23.1	157513377	157552520	0.369834	0.711506	0.86167	FALSE	FALSE
6584	ENSG00000134779	TPGS2	18	q12.2	36777647	36829216	0.369812	0.711523	0.86167	FALSE	FALSE
6585	ENSG00000123143	PKN1	19	p13.12	14433053	14471867	0.369532	0.711731	0.86167	FALSE	FALSE
6586	ENSG00000131374	TBC1D5	3	p24.3	17157162	18444817	0.369377	0.711847	0.86167	FALSE	FALSE
6587	ENSG00000070731	ST6GALNAC2	17	q25.1	76565379	76586956	0.369167	0.712004	0.86167	FALSE	FALSE
6588	ENSG00000137496	IL18BP	11	q13.4	71998541	72005715	0.369066	0.712079	0.86167	FALSE	FALSE
6589	ENSG00000170006	TMEM154	4	q31.3	152618632	152680165	0.368801	0.712276	0.86167	FALSE	FALSE
6590	ENSG00000161847	RAVER1	19	p13.2	10316212	10333640	0.368796	0.71228	0.86167	FALSE	FALSE
6591	ENSG00000079805	DNM2	19	p13.2	10718079	10833488	0.368131	0.712776	0.861886	FALSE	FALSE
6592	ENSG00000170469	SPATA24	5	q31.2	139396563	139404088	0.367913	0.712938	0.861978	FALSE	FALSE
6593	ENSG00000152766	ANKRD22	10	q23.31	88822132	88851818	0.366817	0.713756	0.862562	FALSE	FALSE
6594	ENSG00000053371	AKR7A2	1	p36.13	19303965	19312146	0.366647	0.713882	0.862652	FALSE	FALSE
6595	ENSG00000126233	SLURP1	8	q24.3	142740944	142742411	0.365428	0.714792	0.863184	FALSE	FALSE
6596	ENSG00000141570	CBX8	17	q25.3	79792132	79801683	0.365422	0.714796	0.863184	FALSE	FALSE
6597	ENSG00000160284	SPATC1L	21	q22.3	46161148	46184476	0.365165	0.714988	0.863247	FALSE	FALSE
6598	ENSG00000205835	GMNC	3	q28	190852877	190892429	0.364958	0.715143	0.863284	FALSE	FALSE
6599	ENSG00000179111	HES7	17	p13.1	8120590	8124092	0.36474	0.715306	0.863355	FALSE	FALSE
6600	ENSG00000168496	FEN1	11	q12.2	61792637	61797244	0.364552	0.715446	0.863396	FALSE	FALSE
6601	ENSG00000114455	HHLA2	3	q13.13	108296490	108378285	0.364423	0.715542	0.863438	FALSE	FALSE
6602	ENSG00000186205	MARC1	1	q41	220786759	220819657	0.364292	0.71564	0.863438	FALSE	FALSE
6603	ENSG00000117640	MTFR1L	1	p36.11	25818640	25832942	0.363837	0.71598	0.863541	FALSE	FALSE
6604	ENSG00000148290	SURF1	9	q34.2	133351755	133356676	0.363616	0.716145	0.863624	FALSE	FALSE
6605	ENSG00000180035	ZNF48	16	p11.2	30378106	30400108	0.363524	0.716214	0.863624	FALSE	FALSE
6606	ENSG00000145975	FAM217A	6	p25.2	4049434	4087344	0.363085	0.716541	0.863829	FALSE	FALSE
6607	ENSG00000071537	SEL1L	14	q31.1	81471549	81533861	0.362819	0.71674	0.863953	FALSE	FALSE
6608	ENSG00000100284	TOM1	22	q12.3	35299275	35347994	0.362254	0.717162	0.86426	FALSE	FALSE
6609	ENSG00000171311	EXOSC1	10	q24.1	97436142	97446017	0.362144	0.717244	0.86426	FALSE	FALSE
6610	ENSG00000254673	AC110275.1	8	p11.21	43018424	43077334	0.361784	0.717514	0.86426	FALSE	FALSE
6611	ENSG00000162814	SPATA17	1	q41	217631324	217871696	0.360807	0.718244	0.864929	FALSE	FALSE
6612	ENSG00000139880	CDH24	14	q11.2	23047062	23057538	0.360665	0.71835	0.864963	FALSE	FALSE
6613	ENSG00000113119	TMCO6	5	q31.3	140639427	140645408	0.36049	0.71848	0.864985	FALSE	FALSE
6614	ENSG00000113387	SUB1	5	p13.3	32531633	32604079	0.360463	0.718501	0.864985	FALSE	FALSE
6615	ENSG00000167578	RAB4B	19	q13.2	40778216	40796938	0.360189	0.718706	0.865168	FALSE	FALSE
6616	ENSG00000163380	LMOD3	3	p14.1	69106872	69123032	0.359852	0.718958	0.865227	FALSE	FALSE
6617	ENSG00000143624	INTS3	1	q21.3	153728067	153774808	0.35977	0.719019	0.865227	FALSE	FALSE
6618	ENSG00000177383	MAGEF1	3	q27.1	184710367	184712002	0.359529	0.7192	0.865381	FALSE	FALSE
6619	ENSG00000088888	MAVS	20	p13	3846799	3876123	0.359408	0.71929	0.865419	FALSE	FALSE
6620	ENSG00000160439	RDH13	19	q13.42	55039108	55071291	0.359208	0.719439	0.865419	FALSE	FALSE
6621	ENSG00000107949	BCCIP	10	q26.2	125823546	125853695	0.359204	0.719442	0.865419	FALSE	FALSE
6622	ENSG00000159461	AMFR	16	q13	56361452	56425538	0.359052	0.719556	0.86546	FALSE	FALSE
6623	ENSG00000131781	FMO5	1	q21.1	147175351	147243050	0.358941	0.719639	0.86546	FALSE	FALSE
6624	ENSG00000159111	MRPL10	17	q21.32	47823272	47831534	0.358896	0.719673	0.86546	FALSE	FALSE
6625	ENSG00000162783	IER5	1	q25.3	181088712	181092899	0.358678	0.719836	0.865575	FALSE	FALSE
6626	ENSG00000242028	HYPK	15	q15.3	43796142	43803043	0.35859	0.719902	0.865592	FALSE	FALSE
6627	ENSG00000243414	TICAM2	5	q22.3	115578650	115602479	0.358127	0.720249	0.865756	FALSE	FALSE
6628	ENSG00000114646	CSPG5	3	p21.31	47562239	47580792	0.358039	0.720314	0.865756	FALSE	FALSE
6629	ENSG00000204138	PHACTR4	1	p35.3	28369582	28500369	0.35777	0.720515	0.865756	FALSE	FALSE
6630	ENSG00000172789	HOXC5	12	q13.13	54032853	54035358	0.357617	0.72063	0.865756	FALSE	FALSE
6631	ENSG00000135829	DHX9	1	q25.3	182839369	182887751	0.357526	0.720698	0.865756	FALSE	FALSE
6632	ENSG00000168229	PTGDR	14	q22.1	52267713	52276724	0.357158	0.720973	0.865756	FALSE	FALSE
6633	ENSG00000082196	C1QTNF3	5	p13.2	34019448	34043832	0.35709	0.721024	0.865756	FALSE	FALSE
6634	ENSG00000163624	CDS1	4	q21.23	84582979	84651338	0.357051	0.721054	0.865756	FALSE	FALSE
6635	ENSG00000169981	ZNF35	3	p21.31	44648727	44660791	0.356942	0.721135	0.865756	FALSE	FALSE
6636	ENSG00000152056	AP1S3	2	q36.1	223751686	223838027	0.356868	0.72119	0.865756	FALSE	FALSE
6637	ENSG00000182141	ZNF708	19	p12	21291160	21329425	0.356791	0.721248	0.865756	FALSE	FALSE
6638	ENSG00000139304	PTPRQ	12	q21.31	80402178	80680271	0.356655	0.72135	0.865756	FALSE	FALSE
6639	ENSG00000107485	GATA3	10	p14	8045378	8075203	0.356514	0.721455	0.865756	FALSE	FALSE
6640	ENSG00000064655	EYA2	20	q13.12	46894624	47188844	0.356504	0.721464	0.865756	FALSE	FALSE
6641	ENSG00000162383	SLC1A7	1	p32.3	53087179	53142632	0.356349	0.721579	0.865832	FALSE	FALSE
6642	ENSG00000132254	ARFIP2	11	p15.4	6474683	6481479	0.35599	0.721848	0.866028	FALSE	FALSE
6643	ENSG00000145414	NAF1	4	q32.2	163110073	163166921	0.355901	0.721915	0.866035	FALSE	FALSE
6644	ENSG00000110013	SIAE	11	q24.2	124633113	124695707	0.355755	0.722024	0.866035	FALSE	FALSE
6645	ENSG00000138138	ATAD1	10	q23.31	87751512	87841343	0.355701	0.722065	0.866035	FALSE	FALSE
6646	ENSG00000012660	ELOVL5	6	p12.1	53267398	53349179	0.355377	0.722307	0.866051	FALSE	FALSE
6647	ENSG00000135503	ACVR1B	12	q13.13	51951667	51997078	0.354946	0.72263	0.866324	FALSE	FALSE
6648	ENSG00000126262	FFAR2	19	q13.12	35443907	35451767	0.354783	0.722752	0.866324	FALSE	FALSE
6649	ENSG00000100565	LRRC74A	14	q24.3	76826372	76870302	0.354631	0.722866	0.866324	FALSE	FALSE
6650	ENSG00000145431	PDGFC	4	q32.1	156760454	156971394	0.354545	0.722931	0.866324	FALSE	FALSE
6651	ENSG00000187091	PLCD1	3	p22.2	38007496	38029762	0.354538	0.722936	0.866324	FALSE	FALSE
6652	ENSG00000175575	PAAF1	11	q13.4	73876699	73931124	0.354533	0.72294	0.866324	FALSE	FALSE
6653	ENSG00000181852	RNF41	12	q13.3	56202175	56221933	0.354409	0.723033	0.866372	FALSE	FALSE
6654	ENSG00000011566	MAP4K3	2	p22.1	39249266	39437312	0.354111	0.723256	0.866455	FALSE	FALSE
6655	ENSG00000186130	ZBTB6	9	q33.2	122908056	122913330	0.354108	0.723258	0.866455	FALSE	FALSE
6656	ENSG00000100003	SEC14L2	22	q12.2	30396857	30425317	0.354101	0.723263	0.866455	FALSE	FALSE
6657	ENSG00000161682	FAM171A2	17	q21.31	44353215	44363875	0.353916	0.723402	0.866455	FALSE	FALSE
6658	ENSG00000254997	KRTAP5-9	11	q13.4	71548418	71549553	0.353894	0.723419	0.866455	FALSE	FALSE
6659	ENSG00000171222	SCAND1	20	q11.23	35953617	35959472	0.352424	0.72452	0.867355	FALSE	FALSE
6660	ENSG00000105472	CLEC11A	19	q13.33	50723329	50725718	0.352161	0.724717	0.867504	FALSE	FALSE
6661	ENSG00000124155	PIGT	20	q13.12	45416067	45456934	0.351816	0.724976	0.867711	FALSE	FALSE
6662	ENSG00000115758	ODC1	2	p25.1	10439968	10448504	0.35179	0.724996	0.867711	FALSE	FALSE
6663	ENSG00000053438	NNAT	20	q11.23	37521206	37523693	0.349727	0.726543	0.868866	FALSE	FALSE
6664	ENSG00000180233	ZNRF2	7	p14.3	30284307	30367692	0.349534	0.726689	0.868976	FALSE	FALSE
6665	ENSG00000103064	SLC7A6	16	q22.1	68264516	68301823	0.349211	0.726931	0.869076	FALSE	FALSE
6666	ENSG00000188997	KCTD21	11	q14.1	78171249	78188822	0.348876	0.727182	0.869313	FALSE	FALSE
6667	ENSG00000266173	STRADA	17	q23.3	63682336	63741986	0.348333	0.72759	0.86938	FALSE	FALSE
6668	ENSG00000196139	AKR1C3	10	p15.1	5035354	5107686	0.348304	0.727612	0.86938	FALSE	FALSE
6669	ENSG00000137825	ITPKA	15	q15.1	41493393	41503551	0.34757	0.728163	0.869662	FALSE	FALSE
6670	ENSG00000090975	PITPNM2	12	q24.31	122983480	123150015	0.34719	0.728449	0.869882	FALSE	FALSE
6671	ENSG00000173391	OLR1	12	p13.2	10158301	10172138	0.347082	0.72853	0.869882	FALSE	FALSE
6672	ENSG00000196155	PLEKHG4	16	q22.1	67277510	67289499	0.347063	0.728544	0.869882	FALSE	FALSE
6673	ENSG00000127804	METTL16	17	p13.3	2405562	2511891	0.347006	0.728587	0.869882	FALSE	FALSE
6674	ENSG00000172270	BSG	19	p13.3	571277	583493	0.346972	0.728612	0.869882	FALSE	FALSE
6675	ENSG00000111199	TRPV4	12	q24.11	109783085	109833401	0.346549	0.72893	0.870068	FALSE	FALSE
6676	ENSG00000137802	MAPKBP1	15	q15.1	41774434	41827855	0.346428	0.729021	0.870068	FALSE	FALSE
6677	ENSG00000133704	IPO8	12	p11.21	30628988	30695986	0.345606	0.729639	0.87047	FALSE	FALSE
6678	ENSG00000167323	STIM1	11	p15.4	3854527	4093210	0.345249	0.729908	0.870668	FALSE	FALSE
6679	ENSG00000035664	DAPK2	15	q22.31	63907036	64072033	0.345082	0.730033	0.870691	FALSE	FALSE
6680	ENSG00000196950	SLC39A10	2	q32.3	195575977	195737702	0.344675	0.730339	0.870803	FALSE	FALSE
6681	ENSG00000084070	SMAP2	1	p34.2	40344850	40423326	0.3441	0.730771	0.871065	FALSE	FALSE
6682	ENSG00000148483	TMEM236	10	p12.33	17752252	17800868	0.343717	0.731059	0.871155	FALSE	FALSE
6683	ENSG00000123843	C4BPB	1	q32.1	207088842	207099993	0.343717	0.731059	0.871155	FALSE	FALSE
6684	ENSG00000175063	UBE2C	20	q13.12	45812576	45816957	0.343564	0.731174	0.871229	FALSE	FALSE
6685	ENSG00000111596	CNOT2	12	q15	70242994	70354993	0.343148	0.731487	0.871476	FALSE	FALSE
6686	ENSG00000067334	DNTTIP2	1	p22.1	93866283	93879918	0.342967	0.731624	0.871485	FALSE	FALSE
6687	ENSG00000164040	PGRMC2	4	q28.2	128269237	128288829	0.342937	0.731646	0.871485	FALSE	FALSE
6688	ENSG00000196417	ZNF765	19	q13.42	53389793	53430413	0.342926	0.731654	0.871485	FALSE	FALSE
6689	ENSG00000157224	CLDN12	7	q21.13	90383721	90513402	0.342753	0.731784	0.871576	FALSE	FALSE
6690	ENSG00000130299	GTPBP3	19	p13.11	17334920	17342735	0.342207	0.732195	0.871876	FALSE	FALSE
6691	ENSG00000268465	AC008403.1	19	q13.33	48465837	48472431	0.341545	0.732693	0.872028	FALSE	FALSE
6692	ENSG00000134905	CARS2	13	q34	110641412	110713603	0.341156	0.732986	0.872121	FALSE	FALSE
6693	ENSG00000188921	HACD4	9	p21.3	20999515	21031636	0.340918	0.733165	0.872208	FALSE	FALSE
6694	ENSG00000152705	CATSPER3	5	q31.1	134967906	135011707	0.340581	0.733419	0.87228	FALSE	FALSE
6695	ENSG00000205629	LCMT1	16	p12.1	25111729	25178231	0.34044	0.733525	0.87228	FALSE	FALSE
6696	ENSG00000167508	MVD	16	q24.2	88651935	88663161	0.340414	0.733545	0.87228	FALSE	FALSE
6697	ENSG00000125966	MMP24	20	q11.22	35226654	35277000	0.339603	0.734155	0.872679	FALSE	FALSE
6698	ENSG00000162600	OMA1	1	p32.1	58415384	58546802	0.339545	0.734199	0.872679	FALSE	FALSE
6699	ENSG00000127184	COX7C	5	q14.3	86617904	86620962	0.339281	0.734398	0.87279	FALSE	FALSE
6700	ENSG00000176095	IP6K1	3	p21.31	49724294	49786542	0.339077	0.734551	0.872845	FALSE	FALSE
6701	ENSG00000116675	DNAJC6	1	p31.3	65248219	65415869	0.338812	0.734752	0.872996	FALSE	FALSE
6702	ENSG00000233436	BTBD18	11	q12.1	57743514	57751781	0.338642	0.734879	0.872996	FALSE	FALSE
6703	ENSG00000183431	SF3A3	1	p34.3	37956975	37990921	0.338626	0.734892	0.872996	FALSE	FALSE
6704	ENSG00000006740	ARHGAP44	17	p12	12789539	12991643	0.338211	0.735204	0.87327	FALSE	FALSE
6705	ENSG00000155974	GRIP1	12	q14.3	66347431	67069162	0.338147	0.735252	0.87327	FALSE	FALSE
6706	ENSG00000139131	YARS2	12	p11.21	32727490	32755902	0.338108	0.735282	0.87327	FALSE	FALSE
6707	ENSG00000166900	STX3	11	q12.1	59713456	59805882	0.337723	0.735572	0.873455	FALSE	FALSE
6708	ENSG00000213694	S1PR3	9	q22.1	88990863	89005010	0.337684	0.735601	0.873455	FALSE	FALSE
6709	ENSG00000075391	RASAL2	1	q25.2	178094141	178484147	0.337601	0.735664	0.873455	FALSE	FALSE
6710	ENSG00000183527	PSMG1	21	q22.2	39174769	39183851	0.337563	0.735692	0.873455	FALSE	FALSE
6711	ENSG00000185271	KLHL33	14	q11.2	20425852	20436158	0.337549	0.735703	0.873455	FALSE	FALSE
6712	ENSG00000152192	POU4F1	13	q31.1	78598362	78603560	0.336874	0.736212	0.873718	FALSE	FALSE
6713	ENSG00000035687	ADSS	1	q44	244408494	244452134	0.336767	0.736292	0.873718	FALSE	FALSE
6714	ENSG00000096746	HNRNPH3	10	q21.3	68331174	68343191	0.33504	0.737595	0.874791	FALSE	FALSE
6715	ENSG00000143786	CNIH3	1	q42.12	224434660	224740549	0.334996	0.737628	0.874791	FALSE	FALSE
6716	ENSG00000165304	MELK	9	p13.2	36572862	36677683	0.334658	0.737883	0.875027	FALSE	FALSE
6717	ENSG00000145545	SRD5A1	5	p15.31	6633343	6674386	0.334587	0.737936	0.875027	FALSE	FALSE
6718	ENSG00000144802	NFKBIZ	3	q12.3	101827991	101861022	0.334486	0.738013	0.875027	FALSE	FALSE
6719	ENSG00000162396	PARS2	1	p32.3	54756898	54764514	0.334449	0.738041	0.875027	FALSE	FALSE
6720	ENSG00000166856	GPR182	12	q13.3	56994446	56998441	0.334209	0.738222	0.875096	FALSE	FALSE
6721	ENSG00000152670	DDX4	5	q11.2	55738017	55817157	0.334095	0.738308	0.875096	FALSE	FALSE
6722	ENSG00000093167	LRRFIP2	3	p22.2	37052656	37183689	0.333511	0.738749	0.875424	FALSE	FALSE
6723	ENSG00000107175	CREB3	9	p13.3	35732335	35737004	0.333359	0.738863	0.875429	FALSE	FALSE
6724	ENSG00000136159	NUDT15	13	q14.2	48037567	48047222	0.33231	0.739655	0.876181	FALSE	FALSE
6725	ENSG00000120647	CCDC77	12	p13.33	389273	442645	0.33213	0.739791	0.876216	FALSE	FALSE
6726	ENSG00000183346	CABCOCO1	10	q21.2	61662961	61766766	0.33199	0.739897	0.876221	FALSE	FALSE
6727	ENSG00000186625	KATNA1	6	q25.1	149594873	149648972	0.331954	0.739924	0.876221	FALSE	FALSE
6728	ENSG00000153774	CFDP1	16	q23.1	75293698	75433485	0.331706	0.740111	0.876226	FALSE	FALSE
6729	ENSG00000156968	MPV17L	16	p13.11	15395754	15413268	0.331499	0.740267	0.876226	FALSE	FALSE
6730	ENSG00000062598	ELMO2	20	q13.12	46366049	46432985	0.331295	0.740422	0.876226	FALSE	FALSE
6731	ENSG00000205531	NAP1L4	11	p15.4	2944431	2992377	0.330786	0.740806	0.876532	FALSE	FALSE
6732	ENSG00000161270	NPHS1	19	q13.12	35825964	35869287	0.330367	0.741123	0.876844	FALSE	FALSE
6733	ENSG00000172728	FUT10	8	p12	33370824	33473422	0.3302	0.741249	0.87693	FALSE	FALSE
6734	ENSG00000196411	EPHB4	7	q22.1	100802565	100827521	0.329028	0.742135	0.877662	FALSE	FALSE
6735	ENSG00000255767	AC108488.2	2	p25.3	3531984	3547957	0.328867	0.742256	0.8777	FALSE	FALSE
6736	ENSG00000117222	RBBP5	1	q32.1	205086142	205122015	0.328804	0.742304	0.8777	FALSE	FALSE
6737	ENSG00000170379	TCAF2	7	q35	143620952	143730409	0.328234	0.742735	0.877846	FALSE	FALSE
6738	ENSG00000107815	TWNK	10	q24.31	100987367	100994401	0.327995	0.742915	0.877918	FALSE	FALSE
6739	ENSG00000188647	PTAR1	9	q21.12	69709522	69759959	0.327758	0.743094	0.877918	FALSE	FALSE
6740	ENSG00000150938	CRIM1	2	p22.2	36355926	36551135	0.326411	0.744113	0.878735	FALSE	FALSE
6741	ENSG00000176225	RTTN	18	q22.2	70003031	70205945	0.325701	0.74465	0.879243	FALSE	FALSE
6742	ENSG00000177963	RIC8A	11	p15.5	207511	215113	0.325099	0.745106	0.879313	FALSE	FALSE
6743	ENSG00000198862	LTN1	21	q21.3	28928144	28992956	0.325056	0.745138	0.879313	FALSE	FALSE
6744	ENSG00000090554	FLT3LG	19	q13.33	49474207	49486231	0.324719	0.745394	0.879415	FALSE	FALSE
6745	ENSG00000163577	EIF5A2	3	q26.2	170888415	170908693	0.324659	0.745439	0.879415	FALSE	FALSE
6746	ENSG00000136238	RAC1	7	p22.1	6374523	6403977	0.324525	0.745541	0.879471	FALSE	FALSE
6747	ENSG00000269403	AC008750.8	19	q13.41	51350373	51368099	0.323558	0.746273	0.880181	FALSE	FALSE
6748	ENSG00000187231	SESTD1	2	q31.2	179101692	179264790	0.323293	0.746473	0.880181	FALSE	FALSE
6749	ENSG00000163072	NOSTRIN	2	q24.3	168786539	168865514	0.323216	0.746532	0.880181	FALSE	FALSE
6750	ENSG00000100321	SYNGR1	22	q13.1	39349925	39385588	0.323174	0.746564	0.880181	FALSE	FALSE
6751	ENSG00000101405	OXT	20	p13	3071620	3072517	0.32292	0.746756	0.880335	FALSE	FALSE
6752	ENSG00000122696	SLC25A51	9	p13.1	37879400	37904353	0.322543	0.747042	0.880446	FALSE	FALSE
6753	ENSG00000184677	ZBTB40	1	p36.12	22428838	22531157	0.32254	0.747044	0.880446	FALSE	FALSE
6754	ENSG00000100241	SBF1	22	q13.33	50445000	50475024	0.322466	0.747099	0.880446	FALSE	FALSE
6755	ENSG00000180878	C11orf42	11	p15.4	6205566	6211132	0.322266	0.747251	0.880446	FALSE	FALSE
6756	ENSG00000147872	PLIN2	9	p22.1	19108375	19149290	0.322158	0.747333	0.880446	FALSE	FALSE
6757	ENSG00000197587	DMBX1	1	p33	46506996	46514226	0.322044	0.747419	0.880452	FALSE	FALSE
6758	ENSG00000164684	ZNF704	8	q21.13	80628451	80874781	0.321866	0.747555	0.880468	FALSE	FALSE
6759	ENSG00000198952	SMG5	1	q22	156249224	156282825	0.321644	0.747722	0.880525	FALSE	FALSE
6760	ENSG00000116030	SUMO1	2	q33.1	202206180	202238608	0.321328	0.747962	0.880745	FALSE	FALSE
6761	ENSG00000167916	KRT24	17	q21.2	40697991	40703750	0.320963	0.748239	0.880992	FALSE	FALSE
6762	ENSG00000148377	IDI2	10	p15.3	1018907	1025859	0.320613	0.748504	0.881149	FALSE	FALSE
6763	ENSG00000168795	ZBTB5	9	p13.2	37438114	37465399	0.320528	0.748568	0.881149	FALSE	FALSE
6764	ENSG00000128059	PPAT	4	q12	56393362	56435615	0.320105	0.748889	0.881393	FALSE	FALSE
6765	ENSG00000163710	PCOLCE2	3	q23	142815922	142889206	0.319401	0.749422	0.881831	FALSE	FALSE
6766	ENSG00000151135	TMEM263	12	q23.3	106955719	106978778	0.31869	0.749961	0.882086	FALSE	FALSE
6767	ENSG00000140543	DET1	15	q26.1	88494440	88546675	0.318546	0.750071	0.882097	FALSE	FALSE
6768	ENSG00000136938	ANP32B	9	q22.33	97983361	98015943	0.318471	0.750127	0.882097	FALSE	FALSE
6769	ENSG00000076924	XAB2	19	p13.2	7619525	7629565	0.318446	0.750146	0.882097	FALSE	FALSE
6770	ENSG00000198900	TOP1	20	q12	41028818	41124487	0.318395	0.750185	0.882097	FALSE	FALSE
6771	ENSG00000204661	C5orf60	5	q35.3	179641544	179645046	0.318166	0.750359	0.882175	FALSE	FALSE
6772	ENSG00000163331	DAPL1	2	q24.1	158795317	158862781	0.318031	0.750462	0.882232	FALSE	FALSE
6773	ENSG00000185792	NLRP9	19	q13.42	55708432	55738402	0.317767	0.750661	0.882239	FALSE	FALSE
6774	ENSG00000163155	LYSMD1	1	q21.3	151159748	151165948	0.317613	0.750779	0.882239	FALSE	FALSE
6775	ENSG00000101558	VAPA	18	p11.22	9914002	9960021	0.317491	0.750871	0.882271	FALSE	FALSE
6776	ENSG00000258529	AP001781.2	11	q23.1	111786286	111879425	0.317185	0.751103	0.882417	FALSE	FALSE
6777	ENSG00000136240	KDELR2	7	p22.1	6445953	6484242	0.316575	0.751566	0.882772	FALSE	FALSE
6778	ENSG00000167395	ZNF646	16	p11.2	31074422	31084196	0.315993	0.752008	0.883227	FALSE	FALSE
6779	ENSG00000143942	CHAC2	2	p16.2	53767792	53775196	0.315826	0.752135	0.883282	FALSE	FALSE
6780	ENSG00000160200	CBS	21	q22.3	43053191	43076943	0.31579	0.752162	0.883282	FALSE	FALSE
6781	ENSG00000164989	CCDC171	9	p22.3	15553086	16061663	0.315319	0.75252	0.883639	FALSE	FALSE
6782	ENSG00000170412	GPRC5C	17	q25.1	74424851	74451653	0.315055	0.75272	0.883762	FALSE	FALSE
6783	ENSG00000039987	BEST2	19	p13.13	12751702	12758458	0.315039	0.752732	0.883762	FALSE	FALSE
6784	ENSG00000105679	GAPDHS	19	q13.12	35533412	35545316	0.31462	0.75305	0.883929	FALSE	FALSE
6785	ENSG00000183153	GJD3	17	q21.2	40362931	40363815	0.314597	0.753068	0.883929	FALSE	FALSE
6786	ENSG00000163817	SLC6A20	3	p21.31	45755450	45796535	0.314569	0.753089	0.883929	FALSE	FALSE
6787	ENSG00000115641	FHL2	2	q12.2	105357712	105438513	0.314568	0.75309	0.883929	FALSE	FALSE
6788	ENSG00000105369	CD79A	19	q13.2	41877120	41881372	0.314158	0.753401	0.883963	FALSE	FALSE
6789	ENSG00000184787	UBE2G2	21	q22.3	44768580	44802019	0.314118	0.753432	0.883963	FALSE	FALSE
6790	ENSG00000188167	TMPPE	3	p22.3	33090421	33096801	0.313962	0.75355	0.883963	FALSE	FALSE
6791	ENSG00000075711	DLG1	3	q29	197042560	197299300	0.313883	0.75361	0.883963	FALSE	FALSE
6792	ENSG00000187840	EIF4EBP1	8	p11.23	38030341	38060365	0.313614	0.753814	0.883963	FALSE	FALSE
6793	ENSG00000173409	ARV1	1	q42.2	230978981	231000595	0.313573	0.753845	0.883963	FALSE	FALSE
6794	ENSG00000100360	IFT27	22	q12.3	36758202	36776256	0.31349	0.753908	0.883963	FALSE	FALSE
6795	ENSG00000129194	SOX15	17	p13.1	7588178	7590170	0.313456	0.753934	0.883963	FALSE	FALSE
6796	ENSG00000080189	SLC35C2	20	q13.12	46345980	46364458	0.313253	0.754088	0.883963	FALSE	FALSE
6797	ENSG00000168237	GLYCTK	3	p21.2	52287089	52293476	0.313006	0.754276	0.884056	FALSE	FALSE
6798	ENSG00000101773	RBBP8	18	q11.2	22798261	23026488	0.312788	0.754442	0.884085	FALSE	FALSE
6799	ENSG00000159496	RGL4	22	q11.23	23688136	23699176	0.312763	0.754461	0.884085	FALSE	FALSE
6800	ENSG00000196152	ZNF79	9	q33.3	127424374	127445372	0.312662	0.754538	0.884085	FALSE	FALSE
6801	ENSG00000183513	COA5	2	q11.2	98599310	98608515	0.312098	0.754966	0.884423	FALSE	FALSE
6802	ENSG00000205339	IPO7	11	p15.4	9384622	9448126	0.311845	0.755159	0.884585	FALSE	FALSE
6803	ENSG00000116871	MAP7D1	1	p34.3	36155579	36180849	0.311641	0.755313	0.884703	FALSE	FALSE
6804	ENSG00000240021	TEX35	1	q25.2	178513077	178548602	0.311103	0.755722	0.884888	FALSE	FALSE
6805	ENSG00000177628	GBA	1	q22	155234452	155244699	0.311031	0.755777	0.884888	FALSE	FALSE
6806	ENSG00000180425	C11orf71	11	q23.2	114391443	114400511	0.311021	0.755784	0.884888	FALSE	FALSE
6807	ENSG00000168556	ING2	4	q35.1	183504994	183511096	0.311007	0.755795	0.884888	FALSE	FALSE
6808	ENSG00000139620	KANSL2	12	q13.11	48653401	48682238	0.31044	0.756227	0.885199	FALSE	FALSE
6809	ENSG00000165325	DEUP1	11	q21	93329971	93438487	0.31015	0.756447	0.885336	FALSE	FALSE
6810	ENSG00000101290	CDS2	20	p12.3	5126786	5197887	0.309999	0.756562	0.885344	FALSE	FALSE
6811	ENSG00000196235	SUPT5H	19	q13.2	39436156	39476670	0.309977	0.756579	0.885344	FALSE	FALSE
6812	ENSG00000088367	EPB41L1	20	q11.23	36091504	36232799	0.309928	0.756616	0.885344	FALSE	FALSE
6813	ENSG00000197063	MAFG	17	q25.3	81918270	81927714	0.30967	0.756812	0.885354	FALSE	FALSE
6814	ENSG00000112787	FBRSL1	12	q24.33	132489551	132585188	0.309619	0.756851	0.885354	FALSE	FALSE
6815	ENSG00000088247	KHSRP	19	p13.3	6413348	6424794	0.309591	0.756872	0.885354	FALSE	FALSE
6816	ENSG00000110171	TRIM3	11	p15.4	6448613	6474459	0.309555	0.756899	0.885354	FALSE	FALSE
6817	ENSG00000187905	LRRC74B	22	q11.21	21045960	21064168	0.309369	0.75704	0.885354	FALSE	FALSE
6818	ENSG00000146426	TIAM2	6	q25.2	154832697	155257723	0.309015	0.75731	0.885525	FALSE	FALSE
6819	ENSG00000175183	CSRP2	12	q21.2	76858715	76879060	0.308925	0.757379	0.885542	FALSE	FALSE
6820	ENSG00000106701	FSD1L	9	q31.2	105447796	105552433	0.308848	0.757437	0.885548	FALSE	FALSE
6821	ENSG00000183856	IQGAP3	1	q22	156525405	156572604	0.308662	0.757579	0.885623	FALSE	FALSE
6822	ENSG00000182963	GJC1	17	q21.31	44798448	44830816	0.307796	0.758238	0.886168	FALSE	FALSE
6823	ENSG00000092345	DAZL	3	p24.3	16586792	16670306	0.307476	0.758481	0.886281	FALSE	FALSE
6824	ENSG00000164077	MON1A	3	p21.31	49907160	49930173	0.307346	0.75858	0.886315	FALSE	FALSE
6825	ENSG00000267127	AC090360.1	18	q23	80034346	80097088	0.307192	0.758697	0.886389	FALSE	FALSE
6826	ENSG00000118496	FBXO30	6	q24.3	145793502	145814753	0.306709	0.759065	0.886566	FALSE	FALSE
6827	ENSG00000151150	ANK3	10	q21.2	60026298	60733490	0.306249	0.759415	0.886855	FALSE	FALSE
6828	ENSG00000108405	P2RX1	17	p13.2	3896592	3916500	0.306113	0.759519	0.886855	FALSE	FALSE
6829	ENSG00000124107	SLPI	20	q13.12	45252239	45254564	0.305213	0.760204	0.887152	FALSE	FALSE
6830	ENSG00000162337	LRP5	11	q13.2	68312609	68449275	0.305198	0.760215	0.887152	FALSE	FALSE
6831	ENSG00000244067	GSTA2	6	p12.2	52750089	52763569	0.305078	0.760307	0.887196	FALSE	FALSE
6832	ENSG00000170802	FOXN2	2	p16.3	48314637	48379294	0.304896	0.760446	0.887208	FALSE	FALSE
6833	ENSG00000254685	FPGT	1	p31.1	74198212	74234086	0.304702	0.760593	0.887223	FALSE	FALSE
6834	ENSG00000180855	ZNF443	19	p13.2	12429707	12441112	0.304577	0.760688	0.887223	FALSE	FALSE
6835	ENSG00000151148	UBE3B	12	q24.11	109477402	109536705	0.30455	0.760709	0.887223	FALSE	FALSE
6836	ENSG00000120471	TP53AIP1	11	q24.3	128934731	128943399	0.303381	0.7616	0.887794	FALSE	FALSE
6837	ENSG00000197562	RAB40C	16	p13.3	589357	629272	0.303283	0.761674	0.887794	FALSE	FALSE
6838	ENSG00000177479	ARIH2	3	p21.31	48918821	48986382	0.303269	0.761685	0.887794	FALSE	FALSE
6839	ENSG00000167491	GATAD2A	19	p13.11	19385826	19508931	0.303106	0.761809	0.887813	FALSE	FALSE
6840	ENSG00000205863	C1QTNF9B	13	q12.12	23890525	23902655	0.302804	0.762039	0.887959	FALSE	FALSE
6841	ENSG00000152147	GEMIN6	2	p22.1	38751534	38785000	0.302799	0.762043	0.887959	FALSE	FALSE
6842	ENSG00000143153	ATP1B1	1	q24.2	169105697	169132722	0.302435	0.76232	0.888206	FALSE	FALSE
6843	ENSG00000214237	MINDY4B	3	q25.1	150871045	150905439	0.302237	0.762472	0.888206	FALSE	FALSE
6844	ENSG00000264364	DYNLL2	17	q22	58083415	58095536	0.302019	0.762638	0.888336	FALSE	FALSE
6845	ENSG00000232196	MTRNR2L4	16	p13.3	3370979	3372740	0.301926	0.762709	0.888356	FALSE	FALSE
6846	ENSG00000142684	ZNF593	1	p36.11	26169871	26170873	0.301552	0.762993	0.888512	FALSE	FALSE
6847	ENSG00000135929	CYP27A1	2	q35	218781749	218815293	0.301466	0.763059	0.888512	FALSE	FALSE
6848	ENSG00000031691	CENPQ	6	p12.3	49463378	49493107	0.301376	0.763127	0.888529	FALSE	FALSE
6849	ENSG00000187151	ANGPTL5	11	q22.1	101890674	101916522	0.301143	0.763305	0.888546	FALSE	FALSE
6850	ENSG00000120696	KBTBD7	13	q14.11	41189833	41194566	0.300543	0.763763	0.888683	FALSE	FALSE
6851	ENSG00000188785	ZNF548	19	q13.43	57389850	57402992	0.30008	0.764116	0.888683	FALSE	FALSE
6852	ENSG00000100311	PDGFB	22	q13.1	39223359	39244751	0.299934	0.764228	0.888683	FALSE	FALSE
6853	ENSG00000269711	AC008763.3	19	p13.2	7678501	7682854	0.2999	0.764254	0.888683	FALSE	FALSE
6854	ENSG00000048052	HDAC9	7	p21.1	18086949	19002416	0.299669	0.76443	0.888724	FALSE	FALSE
6855	ENSG00000214113	LYRM4	6	p25.1	5102593	5260939	0.299381	0.764649	0.88885	FALSE	FALSE
6856	ENSG00000116906	GNPAT	1	q42.2	231241207	231277973	0.298635	0.765219	0.889239	FALSE	FALSE
6857	ENSG00000235631	RNF148	7	q31.32	122701664	122702967	0.298606	0.765241	0.889239	FALSE	FALSE
6858	ENSG00000257446	ZNF878	19	p13.2	12043805	12052939	0.298445	0.765364	0.889239	FALSE	FALSE
6859	ENSG00000167562	ZNF701	19	q13.41	52555457	52587174	0.297817	0.765842	0.889457	FALSE	FALSE
6860	ENSG00000059377	TBXAS1	7	q34	139777051	140020325	0.297808	0.76585	0.889457	FALSE	FALSE
6861	ENSG00000099949	LZTR1	22	q11.21	20982013	20999038	0.297769	0.765879	0.889457	FALSE	FALSE
6862	ENSG00000132323	ILKAP	2	q37.3	238170401	238203729	0.297731	0.765909	0.889457	FALSE	FALSE
6863	ENSG00000254004	ZNF260	19	q13.12	36510695	36528660	0.297702	0.76593	0.889457	FALSE	FALSE
6864	ENSG00000057468	MSH4	1	p31.1	75796882	75913238	0.296223	0.76706	0.890642	FALSE	FALSE
6865	ENSG00000163141	BNIPL	1	q21.3	151036321	151047720	0.29603	0.767207	0.890687	FALSE	FALSE
6866	ENSG00000198826	ARHGAP11A	15	q13.3	32615144	32639949	0.295835	0.767356	0.890734	FALSE	FALSE
6867	ENSG00000148943	LIN7C	11	p14.1	27494576	27506773	0.295324	0.767747	0.891035	FALSE	FALSE
6868	ENSG00000175390	EIF3F	11	p15.4	7970251	8001862	0.295283	0.767778	0.891035	FALSE	FALSE
6869	ENSG00000125878	TCF15	20	p13	603797	610398	0.295173	0.767861	0.891035	FALSE	FALSE
6870	ENSG00000170049	KCNAB3	17	p13.1	7921859	7929803	0.295104	0.767914	0.891035	FALSE	FALSE
6871	ENSG00000171446	KRT27	17	q21.2	40776808	40782534	0.29507	0.767941	0.891035	FALSE	FALSE
6872	ENSG00000148832	PAOX	10	q26.3	133379234	133391694	0.294611	0.768291	0.891258	FALSE	FALSE
6873	ENSG00000115806	GORASP2	2	q31.1	170928464	170967129	0.294231	0.768581	0.891463	FALSE	FALSE
6874	ENSG00000137822	TUBGCP4	15	q15.3	43369221	43409771	0.293647	0.769027	0.891781	FALSE	FALSE
6875	ENSG00000129450	SIGLEC9	19	q13.41	51124908	51136651	0.293588	0.769073	0.891781	FALSE	FALSE
6876	ENSG00000125482	TTF1	9	q34.13	132375548	132406851	0.293201	0.769368	0.891997	FALSE	FALSE
6877	ENSG00000165084	C8orf34	8	q13.2	68330722	68819022	0.29297	0.769545	0.89214	FALSE	FALSE
6878	ENSG00000123395	ATG101	12	q13.13	52069246	52077494	0.292405	0.769977	0.892294	FALSE	FALSE
6879	ENSG00000177710	SLC35G5	8	p23.1	11330888	11332208	0.292369	0.770004	0.892294	FALSE	FALSE
6880	ENSG00000233932	CTXN2	15	q21.1	48178122	48203756	0.290661	0.77131	0.893177	FALSE	FALSE
6881	ENSG00000159184	HOXB13	17	q21.32	48724763	48729178	0.290483	0.771447	0.893271	FALSE	FALSE
6882	ENSG00000090006	LTBP4	19	q13.2	40592883	40629818	0.290271	0.771609	0.893273	FALSE	FALSE
6883	ENSG00000273045	C2orf15	2	q11.2	99141485	99151487	0.290166	0.771689	0.893273	FALSE	FALSE
6884	ENSG00000104131	EIF3J	15	q21.1	44537057	44563029	0.289705	0.772042	0.893519	FALSE	FALSE
6885	ENSG00000198142	SOWAHC	2	q13	109614334	109618990	0.289537	0.772171	0.893605	FALSE	FALSE
6886	ENSG00000170515	PA2G4	12	q13.2	56104319	56113907	0.289064	0.772532	0.893897	FALSE	FALSE
6887	ENSG00000130779	CLIP1	12	q24.31	122271432	122422632	0.288729	0.772789	0.894021	FALSE	FALSE
6888	ENSG00000196502	SULT1A1	16	p11.2	28605196	28623625	0.288711	0.772802	0.894021	FALSE	FALSE
6889	ENSG00000166349	RAG1	11	p12	36510709	36593156	0.287779	0.773516	0.894468	FALSE	FALSE
6890	ENSG00000099999	RNF215	22	q12.2	30368811	30421771	0.287259	0.773914	0.894741	FALSE	FALSE
6891	ENSG00000196405	EVL	14	q32.2	99971449	100144236	0.287257	0.773915	0.894741	FALSE	FALSE
6892	ENSG00000188624	IGFL3	19	q13.32	46120071	46124674	0.287174	0.773979	0.894752	FALSE	FALSE
6893	ENSG00000133943	DGLUCY	14	q32.11	91060333	91225632	0.287003	0.77411	0.89484	FALSE	FALSE
6894	ENSG00000173124	ACSM6	10	q23.33	95194200	95228928	0.286761	0.774295	0.89484	FALSE	FALSE
6895	ENSG00000144659	SLC25A38	3	p22.1	39383324	39397351	0.28676	0.774296	0.89484	FALSE	FALSE
6896	ENSG00000176399	DMRTA1	9	p21.3	22446841	22455740	0.286757	0.774298	0.89484	FALSE	FALSE
6897	ENSG00000137960	GIPC2	1	p31.1	77979542	78138449	0.285771	0.775054	0.8953	FALSE	FALSE
6898	ENSG00000084731	KIF3C	2	p23.3	25926596	25982749	0.28559	0.775192	0.895332	FALSE	FALSE
6899	ENSG00000205517	RGL3	19	p13.2	11384341	11419342	0.285521	0.775245	0.895332	FALSE	FALSE
6900	ENSG00000197223	C1D	2	p14	68041130	68110948	0.285257	0.775447	0.895439	FALSE	FALSE
6901	ENSG00000115944	COX7A2L	2	p21	42333546	42425088	0.285146	0.775532	0.895475	FALSE	FALSE
6902	ENSG00000168743	NPNT	4	q24	105894775	106004027	0.285002	0.775643	0.895539	FALSE	FALSE
6903	ENSG00000059573	ALDH18A1	10	q24.1	95605929	95656706	0.284816	0.775785	0.895641	FALSE	FALSE
6904	ENSG00000093072	ADA2	22	q11.1	17178790	17258235	0.284647	0.775915	0.895727	FALSE	FALSE
6905	ENSG00000185761	ADAMTSL5	19	p13.3	1505018	1513604	0.284493	0.776033	0.895772	FALSE	FALSE
6906	ENSG00000214193	SH3D21	1	p34.3	36306387	36324886	0.284419	0.77609	0.895772	FALSE	FALSE
6907	ENSG00000143641	GALNT2	1	q42.13	230057990	230282124	0.284299	0.776181	0.895772	FALSE	FALSE
6908	ENSG00000130382	MLLT1	19	p13.3	6210379	6279948	0.284284	0.776192	0.895772	FALSE	FALSE
6909	ENSG00000100554	ATP6V1D	14	q23.3	67294371	67360265	0.283283	0.77696	0.896345	FALSE	FALSE
6910	ENSG00000143390	RFX5	1	q21.3	151340640	151347357	0.283236	0.776996	0.896345	FALSE	FALSE
6911	ENSG00000148835	TAF5	10	q24.33	103367967	103389065	0.282989	0.777185	0.89636	FALSE	FALSE
6912	ENSG00000135686	KLHL36	16	q24.1	84648525	84667686	0.282584	0.777496	0.896571	FALSE	FALSE
6913	ENSG00000186086	NBPF6	1	p13.3	108450282	108471002	0.282014	0.777933	0.896685	FALSE	FALSE
6914	ENSG00000174684	B4GAT1	11	q13.2	66345372	66347692	0.281995	0.777947	0.896685	FALSE	FALSE
6915	ENSG00000143367	TUFT1	1	q21.3	151540305	151583583	0.281343	0.778448	0.897094	FALSE	FALSE
6916	ENSG00000172361	CFAP53	18	q21.1	50227193	50266522	0.281319	0.778466	0.897094	FALSE	FALSE
6917	ENSG00000178537	SLC25A20	3	p21.31	48856931	48898993	0.280969	0.778734	0.897254	FALSE	FALSE
6918	ENSG00000197724	PHF2	9	q22.31	93576407	93679587	0.280925	0.778768	0.897254	FALSE	FALSE
6919	ENSG00000171174	RBKS	2	p23.2	27781364	27891098	0.280411	0.779162	0.897581	FALSE	FALSE
6920	ENSG00000175664	TEX26	13	q12.3	30932703	30975502	0.280115	0.77939	0.897781	FALSE	FALSE
6921	ENSG00000139323	POC1B	12	q21.33	89419718	89526024	0.279736	0.77968	0.897845	FALSE	FALSE
6922	ENSG00000197696	NMB	15	q25.2	84655129	84658563	0.279626	0.779765	0.897845	FALSE	FALSE
6923	ENSG00000103024	NME3	16	p13.3	1770286	1771730	0.279499	0.779862	0.897845	FALSE	FALSE
6924	ENSG00000196549	MME	3	q25.2	155024124	155183729	0.279471	0.779883	0.897845	FALSE	FALSE
6925	ENSG00000120526	NUDCD1	8	q23.1	109240919	109334385	0.279348	0.779978	0.897891	FALSE	FALSE
6926	ENSG00000106636	YKT6	7	p13	44200968	44214294	0.279041	0.780213	0.898099	FALSE	FALSE
6927	ENSG00000183888	SRARP	1	p36.13	16004236	16008807	0.278357	0.780738	0.898514	FALSE	FALSE
6928	ENSG00000018280	SLC11A1	2	q35	218382029	218396894	0.277856	0.781123	0.898894	FALSE	FALSE
6929	ENSG00000008394	MGST1	12	p12.3	16347142	16609259	0.277247	0.781591	0.899289	FALSE	FALSE
6930	ENSG00000141519	CCDC40	17	q25.3	80036632	80100613	0.277235	0.7816	0.899289	FALSE	FALSE
6931	ENSG00000197894	ADH5	4	q23	99070978	99088801	0.277194	0.781631	0.899289	FALSE	FALSE
6932	ENSG00000170482	SLC23A1	5	q31.2	139367196	139384553	0.276785	0.781945	0.899525	FALSE	FALSE
6933	ENSG00000169032	MAP2K1	15	q22.31	66386817	66492312	0.276299	0.782319	0.899678	FALSE	FALSE
6934	ENSG00000103274	NUBP1	16	p13.13	10743786	10769351	0.276269	0.782341	0.899678	FALSE	FALSE
6935	ENSG00000008128	CDK11A	1	p36.33	1702730	1724324	0.276097	0.782473	0.899678	FALSE	FALSE
6936	ENSG00000122378	PRXL2A	10	q23.1	80407829	80437115	0.27608	0.782486	0.899678	FALSE	FALSE
6937	ENSG00000176533	GNG7	19	p13.3	2511219	2702709	0.275743	0.782745	0.89972	FALSE	FALSE
6938	ENSG00000100906	NFKBIA	14	q13.2	35401511	35404749	0.275421	0.782993	0.899784	FALSE	FALSE
6939	ENSG00000214300	SPDYE3	7	q22.1	100307702	100322196	0.274687	0.783557	0.90018	FALSE	FALSE
6940	ENSG00000137462	TLR2	4	q31.3	153684070	153705702	0.274379	0.783793	0.900262	FALSE	FALSE
6941	ENSG00000140749	IGSF6	16	p12.2	21639537	21652660	0.274161	0.783961	0.900388	FALSE	FALSE
6942	ENSG00000127585	FBXL16	16	p13.3	692498	705829	0.273777	0.784256	0.900605	FALSE	FALSE
6943	ENSG00000176624	MEX3C	18	q21.2	51174550	51218304	0.273479	0.784485	0.900664	FALSE	FALSE
6944	ENSG00000138085	ATRAID	2	p23.3	27212027	27217178	0.273424	0.784528	0.900664	FALSE	FALSE
6945	ENSG00000250571	GLI4	8	q24.3	143267433	143276931	0.272864	0.784957	0.900749	FALSE	FALSE
6946	ENSG00000166920	C15orf48	15	q21.1	45430529	45448761	0.272685	0.785095	0.900749	FALSE	FALSE
6947	ENSG00000169877	AHSP	16	p11.2	31527864	31528803	0.272487	0.785248	0.900861	FALSE	FALSE
6948	ENSG00000165449	SLC16A9	10	q21.2	59650761	59736002	0.272058	0.785577	0.900987	FALSE	FALSE
6949	ENSG00000180535	BHLHA15	7	q21.3	98211427	98212979	0.271832	0.785751	0.901059	FALSE	FALSE
6950	ENSG00000111364	DDX55	12	q24.31	123602077	123620941	0.271605	0.785926	0.901059	FALSE	FALSE
6951	ENSG00000054267	ARID4B	1	q42.3	235131634	235328219	0.271467	0.786032	0.901059	FALSE	FALSE
6952	ENSG00000152078	TMEM56	1	p21.3	95117338	95197607	0.27144	0.786053	0.901059	FALSE	FALSE
6953	ENSG00000198453	ZNF568	19	q13.12	36916329	36998700	0.271418	0.78607	0.901059	FALSE	FALSE
6954	ENSG00000135476	ESPL1	12	q13.13	53268299	53293643	0.271391	0.78609	0.901059	FALSE	FALSE
6955	ENSG00000228672	PROB1	5	q31.2	139390592	139395713	0.271002	0.786389	0.901168	FALSE	FALSE
6956	ENSG00000180834	MAP6D1	3	q27.1	183815876	183825594	0.270996	0.786394	0.901168	FALSE	FALSE
6957	ENSG00000185189	NRBP2	8	q24.3	143833594	143840974	0.270426	0.786832	0.901482	FALSE	FALSE
6958	ENSG00000128408	RIBC2	22	q13.31	45413691	45432496	0.270326	0.786909	0.901507	FALSE	FALSE
6959	ENSG00000175104	TRAF6	11	p12	36487027	36510272	0.269713	0.787381	0.901762	FALSE	FALSE
6960	ENSG00000235169	SMIM1	1	p36.32	3772761	3775982	0.268522	0.788298	0.902577	FALSE	FALSE
6961	ENSG00000170291	ELP5	17	p13.1	7251416	7259940	0.268319	0.788454	0.902646	FALSE	FALSE
6962	ENSG00000181924	COA4	11	q13.4	73872667	73876988	0.267795	0.788857	0.902986	FALSE	FALSE
6963	ENSG00000183067	IGSF5	21	q22.2	39745407	39802096	0.267719	0.788916	0.902986	FALSE	FALSE
6964	ENSG00000268643	AC006486.1	19	q13.2	42234583	42255132	0.266688	0.789709	0.903355	FALSE	FALSE
6965	ENSG00000169604	ANTXR1	2	p13.3	69013178	69249327	0.26623	0.790062	0.903563	FALSE	FALSE
6966	ENSG00000115163	CENPA	2	p23.3	26764289	26801067	0.266109	0.790155	0.903585	FALSE	FALSE
6967	ENSG00000214274	ANG	14	q11.2	20684177	20698971	0.26534	0.790747	0.904023	FALSE	FALSE
6968	ENSG00000123124	WWP1	8	q21.3	86342738	86478420	0.265326	0.790758	0.904023	FALSE	FALSE
6969	ENSG00000151151	IPMK	10	q21.1	58191517	58267934	0.264745	0.791206	0.904425	FALSE	FALSE
6970	ENSG00000135482	ZC3H10	12	q13.2	56118159	56127514	0.264498	0.791396	0.904493	FALSE	FALSE
6971	ENSG00000122035	RASL11A	13	q12.2	27270327	27273690	0.264479	0.791411	0.904493	FALSE	FALSE
6972	ENSG00000164877	MICALL2	7	p22.3	1428465	1459502	0.263892	0.791863	0.904655	FALSE	FALSE
6973	ENSG00000163497	FEV	2	q35	218981087	218985657	0.263738	0.791982	0.904665	FALSE	FALSE
6974	ENSG00000017797	RALBP1	18	p11.22	9475009	9538116	0.263032	0.792526	0.904796	FALSE	FALSE
6975	ENSG00000072134	EPN2	17	p11.2	19215615	19336715	0.26303	0.792528	0.904796	FALSE	FALSE
6976	ENSG00000168026	TTC21A	3	p22.2	39107704	39138903	0.262874	0.792648	0.904796	FALSE	FALSE
6977	ENSG00000124207	CSE1L	20	q13.13	49046246	49096960	0.262319	0.793076	0.905056	FALSE	FALSE
6978	ENSG00000092929	UNC13D	17	q25.1	75827225	75844717	0.262253	0.793126	0.905056	FALSE	FALSE
6979	ENSG00000100234	TIMP3	22	q12.3	32801701	32863043	0.262179	0.793183	0.905056	FALSE	FALSE
6980	ENSG00000198010	DLGAP2	8	p23.3	737596	1708474	0.262149	0.793206	0.905056	FALSE	FALSE
6981	ENSG00000166106	ADAMTS15	11	q24.3	130448974	130476641	0.261821	0.79346	0.905219	FALSE	FALSE
6982	ENSG00000137871	ZNF280D	15	q21.3	56630181	56734086	0.261718	0.793539	0.905246	FALSE	FALSE
6983	ENSG00000120322	PCDHB8	5	q31.3	141177790	141180529	0.261291	0.793868	0.905496	FALSE	FALSE
6984	ENSG00000090530	P3H2	3	q28	189956728	190122437	0.260959	0.794124	0.905725	FALSE	FALSE
6985	ENSG00000186118	TEX38	1	p33	46668855	46673594	0.260753	0.794283	0.905787	FALSE	FALSE
6986	ENSG00000185897	FFAR3	19	q13.12	35358460	35360485	0.26024	0.794679	0.905925	FALSE	FALSE
6987	ENSG00000106588	PSMA2	7	p14.1	42916857	42932223	0.26023	0.794686	0.905925	FALSE	FALSE
6988	ENSG00000071894	CPSF1	8	q24.3	144393229	144409349	0.259764	0.795046	0.906209	FALSE	FALSE
6989	ENSG00000163002	NUP35	2	q32.1	183117513	183161680	0.259085	0.79557	0.906507	FALSE	FALSE
6990	ENSG00000157881	PANK4	1	p36.32	2508533	2526628	0.259074	0.795578	0.906507	FALSE	FALSE
6991	ENSG00000130751	NPAS1	19	q13.32	47019820	47045775	0.257935	0.796457	0.907072	FALSE	FALSE
6992	ENSG00000164284	GRPEL2	5	q32	149345430	149354583	0.257861	0.796514	0.907072	FALSE	FALSE
6993	ENSG00000154124	OTULIN	5	p15.2	14664664	14699711	0.257586	0.796727	0.90724	FALSE	FALSE
6994	ENSG00000160633	SAFB	19	p13.3	5623035	5668478	0.256943	0.797223	0.907556	FALSE	FALSE
6995	ENSG00000079393	DUSP13	10	q22.2	75094432	75109221	0.256558	0.79752	0.907683	FALSE	FALSE
6996	ENSG00000091009	RBM27	5	q32	146203600	146289132	0.256415	0.797631	0.907683	FALSE	FALSE
6997	ENSG00000158869	FCER1G	1	q23.3	161215234	161220699	0.256303	0.797717	0.907683	FALSE	FALSE
6998	ENSG00000188295	ZNF669	1	q44	247099962	247104372	0.256298	0.797721	0.907683	FALSE	FALSE
6999	ENSG00000211456	SACM1L	3	p21.31	45689056	45745424	0.256155	0.797831	0.907745	FALSE	FALSE
7000	ENSG00000206561	COLQ	3	p25.1	15450133	15521751	0.255788	0.798115	0.907879	FALSE	FALSE
7001	ENSG00000101082	SLA2	20	q11.23	36612318	36646216	0.255048	0.798686	0.908386	FALSE	FALSE
7002	ENSG00000119636	BBOF1	14	q24.3	74019353	74082863	0.255016	0.79871	0.908386	FALSE	FALSE
7003	ENSG00000153789	FAM92B	16	q24.1	85098358	85112508	0.254924	0.798782	0.908386	FALSE	FALSE
7004	ENSG00000141934	PLPP2	19	p13.3	281040	291504	0.254586	0.799043	0.908455	FALSE	FALSE
7005	ENSG00000141391	PRELID3A	18	p11.21	12407896	12432238	0.254233	0.799315	0.908615	FALSE	FALSE
7006	ENSG00000134686	PHC2	1	p35.1	33323623	33431052	0.254127	0.799397	0.908645	FALSE	FALSE
7007	ENSG00000150593	PDCD4	10	q25.2	110871795	110900006	0.253849	0.799613	0.90875	FALSE	FALSE
7008	ENSG00000088986	DYNLL1	12	q24.31	120469850	120498493	0.253694	0.799732	0.90875	FALSE	FALSE
7009	ENSG00000149218	ENDOD1	11	q21	95089810	95132645	0.253596	0.799808	0.90875	FALSE	FALSE
7010	ENSG00000101596	SMCHD1	18	p11.32	2655738	2805017	0.252789	0.800431	0.909077	FALSE	FALSE
7011	ENSG00000117395	EBNA1BP2	1	p34.2	43164175	43270936	0.252775	0.800442	0.909077	FALSE	FALSE
7012	ENSG00000107018	RLN1	9	p24.1	5334969	5339873	0.252688	0.800509	0.90909	FALSE	FALSE
7013	ENSG00000173744	AGFG1	2	q36.3	227472152	227561214	0.252558	0.80061	0.909142	FALSE	FALSE
7014	ENSG00000167523	SPATA33	16	q24.3	89657802	89671272	0.252358	0.800764	0.909204	FALSE	FALSE
7015	ENSG00000139697	SBNO1	12	q24.31	123289109	123364843	0.252344	0.800775	0.909204	FALSE	FALSE
7016	ENSG00000145241	CENPC	4	q13.2	67468748	67545606	0.25166	0.801304	0.909529	FALSE	FALSE
7017	ENSG00000137710	RDX	11	q22.3	109864295	110296722	0.251614	0.801339	0.909529	FALSE	FALSE
7018	ENSG00000175514	GPR152	11	q13.2	67451301	67452729	0.251528	0.801406	0.909542	FALSE	FALSE
7019	ENSG00000181085	MAPK15	8	q24.3	143716259	143722458	0.251434	0.801478	0.909562	FALSE	FALSE
7020	ENSG00000164692	COL1A2	7	q21.3	94394561	94431232	0.251167	0.801685	0.909651	FALSE	FALSE
7021	ENSG00000065989	PDE4A	19	p13.2	10416773	10469631	0.251085	0.801748	0.909651	FALSE	FALSE
7022	ENSG00000162607	USP1	1	p31.3	62436297	62451804	0.251026	0.801794	0.909651	FALSE	FALSE
7023	ENSG00000250510	GPR162	12	p13.31	6821545	6829972	0.250679	0.802062	0.909651	FALSE	FALSE
7024	ENSG00000118804	STBD1	4	q21.1	76306026	76311599	0.250616	0.802111	0.909651	FALSE	FALSE
7025	ENSG00000129988	LBP	20	q11.23	38346356	38377023	0.250248	0.802396	0.909785	FALSE	FALSE
7026	ENSG00000116127	ALMS1	2	p13.1	73385758	73610793	0.250132	0.802485	0.909824	FALSE	FALSE
7027	ENSG00000144868	TMEM108	3	q22.1	133038391	133397792	0.249643	0.802863	0.910131	FALSE	FALSE
7028	ENSG00000139133	ALG10	12	p11.1	34022281	34029694	0.249637	0.802868	0.910131	FALSE	FALSE
7029	ENSG00000163116	STPG2	4	q23	97184093	98143240	0.249261	0.803159	0.910248	FALSE	FALSE
7030	ENSG00000198837	DENND4B	1	q21.3	153929501	153946696	0.249217	0.803193	0.910248	FALSE	FALSE
7031	ENSG00000203668	CHML	1	q43	241628853	241640254	0.248667	0.803618	0.910493	FALSE	FALSE
7032	ENSG00000164100	NDST3	4	q26	118033618	118258648	0.248626	0.80365	0.910493	FALSE	FALSE
7033	ENSG00000163746	PLSCR2	3	q24	146391421	146495991	0.24858	0.803686	0.910493	FALSE	FALSE
7034	ENSG00000177994	C2orf73	2	p16.2	54330034	54383742	0.248017	0.804121	0.910923	FALSE	FALSE
7035	ENSG00000076351	SLC46A1	17	q11.2	28394756	28407197	0.247926	0.804192	0.91094	FALSE	FALSE
7036	ENSG00000162961	DPY30	2	p22.3	31867809	32039812	0.247255	0.804711	0.911276	FALSE	FALSE
7037	ENSG00000016391	CHDH	3	p21.1	53812335	53846390	0.247172	0.804775	0.911286	FALSE	FALSE
7038	ENSG00000140057	AK7	14	q32.2	96392111	96489427	0.246644	0.805183	0.911623	FALSE	FALSE
7039	ENSG00000185088	RPS27L	15	q22.2	63125872	63158021	0.246411	0.805364	0.911747	FALSE	FALSE
7040	ENSG00000185122	HSF1	8	q24.3	144291591	144314722	0.246359	0.805404	0.911747	FALSE	FALSE
7041	ENSG00000147485	PXDNL	8	q11.23	51319578	51809445	0.245659	0.805946	0.911987	FALSE	FALSE
7042	ENSG00000187855	ASCL4	12	q23.3	107774385	107776644	0.245655	0.805949	0.911987	FALSE	FALSE
7043	ENSG00000149262	INTS4	11	q14.1	77878720	77994678	0.245513	0.806059	0.912048	FALSE	FALSE
7044	ENSG00000126787	DLGAP5	14	q22.3	55148112	55191678	0.245328	0.806202	0.912147	FALSE	FALSE
7045	ENSG00000109805	NCAPG	4	p15.31	17810902	17844862	0.245248	0.806264	0.912154	FALSE	FALSE
7046	ENSG00000080854	IGSF9B	11	q25	133908564	133956985	0.243975	0.80725	0.913018	FALSE	FALSE
7047	ENSG00000116285	ERRFI1	1	p36.23	8004404	8026308	0.243416	0.807683	0.913274	FALSE	FALSE
7048	ENSG00000105278	ZFR2	19	p13.3	3804024	3869032	0.242854	0.808118	0.913622	FALSE	FALSE
7049	ENSG00000133657	ATP13A3	3	q29	194402672	194498364	0.242667	0.808263	0.913723	FALSE	FALSE
7050	ENSG00000115274	INO80B	2	p13.1	74455023	74457960	0.242495	0.808397	0.913811	FALSE	FALSE
7051	ENSG00000165724	ZMYND19	9	q34.3	137582079	137590490	0.242232	0.8086	0.913879	FALSE	FALSE
7052	ENSG00000154781	CCDC174	3	p25.1	14651746	14672659	0.242093	0.808708	0.913879	FALSE	FALSE
7053	ENSG00000171159	C9orf16	9	q34.11	128160260	128163928	0.241873	0.808878	0.913879	FALSE	FALSE
7054	ENSG00000185090	MANEAL	1	p34.3	37793802	37801137	0.2418	0.808935	0.913879	FALSE	FALSE
7055	ENSG00000168256	NKIRAS2	17	q21.2	42011382	42025644	0.241791	0.808942	0.913879	FALSE	FALSE
7056	ENSG00000168002	POLR2G	11	q12.3	62761544	62766710	0.241784	0.808948	0.913879	FALSE	FALSE
7057	ENSG00000163930	BAP1	3	p21.1	52401013	52410350	0.241084	0.80949	0.914235	FALSE	FALSE
7058	ENSG00000135144	DTX1	12	q24.13	113056709	113098028	0.241076	0.809496	0.914235	FALSE	FALSE
7059	ENSG00000111275	ALDH2	12	q24.12	111766887	111817529	0.240647	0.809829	0.914405	FALSE	FALSE
7060	ENSG00000109339	MAPK10	4	q21.3	85990007	86594625	0.240439	0.80999	0.914415	FALSE	FALSE
7061	ENSG00000163507	CIP2A	3	q13.13	108549869	108589644	0.240222	0.810158	0.914542	FALSE	FALSE
7062	ENSG00000133805	AMPD3	11	p15.4	10308313	10507579	0.239798	0.810487	0.914709	FALSE	FALSE
7063	ENSG00000259316	AC087632.1	15	q22.31	64181180	64381440	0.239496	0.810721	0.914709	FALSE	FALSE
7064	ENSG00000178821	TMEM52	1	p36.33	1917590	1919273	0.239465	0.810745	0.914709	FALSE	FALSE
7065	ENSG00000245848	CEBPA	19	q13.11	33299934	33302564	0.239387	0.810806	0.914709	FALSE	FALSE
7066	ENSG00000175970	UNC119B	12	q24.31	120710435	120723640	0.23924	0.81092	0.914709	FALSE	FALSE
7067	ENSG00000150873	C2orf50	2	p25.1	11133053	11146790	0.239227	0.81093	0.914709	FALSE	FALSE
7068	ENSG00000112200	ZNF451	6	p12.1	57086844	57170307	0.239059	0.811059	0.914709	FALSE	FALSE
7069	ENSG00000176994	SMCR8	17	p11.2	18315310	18328055	0.23887	0.811206	0.914709	FALSE	FALSE
7070	ENSG00000163913	IFT122	3	q21.3	129440036	129520507	0.238826	0.811241	0.914709	FALSE	FALSE
7071	ENSG00000138760	SCARB2	4	q21.1	76158733	76234536	0.238598	0.811417	0.914767	FALSE	FALSE
7072	ENSG00000133773	CCDC59	12	q21.31	82223681	82358805	0.237975	0.8119	0.915053	FALSE	FALSE
7073	ENSG00000213578	CPLX3	15	q24.1	74826547	74831802	0.237392	0.812352	0.915193	FALSE	FALSE
7074	ENSG00000100439	ABHD4	14	q11.2	22598237	22613215	0.237234	0.812475	0.915269	FALSE	FALSE
7075	ENSG00000198793	MTOR	1	p36.22	11106535	11262507	0.236924	0.812716	0.915477	FALSE	FALSE
7076	ENSG00000041353	RAB27B	18	q21.2	54717860	54895516	0.236609	0.81296	0.915519	FALSE	FALSE
7077	ENSG00000133703	KRAS	12	p12.1	25204789	25250936	0.236532	0.81302	0.915519	FALSE	FALSE
7078	ENSG00000173726	TOMM20	1	q42.3	235109336	235128936	0.236488	0.813054	0.915519	FALSE	FALSE
7079	ENSG00000269343	ZNF587B	19	q13.43	57819741	57846238	0.236282	0.813214	0.915519	FALSE	FALSE
7080	ENSG00000131944	FAAP24	19	q13.11	32972209	32978222	0.236124	0.813337	0.915519	FALSE	FALSE
7081	ENSG00000185033	SEMA4B	15	q26.1	90160604	90229679	0.236101	0.813354	0.915519	FALSE	FALSE
7082	ENSG00000109323	MANBA	4	q24	102630770	102760994	0.235929	0.813488	0.915519	FALSE	FALSE
7083	ENSG00000130165	ELOF1	19	p13.2	11551147	11559236	0.235887	0.813521	0.915519	FALSE	FALSE
7084	ENSG00000115221	ITGB6	2	q24.2	160099666	160200313	0.235738	0.813636	0.915519	FALSE	FALSE
7085	ENSG00000187676	B3GLCT	13	q12.3	31199936	31332276	0.235671	0.813688	0.915519	FALSE	FALSE
7086	ENSG00000249319	AC068533.4	7	q11.21	66087761	66152277	0.235655	0.8137	0.915519	FALSE	FALSE
7087	ENSG00000169612	RAMAC	15	q25.2	82986207	82991057	0.235653	0.813702	0.915519	FALSE	FALSE
7088	ENSG00000018189	RUFY3	4	q13.3	70704204	70807315	0.235341	0.813944	0.915592	FALSE	FALSE
7089	ENSG00000166006	KCNC2	12	q21.1	75040077	75209868	0.235283	0.813989	0.915592	FALSE	FALSE
7090	ENSG00000164305	CASP3	4	q35.1	184627696	184649509	0.235282	0.81399	0.915592	FALSE	FALSE
7091	ENSG00000130023	ERMARD	6	q27	169751622	169781584	0.235153	0.81409	0.915642	FALSE	FALSE
7092	ENSG00000237440	ZNF737	19	p12	20535825	20565809	0.235065	0.814158	0.915656	FALSE	FALSE
7093	ENSG00000105509	HAS1	19	q13.41	51713112	51723994	0.234566	0.814546	0.915903	FALSE	FALSE
7094	ENSG00000106771	TMEM245	9	q31.3	109015152	109119945	0.234156	0.814864	0.915974	FALSE	FALSE
7095	ENSG00000112149	CD83	6	p23	14117256	14136918	0.233816	0.815127	0.915993	FALSE	FALSE
7096	ENSG00000171119	NRTN	19	p13.3	5823802	5828324	0.232962	0.815791	0.916354	FALSE	FALSE
7097	ENSG00000119392	GLE1	9	q34.11	128504700	128542288	0.232827	0.815896	0.916354	FALSE	FALSE
7098	ENSG00000164916	FOXK1	7	p22.1	4682309	4771443	0.232827	0.815896	0.916354	FALSE	FALSE
7099	ENSG00000161513	FDXR	17	q25.1	74862497	74873031	0.232594	0.816077	0.916402	FALSE	FALSE
7100	ENSG00000178878	APOLD1	12	p13.1	12725917	12829975	0.232452	0.816187	0.916402	FALSE	FALSE
7101	ENSG00000099331	MYO9B	19	p13.11	17075781	17214537	0.23231	0.816298	0.916402	FALSE	FALSE
7102	ENSG00000149257	SERPINH1	11	q13.5	75562056	75572783	0.232301	0.816304	0.916402	FALSE	FALSE
7103	ENSG00000137634	NXPE4	11	q23.2	114570591	114595762	0.232027	0.816517	0.916487	FALSE	FALSE
7104	ENSG00000144567	RETREG2	2	q35	219176225	219185479	0.231709	0.816764	0.916621	FALSE	FALSE
7105	ENSG00000188626	GOLGA8M	15	q13.1	28701954	28738384	0.231259	0.817113	0.916906	FALSE	FALSE
7106	ENSG00000172421	EFCAB3	17	q23.2	62343941	62416479	0.231132	0.817212	0.916954	FALSE	FALSE
7107	ENSG00000111445	RFC5	12	q24.23	118013588	118033130	0.230764	0.817498	0.917144	FALSE	FALSE
7108	ENSG00000119919	NKX2-3	10	q24.2	99532933	99536524	0.230626	0.817605	0.917144	FALSE	FALSE
7109	ENSG00000105708	ZNF14	19	p13.11	19710471	19733097	0.230181	0.817951	0.917407	FALSE	FALSE
7110	ENSG00000132517	SLC52A1	17	p13.2	5032600	5052009	0.22861	0.819172	0.918337	FALSE	FALSE
7111	ENSG00000250741	NT5C1B-RDH14	2	p24.2	18555545	18589564	0.228478	0.819275	0.918341	FALSE	FALSE
7112	ENSG00000169184	MN1	22	q12.1	27748277	27801498	0.228329	0.81939	0.918341	FALSE	FALSE
7113	ENSG00000154277	UCHL1	4	p13	41256413	41268455	0.228287	0.819423	0.918341	FALSE	FALSE
7114	ENSG00000135472	FAIM2	12	q13.12	49866896	49904217	0.226838	0.82055	0.919266	FALSE	FALSE
7115	ENSG00000085465	OVGP1	1	p13.2	111414314	111427777	0.226559	0.820767	0.919266	FALSE	FALSE
7116	ENSG00000129355	CDKN2D	19	p13.2	10566462	10569059	0.226331	0.820944	0.919266	FALSE	FALSE
7117	ENSG00000154079	SDHAF4	6	q13	70566917	70589569	0.226315	0.820956	0.919266	FALSE	FALSE
7118	ENSG00000134539	KLRD1	12	p13.2	10226058	10329600	0.226201	0.821045	0.919266	FALSE	FALSE
7119	ENSG00000140307	GTF2A2	15	q22.2	59638062	59657541	0.225903	0.821277	0.919266	FALSE	FALSE
7120	ENSG00000148908	RGS10	10	q26.11	119499828	119542708	0.225782	0.821371	0.919266	FALSE	FALSE
7121	ENSG00000124098	FAM210B	20	q13.2	56358915	56368663	0.225732	0.82141	0.919266	FALSE	FALSE
7122	ENSG00000101104	PABPC1L	20	q13.12	44910062	44959035	0.2257	0.821434	0.919266	FALSE	FALSE
7123	ENSG00000188283	ZNF383	19	q13.12	37217926	37248738	0.225667	0.82146	0.919266	FALSE	FALSE
7124	ENSG00000186281	GPAT2	2	q11.2	96021946	96039451	0.225462	0.82162	0.919266	FALSE	FALSE
7125	ENSG00000182545	RNASE10	14	q11.2	20505537	20511169	0.225105	0.821897	0.919445	FALSE	FALSE
7126	ENSG00000018699	TTC27	2	p22.3	32628032	32821051	0.223844	0.822878	0.920149	FALSE	FALSE
7127	ENSG00000111641	NOP2	12	p13.31	6556863	6568691	0.223744	0.822956	0.920149	FALSE	FALSE
7128	ENSG00000101298	SNPH	20	p13	1266280	1309328	0.223711	0.822982	0.920149	FALSE	FALSE
7129	ENSG00000004478	FKBP4	12	p13.33	2794953	2805423	0.223683	0.823004	0.920149	FALSE	FALSE
7130	ENSG00000184014	DENND5A	11	p15.4	9138825	9265390	0.223083	0.823471	0.920514	FALSE	FALSE
7131	ENSG00000183741	CBX6	22	q13.1	38861450	38872314	0.222876	0.823632	0.920632	FALSE	FALSE
7132	ENSG00000205730	ITPRIPL2	16	p12.3	19113932	19121629	0.222549	0.823886	0.920657	FALSE	FALSE
7133	ENSG00000261652	C15orf65	15	q21.3	55408548	55418764	0.221597	0.824628	0.921083	FALSE	FALSE
7134	ENSG00000173436	MINOS1	1	p36.13	19484403	19629821	0.221273	0.82488	0.921211	FALSE	FALSE
7135	ENSG00000122335	SERAC1	6	q25.3	158109515	158168280	0.221024	0.825074	0.921366	FALSE	FALSE
7136	ENSG00000152463	OLAH	10	p13	15032227	15073852	0.220371	0.825582	0.921618	FALSE	FALSE
7137	ENSG00000101224	CDC25B	20	p13	3786772	3806121	0.220301	0.825637	0.921618	FALSE	FALSE
7138	ENSG00000162924	REL	2	p16.1	60881521	60931610	0.219732	0.82608	0.921943	FALSE	FALSE
7139	ENSG00000176769	TCERG1L	10	q26.3	131092391	131311721	0.21943	0.826315	0.922035	FALSE	FALSE
7140	ENSG00000139734	DIAPH3	13	q21.2	59665583	60163987	0.219361	0.826369	0.922035	FALSE	FALSE
7141	ENSG00000110713	NUP98	11	p15.4	3671083	3797792	0.218909	0.826721	0.922206	FALSE	FALSE
7142	ENSG00000136770	DNAJC1	10	p12.31	21756537	22003769	0.218781	0.826821	0.922206	FALSE	FALSE
7143	ENSG00000169379	ARL13B	3	q11.1	93980139	94055668	0.218759	0.826838	0.922206	FALSE	FALSE
7144	ENSG00000143811	PYCR2	1	q42.12	225919877	225924340	0.218567	0.826988	0.922255	FALSE	FALSE
7145	ENSG00000112706	IMPG1	6	q14.1	75921115	76072678	0.218407	0.827112	0.922255	FALSE	FALSE
7146	ENSG00000172819	RARG	12	q13.13	53210567	53232980	0.218325	0.827176	0.922255	FALSE	FALSE
7147	ENSG00000077147	TM9SF3	10	q24.1	96518109	96587452	0.218269	0.82722	0.922255	FALSE	FALSE
7148	ENSG00000137812	KNL1	15	q15.1	40594020	40664342	0.217936	0.827479	0.922346	FALSE	FALSE
7149	ENSG00000105750	ZNF85	19	p12	20923222	20950697	0.217804	0.827582	0.922346	FALSE	FALSE
7150	ENSG00000165671	NSD1	5	q35.3	177133025	177300215	0.216469	0.828622	0.923132	FALSE	FALSE
7151	ENSG00000186409	CCDC30	1	p34.2	42463330	42654664	0.216455	0.828633	0.923132	FALSE	FALSE
7152	ENSG00000120008	WDR11	10	q26.12	120851175	120909524	0.216058	0.828943	0.923327	FALSE	FALSE
7153	ENSG00000203326	ZNF525	19	q13.42	53365693	53392217	0.216025	0.828969	0.923327	FALSE	FALSE
7154	ENSG00000238243	OR2W3	1	q44	247895587	247896531	0.215857	0.8291	0.92341	FALSE	FALSE
7155	ENSG00000167325	RRM1	11	p15.4	4094707	4138876	0.215532	0.829352	0.923592	FALSE	FALSE
7156	ENSG00000166889	PATL1	11	q12.1	59636716	59668980	0.21543	0.829432	0.923592	FALSE	FALSE
7157	ENSG00000127129	EDN2	1	p34.2	41478775	41484673	0.21501	0.82976	0.923769	FALSE	FALSE
7158	ENSG00000111726	CMAS	12	p12.1	22046174	22065674	0.214815	0.829911	0.923813	FALSE	FALSE
7159	ENSG00000120833	SOCS2	12	q22	93569814	93583487	0.214663	0.83003	0.923882	FALSE	FALSE
7160	ENSG00000112319	EYA4	6	q23.2	133240598	133532120	0.214159	0.830423	0.92398	FALSE	FALSE
7161	ENSG00000011021	CLCN6	1	p36.22	11806096	11848079	0.214135	0.830442	0.92398	FALSE	FALSE
7162	ENSG00000137674	MMP20	11	q22.2	102576835	102625332	0.214081	0.830484	0.92398	FALSE	FALSE
7163	ENSG00000089597	GANAB	11	q12.3	62624826	62646726	0.213972	0.830569	0.92398	FALSE	FALSE
7164	ENSG00000261459	AC002310.5	16	p11.2	30525923	30534852	0.213815	0.830691	0.924054	FALSE	FALSE
7165	ENSG00000104343	UBE2W	8	q21.11	73780097	73878910	0.213678	0.830798	0.924088	FALSE	FALSE
7166	ENSG00000103375	AQP8	16	p12.1	25215731	25228940	0.213487	0.830947	0.924088	FALSE	FALSE
7167	ENSG00000176601	MAP3K19	2	q21.3	134964491	135047468	0.212866	0.831432	0.924407	FALSE	FALSE
7168	ENSG00000186806	VSIG10L	19	q13.41	51331536	51342124	0.212716	0.831549	0.924444	FALSE	FALSE
7169	ENSG00000108424	KPNB1	17	q21.32	47649476	47685505	0.21219	0.831959	0.924802	FALSE	FALSE
7170	ENSG00000196914	ARHGEF12	11	q23.3	120336914	120489936	0.211785	0.832275	0.924919	FALSE	FALSE
7171	ENSG00000159714	ZDHHC1	16	q22.1	67394152	67416833	0.211519	0.832482	0.925043	FALSE	FALSE
7172	ENSG00000186049	KRT73	12	q13.13	52607570	52618559	0.211285	0.832665	0.925066	FALSE	FALSE
7173	ENSG00000100911	PSME2	14	q12	24143362	24147570	0.211078	0.832826	0.925175	FALSE	FALSE
7174	ENSG00000196503	ARL9	4	q12	56505209	56525481	0.210861	0.832996	0.925283	FALSE	FALSE
7175	ENSG00000118307	CASC1	12	p12.1	25108420	25195162	0.210703	0.833119	0.925311	FALSE	FALSE
7176	ENSG00000183726	TMEM50A	1	p36.11	25337917	25362361	0.210161	0.833542	0.925649	FALSE	FALSE
7177	ENSG00000166250	CLMP	11	q24.1	123069865	123195281	0.210022	0.83365	0.925649	FALSE	FALSE
7178	ENSG00000073578	SDHA	5	p15.33	218241	256700	0.209864	0.833774	0.925649	FALSE	FALSE
7179	ENSG00000154359	LONRF1	8	p23.1	12721894	12756073	0.209691	0.833909	0.925649	FALSE	FALSE
7180	ENSG00000113812	ACTR8	3	p21.1	53867066	53882202	0.209649	0.833942	0.925649	FALSE	FALSE
7181	ENSG00000123064	DDX54	12	q24.13	113157174	113185479	0.209418	0.834122	0.925649	FALSE	FALSE
7182	ENSG00000135454	B4GALNT1	12	q13.3	57623410	57633355	0.209278	0.834231	0.925649	FALSE	FALSE
7183	ENSG00000184454	NCMAP	1	p36.11	24556111	24609328	0.209269	0.834238	0.925649	FALSE	FALSE
7184	ENSG00000128011	LRFN1	19	q13.2	39306568	39315336	0.209254	0.83425	0.925649	FALSE	FALSE
7185	ENSG00000160209	PDXK	21	q22.3	43719094	43762307	0.209074	0.834391	0.925722	FALSE	FALSE
7186	ENSG00000004777	ARHGAP33	19	q13.12	35774532	35788822	0.20897	0.834472	0.925749	FALSE	FALSE
7187	ENSG00000007402	CACNA2D2	3	p21.31	50362799	50504244	0.208815	0.834593	0.925758	FALSE	FALSE
7188	ENSG00000162959	MEMO1	2	p22.3	31865060	32011230	0.208378	0.834934	0.925949	FALSE	FALSE
7189	ENSG00000143224	PPOX	1	q23.3	161166410	161178013	0.208069	0.835175	0.926049	FALSE	FALSE
7190	ENSG00000125813	PAX1	20	p11.22	21705659	21718486	0.207901	0.835306	0.926049	FALSE	FALSE
7191	ENSG00000081277	PKP1	1	q32.1	201283452	201332993	0.207309	0.835769	0.926393	FALSE	FALSE
7192	ENSG00000139631	CSAD	12	q13.13	53157663	53180909	0.206886	0.836099	0.926409	FALSE	FALSE
7193	ENSG00000206530	CFAP44	3	q13.2	113286947	113441610	0.206793	0.836172	0.926409	FALSE	FALSE
7194	ENSG00000182196	ARL6IP4	12	q24.31	122980060	122982913	0.206689	0.836252	0.926409	FALSE	FALSE
7195	ENSG00000081041	CXCL2	4	q13.3	74097035	74099293	0.206126	0.836692	0.926709	FALSE	FALSE
7196	ENSG00000149634	SPATA25	20	q13.12	45886489	45887635	0.205313	0.837328	0.927037	FALSE	FALSE
7197	ENSG00000039600	SOX30	5	q33.3	157625679	157671480	0.204742	0.837774	0.927344	FALSE	FALSE
7198	ENSG00000188766	SPRED3	19	q13.2	38388421	38399587	0.204589	0.837893	0.92735	FALSE	FALSE
7199	ENSG00000115507	OTX1	2	p15	63050057	63057836	0.204328	0.838097	0.927514	FALSE	FALSE
7200	ENSG00000128713	HOXD11	2	q31.1	176104216	176109754	0.203536	0.838716	0.928073	FALSE	FALSE
7201	ENSG00000049247	UTS2	1	p36.23	7843083	7853512	0.203399	0.838823	0.928095	FALSE	FALSE
7202	ENSG00000242852	ZNF709	19	p13.2	12461184	12513854	0.203278	0.838918	0.928095	FALSE	FALSE
7203	ENSG00000134287	ARF3	12	q13.12	48935723	48957551	0.203121	0.839041	0.928095	FALSE	FALSE
7204	ENSG00000028310	BRD9	5	p15.33	850291	892824	0.202992	0.839141	0.928095	FALSE	FALSE
7205	ENSG00000100890	KIAA0391	14	q13.2	35121846	35277614	0.202941	0.839181	0.928095	FALSE	FALSE
7206	ENSG00000179965	ZNF771	16	p11.2	30407297	30431108	0.202875	0.839233	0.928095	FALSE	FALSE
7207	ENSG00000102554	KLF5	13	q22.1	73054976	73077542	0.202263	0.839711	0.928425	FALSE	FALSE
7208	ENSG00000138674	SEC31A	4	q21.22	82818661	82901166	0.202132	0.839813	0.928425	FALSE	FALSE
7209	ENSG00000106571	GLI3	7	p14.1	41960950	42237870	0.202042	0.839884	0.928425	FALSE	FALSE
7210	ENSG00000131914	LIN28A	1	p36.11	26410778	26429722	0.201587	0.840239	0.928568	FALSE	FALSE
7211	ENSG00000110497	AMBRA1	11	p11.2	46396414	46594125	0.201508	0.840301	0.928568	FALSE	FALSE
7212	ENSG00000106399	RPA3	7	p21.3	7636518	7718607	0.201464	0.840335	0.928568	FALSE	FALSE
7213	ENSG00000188566	NDOR1	9	q34.3	137205685	137217009	0.201463	0.840336	0.928568	FALSE	FALSE
7214	ENSG00000267060	PTGES3L	17	q21.31	42968088	42980433	0.201444	0.840351	0.928568	FALSE	FALSE
7215	ENSG00000162695	SLC30A7	1	p21.2	100896076	100981753	0.201172	0.840564	0.928707	FALSE	FALSE
7216	ENSG00000155066	PROM2	2	q11.1	95274453	95291308	0.200958	0.840731	0.928707	FALSE	FALSE
7217	ENSG00000173141	MRPL57	13	q12.11	21176645	21179084	0.200887	0.840787	0.928707	FALSE	FALSE
7218	ENSG00000258484	SPESP1	15	q23	68818221	68946811	0.200848	0.840817	0.928707	FALSE	FALSE
7219	ENSG00000047410	TPR	1	q31.1	186311652	186375693	0.200609	0.841004	0.928789	FALSE	FALSE
7220	ENSG00000112306	RPS12	6	q23.2	132814441	132817564	0.200508	0.841083	0.928814	FALSE	FALSE
7221	ENSG00000122642	FKBP9	7	p14.3	32957404	33006931	0.199764	0.841665	0.929207	FALSE	FALSE
7222	ENSG00000177842	ZNF620	3	p22.1	40477131	40518736	0.199441	0.841918	0.929423	FALSE	FALSE
7223	ENSG00000128203	ASPHD2	22	q12.1	26429273	26445015	0.199275	0.842048	0.929504	FALSE	FALSE
7224	ENSG00000144597	EAF1	3	p25.1	15427355	15450635	0.198833	0.842393	0.929773	FALSE	FALSE
7225	ENSG00000186185	KIF18B	17	q21.31	44924709	44947711	0.198753	0.842456	0.929773	FALSE	FALSE
7226	ENSG00000167914	GSDMA	17	q21.1	39953263	39977766	0.198746	0.842461	0.929773	FALSE	FALSE
7227	ENSG00000170027	YWHAG	7	q11.23	76326794	76359031	0.198199	0.842889	0.930057	FALSE	FALSE
7228	ENSG00000272410	AC022384.1	3	p25.3	10249372	10285796	0.197818	0.843187	0.930116	FALSE	FALSE
7229	ENSG00000261609	GAN	16	q23.2	81314947	81390884	0.197738	0.84325	0.930116	FALSE	FALSE
7230	ENSG00000181029	TRAPPC5	19	p13.2	7680843	7687703	0.197157	0.843705	0.930394	FALSE	FALSE
7231	ENSG00000169607	CKAP2L	2	q14.1	112736607	112764677	0.196957	0.843861	0.930424	FALSE	FALSE
7232	ENSG00000174837	ADGRE1	19	p13.3	6887566	6940459	0.196909	0.843899	0.930424	FALSE	FALSE
7233	ENSG00000163064	EN1	2	q14.2	118842171	118847678	0.196566	0.844168	0.930474	FALSE	FALSE
7234	ENSG00000179772	FOXS1	20	q11.21	31844301	31845619	0.196557	0.844174	0.930474	FALSE	FALSE
7235	ENSG00000171295	ZNF440	19	p13.2	11814284	11835201	0.19593	0.844665	0.930671	FALSE	FALSE
7236	ENSG00000143190	POU2F1	1	q24.2	167220829	167427345	0.195581	0.844938	0.930816	FALSE	FALSE
7237	ENSG00000144182	LIPT1	2	q11.2	99154955	99163157	0.194049	0.846137	0.931887	FALSE	FALSE
7238	ENSG00000056050	HPF1	4	q33	169729465	169757953	0.193086	0.846892	0.93258	FALSE	FALSE
7239	ENSG00000135766	EGLN1	1	q42.2	231363751	231425044	0.193027	0.846937	0.93258	FALSE	FALSE
7240	ENSG00000050628	PTGER3	1	p31.1	70852353	71047808	0.192399	0.847429	0.932809	FALSE	FALSE
7241	ENSG00000095585	BLNK	10	q24.1	96191702	96271587	0.192181	0.847601	0.932904	FALSE	FALSE
7242	ENSG00000177627	C12orf54	12	q13.11	48482498	48496386	0.192144	0.847629	0.932904	FALSE	FALSE
7243	ENSG00000158715	SLC45A3	1	q32.1	205657851	205680459	0.191665	0.848005	0.933192	FALSE	FALSE
7244	ENSG00000161642	ZNF385A	12	q13.13	54369133	54391298	0.191376	0.848231	0.933378	FALSE	FALSE
7245	ENSG00000012223	LTF	3	p21.31	46435645	46485234	0.191275	0.84831	0.933403	FALSE	FALSE
7246	ENSG00000145725	PPIP5K2	5	q21.1	103120149	103212799	0.190862	0.848634	0.93359	FALSE	FALSE
7247	ENSG00000092978	GPATCH2	1	q41	217426992	217631082	0.190202	0.849151	0.933889	FALSE	FALSE
7248	ENSG00000009954	BAZ1B	7	q11.23	73440398	73522278	0.189323	0.84984	0.934326	FALSE	FALSE
7249	ENSG00000140527	WDR93	15	q26.1	89690797	89743638	0.189259	0.84989	0.934326	FALSE	FALSE
7250	ENSG00000090905	TNRC6A	16	p12.1	24610209	24827632	0.189044	0.850058	0.934405	FALSE	FALSE
7251	ENSG00000185000	DGAT1	8	q24.3	144314584	144326910	0.188976	0.850112	0.934405	FALSE	FALSE
7252	ENSG00000137834	SMAD6	15	q22.31	66702228	66782848	0.188786	0.850261	0.934484	FALSE	FALSE
7253	ENSG00000106819	ASPN	9	q22.31	92456205	92482506	0.18822	0.850704	0.934546	FALSE	FALSE
7254	ENSG00000170270	GON7	14	q32.12	93202894	93207094	0.187273	0.851446	0.934995	FALSE	FALSE
7255	ENSG00000144566	RAB5A	3	p24.3	19947079	19985175	0.187222	0.851487	0.934995	FALSE	FALSE
7256	ENSG00000158882	TOMM40L	1	q23.3	161225939	161230744	0.187208	0.851498	0.934995	FALSE	FALSE
7257	ENSG00000134020	PEBP4	8	p21.3	22713251	23000000	0.187154	0.85154	0.934995	FALSE	FALSE
7258	ENSG00000149761	NUDT22	11	q13.1	64225941	64230686	0.186957	0.851695	0.934995	FALSE	FALSE
7259	ENSG00000171421	MRPL36	5	p15.33	1798386	1801366	0.186564	0.852003	0.935252	FALSE	FALSE
7260	ENSG00000070423	RNF126	19	p13.3	647526	663277	0.186513	0.852043	0.935252	FALSE	FALSE
7261	ENSG00000174749	FAM241A	4	q25	112145397	112195256	0.186329	0.852187	0.935348	FALSE	FALSE
7262	ENSG00000143653	SCCPDH	1	q44	246724047	246768137	0.185941	0.852491	0.935556	FALSE	FALSE
7263	ENSG00000167257	RNF214	11	q23.3	117232625	117286445	0.185511	0.852828	0.93577	FALSE	FALSE
7264	ENSG00000134001	EIF2S1	14	q23.3	67359997	67386516	0.185475	0.852857	0.93577	FALSE	FALSE
7265	ENSG00000064205	WISP2	20	q13.12	44714844	44728509	0.185191	0.853079	0.935895	FALSE	FALSE
7266	ENSG00000171608	PIK3CD	1	p36.22	9651732	9729114	0.185111	0.853142	0.935895	FALSE	FALSE
7267	ENSG00000133997	MED6	14	q24.2	70581257	70600690	0.184748	0.853427	0.936083	FALSE	FALSE
7268	ENSG00000143061	IGSF3	1	p13.1	116574399	116667755	0.184418	0.853685	0.936179	FALSE	FALSE
7269	ENSG00000179151	EDC3	15	q24.1	74630558	74696292	0.183876	0.854111	0.93652	FALSE	FALSE
7270	ENSG00000244411	KRTAP5-7	11	q13.4	71527267	71528674	0.183235	0.854614	0.936884	FALSE	FALSE
7271	ENSG00000154920	EME1	17	q21.33	50373220	50381483	0.182952	0.854836	0.937065	FALSE	FALSE
7272	ENSG00000167232	ZNF91	19	p12	23304991	23395560	0.182518	0.855176	0.937325	FALSE	FALSE
7273	ENSG00000175538	KCNE3	11	q13.4	74454841	74467729	0.182503	0.855188	0.937325	FALSE	FALSE
7274	ENSG00000176971	FIBIN	11	p14.2	26994184	26996121	0.182206	0.855421	0.937479	FALSE	FALSE
7275	ENSG00000165879	FRAT1	10	q24.1	97319267	97321915	0.182033	0.855557	0.937479	FALSE	FALSE
7276	ENSG00000113328	CCNG1	5	q34	163437569	163446151	0.18177	0.855763	0.93758	FALSE	FALSE
7277	ENSG00000186020	ZNF529	19	q13.12	36534774	36605276	0.181522	0.855958	0.937669	FALSE	FALSE
7278	ENSG00000178307	TMEM11	17	p11.2	21197280	21214624	0.180224	0.856977	0.938299	FALSE	FALSE
7279	ENSG00000077514	POLD3	11	q13.4	74493851	74669117	0.180195	0.857	0.938299	FALSE	FALSE
7280	ENSG00000122068	FYTTD1	3	q29	197737179	197787596	0.18013	0.857051	0.938299	FALSE	FALSE
7281	ENSG00000160396	HIPK4	19	q13.2	40379271	40390187	0.180079	0.85709	0.938299	FALSE	FALSE
7282	ENSG00000163145	C1QTNF7	4	p15.32	15339818	15446166	0.179982	0.857167	0.938299	FALSE	FALSE
7283	ENSG00000099954	CECR2	22	q11.1	17359949	17558149	0.179968	0.857178	0.938299	FALSE	FALSE
7284	ENSG00000180043	FAM71E2	19	q13.42	55354908	55363260	0.17989	0.857239	0.938299	FALSE	FALSE
7285	ENSG00000141098	GFOD2	16	q22.1	67674531	67719421	0.179469	0.857569	0.938299	FALSE	FALSE
7286	ENSG00000145888	GLRA1	5	q33.1	151822513	151924842	0.179115	0.857848	0.938299	FALSE	FALSE
7287	ENSG00000068654	POLR1A	2	p11.2	86020216	86106155	0.178967	0.857964	0.938299	FALSE	FALSE
7288	ENSG00000040531	CTNS	17	p13.2	3636468	3661542	0.178948	0.857979	0.938299	FALSE	FALSE
7289	ENSG00000151292	CSNK1G3	5	q23.2	123512099	123617045	0.178859	0.858048	0.938299	FALSE	FALSE
7290	ENSG00000148482	SLC39A12	10	p12.33	17951839	18043292	0.178787	0.858105	0.938299	FALSE	FALSE
7291	ENSG00000173041	ZNF680	7	q11.21	64519884	64563106	0.178642	0.858219	0.938299	FALSE	FALSE
7292	ENSG00000183208	GDPGP1	15	q26.1	90233808	90245811	0.178231	0.858542	0.938329	FALSE	FALSE
7293	ENSG00000090238	YPEL3	16	p11.2	30092314	30096915	0.177916	0.858789	0.938465	FALSE	FALSE
7294	ENSG00000179397	CATSPERE	1	q44	244454377	244641177	0.177606	0.859032	0.938569	FALSE	FALSE
7295	ENSG00000110057	UNC93B1	11	q13.2	67991104	68004982	0.176931	0.859563	0.938836	FALSE	FALSE
7296	ENSG00000183347	GBP6	1	p22.2	89364058	89386461	0.176885	0.859598	0.938836	FALSE	FALSE
7297	ENSG00000160404	TOR2A	9	q34.11	127731524	127735317	0.17655	0.859862	0.938936	FALSE	FALSE
7298	ENSG00000188215	DCUN1D3	16	p12.3	20854925	20900384	0.176294	0.860063	0.939093	FALSE	FALSE
7299	ENSG00000135226	UGT2B28	4	q13.2	69280499	69295050	0.17524	0.860891	0.939581	FALSE	FALSE
7300	ENSG00000119471	HSDL2	9	q32	112379937	112472410	0.175167	0.860948	0.939581	FALSE	FALSE
7301	ENSG00000172955	ADH6	4	q23	99202638	99219537	0.175047	0.861043	0.939581	FALSE	FALSE
7302	ENSG00000126368	NR1D1	17	q21.1	40092787	40100725	0.175033	0.861054	0.939581	FALSE	FALSE
7303	ENSG00000166796	LDHC	11	p15.1	18412307	18452058	0.174762	0.861267	0.939685	FALSE	FALSE
7304	ENSG00000139445	FOXN4	12	q24.11	109277979	109309220	0.174297	0.861632	0.939869	FALSE	FALSE
7305	ENSG00000164690	SHH	7	q36.3	155799986	155812273	0.174082	0.861801	0.939898	FALSE	FALSE
7306	ENSG00000151500	THYN1	11	q25	134248279	134253370	0.173827	0.862001	0.939898	FALSE	FALSE
7307	ENSG00000101353	MROH8	20	q11.23	37101226	37179588	0.173764	0.862051	0.939898	FALSE	FALSE
7308	ENSG00000105357	MYH14	19	q13.33	50188186	50310544	0.173752	0.86206	0.939898	FALSE	FALSE
7309	ENSG00000123500	COL10A1	6	q22.1	116118923	116158747	0.173603	0.862177	0.939932	FALSE	FALSE
7310	ENSG00000048649	RSF1	11	q14.1	77659996	77821017	0.173567	0.862205	0.939932	FALSE	FALSE
7311	ENSG00000105048	TNNT1	19	q13.42	55132794	55149354	0.173359	0.86237	0.939986	FALSE	FALSE
7312	ENSG00000123901	GPR83	11	q21	94377311	94401419	0.173187	0.862504	0.94007	FALSE	FALSE
7313	ENSG00000066027	PPP2R5A	1	q32.3	212285537	212361863	0.172961	0.862682	0.940139	FALSE	FALSE
7314	ENSG00000135776	ABCB10	1	q42.13	229516582	229558695	0.172791	0.862815	0.940159	FALSE	FALSE
7315	ENSG00000254206	NPIPB11	16	p11.2	29381354	29404029	0.172156	0.863315	0.940499	FALSE	FALSE
7316	ENSG00000142512	SIGLEC10	19	q13.41	51410021	51417803	0.172133	0.863333	0.940499	FALSE	FALSE
7317	ENSG00000214736	TOMM6	6	p21.1	41787662	41789898	0.172104	0.863356	0.940499	FALSE	FALSE
7318	ENSG00000085552	IGSF9	1	q23.2	159927039	159945604	0.171655	0.863709	0.940758	FALSE	FALSE
7319	ENSG00000131844	MCCC2	5	q13.2	71587288	71658704	0.171354	0.863946	0.940829	FALSE	FALSE
7320	ENSG00000125772	GPCPD1	20	p12.3	5544404	5611026	0.17085	0.864342	0.94105	FALSE	FALSE
7321	ENSG00000121270	ABCC11	16	q12.1	48166910	48247568	0.170804	0.864378	0.94105	FALSE	FALSE
7322	ENSG00000170949	ZNF160	19	q13.42	53066606	53103436	0.170552	0.864576	0.941078	FALSE	FALSE
7323	ENSG00000169692	AGPAT2	9	q34.3	136673143	136687423	0.170475	0.864637	0.941082	FALSE	FALSE
7324	ENSG00000132016	C19orf57	19	p13.12	13882348	13906452	0.170189	0.864862	0.941143	FALSE	FALSE
7325	ENSG00000198231	DDX42	17	q23.3	63773603	63819317	0.169551	0.865363	0.941423	FALSE	FALSE
7326	ENSG00000125875	TBC1D20	20	p13	435480	462553	0.169416	0.86547	0.941423	FALSE	FALSE
7327	ENSG00000119711	ALDH6A1	14	q24.3	74056850	74084493	0.169304	0.865558	0.941423	FALSE	FALSE
7328	ENSG00000134240	HMGCS2	1	p12	119747996	119768905	0.168004	0.86658	0.94201	FALSE	FALSE
7329	ENSG00000179813	FAM216B	13	q14.11	42781550	42791549	0.167668	0.866845	0.942106	FALSE	FALSE
7330	ENSG00000167333	TRIM68	11	p15.4	4598672	4608259	0.1673	0.867134	0.942227	FALSE	FALSE
7331	ENSG00000180096	SEPT1	16	p11.2	30378133	30395991	0.167173	0.867234	0.942227	FALSE	FALSE
7332	ENSG00000143156	NME7	1	q24.2	169132531	169367967	0.165629	0.868449	0.9431	FALSE	FALSE
7333	ENSG00000163017	ACTG2	2	p13.1	73892314	73919865	0.165219	0.868771	0.943238	FALSE	FALSE
7334	ENSG00000180209	MYLPF	16	p11.2	30370934	30377991	0.16377	0.869912	0.943882	FALSE	FALSE
7335	ENSG00000116221	MRPL37	1	p32.3	54184041	54225464	0.163547	0.870088	0.943922	FALSE	FALSE
7336	ENSG00000166477	LEO1	15	q21.2	51938025	51971806	0.163048	0.870481	0.943922	FALSE	FALSE
7337	ENSG00000136878	USP20	9	q34.11	129834698	129881838	0.162943	0.870564	0.943922	FALSE	FALSE
7338	ENSG00000251537	AC005324.3	17	p12	15571491	15651653	0.162799	0.870676	0.943922	FALSE	FALSE
7339	ENSG00000100038	TOP3B	22	q11.22	21957025	21982816	0.162779	0.870693	0.943922	FALSE	FALSE
7340	ENSG00000053501	USE1	19	p13.11	17215346	17219829	0.162772	0.870698	0.943922	FALSE	FALSE
7341	ENSG00000143319	ISG20L2	1	q23.1	156721891	156728799	0.16243	0.870967	0.943936	FALSE	FALSE
7342	ENSG00000139645	ANKRD52	12	q13.3	56237807	56258391	0.162391	0.870998	0.943936	FALSE	FALSE
7343	ENSG00000179403	VWA1	1	p36.33	1434861	1442882	0.162071	0.87125	0.944138	FALSE	FALSE
7344	ENSG00000198788	MUC2	11	p15.5	1074875	1110511	0.161945	0.871349	0.944138	FALSE	FALSE
7345	ENSG00000156049	GNA14	9	q21.2	77423079	77648307	0.16182	0.871448	0.944138	FALSE	FALSE
7346	ENSG00000156052	GNAQ	9	q21.2	77716087	78031458	0.161631	0.871596	0.944178	FALSE	FALSE
7347	ENSG00000117335	CD46	1	q32.2	207752057	207795513	0.161596	0.871624	0.944178	FALSE	FALSE
7348	ENSG00000105707	HPN	19	q13.11	35040506	35066571	0.161118	0.872001	0.944336	FALSE	FALSE
7349	ENSG00000136888	ATP6V1G1	9	q32	114587746	114598373	0.161094	0.87202	0.944336	FALSE	FALSE
7350	ENSG00000135519	KCNH3	12	q13.12	49539157	49558308	0.161037	0.872064	0.944336	FALSE	FALSE
7351	ENSG00000167685	ZNF444	19	q13.43	56132599	56160893	0.161009	0.872086	0.944336	FALSE	FALSE
7352	ENSG00000115827	DCAF17	2	q31.1	171434217	171485052	0.160932	0.872147	0.944336	FALSE	FALSE
7353	ENSG00000156502	SUPV3L1	10	q22.1	69180232	69209099	0.160826	0.87223	0.944336	FALSE	FALSE
7354	ENSG00000258555	SPECC1L-ADORA2A	22	q11.23	24270898	24442356	0.160081	0.872817	0.944785	FALSE	FALSE
7355	ENSG00000205929	C21orf62	21	q22.11	32793564	32813743	0.159727	0.873096	0.94497	FALSE	FALSE
7356	ENSG00000020633	RUNX3	1	p36.11	24899511	24965121	0.159689	0.873126	0.94497	FALSE	FALSE
7357	ENSG00000124875	CXCL6	4	q13.3	73836497	73849064	0.159571	0.873219	0.94497	FALSE	FALSE
7358	ENSG00000169583	CLIC3	9	q34.3	136994635	136996803	0.159277	0.87345	0.945144	FALSE	FALSE
7359	ENSG00000197353	LYPD2	8	q24.3	142750150	142752534	0.158981	0.873684	0.945206	FALSE	FALSE
7360	ENSG00000101266	CSNK2A1	20	p13	472498	543835	0.15898	0.873685	0.945206	FALSE	FALSE
7361	ENSG00000107099	DOCK8	9	p24.3	214854	465259	0.158914	0.873737	0.945206	FALSE	FALSE
7362	ENSG00000145428	RNF175	4	q31.3	153710125	153760235	0.158836	0.873798	0.945206	FALSE	FALSE
7363	ENSG00000107014	RLN2	9	p24.1	5299868	5304969	0.158657	0.873939	0.945206	FALSE	FALSE
7364	ENSG00000075340	ADD2	2	p13.3	70607618	70768225	0.158364	0.87417	0.945276	FALSE	FALSE
7365	ENSG00000189280	GJB5	1	p34.3	34755047	34758512	0.158334	0.874193	0.945276	FALSE	FALSE
7366	ENSG00000171729	TMEM51	1	p36.21	15152532	15220480	0.158104	0.874375	0.945302	FALSE	FALSE
7367	ENSG00000143891	GALM	2	p22.1	38665910	38741237	0.157854	0.874572	0.945302	FALSE	FALSE
7368	ENSG00000155761	SPAG17	1	p12	117953861	118185223	0.157704	0.87469	0.945302	FALSE	FALSE
7369	ENSG00000170786	SDR16C5	8	q12.1	56300010	56320776	0.157697	0.874695	0.945302	FALSE	FALSE
7370	ENSG00000174780	SRP72	4	q12	56467336	56503681	0.157427	0.874908	0.945302	FALSE	FALSE
7371	ENSG00000148672	GLUD1	10	q23.2	87050486	87094866	0.157398	0.874931	0.945302	FALSE	FALSE
7372	ENSG00000212916	MAP10	1	q42.2	232804892	232808407	0.157214	0.875076	0.945302	FALSE	FALSE
7373	ENSG00000058056	USP13	3	q26.33	179652755	179789401	0.157166	0.875114	0.945302	FALSE	FALSE
7374	ENSG00000162981	FAM84A	2	p24.3	14632686	14650814	0.157097	0.875169	0.945302	FALSE	FALSE
7375	ENSG00000144852	NR1I2	3	q13.33	119780484	119818485	0.157063	0.875196	0.945302	FALSE	FALSE
7376	ENSG00000135697	BCO1	16	q23.2	81238448	81291142	0.157022	0.875228	0.945302	FALSE	FALSE
7377	ENSG00000197045	GMFB	14	q22.2	54474484	54489196	0.156971	0.875268	0.945302	FALSE	FALSE
7378	ENSG00000088930	XRN2	20	p11.22	21303304	21389827	0.156227	0.875854	0.945741	FALSE	FALSE
7379	ENSG00000249624	AP000295.1	21	q22.11	33229901	33297160	0.156073	0.875976	0.945741	FALSE	FALSE
7380	ENSG00000132475	H3F3B	17	q25.1	75776434	75785893	0.155554	0.876385	0.945901	FALSE	FALSE
7381	ENSG00000166188	ZNF319	16	q21	57994668	58000453	0.155221	0.876647	0.945997	FALSE	FALSE
7382	ENSG00000110777	POU2AF1	11	q23.1	111352252	111455630	0.154186	0.877463	0.946566	FALSE	FALSE
7383	ENSG00000162923	WDR26	1	q42.12	224385143	224437033	0.153785	0.877779	0.946783	FALSE	FALSE
7384	ENSG00000101074	R3HDML	20	q13.12	44336986	44351235	0.153313	0.878152	0.946998	FALSE	FALSE
7385	ENSG00000268434	AC011530.1	19	q13.32	45779437	45785973	0.152864	0.878506	0.947103	FALSE	FALSE
7386	ENSG00000169635	HIC2	22	q11.21	21417404	21451463	0.152802	0.878554	0.947103	FALSE	FALSE
7387	ENSG00000159363	ATP13A2	1	p36.13	16985958	17011928	0.152531	0.878768	0.947103	FALSE	FALSE
7388	ENSG00000172354	GNB2	7	q22.1	100673531	100679174	0.151886	0.879277	0.947103	FALSE	FALSE
7389	ENSG00000111642	CHD4	12	p13.31	6570082	6614524	0.151885	0.879277	0.947103	FALSE	FALSE
7390	ENSG00000027869	SH2D2A	1	q23.1	156806243	156816862	0.151093	0.879902	0.947375	FALSE	FALSE
7391	ENSG00000152683	SLC30A6	2	p22.3	32165841	32224379	0.150863	0.880084	0.947375	FALSE	FALSE
7392	ENSG00000197713	RPE	2	q34	210002565	210022259	0.150737	0.880183	0.947375	FALSE	FALSE
7393	ENSG00000150991	UBC	12	q24.31	124911604	124917368	0.150649	0.880253	0.947375	FALSE	FALSE
7394	ENSG00000244115	DNAJC25-GNG10	9	q31.3	111631386	111670229	0.150581	0.880306	0.947375	FALSE	FALSE
7395	ENSG00000114021	NIT2	3	q12.2	100334701	100361635	0.150555	0.880327	0.947375	FALSE	FALSE
7396	ENSG00000103023	PRSS54	16	q21	58279997	58295047	0.15041	0.880441	0.947375	FALSE	FALSE
7397	ENSG00000147996	CBWD5	9	q21.11	65668805	65734041	0.150241	0.880574	0.947375	FALSE	FALSE
7398	ENSG00000213316	LTC4S	5	q35.3	179793980	179796647	0.15011	0.880678	0.947375	FALSE	FALSE
7399	ENSG00000226321	CROCC2	2	q37.3	240906330	240993311	0.150096	0.880689	0.947375	FALSE	FALSE
7400	ENSG00000116786	PLEKHM2	1	p36.21	15684332	15734769	0.150088	0.880695	0.947375	FALSE	FALSE
7401	ENSG00000139668	WDFY2	13	q14.3	51584455	51767707	0.149352	0.881276	0.947937	FALSE	FALSE
7402	ENSG00000188771	PLET1	11	q23.1	112248479	112260860	0.149	0.881554	0.948155	FALSE	FALSE
7403	ENSG00000094914	AAAS	12	q13.13	53307456	53324864	0.148901	0.881632	0.948155	FALSE	FALSE
7404	ENSG00000145391	SETD7	4	q31.1	139495941	139606699	0.148877	0.881651	0.948155	FALSE	FALSE
7405	ENSG00000175985	PLEKHD1	14	q24.1	69484692	69531551	0.14854	0.881917	0.948315	FALSE	FALSE
7406	ENSG00000104936	DMPK	19	q13.32	45769717	45782552	0.148395	0.882031	0.948315	FALSE	FALSE
7407	ENSG00000196711	ALKAL1	8	q11.23	52534037	52565507	0.1479	0.882421	0.948615	FALSE	FALSE
7408	ENSG00000182827	ACBD3	1	q42.12	226144679	226186730	0.147867	0.882448	0.948615	FALSE	FALSE
7409	ENSG00000136485	DCAF7	17	q23.3	63550461	63594266	0.147802	0.882499	0.948615	FALSE	FALSE
7410	ENSG00000139835	GRTP1	13	q34	113324164	113364148	0.147605	0.882655	0.948675	FALSE	FALSE
7411	ENSG00000109458	GAB1	4	q31.21	143336762	143474568	0.147143	0.883019	0.948942	FALSE	FALSE
7412	ENSG00000163362	INAVA	1	q32.1	200891048	200915735	0.147143	0.883019	0.948942	FALSE	FALSE
7413	ENSG00000204624	DISP3	1	p36.22	11479166	11537584	0.146361	0.883637	0.949035	FALSE	FALSE
7414	ENSG00000248235	AC037459.1	8	p21.3	22589274	22602084	0.146337	0.883655	0.949035	FALSE	FALSE
7415	ENSG00000165091	TMC1	9	q21.13	72521608	72838230	0.146325	0.883665	0.949035	FALSE	FALSE
7416	ENSG00000160917	CPSF4	7	q22.1	99438922	99457371	0.1463	0.883684	0.949035	FALSE	FALSE
7417	ENSG00000263155	MYZAP	15	q21.3	57591941	57685364	0.146154	0.8838	0.949035	FALSE	FALSE
7418	ENSG00000111218	PRMT8	12	p13.32	3381349	3593973	0.145832	0.884054	0.949193	FALSE	FALSE
7419	ENSG00000057149	SERPINB3	18	q21.33	63655197	63661963	0.145797	0.884082	0.949193	FALSE	FALSE
7420	ENSG00000148396	SEC16A	9	q34.3	136440096	136483759	0.145213	0.884543	0.949518	FALSE	FALSE
7421	ENSG00000254598	CSNK2A3	11	p15.4	11351942	11353357	0.145045	0.884675	0.949518	FALSE	FALSE
7422	ENSG00000142798	HSPG2	1	p36.12	21822245	21937297	0.145032	0.884685	0.949518	FALSE	FALSE
7423	ENSG00000121577	POPDC2	3	q13.33	119636457	119665324	0.144998	0.884712	0.949518	FALSE	FALSE
7424	ENSG00000159792	PSKH1	16	q22.1	67893272	67929678	0.144455	0.885141	0.949768	FALSE	FALSE
7425	ENSG00000123485	HJURP	2	q37.1	233833416	233854566	0.14419	0.885351	0.949768	FALSE	FALSE
7426	ENSG00000141429	GALNT1	18	q12.2	35581117	35711834	0.142895	0.886373	0.95074	FALSE	FALSE
7427	ENSG00000251201	TMED7-TICAM2	5	q22.3	115578642	115626161	0.1426	0.886606	0.95081	FALSE	FALSE
7428	ENSG00000125046	SSUH2	3	p25.3	8619400	8745040	0.142451	0.886723	0.95081	FALSE	FALSE
7429	ENSG00000114784	EIF1B	3	p22.1	40309684	40312424	0.142329	0.88682	0.950815	FALSE	FALSE
7430	ENSG00000136541	ERMN	2	q24.1	157318625	157327713	0.142291	0.88685	0.950815	FALSE	FALSE
7431	ENSG00000126391	FRMD8	11	q13.1	65386599	65413525	0.141864	0.887187	0.950815	FALSE	FALSE
7432	ENSG00000188186	LAMTOR4	7	q22.1	100148907	100155944	0.141767	0.887264	0.950815	FALSE	FALSE
7433	ENSG00000173660	UQCRH	1	p33	46303631	46316776	0.141679	0.887334	0.950815	FALSE	FALSE
7434	ENSG00000166268	MYRFL	12	q15	69825304	69959097	0.141634	0.887369	0.950815	FALSE	FALSE
7435	ENSG00000050405	LIMA1	12	q13.12	50175788	50283546	0.141239	0.887681	0.950963	FALSE	FALSE
7436	ENSG00000180479	ZNF571	19	q13.12	37554782	37594790	0.14112	0.887775	0.951001	FALSE	FALSE
7437	ENSG00000146457	WTAP	6	q25.3	159725585	159756319	0.140955	0.887905	0.951017	FALSE	FALSE
7438	ENSG00000136935	GOLGA1	9	q33.3	124878357	124948492	0.139965	0.888688	0.951544	FALSE	FALSE
7439	ENSG00000142677	IL22RA1	1	p36.11	24119771	24143121	0.139877	0.888757	0.951557	FALSE	FALSE
7440	ENSG00000129673	AANAT	17	q25.1	76453351	76470117	0.139735	0.888869	0.951557	FALSE	FALSE
7441	ENSG00000154144	TBRG1	11	q24.2	124622836	124635398	0.13973	0.888873	0.951557	FALSE	FALSE
7442	ENSG00000100099	HPS4	22	q12.1	26443423	26483837	0.139346	0.889176	0.951757	FALSE	FALSE
7443	ENSG00000163576	EFHB	3	p24.3	19879472	19947025	0.139054	0.889407	0.95188	FALSE	FALSE
7444	ENSG00000173253	DMRT2	9	p24.3	1049858	1057552	0.138828	0.889586	0.951947	FALSE	FALSE
7445	ENSG00000205549	C9orf92	9	p22.3	16203935	16410990	0.138344	0.889968	0.952232	FALSE	FALSE
7446	ENSG00000164713	BRI3	7	q21.3	98252379	98310441	0.137497	0.890638	0.9527	FALSE	FALSE
7447	ENSG00000215915	ATAD3C	1	p36.33	1449689	1470158	0.136937	0.891081	0.952861	FALSE	FALSE
7448	ENSG00000115419	GLS	2	q32.2	190880827	190965552	0.136812	0.89118	0.952861	FALSE	FALSE
7449	ENSG00000164818	DNAAF5	7	p22.3	726701	786475	0.136793	0.891195	0.952861	FALSE	FALSE
7450	ENSG00000176956	LY6H	8	q24.3	143157914	143160711	0.136422	0.891487	0.953049	FALSE	FALSE
7451	ENSG00000158457	TSPAN33	7	q32.1	129144892	129169697	0.136312	0.891575	0.953052	FALSE	FALSE
7452	ENSG00000084092	NOA1	4	q12	56963370	56978823	0.135431	0.892271	0.953639	FALSE	FALSE
7453	ENSG00000143149	ALDH9A1	1	q24.1	165662216	165698863	0.134435	0.893059	0.954047	FALSE	FALSE
7454	ENSG00000024048	UBR2	6	p21.1	42564062	42693504	0.134231	0.89322	0.954155	FALSE	FALSE
7455	ENSG00000125503	PPP1R12C	19	q13.42	55090913	55117559	0.134074	0.893344	0.954192	FALSE	FALSE
7456	ENSG00000130725	UBE2M	19	q13.43	58555712	58558960	0.133968	0.893428	0.954192	FALSE	FALSE
7457	ENSG00000154328	NEIL2	8	p23.1	11769639	11787346	0.133732	0.893614	0.954329	FALSE	FALSE
7458	ENSG00000185101	ANO9	11	p15.5	417933	442011	0.133642	0.893686	0.954343	FALSE	FALSE
7459	ENSG00000111981	ULBP1	6	q25.1	149964007	149973710	0.133297	0.893959	0.95451	FALSE	FALSE
7460	ENSG00000119402	FBXW2	9	q33.2	120751978	120793412	0.133181	0.89405	0.954546	FALSE	FALSE
7461	ENSG00000165807	PPP1R36	14	q23.3	64549902	64589380	0.133023	0.894175	0.954555	FALSE	FALSE
7462	ENSG00000132361	CLUH	17	p13.3	2689386	2712663	0.132825	0.894332	0.954593	FALSE	FALSE
7463	ENSG00000178982	EIF3K	19	q13.2	38619082	38636955	0.132757	0.894386	0.954593	FALSE	FALSE
7464	ENSG00000196826	AC008758.1	19	p13.2	12461559	12551474	0.131644	0.895266	0.955284	FALSE	FALSE
7465	ENSG00000271949	AC093423.3	1	p22.2	89633140	89933250	0.131104	0.895693	0.955419	FALSE	FALSE
7466	ENSG00000087884	AAMDC	11	q14.1	77821109	77918432	0.131071	0.895719	0.955419	FALSE	FALSE
7467	ENSG00000233670	PIRT	17	p12	10822475	10838445	0.131065	0.895724	0.955419	FALSE	FALSE
7468	ENSG00000213079	SCAF8	6	q25.2	154733325	154834244	0.131042	0.895742	0.955419	FALSE	FALSE
7469	ENSG00000154743	TSEN2	3	p25.2	12484432	12539623	0.130895	0.895859	0.955482	FALSE	FALSE
7470	ENSG00000130544	ZNF557	19	p13.2	7069444	7087968	0.130343	0.896295	0.955636	FALSE	FALSE
7471	ENSG00000144036	EXOC6B	2	p13.2	72175984	72826041	0.129984	0.896579	0.95574	FALSE	FALSE
7472	ENSG00000002745	WNT16	7	q31.31	121325367	121341104	0.129926	0.896625	0.95574	FALSE	FALSE
7473	ENSG00000100450	GZMH	14	q12	24606480	24609699	0.129731	0.89678	0.955843	FALSE	FALSE
7474	ENSG00000163209	SPRR3	1	q21.3	153001747	153003856	0.129655	0.896839	0.955844	FALSE	FALSE
7475	ENSG00000143815	LBR	1	q42.12	225401502	225428925	0.129483	0.896976	0.955848	FALSE	FALSE
7476	ENSG00000078295	ADCY2	5	p15.31	7396208	7830081	0.129354	0.897078	0.95585	FALSE	FALSE
7477	ENSG00000100290	BIK	22	q13.2	43110748	43129712	0.12902	0.897341	0.955968	FALSE	FALSE
7478	ENSG00000041802	LSG1	3	q29	194640788	194672477	0.128993	0.897363	0.955968	FALSE	FALSE
7479	ENSG00000166206	GABRB3	15	q12	26543546	26939539	0.128619	0.897659	0.956159	FALSE	FALSE
7480	ENSG00000178935	ZNF552	19	q13.43	57803841	57814913	0.128009	0.898142	0.956351	FALSE	FALSE
7481	ENSG00000110844	PRPF40B	12	q13.12	49568218	49644666	0.127973	0.898171	0.956351	FALSE	FALSE
7482	ENSG00000159208	CIART	1	q21.2	150282543	150287093	0.127946	0.898192	0.956351	FALSE	FALSE
7483	ENSG00000145283	SLC10A6	4	q21.3	86823468	86849263	0.127899	0.898229	0.956351	FALSE	FALSE
7484	ENSG00000158109	TPRG1L	1	p36.32	3625002	3630127	0.127876	0.898247	0.956351	FALSE	FALSE
7485	ENSG00000127774	EMC6	17	p13.2	3668815	3669668	0.127707	0.898381	0.956383	FALSE	FALSE
7486	ENSG00000089063	TMEM230	20	p12.3	5068232	5113103	0.127308	0.898697	0.956598	FALSE	FALSE
7487	ENSG00000178409	BEND3	6	q21	107065182	107115269	0.126884	0.899032	0.956769	FALSE	FALSE
7488	ENSG00000141504	SAT2	17	p13.1	7626234	7627876	0.126783	0.899112	0.956769	FALSE	FALSE
7489	ENSG00000136813	ECPAS	9	q31.3	111360692	111484745	0.126487	0.899346	0.956857	FALSE	FALSE
7490	ENSG00000119004	CYP20A1	2	q33.2	203238940	203305611	0.126369	0.89944	0.956876	FALSE	FALSE
7491	ENSG00000114547	ROPN1B	3	q21.2	125969144	125983454	0.125824	0.899871	0.957103	FALSE	FALSE
7492	ENSG00000118579	MED28	4	p15.32	17614631	17634105	0.125148	0.900406	0.957532	FALSE	FALSE
7493	ENSG00000170837	GPR27	3	p13	71754050	71756496	0.124921	0.900586	0.957601	FALSE	FALSE
7494	ENSG00000167332	OR51E2	11	p15.4	4680171	4697854	0.124918	0.900588	0.957601	FALSE	FALSE
7495	ENSG00000109736	MFSD10	4	p16.3	2930561	2934859	0.124383	0.901012	0.957927	FALSE	FALSE
7496	ENSG00000174917	C19orf70	19	p13.3	5678421	5680896	0.123837	0.901444	0.958263	FALSE	FALSE
7497	ENSG00000141968	VAV1	19	p13.3	6772714	6857366	0.123634	0.901605	0.958285	FALSE	FALSE
7498	ENSG00000122545	SEPT7	7	p14.2	35800932	35907105	0.123589	0.901641	0.958285	FALSE	FALSE
7499	ENSG00000153391	INO80C	18	q12.2	35452230	35497991	0.123371	0.901813	0.95836	FALSE	FALSE
7500	ENSG00000164758	MED30	8	q24.11	117520713	117540262	0.123279	0.901886	0.95836	FALSE	FALSE
7501	ENSG00000173080	RXFP4	1	q22	155941710	155942949	0.122984	0.90212	0.958397	FALSE	FALSE
7502	ENSG00000129116	PALLD	4	q32.3	168497066	168928457	0.122972	0.90213	0.958397	FALSE	FALSE
7503	ENSG00000163618	CADPS	3	p14.2	62398346	62875389	0.122887	0.902197	0.958397	FALSE	FALSE
7504	ENSG00000114841	DNAH1	3	p21.1	52316319	52400491	0.122785	0.902277	0.958397	FALSE	FALSE
7505	ENSG00000159884	CCDC107	9	p13.3	35658290	35661511	0.122688	0.902354	0.958397	FALSE	FALSE
7506	ENSG00000204947	ZNF425	7	q36.1	149102784	149126346	0.122444	0.902548	0.958445	FALSE	FALSE
7507	ENSG00000198939	ZFP2	5	q35.3	178895894	178933212	0.122322	0.902644	0.958482	FALSE	FALSE
7508	ENSG00000163220	S100A9	1	q21.3	153357854	153361027	0.121961	0.90293	0.958489	FALSE	FALSE
7509	ENSG00000092964	DPYSL2	8	p21.2	26514022	26658178	0.121927	0.902957	0.958489	FALSE	FALSE
7510	ENSG00000204361	NXPE2	11	q23.3	114678386	114706933	0.121798	0.903059	0.958489	FALSE	FALSE
7511	ENSG00000135974	C2orf49	2	q12.2	105337359	105349211	0.121422	0.903357	0.958586	FALSE	FALSE
7512	ENSG00000196422	PPP1R26	9	q34.3	135479079	135488893	0.121136	0.903583	0.958586	FALSE	FALSE
7513	ENSG00000108561	C1QBP	17	p13.2	5432777	5448830	0.121117	0.903598	0.958586	FALSE	FALSE
7514	ENSG00000175489	LRRC25	19	p13.11	18391144	18397617	0.121075	0.903631	0.958586	FALSE	FALSE
7515	ENSG00000167077	MEI1	22	q13.2	41699499	41799456	0.121069	0.903636	0.958586	FALSE	FALSE
7516	ENSG00000088448	ANKRD10	13	q34	110878540	110915069	0.119983	0.904497	0.958836	FALSE	FALSE
7517	ENSG00000198901	PRC1	15	q26.1	90966038	90995629	0.119706	0.904716	0.959007	FALSE	FALSE
7518	ENSG00000103671	TRIP4	15	q22.31	64387748	64455303	0.119531	0.904855	0.959092	FALSE	FALSE
7519	ENSG00000174576	NPAS4	11	q13.2	66421004	66426707	0.11922	0.905101	0.959174	FALSE	FALSE
7520	ENSG00000004059	ARF5	7	q32.1	127588345	127591705	0.119188	0.905127	0.959174	FALSE	FALSE
7521	ENSG00000029559	IBSP	4	q22.1	87799581	87812435	0.11808	0.906005	0.959687	FALSE	FALSE
7522	ENSG00000101052	IFT52	20	q13.12	43590931	43647296	0.117972	0.90609	0.959687	FALSE	FALSE
7523	ENSG00000267140	AC007998.2	18	q12.2	35443871	35497940	0.11766	0.906337	0.959795	FALSE	FALSE
7524	ENSG00000230062	ANKRD66	6	p12.3	46746917	46759506	0.117345	0.906587	0.959856	FALSE	FALSE
7525	ENSG00000107263	RAPGEF1	9	q34.13	131576770	131740074	0.11728	0.906638	0.959856	FALSE	FALSE
7526	ENSG00000109107	ALDOC	17	q11.2	28573115	28577264	0.117205	0.906698	0.959856	FALSE	FALSE
7527	ENSG00000171862	PTEN	10	q23.31	87863113	87971930	0.117015	0.906848	0.959856	FALSE	FALSE
7528	ENSG00000099804	CDC34	19	p13.3	531712	542092	0.116889	0.906948	0.959856	FALSE	FALSE
7529	ENSG00000188223	AD000671.1	19	q13.12	35745678	35754519	0.116863	0.906968	0.959856	FALSE	FALSE
7530	ENSG00000259399	TGIF2-RAB5IF	20	q11.23	36574553	36612384	0.116619	0.907162	0.959856	FALSE	FALSE
7531	ENSG00000116132	PRRX1	1	q24.2	170662728	170739419	0.11608	0.907589	0.960058	FALSE	FALSE
7532	ENSG00000185324	CDK10	16	q24.3	89680737	89696364	0.116018	0.907638	0.960058	FALSE	FALSE
7533	ENSG00000123268	ATF1	12	q13.12	50763710	50821122	0.115692	0.907897	0.960146	FALSE	FALSE
7534	ENSG00000198728	LDB1	10	q24.32	102107560	102120453	0.115468	0.908074	0.960177	FALSE	FALSE
7535	ENSG00000165702	GFI1B	9	q34.13	132944000	132991687	0.115434	0.908101	0.960177	FALSE	FALSE
7536	ENSG00000141979	AC008764.1	19	p13.11	16479067	16628204	0.115317	0.908194	0.960213	FALSE	FALSE
7537	ENSG00000165629	ATP5F1C	10	p14	7788129	7807815	0.115153	0.908324	0.960289	FALSE	FALSE
7538	ENSG00000130522	JUND	19	p13.11	18279760	18281622	0.11472	0.908667	0.96059	FALSE	FALSE
7539	ENSG00000128310	GALR3	22	q13.1	37823382	37825495	0.114458	0.908875	0.960685	FALSE	FALSE
7540	ENSG00000156239	N6AMT1	21	q21.3	28872191	28885371	0.114362	0.908951	0.960704	FALSE	FALSE
7541	ENSG00000115760	BIRC6	2	p22.3	32357028	32618899	0.11369	0.909483	0.961061	FALSE	FALSE
7542	ENSG00000133424	LARGE1	22	q12.3	33162226	33922841	0.113318	0.909778	0.961125	FALSE	FALSE
7543	ENSG00000081177	EXD2	14	q24.1	69191511	69244020	0.113203	0.909869	0.961125	FALSE	FALSE
7544	ENSG00000105467	SYNGR4	19	q13.33	48364395	48376376	0.113194	0.909876	0.961125	FALSE	FALSE
7545	ENSG00000137831	UACA	15	q23	70654554	70763593	0.112965	0.910058	0.961211	FALSE	FALSE
7546	ENSG00000121966	CXCR4	2	q22.1	136114349	136118165	0.112272	0.910608	0.961588	FALSE	FALSE
7547	ENSG00000120690	ELF1	13	q14.11	40932028	41061440	0.111291	0.911385	0.962023	FALSE	FALSE
7548	ENSG00000170523	KRT83	12	q13.13	52314301	52321398	0.110921	0.911679	0.962224	FALSE	FALSE
7549	ENSG00000160323	ADAMTS13	9	q34.2	133414358	133459402	0.110769	0.911799	0.962249	FALSE	FALSE
7550	ENSG00000140386	SCAPER	15	q24.3	76347904	76905444	0.110474	0.912033	0.962351	FALSE	FALSE
7551	ENSG00000128394	APOBEC3F	22	q13.1	39040604	39053910	0.110181	0.912266	0.962351	FALSE	FALSE
7552	ENSG00000071073	MGAT4A	2	q11.2	98619106	98731126	0.110172	0.912273	0.962351	FALSE	FALSE
7553	ENSG00000117266	CDK18	1	q32.1	205504595	205532793	0.11012	0.912314	0.962351	FALSE	FALSE
7554	ENSG00000113369	ARRDC3	5	q14.3	91368724	91383359	0.110086	0.912341	0.962351	FALSE	FALSE
7555	ENSG00000050730	TNIP3	4	q27	121131408	121227466	0.110029	0.912386	0.962351	FALSE	FALSE
7556	ENSG00000169548	ZNF280A	22	q11.22	22513736	22520270	0.109597	0.912729	0.96253	FALSE	FALSE
7557	ENSG00000148300	REXO4	9	q34.2	133406059	133418096	0.109593	0.912732	0.96253	FALSE	FALSE
7558	ENSG00000173894	CBX2	17	q25.3	79778132	79787983	0.1093	0.912965	0.962652	FALSE	FALSE
7559	ENSG00000197321	SVIL	10	p11.23	29457338	29736781	0.108838	0.913331	0.962976	FALSE	FALSE
7560	ENSG00000111481	COPZ1	12	q13.13	54301202	54351849	0.10857	0.913543	0.963076	FALSE	FALSE
7561	ENSG00000197580	BCO2	11	q23.1	112175467	112224699	0.108359	0.913711	0.963157	FALSE	FALSE
7562	ENSG00000153113	CAST	5	q15	96525267	96779595	0.108074	0.913937	0.963244	FALSE	FALSE
7563	ENSG00000184428	TOP1MT	8	q24.3	143304384	143359979	0.107979	0.914012	0.963261	FALSE	FALSE
7564	ENSG00000166946	CCNDBP1	15	q15.2	43185118	43197176	0.107708	0.914228	0.963412	FALSE	FALSE
7565	ENSG00000138193	PLCE1	10	q23.33	94030812	94332823	0.107351	0.91451	0.963477	FALSE	FALSE
7566	ENSG00000171314	PGAM1	10	q24.1	97426160	97433441	0.106797	0.91495	0.963816	FALSE	FALSE
7567	ENSG00000228570	NUTM2E	10	q22.3	79841358	79850878	0.106266	0.915371	0.964074	FALSE	FALSE
7568	ENSG00000254535	PABPC4L	4	q28.3	134196333	134201748	0.105764	0.91577	0.964252	FALSE	FALSE
7569	ENSG00000171169	NAIF1	9	q34.11	128061233	128068206	0.105453	0.916017	0.964445	FALSE	FALSE
7570	ENSG00000170423	KRT78	12	q13.13	52837804	52849092	0.105297	0.91614	0.96449	FALSE	FALSE
7571	ENSG00000160188	RSPH1	21	q22.3	42472486	42496354	0.105008	0.916369	0.964569	FALSE	FALSE
7572	ENSG00000164463	CREBRF	5	q35.1	173056352	173139284	0.104855	0.916491	0.964573	FALSE	FALSE
7573	ENSG00000107859	PITX3	10	q24.32	102230186	102241474	0.104656	0.916649	0.964663	FALSE	FALSE
7574	ENSG00000097096	SYDE2	1	p22.3	85156873	85201046	0.104598	0.916695	0.964663	FALSE	FALSE
7575	ENSG00000162373	BEND5	1	p33	48727523	48776969	0.104194	0.917016	0.964815	FALSE	FALSE
7576	ENSG00000204859	ZBTB48	1	p36.31	6580001	6589280	0.104017	0.917156	0.964901	FALSE	FALSE
7577	ENSG00000167676	PLIN4	19	p13.3	4502180	4518465	0.103867	0.917275	0.964965	FALSE	FALSE
7578	ENSG00000101084	RAB5IF	20	q11.23	36605734	36612557	0.103714	0.917396	0.96503	FALSE	FALSE
7579	ENSG00000140525	FANCI	15	q26.1	89243949	89317261	0.103551	0.917526	0.965054	FALSE	FALSE
7580	ENSG00000138050	THUMPD2	2	p22.1	39736060	39779267	0.10339	0.917653	0.965097	FALSE	FALSE
7581	ENSG00000128039	SRD5A3	4	q12	55346109	55373096	0.103264	0.917753	0.965097	FALSE	FALSE
7582	ENSG00000116117	PARD3B	2	q33.3	204545793	205620162	0.102816	0.918109	0.965347	FALSE	FALSE
7583	ENSG00000148357	HMCN2	9	q34.11	130265882	130434123	0.102332	0.918493	0.965377	FALSE	FALSE
7584	ENSG00000137486	ARRB1	11	q13.4	75264182	75351705	0.102038	0.918726	0.965377	FALSE	FALSE
7585	ENSG00000169062	UPF3A	13	q34	114281584	114305817	0.101593	0.91908	0.965578	FALSE	FALSE
7586	ENSG00000136104	RNASEH2B	13	q14.3	50909678	51024120	0.101575	0.919094	0.965578	FALSE	FALSE
7587	ENSG00000124120	TTPAL	20	q13.12	44475886	44494603	0.101236	0.919363	0.965737	FALSE	FALSE
7588	ENSG00000108370	RGS9	17	q24.1	65100812	65227703	0.100544	0.919912	0.965997	FALSE	FALSE
7589	ENSG00000165338	HECTD2	10	q23.32	91409280	91514829	0.100429	0.920004	0.965997	FALSE	FALSE
7590	ENSG00000153207	AHCTF1	1	q44	246839098	246931967	0.100348	0.920068	0.965997	FALSE	FALSE
7591	ENSG00000168411	RFWD3	16	q23.1	74621394	74666881	0.100131	0.920241	0.966041	FALSE	FALSE
7592	ENSG00000136327	NKX2-8	14	q13.3	36580579	36582607	0.0998174	0.920489	0.966055	FALSE	FALSE
7593	ENSG00000115317	HTRA2	2	p13.1	74529377	74533348	0.0995397	0.92071	0.966224	FALSE	FALSE
7594	ENSG00000183019	MCEMP1	19	p13.2	7676628	7679826	0.0992934	0.920905	0.966275	FALSE	FALSE
7595	ENSG00000182149	IST1	16	q22.2	71845996	71931199	0.0990892	0.921067	0.966275	FALSE	FALSE
7596	ENSG00000124134	KCNS1	20	q13.12	45092310	45101112	0.0990332	0.921112	0.966275	FALSE	FALSE
7597	ENSG00000172175	MALT1	18	q21.32	58671386	58754477	0.0989025	0.921216	0.966323	FALSE	FALSE
7598	ENSG00000177989	ODF3B	22	q13.33	50529710	50532580	0.0977508	0.92213	0.967035	FALSE	FALSE
7599	ENSG00000159640	ACE	17	q23.3	63477061	63498380	0.0976339	0.922223	0.96707	FALSE	FALSE
7600	ENSG00000196704	AMZ2	17	q24.2	68247574	68257164	0.0975331	0.922303	0.967092	FALSE	FALSE
7601	ENSG00000121895	TMEM156	4	p14	38966744	39032922	0.0973724	0.922431	0.967164	FALSE	FALSE
7602	ENSG00000164830	OXR1	8	q23.1	106359476	106752694	0.0971759	0.922587	0.967214	FALSE	FALSE
7603	ENSG00000174720	LARP7	4	q25	112636964	112657592	0.0969968	0.922729	0.967214	FALSE	FALSE
7604	ENSG00000115194	SLC30A3	2	p23.3	27253684	27275817	0.0969626	0.922756	0.967214	FALSE	FALSE
7605	ENSG00000121570	DPPA4	3	q13.13	109326141	109337572	0.0965163	0.923111	0.967424	FALSE	FALSE
7606	ENSG00000082512	TRAF5	1	q32.3	211326615	211374946	0.0958161	0.923667	0.96778	FALSE	FALSE
7607	ENSG00000164733	CTSB	8	p23.1	11842524	11869448	0.0952706	0.9241	0.96811	FALSE	FALSE
7608	ENSG00000142621	FHAD1	1	p36.21	15247272	15400283	0.095082	0.92425	0.968205	FALSE	FALSE
7609	ENSG00000239779	WBP1	2	p13.1	74458329	74460891	0.0948721	0.924416	0.968291	FALSE	FALSE
7610	ENSG00000131951	LRRC9	14	q23.1	59919713	60063559	0.0947557	0.924509	0.968291	FALSE	FALSE
7611	ENSG00000138629	UBL7	15	q24.1	74445977	74461182	0.0944632	0.924741	0.968411	FALSE	FALSE
7612	ENSG00000205693	MANSC4	12	p11.22	27762738	27771276	0.0938948	0.925193	0.968654	FALSE	FALSE
7613	ENSG00000134046	MBD2	18	q21.2	54151601	54224788	0.0938739	0.925209	0.968654	FALSE	FALSE
7614	ENSG00000145198	VWA5B2	3	q27.1	184230429	184242329	0.0932988	0.925666	0.968843	FALSE	FALSE
7615	ENSG00000162006	MSLNL	16	p13.3	769428	783370	0.093067	0.92585	0.968954	FALSE	FALSE
7616	ENSG00000132388	UBE2G1	17	p13.2	4269259	4366628	0.0927899	0.92607	0.969123	FALSE	FALSE
7617	ENSG00000163945	UVSSA	4	p16.3	1347266	1395992	0.0925566	0.926256	0.969224	FALSE	FALSE
7618	ENSG00000100568	VTI1B	14	q24.1	67647075	67674831	0.0924268	0.926359	0.969224	FALSE	FALSE
7619	ENSG00000126243	LRFN3	19	q13.12	35935358	35945767	0.0924064	0.926375	0.969224	FALSE	FALSE
7620	ENSG00000135823	STX6	1	q25.3	180972712	181023121	0.092371	0.926403	0.969224	FALSE	FALSE
7621	ENSG00000117480	FAAH	1	p33	46394265	46413848	0.0921094	0.926611	0.969236	FALSE	FALSE
7622	ENSG00000115257	PCSK4	19	p13.3	1481428	1490752	0.0919896	0.926706	0.969236	FALSE	FALSE
7623	ENSG00000144635	DYNC1LI1	3	p22.3	32525971	32570874	0.0917309	0.926912	0.969385	FALSE	FALSE
7624	ENSG00000143799	PARP1	1	q42.12	226360691	226408079	0.0914276	0.927153	0.969575	FALSE	FALSE
7625	ENSG00000179604	CDC42EP4	17	q25.1	73283624	73312175	0.0912472	0.927296	0.969664	FALSE	FALSE
7626	ENSG00000138663	COPS4	4	q21.22	83034447	83075818	0.0910946	0.927417	0.969721	FALSE	FALSE
7627	ENSG00000204120	GIGYF2	2	q37.1	232697299	232860575	0.0910013	0.927492	0.969721	FALSE	FALSE
7628	ENSG00000019144	PHLDB1	11	q23.3	118606440	118658038	0.0909549	0.927528	0.969721	FALSE	FALSE
7629	ENSG00000166961	MS4A15	11	q12.2	60756953	60776732	0.0907272	0.927709	0.969787	FALSE	FALSE
7630	ENSG00000243449	C4orf48	4	p16.3	2041993	2043970	0.0903377	0.928019	0.9699	FALSE	FALSE
7631	ENSG00000166959	MS4A8	11	q12.2	60699574	60715811	0.0902654	0.928076	0.9699	FALSE	FALSE
7632	ENSG00000253276	CCDC71L	7	q22.3	106656765	106660996	0.0901975	0.92813	0.9699	FALSE	FALSE
7633	ENSG00000148985	PGAP2	11	p15.4	3797724	3826371	0.0901546	0.928164	0.9699	FALSE	FALSE
7634	ENSG00000129810	SGO1	3	p24.3	20160593	20186292	0.0900863	0.928219	0.9699	FALSE	FALSE
7635	ENSG00000119616	FCF1	14	q24.3	74713144	74738620	0.0900353	0.928259	0.9699	FALSE	FALSE
7636	ENSG00000142303	ADAMTS10	19	p13.2	8580242	8610735	0.0894741	0.928705	0.969935	FALSE	FALSE
7637	ENSG00000156076	WIF1	12	q14.3	65050626	65121566	0.0892211	0.928906	0.969935	FALSE	FALSE
7638	ENSG00000006576	PHTF2	7	q11.23	77798792	77957503	0.089207	0.928917	0.969935	FALSE	FALSE
7639	ENSG00000109255	NMU	4	q12	55595229	55636698	0.0891051	0.928998	0.969935	FALSE	FALSE
7640	ENSG00000144834	TAGLN3	3	q13.2	111998664	112013887	0.089105	0.928998	0.969935	FALSE	FALSE
7641	ENSG00000268964	ERVV-2	19	q13.41	53044738	53051076	0.0889435	0.929127	0.969935	FALSE	FALSE
7642	ENSG00000102445	RUBCNL	13	q14.13	46342000	46438190	0.0889124	0.929152	0.969935	FALSE	FALSE
7643	ENSG00000163516	ANKZF1	2	q35	219229757	219236669	0.0884184	0.929544	0.970267	FALSE	FALSE
7644	ENSG00000159445	THEM4	1	q21.3	151873584	151909808	0.0883304	0.929614	0.970267	FALSE	FALSE
7645	ENSG00000003249	DBNDD1	16	q24.3	90004865	90020128	0.0882886	0.929647	0.970267	FALSE	FALSE
7646	ENSG00000156469	MTERF3	8	q22.1	96239398	96261610	0.0876195	0.930179	0.970527	FALSE	FALSE
7647	ENSG00000183723	CMTM4	16	q22.1	66614750	66696707	0.0873589	0.930386	0.970668	FALSE	FALSE
7648	ENSG00000143321	HDGF	1	q23.1	156742107	156766925	0.0865391	0.931038	0.971224	FALSE	FALSE
7649	ENSG00000225526	MKRN2OS	3	p25.2	12514934	12561059	0.0859212	0.931529	0.971366	FALSE	FALSE
7650	ENSG00000007545	CRAMP1	16	p13.3	1612325	1677908	0.0858055	0.931621	0.9714	FALSE	FALSE
7651	ENSG00000241563	CORT	1	p36.22	10449719	10451902	0.0850149	0.93225	0.971805	FALSE	FALSE
7652	ENSG00000104365	IKBKB	8	p11.21	42271302	42332653	0.0848178	0.932406	0.971849	FALSE	FALSE
7653	ENSG00000130176	CNN1	19	p13.2	11538717	11550323	0.0847091	0.932493	0.971877	FALSE	FALSE
7654	ENSG00000179674	ARL14	3	q25.33	160677159	160678452	0.0845134	0.932648	0.971978	FALSE	FALSE
7655	ENSG00000264187	AC055811.2	17	p11.2	17202649	17237185	0.0842991	0.932819	0.972086	FALSE	FALSE
7656	ENSG00000213759	UGT2B11	4	q13.2	69199951	69214731	0.0842323	0.932872	0.972086	FALSE	FALSE
7657	ENSG00000187492	CDHR4	3	p21.31	49790732	49799835	0.0839309	0.933111	0.972151	FALSE	FALSE
7658	ENSG00000136542	GALNT5	2	q24.1	157257598	157314211	0.0837801	0.933231	0.972215	FALSE	FALSE
7659	ENSG00000189292	ALKAL2	2	p25.3	279558	288851	0.0834629	0.933483	0.972354	FALSE	FALSE
7660	ENSG00000258405	ZNF578	19	q13.41	52453576	52512154	0.0831624	0.933722	0.972394	FALSE	FALSE
7661	ENSG00000181026	AEN	15	q26.1	88621296	88632282	0.0828784	0.933948	0.972482	FALSE	FALSE
7662	ENSG00000167196	FBXO22	15	q24.2	75903859	75942510	0.0824569	0.934283	0.972598	FALSE	FALSE
7663	ENSG00000071967	CYBRD1	2	q31.1	171522247	171558133	0.082235	0.93446	0.972598	FALSE	FALSE
7664	ENSG00000163050	COQ8A	1	q42.13	226897536	226987545	0.0821249	0.934547	0.972598	FALSE	FALSE
7665	ENSG00000179912	R3HDM2	12	q13.3	57253762	57431005	0.0820504	0.934607	0.972598	FALSE	FALSE
7666	ENSG00000182054	IDH2	15	q26.1	90083045	90102504	0.0815452	0.935008	0.972799	FALSE	FALSE
7667	ENSG00000176092	CRYBG2	1	p36.11	26321698	26360080	0.0814688	0.935069	0.972799	FALSE	FALSE
7668	ENSG00000111271	ACAD10	12	q24.12	111686056	111757107	0.0814557	0.93508	0.972799	FALSE	FALSE
7669	ENSG00000162769	FLVCR1	1	q32.3	212858255	212899363	0.081435	0.935096	0.972799	FALSE	FALSE
7670	ENSG00000174992	ZG16	16	p11.2	29778240	29782973	0.0813414	0.93517	0.972814	FALSE	FALSE
7671	ENSG00000134470	IL15RA	10	p15.1	5943639	5978187	0.0809748	0.935462	0.972983	FALSE	FALSE
7672	ENSG00000163633	C4orf36	4	q21.3	86876205	86892422	0.0805221	0.935822	0.973074	FALSE	FALSE
7673	ENSG00000196090	PTPRT	20	q13.11	42072752	43189970	0.0805058	0.935835	0.973074	FALSE	FALSE
7674	ENSG00000106785	TRIM14	9	q22.33	98069275	98119212	0.0802927	0.936004	0.973188	FALSE	FALSE
7675	ENSG00000136052	SLC41A2	12	q23.3	104802553	104958744	0.0795916	0.936562	0.973521	FALSE	FALSE
7676	ENSG00000168071	CCDC88B	11	q13.1	64340223	64357534	0.0791803	0.936889	0.973677	FALSE	FALSE
7677	ENSG00000189319	FAM53B	10	q26.13	124619292	124744269	0.0785882	0.93736	0.973756	FALSE	FALSE
7678	ENSG00000130368	MAS1	6	q25.3	159906690	159916530	0.078374	0.937531	0.973756	FALSE	FALSE
7679	ENSG00000075188	NUP37	12	q23.2	102073103	102120124	0.0783293	0.937566	0.973756	FALSE	FALSE
7680	ENSG00000075292	ZNF638	2	p13.3	71276561	71435069	0.0783282	0.937567	0.973756	FALSE	FALSE
7681	ENSG00000175121	WFDC5	20	q13.12	45109452	45115172	0.0781916	0.937676	0.973756	FALSE	FALSE
7682	ENSG00000021300	PLEKHB1	11	q13.4	73646178	73662819	0.0781887	0.937678	0.973756	FALSE	FALSE
7683	ENSG00000204923	FBXO48	2	p13.3	68459419	68467258	0.0777437	0.938032	0.974011	FALSE	FALSE
7684	ENSG00000145819	ARHGAP26	5	q31.3	142770377	143229011	0.0771958	0.938468	0.97408	FALSE	FALSE
7685	ENSG00000157426	AASDH	4	q12	56338287	56387508	0.0771096	0.938536	0.97408	FALSE	FALSE
7686	ENSG00000174371	EXO1	1	q43	241847967	241895148	0.0770427	0.93859	0.97408	FALSE	FALSE
7687	ENSG00000074370	ATP2A3	17	p13.2	3923870	3964464	0.0769759	0.938643	0.97408	FALSE	FALSE
7688	ENSG00000184162	NR2C2AP	19	p13.11	19201416	19203424	0.0766128	0.938932	0.974306	FALSE	FALSE
7689	ENSG00000151726	ACSL1	4	q35.1	184755595	184826818	0.0764783	0.939039	0.974306	FALSE	FALSE
7690	ENSG00000120913	PDLIM2	8	p21.3	22578279	22598025	0.0760764	0.939358	0.974576	FALSE	FALSE
7691	ENSG00000185963	BICD2	9	q22.31	92711363	92764812	0.0757936	0.939583	0.974748	FALSE	FALSE
7692	ENSG00000205002	AARD	8	q24.11	116938199	116944487	0.075699	0.939659	0.974764	FALSE	FALSE
7693	ENSG00000080007	DDX43	6	q13	73394748	73417569	0.0755208	0.9398	0.974788	FALSE	FALSE
7694	ENSG00000136643	RPS6KC1	1	q32.3	213051233	213274773	0.075259	0.940009	0.974848	FALSE	FALSE
7695	ENSG00000170035	UBE2E3	2	q31.3	180967248	181076585	0.0751872	0.940066	0.974848	FALSE	FALSE
7696	ENSG00000105053	VRK3	19	q13.33	49976467	50025946	0.0750605	0.940167	0.974848	FALSE	FALSE
7697	ENSG00000105792	CFAP69	7	q21.13	90245174	90311063	0.0750211	0.940198	0.974848	FALSE	FALSE
7698	ENSG00000145715	RASA1	5	q14.3	87267888	87391931	0.0747478	0.940415	0.974848	FALSE	FALSE
7699	ENSG00000166788	SAAL1	11	p15.1	18069935	18106091	0.0747084	0.940447	0.974848	FALSE	FALSE
7700	ENSG00000115457	IGFBP2	2	q35	216632828	216664436	0.0745346	0.940585	0.974848	FALSE	FALSE
7701	ENSG00000131477	RAMP2	17	q21.2	42758447	42763041	0.0744483	0.940654	0.974848	FALSE	FALSE
7702	ENSG00000214226	C17orf67	17	q22	56791913	56838773	0.0744392	0.940661	0.974848	FALSE	FALSE
7703	ENSG00000163449	TMEM169	2	q35	216081866	216102783	0.0742629	0.940801	0.974848	FALSE	FALSE
7704	ENSG00000102870	ZNF629	16	p11.2	30778449	30787202	0.0742218	0.940834	0.974848	FALSE	FALSE
7705	ENSG00000244694	PTCHD4	6	p12.3	47878028	48068689	0.0741606	0.940883	0.974848	FALSE	FALSE
7706	ENSG00000136045	PWP1	12	q23.3	107685732	107713167	0.0740664	0.940958	0.974848	FALSE	FALSE
7707	ENSG00000138756	BMP2K	4	q21.21	78776342	78916372	0.0740116	0.941001	0.974848	FALSE	FALSE
7708	ENSG00000186583	SPATC1	8	q24.3	144012414	144047085	0.0739036	0.941087	0.974848	FALSE	FALSE
7709	ENSG00000149476	TKFC	11	q12.2	61333210	61353295	0.0736904	0.941257	0.974848	FALSE	FALSE
7710	ENSG00000157193	LRP8	1	p32.3	53242364	53328070	0.0736565	0.941284	0.974848	FALSE	FALSE
7711	ENSG00000091947	TMEM101	17	q21.31	44011188	44023946	0.0733481	0.941529	0.974931	FALSE	FALSE
7712	ENSG00000152404	CWF19L2	11	q22.3	107326345	107457844	0.0733314	0.941542	0.974931	FALSE	FALSE
7713	ENSG00000174007	CEP19	3	q29	196706277	196712293	0.0725706	0.942148	0.975306	FALSE	FALSE
7714	ENSG00000150995	ITPR1	3	p26.1	4493345	4847840	0.0725616	0.942155	0.975306	FALSE	FALSE
7715	ENSG00000196118	CCDC189	16	p11.2	30757423	30762710	0.0724743	0.942224	0.975306	FALSE	FALSE
7716	ENSG00000186510	CLCNKA	1	p36.13	16018875	16034050	0.0722198	0.942427	0.975306	FALSE	FALSE
7717	ENSG00000173068	BNC2	9	p22.2	16409503	16870843	0.0721575	0.942477	0.975306	FALSE	FALSE
7718	ENSG00000140471	LINS1	15	q26.3	100559369	100603230	0.0720028	0.9426	0.975306	FALSE	FALSE
7719	ENSG00000126878	AIF1L	9	q34.12	131096476	131123152	0.0719939	0.942607	0.975306	FALSE	FALSE
7720	ENSG00000111450	STX2	12	q24.33	130789600	130839266	0.0718309	0.942736	0.975368	FALSE	FALSE
7721	ENSG00000242616	GNG10	9	q31.3	111661335	111670246	0.0716404	0.942888	0.975412	FALSE	FALSE
7722	ENSG00000113494	PRLR	5	p13.2	35048756	35230589	0.0714303	0.943055	0.975451	FALSE	FALSE
7723	ENSG00000186300	ZNF555	19	p13.3	2841435	2860484	0.0709842	0.94341	0.975472	FALSE	FALSE
7724	ENSG00000074054	CLASP1	2	q14.3	121337776	121649587	0.0708108	0.943548	0.975472	FALSE	FALSE
7725	ENSG00000180228	PRKRA	2	q31.2	178431414	178451512	0.0707728	0.943579	0.975472	FALSE	FALSE
7726	ENSG00000176358	TAC4	17	q21.33	49838309	49848017	0.0707461	0.9436	0.975472	FALSE	FALSE
7727	ENSG00000079246	XRCC5	2	q35	216107464	216206303	0.0707174	0.943623	0.975472	FALSE	FALSE
7728	ENSG00000183160	TMEM119	12	q23.3	108589846	108598320	0.0706951	0.94364	0.975472	FALSE	FALSE
7729	ENSG00000119328	FAM206A	9	q31.3	108934181	108950744	0.0704222	0.943858	0.975544	FALSE	FALSE
7730	ENSG00000171703	TCEA2	20	q13.33	64049836	64072347	0.0701911	0.944042	0.975641	FALSE	FALSE
7731	ENSG00000141349	G6PC3	17	q21.31	44070735	44076344	0.0698042	0.944349	0.975861	FALSE	FALSE
7732	ENSG00000007216	SLC13A2	17	q11.2	28473293	28497781	0.0697378	0.944402	0.975861	FALSE	FALSE
7733	ENSG00000186501	TMEM222	1	p36.11	27322145	27336400	0.0684294	0.945444	0.976703	FALSE	FALSE
7734	ENSG00000105700	KXD1	19	p13.11	18557762	18569387	0.0683477	0.945509	0.976703	FALSE	FALSE
7735	ENSG00000163263	C1orf189	1	q21.3	154199372	154206333	0.06834	0.945515	0.976703	FALSE	FALSE
7736	ENSG00000125912	NCLN	19	p13.3	3185563	3209575	0.0680619	0.945736	0.976808	FALSE	FALSE
7737	ENSG00000130520	LSM4	19	p13.11	18306230	18323274	0.0677688	0.94597	0.976865	FALSE	FALSE
7738	ENSG00000158985	CDC42SE2	5	q31.1	131245493	131398447	0.0673712	0.946286	0.976907	FALSE	FALSE
7739	ENSG00000137757	CASP5	11	q22.3	104994235	105023168	0.0672611	0.946374	0.976907	FALSE	FALSE
7740	ENSG00000189409	MMP23B	1	p36.33	1632095	1635263	0.0671939	0.946427	0.976907	FALSE	FALSE
7741	ENSG00000165953	SERPINA12	14	q32.13	94487274	94517844	0.0668623	0.946691	0.977057	FALSE	FALSE
7742	ENSG00000107560	RAB11FIP2	10	q26.11	118004916	118046603	0.0652655	0.947963	0.978123	FALSE	FALSE
7743	ENSG00000224051	CPTP	1	p36.33	1324756	1328897	0.0650144	0.948163	0.978228	FALSE	FALSE
7744	ENSG00000109606	DHX15	4	p15.2	24517441	24584550	0.0649676	0.9482	0.978228	FALSE	FALSE
7745	ENSG00000170606	HSPA4	5	q31.1	133051962	133106449	0.0648598	0.948286	0.978228	FALSE	FALSE
7746	ENSG00000099860	GADD45B	19	p13.3	2476122	2478259	0.0644411	0.948619	0.97833	FALSE	FALSE
7747	ENSG00000114982	KANSL3	2	q11.2	96593170	96642787	0.0643906	0.948659	0.97833	FALSE	FALSE
7748	ENSG00000179292	TMEM151A	11	q13.2	66291870	66296664	0.0642204	0.948795	0.97833	FALSE	FALSE
7749	ENSG00000139200	PIANP	12	p13.31	6693792	6700800	0.0633494	0.949488	0.978594	FALSE	FALSE
7750	ENSG00000168542	COL3A1	2	q32.2	188974320	189012746	0.0633022	0.949526	0.978594	FALSE	FALSE
7751	ENSG00000174672	BRSK2	11	p15.5	1389899	1462689	0.0627047	0.950002	0.978808	FALSE	FALSE
7752	ENSG00000257315	ZBED6	1	q32.1	203795714	203854999	0.0626849	0.950017	0.978808	FALSE	FALSE
7753	ENSG00000073670	ADAM11	17	q21.31	44759031	44781846	0.0625571	0.950119	0.978808	FALSE	FALSE
7754	ENSG00000171223	JUNB	19	p13.13	12791496	12793315	0.0624837	0.950178	0.978808	FALSE	FALSE
7755	ENSG00000137875	BCL2L10	15	q21.2	52109263	52112775	0.0618854	0.950654	0.979218	FALSE	FALSE
7756	ENSG00000198959	TGM2	20	q11.23	38127387	38166578	0.0617165	0.950789	0.979223	FALSE	FALSE
7757	ENSG00000185298	CCDC137	17	q25.3	81666364	81673904	0.0614539	0.950998	0.979223	FALSE	FALSE
7758	ENSG00000182199	SHMT2	12	q13.3	57229327	57234935	0.0611335	0.951253	0.979424	FALSE	FALSE
7759	ENSG00000152242	C18orf25	18	q21.1	46173553	46266991	0.0609995	0.95136	0.979459	FALSE	FALSE
7760	ENSG00000058673	ZC3H11A	1	q32.1	203795654	203854999	0.0609349	0.951411	0.979459	FALSE	FALSE
7761	ENSG00000160714	UBE2Q1	1	q21.3	154548577	154559028	0.0608663	0.951466	0.979459	FALSE	FALSE
7762	ENSG00000082556	OPRK1	8	q11.23	53225716	53251697	0.0606253	0.951658	0.979595	FALSE	FALSE
7763	ENSG00000166321	NUDT13	10	q22.2	73110375	73131828	0.0602011	0.951995	0.979808	FALSE	FALSE
7764	ENSG00000107819	SFXN3	10	q24.31	101031234	101041244	0.0600589	0.952109	0.979808	FALSE	FALSE
7765	ENSG00000128311	TST	22	q12.3	37010859	37020183	0.0599646	0.952184	0.979808	FALSE	FALSE
7766	ENSG00000060656	PTPRU	1	p35.3	29236516	29326813	0.0599151	0.952223	0.979808	FALSE	FALSE
7767	ENSG00000153250	RBMS1	2	q24.2	160272151	160493794	0.0596783	0.952412	0.97992	FALSE	FALSE
7768	ENSG00000160326	SLC2A6	9	q34.2	133471095	133479137	0.0594588	0.952587	0.979937	FALSE	FALSE
7769	ENSG00000205078	SYCE1L	16	q23.1	77199397	77213215	0.0586861	0.953202	0.980379	FALSE	FALSE
7770	ENSG00000083814	ZNF671	19	q13.43	57719751	57727624	0.0586183	0.953256	0.980379	FALSE	FALSE
7771	ENSG00000010318	PHF7	3	p21.1	52410657	52423641	0.0585389	0.953319	0.980383	FALSE	FALSE
7772	ENSG00000136944	LMX1B	9	q33.3	126614443	126701032	0.0581008	0.953668	0.98068	FALSE	FALSE
7773	ENSG00000159199	ATP5MC1	17	q21.32	48892765	48895871	0.0575798	0.954083	0.980761	FALSE	FALSE
7774	ENSG00000179134	SAMD4B	19	q13.2	39342396	39385710	0.0575197	0.954131	0.980761	FALSE	FALSE
7775	ENSG00000132031	MATN3	2	p24.1	19992111	20012694	0.0574774	0.954165	0.980761	FALSE	FALSE
7776	ENSG00000096872	IFT74	9	p21.2	26947039	27062930	0.0570269	0.954524	0.980813	FALSE	FALSE
7777	ENSG00000173227	SYT12	11	q13.2	67006778	67050863	0.0569962	0.954548	0.980813	FALSE	FALSE
7778	ENSG00000173535	TNFRSF10C	8	p21.3	23102590	23117437	0.0569572	0.954579	0.980813	FALSE	FALSE
7779	ENSG00000268750	AC010522.1	19	q13.43	57819719	57858941	0.0568967	0.954628	0.980813	FALSE	FALSE
7780	ENSG00000114062	UBE3A	15	q11.2	25333728	25439056	0.0568114	0.954695	0.980813	FALSE	FALSE
7781	ENSG00000121067	SPOP	17	q21.33	49598884	49678234	0.0567383	0.954754	0.980813	FALSE	FALSE
7782	ENSG00000186479	RGS7BP	5	q12.3	64506257	64612312	0.0565679	0.954889	0.98084	FALSE	FALSE
7783	ENSG00000119431	HDHD3	9	q32	113373419	113376999	0.0565548	0.9549	0.98084	FALSE	FALSE
7784	ENSG00000159202	UBE2Z	17	q21.32	48908369	48929056	0.0563865	0.955034	0.980855	FALSE	FALSE
7785	ENSG00000198517	MAFK	7	p22.3	1530714	1543043	0.0561749	0.955202	0.980936	FALSE	FALSE
7786	ENSG00000089195	TRMT6	20	p12.3	5937235	5950558	0.0559469	0.955384	0.980952	FALSE	FALSE
7787	ENSG00000198162	MAN1A2	1	p12	117367449	117528872	0.0557453	0.955545	0.981012	FALSE	FALSE
7788	ENSG00000160951	PTGER1	19	p13.12	14472466	14475362	0.0549568	0.956173	0.981213	FALSE	FALSE
7789	ENSG00000235162	C12orf75	12	q23.3	105235290	105396097	0.05484	0.956266	0.981213	FALSE	FALSE
7790	ENSG00000173145	NOC3L	10	q23.33	94333226	94362959	0.054823	0.956279	0.981213	FALSE	FALSE
7791	ENSG00000112658	SRF	6	p21.1	43171299	43181507	0.0547661	0.956325	0.981213	FALSE	FALSE
7792	ENSG00000167910	CYP7A1	8	q12.1	58490178	58500236	0.0546062	0.956452	0.981268	FALSE	FALSE
7793	ENSG00000114503	NCBP2	3	q29	196935402	196942597	0.0544799	0.956553	0.98131	FALSE	FALSE
7794	ENSG00000099364	FBXL19	16	p11.2	30923055	30948783	0.0538025	0.957093	0.981618	FALSE	FALSE
7795	ENSG00000127125	PPCS	1	p34.2	42456117	42473385	0.0534857	0.957345	0.981693	FALSE	FALSE
7796	ENSG00000164695	CHMP4C	8	q21.13	81732434	81759515	0.0534309	0.957389	0.981693	FALSE	FALSE
7797	ENSG00000167528	ZNF641	12	q13.11	48337180	48351414	0.0533348	0.957465	0.981693	FALSE	FALSE
7798	ENSG00000179388	EGR3	8	p21.3	22687659	22693302	0.0525142	0.958119	0.98208	FALSE	FALSE
7799	ENSG00000106089	STX1A	7	q11.23	73699206	73719672	0.0524862	0.958141	0.98208	FALSE	FALSE
7800	ENSG00000264813	AC113554.1	17	q23.3	63484823	63521848	0.0520688	0.958474	0.982217	FALSE	FALSE
7801	ENSG00000004139	SARM1	17	q11.2	28364356	28404049	0.051943	0.958574	0.982217	FALSE	FALSE
7802	ENSG00000101210	EEF1A2	20	q13.33	63488012	63499322	0.0513406	0.959054	0.982525	FALSE	FALSE
7803	ENSG00000144744	UBA3	3	p14.1	69054730	69080408	0.0510691	0.95927	0.982579	FALSE	FALSE
7804	ENSG00000082684	SEMA5B	3	q21.1	122909082	123028605	0.0510537	0.959283	0.982579	FALSE	FALSE
7805	ENSG00000100335	MIEF1	22	q13.1	39499432	39518132	0.0509728	0.959347	0.982579	FALSE	FALSE
7806	ENSG00000016602	CLCA4	1	p22.3	86547078	86580754	0.0508817	0.95942	0.982592	FALSE	FALSE
7807	ENSG00000088727	KIF9	3	p21.31	47228026	47283451	0.0504327	0.959778	0.982836	FALSE	FALSE
7808	ENSG00000140093	SERPINA10	14	q32.13	94280455	94293271	0.0500117	0.960113	0.98307	FALSE	FALSE
7809	ENSG00000095574	IKZF5	10	q26.13	122990806	123008817	0.0498159	0.960269	0.983097	FALSE	FALSE
7810	ENSG00000170917	NUDT6	4	q28.1	122888697	122922968	0.0498119	0.960272	0.983097	FALSE	FALSE
7811	ENSG00000175581	MRPL48	11	q13.4	73787316	73865133	0.0494223	0.960583	0.983354	FALSE	FALSE
7812	ENSG00000111700	SLCO1B3	12	p12.2	20810702	20916911	0.0485708	0.961261	0.983864	FALSE	FALSE
7813	ENSG00000181143	MUC16	19	p13.2	8848844	8981342	0.0483052	0.961473	0.983994	FALSE	FALSE
7814	ENSG00000197406	DIO3	14	q32.31	101561351	101563452	0.0477485	0.961917	0.984236	FALSE	FALSE
7815	ENSG00000063245	EPN1	19	q13.42	55675226	55709858	0.0472826	0.962288	0.984383	FALSE	FALSE
7816	ENSG00000105613	MAST1	19	p13.13	12833951	12874951	0.0472306	0.962329	0.984383	FALSE	FALSE
7817	ENSG00000178226	PRSS36	16	p11.2	31138925	31150094	0.0471883	0.962363	0.984383	FALSE	FALSE
7818	ENSG00000165282	PIGO	9	p13.3	35088688	35096601	0.0470717	0.962456	0.984383	FALSE	FALSE
7819	ENSG00000111961	SASH1	6	q24.3	148272304	148552050	0.0469156	0.96258	0.984383	FALSE	FALSE
7820	ENSG00000189339	SLC35E2B	1	p36.33	1659529	1692728	0.0467583	0.962706	0.984383	FALSE	FALSE
7821	ENSG00000164828	SUN1	7	p22.3	816615	896435	0.0466354	0.962804	0.984383	FALSE	FALSE
7822	ENSG00000175445	LPL	8	p21.3	19901717	19967259	0.0465284	0.962889	0.984383	FALSE	FALSE
7823	ENSG00000148225	WDR31	9	q32	113313222	113340298	0.0464895	0.96292	0.984383	FALSE	FALSE
7824	ENSG00000250506	CDK3	17	q25.1	76000906	76005999	0.0463409	0.963039	0.984383	FALSE	FALSE
7825	ENSG00000136457	CHAD	17	q21.33	50464496	50468966	0.0460287	0.963287	0.984526	FALSE	FALSE
7826	ENSG00000006016	CRLF1	19	p13.11	18572220	18607741	0.045796	0.963473	0.984647	FALSE	FALSE
7827	ENSG00000144655	CSRNP1	3	p22.2	39141855	39154562	0.0453595	0.963821	0.984647	FALSE	FALSE
7828	ENSG00000268790	AC008764.4	19	p13.11	16577642	16660115	0.0452871	0.963878	0.984647	FALSE	FALSE
7829	ENSG00000205309	NT5M	17	p11.2	17303335	17347663	0.0451437	0.963993	0.984647	FALSE	FALSE
7830	ENSG00000189227	C15orf61	15	q23	67521068	67530143	0.0449406	0.964155	0.984738	FALSE	FALSE
7831	ENSG00000009950	MLXIPL	7	q11.23	73593194	73624543	0.0447242	0.964327	0.984791	FALSE	FALSE
7832	ENSG00000120254	MTHFD1L	6	q25.1	150865549	151101887	0.0443075	0.964659	0.984872	FALSE	FALSE
7833	ENSG00000129048	ACKR4	3	q22.1	132597237	132618967	0.0442393	0.964714	0.984872	FALSE	FALSE
7834	ENSG00000153064	BANK1	4	q24	101411286	102074812	0.0439513	0.964943	0.984872	FALSE	FALSE
7835	ENSG00000154429	CCSAP	1	q42.13	229321005	229343294	0.043947	0.964947	0.984872	FALSE	FALSE
7836	ENSG00000153922	CHD1	5	q21.1	98853985	98928957	0.043769	0.965089	0.984901	FALSE	FALSE
7837	ENSG00000198431	TXNRD1	12	q23.3	104215779	104350305	0.0435344	0.965276	0.984902	FALSE	FALSE
7838	ENSG00000139343	SNRPF	12	q23.1	95858928	95903828	0.0433075	0.965456	0.984903	FALSE	FALSE
7839	ENSG00000197948	FCHSD1	5	q31.3	141639302	141651419	0.0431361	0.965593	0.984903	FALSE	FALSE
7840	ENSG00000088854	C20orf194	20	p13	3249305	3407625	0.0430053	0.965697	0.984903	FALSE	FALSE
7841	ENSG00000110925	CSRNP2	12	q13.12	51061205	51083664	0.0428755	0.965801	0.98491	FALSE	FALSE
7842	ENSG00000114631	PODXL2	3	q21.3	127629181	127672809	0.0423578	0.966213	0.985017	FALSE	FALSE
7843	ENSG00000198825	INPP5F	10	q26.11	119726042	119829278	0.0421919	0.966346	0.985017	FALSE	FALSE
7844	ENSG00000164414	SLC35A1	6	q15	87470623	87512336	0.0420982	0.96642	0.985017	FALSE	FALSE
7845	ENSG00000145248	SLC10A4	4	p11	48483343	48489196	0.0420737	0.96644	0.985017	FALSE	FALSE
7846	ENSG00000125843	AP5S1	20	p13	3820524	3828837	0.0420367	0.966469	0.985017	FALSE	FALSE
7847	ENSG00000106263	EIF3B	7	p22.3	2354086	2380745	0.0414586	0.96693	0.985116	FALSE	FALSE
7848	ENSG00000115652	UXS1	2	q12.2	106093303	106194339	0.0409863	0.967307	0.985163	FALSE	FALSE
7849	ENSG00000108984	MAP2K6	17	q24.3	69414698	69553861	0.0409357	0.967347	0.985163	FALSE	FALSE
7850	ENSG00000104490	NCALD	8	q22.3	101686543	102124907	0.040879	0.967392	0.985163	FALSE	FALSE
7851	ENSG00000162771	FAM71A	1	q32.3	212624474	212626778	0.040792	0.967462	0.985172	FALSE	FALSE
7852	ENSG00000119950	MXI1	10	q25.2	110207605	110287365	0.0402523	0.967892	0.985427	FALSE	FALSE
7853	ENSG00000183072	NKX2-5	5	q35.1	173232109	173235357	0.0396847	0.968344	0.985765	FALSE	FALSE
7854	ENSG00000125337	KIF25	6	q27	167996241	168045089	0.0395168	0.968478	0.985786	FALSE	FALSE
7855	ENSG00000114115	RBP1	3	q23	139517434	139539829	0.0395088	0.968485	0.985786	FALSE	FALSE
7856	ENSG00000267168	AC005837.2	17	q25.1	76732978	76738522	0.039317	0.968638	0.98588	FALSE	FALSE
7857	ENSG00000118873	RAB3GAP2	1	q41	220148293	220272454	0.0390377	0.96886	0.98595	FALSE	FALSE
7858	ENSG00000204682	CASC10	10	p12.31	21492658	21497262	0.0390219	0.968873	0.98595	FALSE	FALSE
7859	ENSG00000223496	EXOSC6	16	q22.1	70246778	70251930	0.0386458	0.969173	0.985976	FALSE	FALSE
7860	ENSG00000028277	POU2F2	19	q13.2	42086110	42196585	0.0386439	0.969174	0.985976	FALSE	FALSE
7861	ENSG00000145685	LHFPL2	5	q14.1	78485215	78770021	0.0385756	0.969229	0.985976	FALSE	FALSE
7862	ENSG00000266997	AC090227.1	18	q21.1	49795793	49837623	0.0383881	0.969378	0.986022	FALSE	FALSE
7863	ENSG00000163029	SMC6	2	p24.2	17663812	17800242	0.0382552	0.969484	0.986063	FALSE	FALSE
7864	ENSG00000007392	LUC7L	16	p13.3	188969	229463	0.0380313	0.969663	0.986063	FALSE	FALSE
7865	ENSG00000131495	NDUFA2	5	q31.3	140638740	140647785	0.0379611	0.969719	0.986063	FALSE	FALSE
7866	ENSG00000171793	CTPS1	1	p34.2	40979335	41012565	0.037871	0.969791	0.986075	FALSE	FALSE
7867	ENSG00000205639	MFSD2B	2	p23.3	24010081	24063321	0.0377232	0.969908	0.986134	FALSE	FALSE
7868	ENSG00000106244	PDAP1	7	q22.1	99392048	99408829	0.0369366	0.970536	0.986527	FALSE	FALSE
7869	ENSG00000166831	RBPMS2	15	q22.31	64739892	64775587	0.0367014	0.970723	0.986656	FALSE	FALSE
7870	ENSG00000186073	C15orf41	15	q14	36579611	36810248	0.0365531	0.970841	0.98666	FALSE	FALSE
7871	ENSG00000129128	SPCS3	4	q34.2	176319964	176332245	0.0364762	0.970903	0.98666	FALSE	FALSE
7872	ENSG00000064886	CHI3L2	1	p13.2	111200771	111243440	0.0363453	0.971007	0.98666	FALSE	FALSE
7873	ENSG00000167635	ZNF146	19	q13.12	36214602	36238774	0.0363202	0.971027	0.98666	FALSE	FALSE
7874	ENSG00000219200	RNASEK	17	p13.1	7012417	7014532	0.0360602	0.971234	0.986809	FALSE	FALSE
7875	ENSG00000205710	C17orf107	17	p13.2	4899418	4902932	0.0359697	0.971307	0.986821	FALSE	FALSE
7876	ENSG00000112282	MED23	6	q23.2	131573966	131628229	0.0357699	0.971466	0.986853	FALSE	FALSE
7877	ENSG00000185236	RAB11B	19	p13.2	8389981	8404434	0.0356629	0.971551	0.986853	FALSE	FALSE
7878	ENSG00000109424	UCP1	4	q31.1	140559434	140568805	0.0355538	0.971638	0.986853	FALSE	FALSE
7879	ENSG00000175213	ZNF408	11	p11.2	46700818	46705912	0.0351811	0.971935	0.986957	FALSE	FALSE
7880	ENSG00000080166	DCT	13	q32.1	94436808	94479682	0.0350765	0.972019	0.986957	FALSE	FALSE
7881	ENSG00000083838	ZNF446	19	q13.43	58474017	58481230	0.0350357	0.972051	0.986957	FALSE	FALSE
7882	ENSG00000152795	HNRNPDL	4	q21.22	82422564	82430408	0.034432	0.972533	0.987089	FALSE	FALSE
7883	ENSG00000164066	INTU	4	q28.1	127623271	127726737	0.0340741	0.972818	0.987196	FALSE	FALSE
7884	ENSG00000184384	MAML2	11	q21	95976598	96343180	0.0338023	0.973035	0.98733	FALSE	FALSE
7885	ENSG00000151690	MFSD6	2	q32.2	190408355	190509205	0.0336172	0.973182	0.987342	FALSE	FALSE
7886	ENSG00000198718	TOGARAM1	14	q21.2	44962208	45074431	0.0335913	0.973203	0.987342	FALSE	FALSE
7887	ENSG00000101000	PROCR	20	q11.22	35172073	35216240	0.0332142	0.973504	0.987586	FALSE	FALSE
7888	ENSG00000118113	MMP8	11	q22.2	102711795	102727050	0.0329417	0.973721	0.987746	FALSE	FALSE
7889	ENSG00000115275	MOGS	2	p13.1	74461057	74465410	0.0326661	0.973941	0.987847	FALSE	FALSE
7890	ENSG00000214944	ARHGEF28	5	q13.2	73626158	73941993	0.0324755	0.974093	0.98794	FALSE	FALSE
7891	ENSG00000016402	IL20RA	6	q23.3	136999971	137045180	0.0317771	0.97465	0.988113	FALSE	FALSE
7892	ENSG00000132664	POLR3F	20	p11.23	18467127	18484643	0.0317349	0.974683	0.988113	FALSE	FALSE
7893	ENSG00000116663	FBXO6	1	p36.22	11664124	11674354	0.0317325	0.974685	0.988113	FALSE	FALSE
7894	ENSG00000070540	WIPI1	17	q24.2	68420948	68457513	0.0311161	0.975177	0.988428	FALSE	FALSE
7895	ENSG00000077044	DGKD	2	q37.1	233354507	233472104	0.0308267	0.975408	0.988429	FALSE	FALSE
7896	ENSG00000057019	DCBLD2	3	q12.1	98795941	98901689	0.0307159	0.975496	0.988429	FALSE	FALSE
7897	ENSG00000273291	AC092042.3	3	p22.1	42809446	43055871	0.0306621	0.975539	0.988429	FALSE	FALSE
7898	ENSG00000183323	CCDC125	5	q13.2	69280175	69332809	0.0286355	0.977155	0.989273	FALSE	FALSE
7899	ENSG00000074621	SLC24A1	15	q22.31	65611366	65660995	0.0276745	0.977922	0.989643	FALSE	FALSE
7900	ENSG00000076864	RAP1GAP	1	p36.12	21596215	21669363	0.0276346	0.977954	0.989643	FALSE	FALSE
7901	ENSG00000171953	ATPAF2	17	p11.2	17977409	18039209	0.0275988	0.977982	0.989643	FALSE	FALSE
7902	ENSG00000105948	TTC26	7	q34	139133744	139191986	0.027507	0.978055	0.989643	FALSE	FALSE
7903	ENSG00000188517	COL25A1	4	q25	108808725	109302752	0.0274964	0.978064	0.989643	FALSE	FALSE
7904	ENSG00000165097	KDM1B	6	p22.3	18155329	18223853	0.027097	0.978382	0.989807	FALSE	FALSE
7905	ENSG00000132855	ANGPTL3	1	p31.3	62597487	62606159	0.0266983	0.9787	0.989997	FALSE	FALSE
7906	ENSG00000157637	SLC38A10	17	q25.3	81245000	81295547	0.0266799	0.978715	0.989997	FALSE	FALSE
7907	ENSG00000131737	KRT34	17	q21.2	41377650	41382403	0.026209	0.979091	0.990197	FALSE	FALSE
7908	ENSG00000226887	ERVMER34-1	4	q12	52722618	52751640	0.0259242	0.979318	0.990301	FALSE	FALSE
7909	ENSG00000111667	USP5	12	p13.31	6852128	6866632	0.0258422	0.979383	0.990306	FALSE	FALSE
7910	ENSG00000177225	GATD1	11	p15.5	767220	777488	0.0252945	0.97982	0.990427	FALSE	FALSE
7911	ENSG00000070985	TRPM5	11	p15.5	2404515	2423045	0.0252742	0.979836	0.990427	FALSE	FALSE
7912	ENSG00000161921	CXCL16	17	p13.2	4733526	4739922	0.0252493	0.979856	0.990427	FALSE	FALSE
7913	ENSG00000144535	DIS3L2	2	q37.1	231961245	232344350	0.0249789	0.980072	0.990427	FALSE	FALSE
7914	ENSG00000135451	TROAP	12	q13.12	49323236	49331731	0.0248987	0.980136	0.990427	FALSE	FALSE
7915	ENSG00000183779	ZNF703	8	p11.23	37695751	37700021	0.0245727	0.980396	0.990427	FALSE	FALSE
7916	ENSG00000164022	AIMP1	4	q24	106315544	106349226	0.0244822	0.980468	0.990427	FALSE	FALSE
7917	ENSG00000174640	SLCO2A1	3	q22.2	133928145	134052184	0.0235247	0.981232	0.990893	FALSE	FALSE
7918	ENSG00000005007	UPF1	19	p13.11	18831938	18868236	0.0225726	0.981991	0.991294	FALSE	FALSE
7919	ENSG00000171700	RGS19	20	q13.33	64073181	64079988	0.0222677	0.982234	0.991357	FALSE	FALSE
7920	ENSG00000188730	VWC2	7	p12.2	49773661	49921950	0.0222666	0.982235	0.991357	FALSE	FALSE
7921	ENSG00000151365	THRSP	11	q14.1	78063861	78068351	0.0219628	0.982478	0.991411	FALSE	FALSE
7922	ENSG00000167397	VKORC1	16	p11.2	31090842	31095980	0.0218118	0.982598	0.991411	FALSE	FALSE
7923	ENSG00000234602	MCIDAS	5	q11.2	55219614	55227315	0.0217463	0.98265	0.991411	FALSE	FALSE
7924	ENSG00000149506	ZP1	11	q12.2	60867562	60875693	0.0215256	0.982826	0.991411	FALSE	FALSE
7925	ENSG00000138755	CXCL9	4	q21.1	76001275	76007488	0.0212154	0.983074	0.991411	FALSE	FALSE
7926	ENSG00000166343	MSS51	10	q22.2	73423579	73433561	0.0210606	0.983197	1.0168	FALSE	FALSE
7927	ENSG00000183137	CEP57L1	6	q21	109095110	109163932	0.0207585	0.983438	0.991657	FALSE	FALSE
7928	ENSG00000168038	ULK4	3	p22.1	41246599	41962430	0.0198746	0.984143	1.01592	FALSE	FALSE
7929	ENSG00000117500	TMED5	1	p22.1	93149742	93180728	0.0194545	0.984479	0.99232	FALSE	FALSE
7930	ENSG00000144214	LYG1	2	q11.2	99284238	99304742	0.0191492	0.984722	0.992402	FALSE	FALSE
7931	ENSG00000111615	KRR1	12	q21.2	75490861	75511636	0.0187947	0.985005	0.992566	FALSE	FALSE
7932	ENSG00000163683	SMIM14	4	p14	39546330	39639090	0.01835	0.98536	0.992801	FALSE	FALSE
7933	ENSG00000134313	KIDINS220	2	p25.1	8721081	8837630	0.0180926	0.985565	0.992947	FALSE	FALSE
7934	ENSG00000164855	TMEM184A	7	p22.3	1542235	1560821	0.0175098	0.98603	0.993354	FALSE	FALSE
7935	ENSG00000003402	CFLAR	2	q33.1	201116104	201176687	0.0174214	0.9861	0.993365	FALSE	FALSE
7936	ENSG00000120437	ACAT2	6	q25.3	159760328	159779055	0.0172018	0.986276	0.993419	FALSE	FALSE
7937	ENSG00000188818	ZDHHC11	5	p15.33	795606	850986	0.017039	0.986406	0.993489	FALSE	FALSE
7938	ENSG00000177459	ERICH5	8	q22.2	98064311	98093610	0.0165304	0.986811	0.993776	FALSE	FALSE
7939	ENSG00000185155	MIXL1	1	q42.12	226223618	226227054	0.015433	0.987687	0.994168	FALSE	FALSE
7940	ENSG00000164111	ANXA5	4	q27	121667955	121697113	0.015359	0.987746	0.994168	FALSE	FALSE
7941	ENSG00000170315	UBB	17	p11.2	16380798	16382745	0.0150634	0.987982	0.994283	FALSE	FALSE
7942	ENSG00000143126	CELSR2	1	p13.3	109250019	109275750	0.0149223	0.988094	0.994317	FALSE	FALSE
7943	ENSG00000131183	SLC34A1	5	q35.3	177379235	177398848	0.0148689	0.988137	0.994317	FALSE	FALSE
7944	ENSG00000236320	SLFN14	17	q12	35548125	35558098	0.0146767	0.98829	0.994397	FALSE	FALSE
7945	ENSG00000104408	EIF3E	8	q23.1	108201216	108435333	0.0145958	0.988355	0.994397	FALSE	FALSE
7946	ENSG00000101695	RNF125	18	q12.1	32018372	32073213	0.0142096	0.988663	0.994542	FALSE	FALSE
7947	ENSG00000131943	C19orf12	19	q12	29698886	29715789	0.0139193	0.988894	0.994553	FALSE	FALSE
7948	ENSG00000136286	MYO1G	7	p13	44962662	44979098	0.0138914	0.988917	0.994553	FALSE	FALSE
7949	ENSG00000172817	CYP7B1	8	q12.3	64587763	64798761	0.01349	0.989237	0.994786	FALSE	FALSE
7950	ENSG00000197608	ZNF841	19	q13.41	52064466	52095765	0.0134279	0.989286	0.994786	FALSE	FALSE
7951	ENSG00000197893	NRAP	10	q25.3	113588716	113664127	0.0133727	0.98933	0.994786	FALSE	FALSE
7952	ENSG00000026751	SLAMF7	1	q23.3	160739057	160754821	0.0132673	0.989415	0.99481	FALSE	FALSE
7953	ENSG00000171492	LRRC8D	1	p22.2	89821014	89936611	0.0130742	0.989569	0.994904	FALSE	FALSE
7954	ENSG00000148690	FRA10AC1	10	q23.33	93667883	93702572	0.0118701	0.990529	0.995443	FALSE	FALSE
7955	ENSG00000189051	RNF222	17	p13.1	8390704	8397826	0.0114339	0.990877	0.995561	FALSE	FALSE
7956	ENSG00000161860	SYCE2	19	p13.13	12898786	12919276	0.011432	0.990879	0.995561	FALSE	FALSE
7957	ENSG00000100804	PSMB5	14	q11.2	23016543	23035230	0.0109625	0.991253	0.995824	FALSE	FALSE
7958	ENSG00000132122	SPATA6	1	p33	48295372	48472208	0.0109384	0.991273	0.995824	FALSE	FALSE
7959	ENSG00000004838	ZMYND10	3	p21.31	50341110	50346852	0.0105781	0.99156	0.996052	FALSE	FALSE
7960	ENSG00000114113	RBP2	3	q23	139452884	139480747	0.00995826	0.992055	0.99631	FALSE	FALSE
7961	ENSG00000182831	C16orf72	16	p13.2	9091648	9121640	0.00978741	0.992191	0.99638	FALSE	FALSE
7962	ENSG00000108242	CYP2C18	10	q23.33	94683621	94736190	0.00909664	0.992742	0.996823	FALSE	FALSE
7963	ENSG00000187239	FNBP1	9	q34.11	129887187	130043194	0.00897691	0.992838	0.996847	FALSE	FALSE
7964	ENSG00000181291	TMEM132E	17	q12	34579487	34639318	0.00883695	0.992949	0.996898	FALSE	FALSE
7965	ENSG00000175779	C15orf53	15	q14	38628005	39180499	0.00852564	0.993198	0.997029	FALSE	FALSE
7966	ENSG00000123444	KBTBD4	11	p11.2	47572197	47579015	0.00850299	0.993216	0.997029	FALSE	FALSE
7967	ENSG00000116237	ICMT	1	p36.31	6221193	6235972	0.00792458	0.993677	0.997263	FALSE	FALSE
7968	ENSG00000150893	FREM2	13	q13.3	38687129	38887131	0.00765281	0.993894	0.997419	FALSE	FALSE
7969	ENSG00000024526	DEPDC1	1	p31.3	68474152	68497221	0.00731921	0.99416	0.997564	FALSE	FALSE
7970	ENSG00000198758	EPS8L3	1	p13.3	109750080	109764027	0.00719489	0.994259	0.997603	FALSE	FALSE
7971	ENSG00000112394	SLC16A10	6	q21	111087503	111231194	0.00703413	0.994388	0.997671	FALSE	FALSE
7972	ENSG00000172890	NADSYN1	11	q13.4	71453109	71524107	0.00655271	0.994772	0.997873	FALSE	FALSE
7973	ENSG00000159692	CTBP1	4	p16.3	1211448	1249953	0.00623727	0.995023	1.00547	FALSE	FALSE
7974	ENSG00000230453	ANKRD18B	9	p13.3	33524394	33573009	0.0062016	0.995052	1.00547	FALSE	FALSE
7975	ENSG00000197479	PCDHB11	5	q31.3	141199582	141203779	0.00612028	0.995117	0.998097	FALSE	FALSE
7976	ENSG00000120662	MTRF1	13	q14.11	41216369	41263577	0.00587862	0.99531	0.998168	FALSE	FALSE
7977	ENSG00000255346	NOX5	15	q23	68930525	69062743	0.00584397	0.995337	1.00528	FALSE	FALSE
7978	ENSG00000065268	WDR18	19	p13.3	984271	998438	0.00525637	0.995806	1.00487	FALSE	FALSE
7979	ENSG00000122741	DCAF10	9	p13.2	37800502	37867666	0.00486906	0.996115	1.00468	FALSE	FALSE
7980	ENSG00000166965	RCCD1	15	q26.1	90954870	90963125	0.00328911	0.997376	1.00012	FALSE	FALSE
7981	ENSG00000135148	TRAFD1	12	q24.13	112125501	112153609	0.00325077	0.997406	1.00363	FALSE	FALSE
7982	ENSG00000205670	SMIM11A	21	q22.11	34375480	34407866	0.00176833	0.998589	1.00276	FALSE	FALSE
7983	ENSG00000187650	VMAC	19	p13.3	5904858	5910853	0.00143865	0.998852	1.00255	FALSE	FALSE
7984	ENSG00000033030	ZCCHC8	12	q24.31	122471600	122501073	0.00140261	0.998881	1.00116	FALSE	FALSE
7985	ENSG00000166908	PIP4K2C	12	q13.3	57591174	57603418	0.00137277	0.998905	1.00116	FALSE	FALSE
7986	ENSG00000095970	TREM2	6	p21.1	41158506	41163186	0.00135437	0.998919	1.00255	FALSE	FALSE
7987	ENSG00000170456	DENND5B	12	p11.21	31382223	31591097	0.0011284	0.9991	1.00249	FALSE	FALSE
7988	ENSG00000171462	DLK2	6	p21.1	43450352	43456632	0.000931801	0.999257	1.00145	FALSE	FALSE
7989	ENSG00000110888	CAPRIN2	12	p11.21	30709552	30754951	0.000848989	0.999323	1.00239	FALSE	FALSE
7990	ENSG00000122863	CHST3	10	q22.1	71964365	72013564	0.00055413	0.999558	1.00169	FALSE	FALSE
7991	ENSG00000089685	BIRC5	17	q25.3	78214186	78225636	0.000499884	0.999601	1.00223	FALSE	FALSE
7992	ENSG00000166819	PLIN1	15	q26.1	89664365	89679427	0.000416299	0.999668	1.00223	FALSE	FALSE
7993	ENSG00000131791	PRKAB2	1	q21.1	147155106	147172550	0.000245689	0.999804	1.00182	FALSE	FALSE
7994	ENSG00000105136	ZNF419	19	q13.43	57487711	57496097	-0.000346569	0.999723	1.00223	FALSE	FALSE
7995	ENSG00000099974	DDTL	22	q11.23	23966901	23972532	-0.000419867	0.999665	1.00174	FALSE	FALSE
7996	ENSG00000229833	PET100	19	p13.2	7629737	7631956	-0.000642445	0.999487	1.00228	FALSE	FALSE
7997	ENSG00000181192	DHTKD1	10	p14	12068972	12123225	-0.00115625	0.999077	1.00249	FALSE	FALSE
7998	ENSG00000168159	RNF187	1	q42.13	228487061	228495766	-0.00120986	0.999035	1.00249	FALSE	FALSE
7999	ENSG00000121892	PDS5A	4	p14	39822863	39977956	-0.0014793	0.99882	1.00116	FALSE	FALSE
8000	ENSG00000179148	ALOXE3	17	p13.1	8095900	8119047	-0.00158015	0.998739	1.00116	FALSE	FALSE
8001	ENSG00000100652	SLC10A1	14	q24.1	69775417	69797289	-0.00172112	0.998627	1.00113	FALSE	FALSE
8002	ENSG00000213463	SYNJ2BP	14	q24.2	70366496	70417061	-0.0019503	0.998444	1.00101	FALSE	FALSE
8003	ENSG00000175928	LRRN1	3	p26.2	3799437	3847703	-0.00220203	0.998243	1.00087	FALSE	FALSE
8004	ENSG00000168672	FAM84B	8	q24.21	126552442	126558393	-0.00220749	0.998239	1.00087	FALSE	FALSE
8005	ENSG00000121390	PSPC1	13	q12.11	19674752	19783019	-0.00289366	0.997691	1.00359	FALSE	FALSE
8006	ENSG00000172818	OVOL1	11	q13.1	65787022	65797219	-0.00305507	0.997562	1.00363	FALSE	FALSE
8007	ENSG00000089060	SLC8B1	12	q24.13	113298759	113359493	-0.00317098	0.99747	1.00363	FALSE	FALSE
8008	ENSG00000183977	PP2D1	3	p24.3	19979961	20012330	-0.00319968	0.997447	1.00363	FALSE	FALSE
8009	ENSG00000143543	JTB	1	q21.3	153974269	153977688	-0.00348846	0.997217	1.00002	FALSE	FALSE
8010	ENSG00000122644	ARL4A	7	p21.3	12686856	12690934	-0.00409073	0.996736	1.00424	FALSE	FALSE
8011	ENSG00000156042	CFAP70	10	q22.2	73253759	73358859	-0.00471231	0.99624	1.00465	FALSE	FALSE
8012	ENSG00000172795	DCP2	5	q22.2	112976702	113020970	-0.00475077	0.996209	1.00465	FALSE	FALSE
8013	ENSG00000165383	LRRC18	10	q11.23	48909483	48914232	-0.00511201	0.995921	1.00481	FALSE	FALSE
8014	ENSG00000268744	AC008758.4	19	p13.2	12379189	12401274	-0.00600573	0.995208	0.998128	FALSE	FALSE
8015	ENSG00000244754	N4BP2L2	13	q13.1	32432417	32538885	-0.00630402	0.99497	0.998011	FALSE	FALSE
8016	ENSG00000169255	B3GALNT1	3	q26.1	161083883	161105384	-0.00658302	0.994748	0.997873	FALSE	FALSE
8017	ENSG00000028528	SNX1	15	q22.31	64094123	64146090	-0.00669408	0.994659	0.997873	FALSE	FALSE
8018	ENSG00000108784	NAGLU	17	q21.2	42536172	42544449	-0.00697142	0.994438	1.00599	FALSE	FALSE
8019	ENSG00000125744	RTN2	19	q13.32	45485289	45497061	-0.00738751	0.994106	0.997564	FALSE	FALSE
8020	ENSG00000169972	PUSL1	1	p36.33	1308567	1311677	-0.00805336	0.993574	0.997221	FALSE	FALSE
8021	ENSG00000198633	ZNF534	19	q13.41	52429187	52452315	-0.00816476	0.993486	0.997192	FALSE	FALSE
8022	ENSG00000099957	P2RX6	22	q11.21	21009808	21028830	-0.00844437	0.993262	0.997029	FALSE	FALSE
8023	ENSG00000106993	CDC37L1	9	p24.1	4679559	4708398	-0.00908217	0.992754	0.996823	FALSE	FALSE
8024	ENSG00000143819	EPHX1	1	q42.12	225810092	225845563	-0.00928241	0.992594	1.00777	FALSE	FALSE
8025	ENSG00000066230	SLC9A3	5	p15.33	470458	524332	-0.00995186	0.99206	0.99631	FALSE	FALSE
8026	ENSG00000160838	LRRC71	1	q23.1	156920650	156933094	-0.01016	0.991894	0.996265	FALSE	FALSE
8027	ENSG00000197563	PIGN	18	q21.33	61905255	62187118	-0.0102217	0.991844	0.996265	FALSE	FALSE
8028	ENSG00000256980	KHDC1L	6	q13	73223544	73225770	-0.0105724	0.991565	1.00874	FALSE	FALSE
8029	ENSG00000152256	PDK1	2	q31.1	172555373	172608669	-0.0114179	0.99089	0.995561	FALSE	FALSE
8030	ENSG00000140022	STON2	14	q31.1	81260656	81436465	-0.011745	0.990629	0.995482	FALSE	FALSE
8031	ENSG00000174276	ZNHIT2	11	q13.1	65116403	65117708	-0.0119409	0.990473	0.995443	FALSE	FALSE
8032	ENSG00000155085	AK9	6	q21	109492856	109691217	-0.0125681	0.989972	0.995005	FALSE	FALSE
8033	ENSG00000105258	POLR2I	19	q13.12	36113710	36115346	-0.0126413	0.989914	0.995005	FALSE	FALSE
8034	ENSG00000141219	C17orf80	17	q25.1	73232233	73248947	-0.0127018	0.989866	0.995005	FALSE	FALSE
8035	ENSG00000148484	RSU1	10	p13	16590611	16817528	-0.0127283	0.989845	0.995005	FALSE	FALSE
8036	ENSG00000174600	CMKLR1	12	q23.3	108288044	108339341	-0.0129202	0.989691	0.994966	FALSE	FALSE
8037	ENSG00000088899	LZTS3	20	p13	3162617	3173592	-0.0140462	0.988793	0.994551	FALSE	FALSE
8038	ENSG00000179832	MROH1	8	q24.3	144148016	144261940	-0.0140629	0.98878	0.994551	FALSE	FALSE
8039	ENSG00000004534	RBM6	3	p21.31	49940007	50100045	-0.0142916	0.988597	0.994537	FALSE	FALSE
8040	ENSG00000163626	COX18	4	q13.3	73052362	73069755	-0.0145418	0.988398	0.994397	FALSE	FALSE
8041	ENSG00000170561	IRX2	5	p15.33	2745845	2751662	-0.0152179	0.987858	0.99422	FALSE	FALSE
8042	ENSG00000168505	GBX2	2	q37.2	236165236	236168369	-0.0153118	0.987783	1.01246	FALSE	FALSE
8043	ENSG00000155918	RAET1L	6	q25.1	150018334	150025532	-0.0154373	0.987683	0.994168	FALSE	FALSE
8044	ENSG00000255835	AL117348.2	1	q42.12	225886696	225924278	-0.0154931	0.987639	0.994168	FALSE	FALSE
8045	ENSG00000173171	MTX1	1	q22	155208699	155213824	-0.0156047	0.98755	0.994168	FALSE	FALSE
8046	ENSG00000136026	CKAP4	12	q23.3	106237877	106304279	-0.0159233	0.987296	0.994019	FALSE	FALSE
8047	ENSG00000174226	SNX31	8	q22.3	100572882	100663415	-0.0161061	0.98715	0.993933	FALSE	FALSE
8048	ENSG00000181754	AMIGO1	1	p13.3	109504175	109509738	-0.0161751	0.987095	0.993933	FALSE	FALSE
8049	ENSG00000100307	CBX7	22	q13.1	39120167	39152674	-0.0162023	0.987073	0.993933	FALSE	FALSE
8050	ENSG00000130772	MED18	1	p35.3	28329002	28335967	-0.0162032	0.987072	1.01311	FALSE	FALSE
8051	ENSG00000273088	AL713999.1	1	q22	155169409	155187272	-0.0165464	0.986799	0.993776	FALSE	FALSE
8052	ENSG00000165553	NGB	14	q24.3	77265483	77271312	-0.0168764	0.986535	1.01359	FALSE	FALSE
8053	ENSG00000138069	RAB1A	2	p14	65070696	65130331	-0.0172354	0.986249	0.993419	FALSE	FALSE
8054	ENSG00000108829	LRRC59	17	q21.33	50375059	50397553	-0.0185943	0.985165	0.992666	FALSE	FALSE
8055	ENSG00000164109	MAD2L1	4	q27	120055608	120067074	-0.0189035	0.984918	0.992539	FALSE	FALSE
8056	ENSG00000078804	TP53INP2	20	q11.22	34704290	34713439	-0.0192613	0.984633	0.992373	FALSE	FALSE
8057	ENSG00000196975	ANXA4	2	p13.3	69644425	69827100	-0.0194033	0.984519	0.99232	FALSE	FALSE
8058	ENSG00000177595	PIDD1	11	p15.5	799179	809753	-0.019841	0.98417	0.99209	FALSE	FALSE
8059	ENSG00000188176	SMTNL2	17	p13.2	4583999	4608319	-0.0200531	0.984001	0.99198	FALSE	FALSE
8060	ENSG00000136636	KCTD3	1	q41	215567392	215621807	-0.0201159	0.983951	0.99198	FALSE	FALSE
8061	ENSG00000176261	ZBTB8OS	1	p35.1	32600172	32650903	-0.0204926	0.98365	0.991749	FALSE	FALSE
8062	ENSG00000136059	VILL	3	p22.2	37988059	38007188	-0.0205687	0.98359	0.991749	FALSE	FALSE
8063	ENSG00000127463	EMC1	1	p36.13	19215664	19251552	-0.0210625	0.983196	0.991473	FALSE	FALSE
8064	ENSG00000145908	ZNF300	5	q33.1	150894392	150904983	-0.021274	0.983027	0.991411	FALSE	FALSE
8065	ENSG00000144061	NPHP1	2	q13	110122311	110205066	-0.0213502	0.982966	0.991411	FALSE	FALSE
8066	ENSG00000167967	E4F1	16	p13.3	2223566	2235742	-0.0213853	0.982938	0.991411	FALSE	FALSE
8067	ENSG00000134318	ROCK2	2	p25.1	11179761	11348330	-0.0214038	0.982924	0.991411	FALSE	FALSE
8068	ENSG00000142973	CYP4B1	1	p33	46757838	46819413	-0.0216346	0.982739	0.991411	FALSE	FALSE
8069	ENSG00000147509	RGS20	8	q11.23	53851808	53959303	-0.0218307	0.982583	0.991411	FALSE	FALSE
8070	ENSG00000119938	PPP1R3C	10	q23.32	91628442	91633054	-0.0218907	0.982535	0.991411	FALSE	FALSE
8071	ENSG00000102780	DGKH	13	q14.11	42040036	42256578	-0.0219664	0.982475	0.991411	FALSE	FALSE
8072	ENSG00000166341	DCHS1	11	p15.4	6621323	6655854	-0.0224558	0.982084	0.991327	FALSE	FALSE
8073	ENSG00000106686	SPATA6L	9	p24.1	4553386	4666674	-0.0226975	0.981892	0.991254	FALSE	FALSE
8074	ENSG00000035499	DEPDC1B	5	q12.1	60596912	60700190	-0.0228055	0.981805	0.991228	FALSE	FALSE
8075	ENSG00000270898	GPR75-ASB3	2	p16.2	53670293	53860160	-0.0229692	0.981675	0.991158	FALSE	FALSE
8076	ENSG00000065427	KARS	16	q23.1	75627474	75648643	-0.0230255	0.98163	0.991158	FALSE	FALSE
8077	ENSG00000178795	GDPD4	11	q13.5	77216558	77301687	-0.0231169	0.981557	0.991158	FALSE	FALSE
8078	ENSG00000154025	SLC5A10	17	p11.2	18950345	19022595	-0.0237222	0.981074	0.990795	FALSE	FALSE
8079	ENSG00000011275	RNF216	7	p22.1	5620047	5781739	-0.0237635	0.981041	0.990795	FALSE	FALSE
8080	ENSG00000163743	RCHY1	4	q21.1	75479037	75514764	-0.0237646	0.98104	0.990795	FALSE	FALSE
8081	ENSG00000130429	ARPC1B	7	q22.1	99374249	99394816	-0.0238656	0.98096	0.990795	FALSE	FALSE
8082	ENSG00000198780	FAM169A	5	q13.3	74777574	74866951	-0.0244934	0.980459	0.990427	FALSE	FALSE
8083	ENSG00000174606	ANGEL2	1	q32.3	212992182	213015826	-0.0245508	0.980413	0.990427	FALSE	FALSE
8084	ENSG00000008196	TFAP2B	6	p12.3	50818723	50847613	-0.0246158	0.980361	0.990427	FALSE	FALSE
8085	ENSG00000167085	PHB	17	q21.33	49404049	49414905	-0.024643	0.98034	0.990427	FALSE	FALSE
8086	ENSG00000131386	GALNT15	3	p25.1	16174649	16231992	-0.0249399	0.980103	0.990427	FALSE	FALSE
8087	ENSG00000103275	UBE2I	16	p13.3	1308880	1327018	-0.0250307	0.98003	0.990427	FALSE	FALSE
8088	ENSG00000099977	DDT	22	q11.23	23971365	23979828	-0.0252233	0.979877	0.990427	FALSE	FALSE
8089	ENSG00000128789	PSMG2	18	p11.21	12658043	12725740	-0.0252715	0.979838	0.990427	FALSE	FALSE
8090	ENSG00000112701	SENP6	6	q14.1	75601509	75718278	-0.0255453	0.97962	0.990427	FALSE	FALSE
8091	ENSG00000254469	AP002495.1	11	q13.4	71865509	71928654	-0.0261289	0.979155	0.990197	FALSE	FALSE
8092	ENSG00000137699	TRIM29	11	q23.3	120111275	120185529	-0.0261653	0.979126	0.990197	FALSE	FALSE
8093	ENSG00000113504	SLC12A7	5	p15.33	1050376	1112035	-0.0265054	0.978854	0.990076	FALSE	FALSE
8094	ENSG00000168280	KIF5C	2	q23.1	148875250	149026759	-0.0270655	0.978408	0.989807	FALSE	FALSE
8095	ENSG00000180785	OR51E1	11	p15.4	4643420	4655488	-0.0271159	0.978367	0.989807	FALSE	FALSE
8096	ENSG00000115526	CHST10	2	q11.2	100391860	100417656	-0.0276932	0.977907	0.989643	FALSE	FALSE
8097	ENSG00000151276	MAGI1	3	p14.1	65353525	66038834	-0.0277064	0.977896	0.989643	FALSE	FALSE
8098	ENSG00000110315	RNF141	11	p15.4	10511678	10541230	-0.0280227	0.977644	0.989643	FALSE	FALSE
8099	ENSG00000037965	HOXC8	12	q13.13	54009106	54012362	-0.0284313	0.977318	0.989376	FALSE	FALSE
8100	ENSG00000198855	FICD	12	q23.3	108515185	108525837	-0.02883	0.977	0.989177	FALSE	FALSE
8101	ENSG00000162614	NEXN	1	p31.1	77888513	77943895	-0.0288813	0.976959	0.989177	FALSE	FALSE
8102	ENSG00000150337	FCGR1A	1	q21.2	149782671	149792518	-0.0292253	0.976685	0.988979	FALSE	FALSE
8103	ENSG00000181215	C4orf50	4	p16.1	5897373	6200555	-0.0293612	0.976576	0.988931	FALSE	FALSE
8104	ENSG00000162723	SLAMF9	1	q23.2	159951492	159954254	-0.0294269	0.976524	0.988931	FALSE	FALSE
8105	ENSG00000204323	SMIM5	17	q25.1	75633434	75641404	-0.0297882	0.976236	0.988708	FALSE	FALSE
8106	ENSG00000125954	CHURC1-FNTB	14	q23.3	64914485	65061803	-0.0299739	0.976088	0.988619	FALSE	FALSE
8107	ENSG00000163082	SGPP2	2	q36.1	222424517	222560948	-0.0299862	0.976078	0.988619	FALSE	FALSE
8108	ENSG00000074582	BCS1L	2	q35	218658764	218663443	-0.0302902	0.975836	0.988485	FALSE	FALSE
8109	ENSG00000136997	MYC	8	q24.21	127735434	127741434	-0.0303963	0.975751	0.988461	FALSE	FALSE
8110	ENSG00000135218	CD36	7	q21.11	80369575	80679277	-0.0305	0.975668	0.988438	FALSE	FALSE
8111	ENSG00000169976	SF3B5	6	q24.2	144094881	144095573	-0.030518	0.975654	0.988438	FALSE	FALSE
8112	ENSG00000169288	MRPL1	4	q21.1	77862520	77952790	-0.0307733	0.97545	0.988429	FALSE	FALSE
8113	ENSG00000205659	LIN52	14	q24.3	74084796	74201235	-0.0308771	0.975368	0.988429	FALSE	FALSE
8114	ENSG00000167615	LENG8	19	q13.42	54448887	54462037	-0.0309873	0.97528	0.988429	FALSE	FALSE
8115	ENSG00000204128	C2orf72	2	q37.1	231037490	231049719	-0.0313343	0.975003	0.988313	FALSE	FALSE
8116	ENSG00000149100	EIF3M	11	p13	32583798	32606262	-0.0315868	0.974802	0.98817	FALSE	FALSE
8117	ENSG00000111859	NEDD9	6	p24.2	11183298	11382348	-0.0318297	0.974608	0.988113	FALSE	FALSE
8118	ENSG00000124194	GDAP1L1	20	q13.12	44247099	44280917	-0.0318858	0.974563	0.988113	FALSE	FALSE
8119	ENSG00000171777	RASGRP4	19	q13.2	38409051	38426305	-0.0319596	0.974504	0.988113	FALSE	FALSE
8120	ENSG00000130810	PPAN	19	p13.2	10106289	10111634	-0.0321693	0.974337	0.988113	FALSE	FALSE
8121	ENSG00000176720	BOK	2	q37.3	241551424	241574138	-0.0328437	0.973799	0.987764	FALSE	FALSE
8122	ENSG00000148296	SURF6	9	q34.2	133328774	133336398	-0.0337575	0.97307	0.98733	FALSE	FALSE
8123	ENSG00000119514	GALNT12	9	q22.33	98807699	98850081	-0.0341871	0.972728	0.987165	FALSE	FALSE
8124	ENSG00000164932	CTHRC1	8	q22.3	103371515	103382997	-0.0342735	0.972659	0.987157	FALSE	FALSE
8125	ENSG00000188282	RUFY4	2	q35	218034960	218090581	-0.034527	0.972457	0.987074	FALSE	FALSE
8126	ENSG00000174243	DDX23	12	q13.12	48829764	48852842	-0.0345365	0.972449	0.987074	FALSE	FALSE
8127	ENSG00000184507	NUTM1	15	q14	34343315	34357737	-0.0345476	0.972441	0.987074	FALSE	FALSE
8128	ENSG00000175155	YPEL2	17	q22	59331689	59401729	-0.0345563	0.972434	0.987074	FALSE	FALSE
8129	ENSG00000148346	LCN2	9	q34.11	128149071	128153455	-0.0349722	0.972102	0.986957	FALSE	FALSE
8130	ENSG00000116668	SWT1	1	q25.3	185157080	185291765	-0.0350245	0.97206	0.986957	FALSE	FALSE
8131	ENSG00000105401	CDC37	19	p13.2	10391134	10420121	-0.0350735	0.972021	0.986957	FALSE	FALSE
8132	ENSG00000140297	GCNT3	15	q22.2	59594875	59640239	-0.0355683	0.971627	0.986853	FALSE	FALSE
8133	ENSG00000132386	SERPINF1	17	p13.3	1761959	1777574	-0.0358735	0.971383	0.986838	FALSE	FALSE
8134	ENSG00000118482	PHF3	6	q12	63635820	63779336	-0.0363803	0.970979	0.98666	FALSE	FALSE
8135	ENSG00000175344	CHRNA7	15	q13.3	31923438	32173018	-0.0372343	0.970298	0.986347	FALSE	FALSE
8136	ENSG00000085872	CHERP	19	p13.11	16517889	16542530	-0.0375504	0.970046	0.986151	FALSE	FALSE
8137	ENSG00000221916	C19orf73	19	q13.33	49118397	49119140	-0.0376406	0.969974	0.986139	FALSE	FALSE
8138	ENSG00000136270	TBRG4	7	p13	45100100	45112047	-0.0379849	0.9697	0.986063	FALSE	FALSE
8139	ENSG00000170374	SP7	12	q13.13	53326575	53345315	-0.0381588	0.969561	0.986063	FALSE	FALSE
8140	ENSG00000183476	SH2D7	15	q25.1	78077808	78104909	-0.0385201	0.969273	0.985976	FALSE	FALSE
8141	ENSG00000206560	ANKRD28	3	p25.1	15667236	15859771	-0.0388542	0.969007	0.98595	FALSE	FALSE
8142	ENSG00000185475	TMEM179B	11	q12.3	62787415	62790405	-0.0388683	0.968995	0.98595	FALSE	FALSE
8143	ENSG00000139610	CELA1	12	q13.13	51328443	51346679	-0.0389409	0.968938	0.98595	FALSE	FALSE
8144	ENSG00000117620	SLC35A3	1	p21.2	99969351	100035637	-0.0400201	0.968077	0.985554	FALSE	FALSE
8145	ENSG00000180447	GAS1	9	q21.33	86944363	86947189	-0.0404824	0.967709	0.985301	FALSE	FALSE
8146	ENSG00000124574	ABCC10	6	p21.1	43427366	43450430	-0.0406953	0.967539	0.985189	FALSE	FALSE
8147	ENSG00000116205	TCEANC2	1	p32.3	54053584	54112519	-0.0409073	0.96737	0.985163	FALSE	FALSE
8148	ENSG00000119661	DNAL1	14	q24.3	73644875	73703732	-0.0411138	0.967205	0.985163	FALSE	FALSE
8149	ENSG00000009765	IYD	6	q25.1	150368892	150405969	-0.0412221	0.967119	0.985163	FALSE	FALSE
8150	ENSG00000197653	DNAH10	12	q24.31	123762188	123936206	-0.0413876	0.966987	0.985116	FALSE	FALSE
8151	ENSG00000172380	GNG12	1	p31.3	67701466	67833467	-0.0414269	0.966956	0.985116	FALSE	FALSE
8152	ENSG00000198797	BRINP2	1	q25.2	177171497	177282422	-0.0414696	0.966922	0.985116	FALSE	FALSE
8153	ENSG00000158623	COPG2	7	q32.2	130506238	130668748	-0.0415612	0.966848	0.985116	FALSE	FALSE
8154	ENSG00000144867	SRPRB	3	q22.1	133784033	133825772	-0.0415883	0.966827	0.985116	FALSE	FALSE
8155	ENSG00000115884	SDC1	2	p24.1	20200797	20225433	-0.0416069	0.966812	0.985116	FALSE	FALSE
8156	ENSG00000178502	KLHL11	17	q21.2	41853545	41865431	-0.0421299	0.966395	0.985017	FALSE	FALSE
8157	ENSG00000188817	SNTN	3	p14.2	63652668	63679020	-0.042361	0.966211	0.985017	FALSE	FALSE
8158	ENSG00000125820	NKX2-2	20	p11.22	21511010	21514026	-0.042467	0.966126	0.985017	FALSE	FALSE
8159	ENSG00000166596	CFAP52	17	p13.1	9576627	9643459	-0.0427541	0.965898	0.984924	FALSE	FALSE
8160	ENSG00000108312	UBTF	17	q21.31	44205033	44221626	-0.042847	0.965824	0.98491	FALSE	FALSE
8161	ENSG00000175832	ETV4	17	q21.31	43527844	43579620	-0.0430445	0.965666	0.984903	FALSE	FALSE
8162	ENSG00000183397	C19orf71	19	p13.3	3539154	3544030	-0.0430851	0.965634	0.984903	FALSE	FALSE
8163	ENSG00000116120	FARSB	2	q36.1	222570536	222656337	-0.0431487	0.965583	0.984903	FALSE	FALSE
8164	ENSG00000141337	ARSG	17	q24.2	68259182	68422731	-0.0432919	0.965469	0.984903	FALSE	FALSE
8165	ENSG00000180329	CCDC43	17	q21.31	44673069	44689779	-0.04355	0.965263	0.984902	FALSE	FALSE
8166	ENSG00000167656	LY6D	8	q24.3	142784880	142786592	-0.0436857	0.965155	0.984901	FALSE	FALSE
8167	ENSG00000124593	AL365205.1	6	p21.1	41780349	41790141	-0.0437378	0.965113	0.984901	FALSE	FALSE
8168	ENSG00000259120	SMIM6	17	q25.1	75646243	75647977	-0.0439663	0.964931	0.984872	FALSE	FALSE
8169	ENSG00000170634	ACYP2	2	p16.2	53970838	54305300	-0.0440437	0.96487	0.984872	FALSE	FALSE
8170	ENSG00000128242	GAL3ST1	22	q12.2	30554635	30574587	-0.044122	0.964807	0.984872	FALSE	FALSE
8171	ENSG00000076513	ANKRD13A	12	q24.11	109999186	110039763	-0.0442624	0.964695	0.984872	FALSE	FALSE
8172	ENSG00000215912	TTC34	1	p36.32	2635976	2801717	-0.0444623	0.964536	0.984872	FALSE	FALSE
8173	ENSG00000149084	HSD17B12	11	p11.2	43680558	43856617	-0.0447404	0.964314	0.984791	FALSE	FALSE
8174	ENSG00000198074	AKR1B10	7	q33	134527592	134541408	-0.0451267	0.964006	0.984647	FALSE	FALSE
8175	ENSG00000149177	PTPRJ	11	p11.2	47980558	48170841	-0.0452295	0.963924	0.984647	FALSE	FALSE
8176	ENSG00000103710	RASL12	15	q22.31	65053337	65076690	-0.045388	0.963798	0.984647	FALSE	FALSE
8177	ENSG00000106351	AGFG2	7	q22.1	100539211	100568219	-0.0454218	0.963771	0.984647	FALSE	FALSE
8178	ENSG00000166455	C16orf46	16	q23.2	81053497	81077267	-0.045459	0.963741	0.984647	FALSE	FALSE
8179	ENSG00000012048	BRCA1	17	q21.31	43044295	43170245	-0.0456265	0.963608	0.984647	FALSE	FALSE
8180	ENSG00000198700	IPO9	1	q32.1	201829141	201884294	-0.0462794	0.963088	0.984383	FALSE	FALSE
8181	ENSG00000240230	COX19	7	p22.3	898778	975599	-0.0464061	0.962987	0.984383	FALSE	FALSE
8182	ENSG00000006744	ELAC2	17	p12	12992391	13018187	-0.0465381	0.962881	0.984383	FALSE	FALSE
8183	ENSG00000056736	IL17RB	3	p21.1	53846580	53865800	-0.0466375	0.962802	0.984383	FALSE	FALSE
8184	ENSG00000151208	DLG5	10	q22.3	77790791	77926526	-0.0467012	0.962751	0.984383	FALSE	FALSE
8185	ENSG00000184986	TMEM121	14	q32.33	105526603	105530202	-0.0467873	0.962683	0.984383	FALSE	FALSE
8186	ENSG00000120727	PAIP2	5	q31.2	139341587	139369720	-0.0474891	0.962123	0.984378	FALSE	FALSE
8187	ENSG00000114796	KLHL24	3	q27.1	183635568	183684477	-0.0477385	0.961925	0.984236	FALSE	FALSE
8188	ENSG00000151789	ZNF385D	3	p24.3	21412222	22373321	-0.0481859	0.961568	0.983994	FALSE	FALSE
8189	ENSG00000181004	BBS12	4	q27	122732702	122744943	-0.0482058	0.961552	0.983994	FALSE	FALSE
8190	ENSG00000221963	APOL6	22	q12.3	35648395	35668409	-0.0486401	0.961206	0.983864	FALSE	FALSE
8191	ENSG00000196396	PTPN1	20	q13.13	50510321	50585241	-0.0487699	0.961103	0.983825	FALSE	FALSE
8192	ENSG00000175691	ZNF77	19	p13.3	2933218	2944971	-0.0499963	0.960125	0.98307	FALSE	FALSE
8193	ENSG00000136152	COG3	13	q14.13	45464898	45536630	-0.0506502	0.959604	0.98272	FALSE	FALSE
8194	ENSG00000067182	TNFRSF1A	12	p13.31	6328757	6342114	-0.0510243	0.959306	0.982579	FALSE	FALSE
8195	ENSG00000071127	WDR1	4	p16.1	10074339	10116949	-0.0517637	0.958717	0.982241	FALSE	FALSE
8196	ENSG00000108819	PPP1R9B	17	q21.33	50133735	50150630	-0.0517931	0.958694	0.982241	FALSE	FALSE
8197	ENSG00000119899	SLC17A5	6	q13	73593379	73654155	-0.0519545	0.958565	0.982217	FALSE	FALSE
8198	ENSG00000138641	HERC3	4	q22.1	88592423	88708542	-0.0521493	0.95841	0.982217	FALSE	FALSE
8199	ENSG00000170128	GPR25	1	q32.1	200872955	200874178	-0.0522624	0.95832	0.982201	FALSE	FALSE
8200	ENSG00000085415	SEH1L	18	p11.21	12947133	12987536	-0.0524976	0.958132	0.98208	FALSE	FALSE
8201	ENSG00000155530	LRGUK	7	q33	134127299	134264591	-0.0527292	0.957948	0.982065	FALSE	FALSE
8202	ENSG00000105464	GRIN2D	19	q13.33	48394875	48444931	-0.0531812	0.957588	0.981758	FALSE	FALSE
8203	ENSG00000089639	GMIP	19	p13.11	19629476	19643667	-0.0533442	0.957458	0.981693	FALSE	FALSE
8204	ENSG00000118004	COLEC11	2	p25.3	3594832	3644644	-0.0536333	0.957227	0.981693	FALSE	FALSE
8205	ENSG00000146263	MMS22L	6	q16.1	97142161	97283217	-0.0540452	0.956899	0.981481	FALSE	FALSE
8206	ENSG00000116353	MECR	1	p35.3	29192873	29230942	-0.054202	0.956774	0.981414	FALSE	FALSE
8207	ENSG00000183734	ASCL2	11	p15.5	2268495	2270952	-0.0542402	0.956744	0.981414	FALSE	FALSE
8208	ENSG00000188994	ZNF292	6	q14.3	87152833	87264196	-0.0547488	0.956339	0.981213	FALSE	FALSE
8209	ENSG00000184845	DRD1	5	q35.2	175440039	175444208	-0.0547906	0.956305	0.981213	FALSE	FALSE
8210	ENSG00000166923	GREM1	15	q13.3	32717974	32745107	-0.0552846	0.955912	0.981143	FALSE	FALSE
8211	ENSG00000095015	MAP3K1	5	q11.2	56815574	56896152	-0.0554479	0.955782	0.981071	FALSE	FALSE
8212	ENSG00000111602	TIMELESS	12	q13.3	56416373	56449403	-0.0554554	0.955776	0.981071	FALSE	FALSE
8213	ENSG00000103245	CIAO3	16	p13.3	729753	741329	-0.0556156	0.955648	0.981056	FALSE	FALSE
8214	ENSG00000198113	TOR4A	9	q34.3	137277749	137282641	-0.0558935	0.955427	0.980952	FALSE	FALSE
8215	ENSG00000198909	MAP3K3	17	q23.3	63622415	63696303	-0.0560516	0.955301	0.980945	FALSE	FALSE
8216	ENSG00000178531	CTXN1	19	p13.2	7924485	7926166	-0.0561382	0.955232	0.980936	FALSE	FALSE
8217	ENSG00000129493	HEATR5A	14	q12	31291791	31420582	-0.0564392	0.954992	0.980855	FALSE	FALSE
8218	ENSG00000170099	SERPINA6	14	q32.13	94304248	94323394	-0.0568277	0.954682	0.980813	FALSE	FALSE
8219	ENSG00000206538	VGLL3	3	p12.1	86876388	86991119	-0.0568386	0.954674	0.980813	FALSE	FALSE
8220	ENSG00000135185	TMEM243	7	q21.12	87196160	87220587	-0.0571185	0.954451	0.980813	FALSE	FALSE
8221	ENSG00000179163	FUCA1	1	p36.11	23845077	23868294	-0.0576254	0.954047	0.980761	FALSE	FALSE
8222	ENSG00000166025	AMOTL1	11	q21	94706431	94876753	-0.0577184	0.953973	0.980761	FALSE	FALSE
8223	ENSG00000153879	CEBPG	19	q13.11	33373330	33382686	-0.0577273	0.953966	0.980761	FALSE	FALSE
8224	ENSG00000214046	SMIM7	19	p13.11	16630751	16660442	-0.0579571	0.953783	0.980737	FALSE	FALSE
8225	ENSG00000272414	FAM47E-STBD1	4	q21.1	76251721	76311129	-0.0590425	0.952918	0.980155	FALSE	FALSE
8226	ENSG00000196611	MMP1	11	q22.2	102789920	102798160	-0.0591986	0.952794	0.980088	FALSE	FALSE
8227	ENSG00000139329	LUM	12	q21.33	91102629	91111831	-0.0594973	0.952556	0.979937	FALSE	FALSE
8228	ENSG00000038210	PI4K2B	4	p15.2	25233975	25279092	-0.0596287	0.952451	0.97992	FALSE	FALSE
8229	ENSG00000162086	ZNF75A	16	p13.3	3305406	3318852	-0.0599493	0.952196	0.979808	FALSE	FALSE
8230	ENSG00000146834	MEPCE	7	q22.1	100428790	100434126	-0.0599506	0.952195	0.979808	FALSE	FALSE
8231	ENSG00000146414	SHPRH	6	q24.3	145864245	145964423	-0.0615236	0.950942	0.979223	FALSE	FALSE
8232	ENSG00000121741	ZMYM2	13	q12.11	19958670	20091829	-0.0615864	0.950892	0.979223	FALSE	FALSE
8233	ENSG00000144908	ALDH1L1	3	q21.3	126103562	126197994	-0.0616035	0.950879	0.979223	FALSE	FALSE
8234	ENSG00000169515	CCDC8	19	q13.32	46410329	46413662	-0.0618343	0.950695	0.979218	FALSE	FALSE
8235	ENSG00000196597	ZNF782	9	q22.33	96816472	96875623	-0.0625049	0.950161	0.978808	FALSE	FALSE
8236	ENSG00000164610	RP9	7	p14.3	33094797	33109401	-0.0628555	0.949882	0.978808	FALSE	FALSE
8237	ENSG00000070614	NDST1	5	q33.1	150485818	150558211	-0.0630993	0.949687	0.978672	FALSE	FALSE
8238	ENSG00000138785	INTS12	4	q24	105682627	105895986	-0.0632692	0.949552	0.978594	FALSE	FALSE
8239	ENSG00000154978	VOPP1	7	p11.2	55436056	55572988	-0.0632727	0.949549	0.978594	FALSE	FALSE
8240	ENSG00000249992	TMEM158	3	p21.31	45224466	45226278	-0.0634254	0.949428	0.978594	FALSE	FALSE
8241	ENSG00000113249	HAVCR1	5	q33.3	157029413	157059119	-0.0635828	0.949302	0.978594	FALSE	FALSE
8242	ENSG00000121211	MND1	4	q31.3	153344649	153415118	-0.0639063	0.949045	0.97844	FALSE	FALSE
8243	ENSG00000174473	GALNTL6	4	q34.1	171812254	173041559	-0.0641048	0.948887	0.978338	FALSE	FALSE
8244	ENSG00000273274	ZBTB8B	1	p35.1	32465069	32496686	-0.0641897	0.948819	0.97833	FALSE	FALSE
8245	ENSG00000128482	RNF112	17	p11.2	19411125	19417276	-0.0641947	0.948815	0.97833	FALSE	FALSE
8246	ENSG00000183291	SELENOF	1	p22.3	86862445	86914424	-0.0642052	0.948807	0.97833	FALSE	FALSE
8247	ENSG00000118762	PKD2	4	q22.1	88007668	88077777	-0.0646104	0.948484	0.97833	FALSE	FALSE
8248	ENSG00000258830	AC137834.1	12	q13.3	57249609	57296484	-0.0648376	0.948303	0.978228	FALSE	FALSE
8249	ENSG00000135870	RC3H1	1	q25.1	173931214	174022297	-0.0662322	0.947193	0.97739	FALSE	FALSE
8250	ENSG00000111215	PRR4	12	p13.2	10845849	10849475	-0.0662429	0.947184	0.97739	FALSE	FALSE
8251	ENSG00000137207	YIPF3	6	p21.1	43511827	43516990	-0.0666511	0.946859	0.977169	FALSE	FALSE
8252	ENSG00000087301	TXNDC16	14	q22.1	52430590	52552522	-0.0670187	0.946567	0.97699	FALSE	FALSE
8253	ENSG00000244486	SCARF2	22	q11.21	20424815	20437826	-0.067343	0.946309	0.976907	FALSE	FALSE
8254	ENSG00000132635	PCED1A	20	p13	2835314	2841190	-0.0674791	0.9462	0.976907	FALSE	FALSE
8255	ENSG00000027697	IFNGR1	6	q23.3	137197484	137219449	-0.0675228	0.946165	0.976907	FALSE	FALSE
8256	ENSG00000188039	NWD1	19	p13.11	16719976	16817963	-0.0675305	0.946159	0.976907	FALSE	FALSE
8257	ENSG00000055483	USP36	17	q25.3	78787381	78841441	-0.0677922	0.945951	0.976865	FALSE	FALSE
8258	ENSG00000160058	BSDC1	1	p35.1	32365103	32394731	-0.0678453	0.945909	0.976865	FALSE	FALSE
8259	ENSG00000213096	ZNF254	19	p12	24033405	24129961	-0.0682139	0.945615	0.976745	FALSE	FALSE
8260	ENSG00000133216	EPHB2	1	p36.12	22710839	22921500	-0.0688239	0.94513	0.976489	FALSE	FALSE
8261	ENSG00000215182	MUC5AC	11	p15.5	1157953	1201138	-0.068971	0.945013	0.97643	FALSE	FALSE
8262	ENSG00000114331	ACAP2	3	q29	195274736	195443078	-0.070154	0.944071	0.975641	FALSE	FALSE
8263	ENSG00000132704	FCRL2	1	q23.1	157745733	157777132	-0.0704735	0.943817	0.975544	FALSE	FALSE
8264	ENSG00000198680	TUSC1	9	p21.2	25676389	25678440	-0.0706579	0.94367	0.975472	FALSE	FALSE
8265	ENSG00000163914	RHO	3	q22.1	129528640	129535169	-0.0709078	0.943471	0.975472	FALSE	FALSE
8266	ENSG00000241186	TDGF1	3	p21.31	46574534	46582463	-0.0709497	0.943438	0.975472	FALSE	FALSE
8267	ENSG00000163735	CXCL5	4	q13.3	73995642	73998779	-0.0709814	0.943413	0.975472	FALSE	FALSE
8268	ENSG00000166352	C11orf74	11	p12	36594493	36659290	-0.0714897	0.943008	0.975451	FALSE	FALSE
8269	ENSG00000164949	GEM	8	q22.1	94249253	94262350	-0.0716281	0.942898	0.975412	FALSE	FALSE
8270	ENSG00000244588	RAD21L1	20	p13	1226056	1296421	-0.0719808	0.942617	0.975306	FALSE	FALSE
8271	ENSG00000157823	AP3S2	15	q26.1	89830599	89894638	-0.072057	0.942557	0.975306	FALSE	FALSE
8272	ENSG00000077254	USP33	1	p31.1	77695987	77759852	-0.0722473	0.942405	0.975306	FALSE	FALSE
8273	ENSG00000174628	IQCK	16	p12.3	19716456	19858467	-0.0727411	0.942012	0.975295	FALSE	FALSE
8274	ENSG00000131042	LILRB2	19	q13.42	54273821	54281184	-0.0729141	0.941874	0.975214	FALSE	FALSE
8275	ENSG00000100346	CACNA1I	22	q13.1	39570753	39689737	-0.0733491	0.941528	0.974931	FALSE	FALSE
8276	ENSG00000163811	WDR43	2	p23.2	28894643	28948222	-0.0737241	0.94123	0.974848	FALSE	FALSE
8277	ENSG00000145736	GTF2H2	5	q13.2	71032670	71067689	-0.0738071	0.941164	0.974848	FALSE	FALSE
8278	ENSG00000132681	ATP1A4	1	q23.2	160151570	160186977	-0.0738121	0.94116	0.974848	FALSE	FALSE
8279	ENSG00000233608	TWIST2	2	q37.3	238848032	238910543	-0.0744498	0.940652	0.974848	FALSE	FALSE
8280	ENSG00000143125	PROK1	1	p13.3	110451200	110457354	-0.0746906	0.940461	0.974848	FALSE	FALSE
8281	ENSG00000187815	ZFP69	1	p34.2	40477215	40496343	-0.0749404	0.940262	0.974848	FALSE	FALSE
8282	ENSG00000175387	SMAD2	18	q21.1	47808957	47931146	-0.0751386	0.940104	0.974848	FALSE	FALSE
8283	ENSG00000010310	GIPR	19	q13.32	45668244	45683724	-0.0756095	0.93973	0.974777	FALSE	FALSE
8284	ENSG00000169519	METTL15	11	p14.1	28108248	28527041	-0.0765485	0.938983	0.974306	FALSE	FALSE
8285	ENSG00000141198	TOM1L1	17	q22	54899387	54961956	-0.0772202	0.938448	0.97408	FALSE	FALSE
8286	ENSG00000119522	DENND1A	9	q33.3	123379654	123930152	-0.0772723	0.938407	0.97408	FALSE	FALSE
8287	ENSG00000188523	CFAP77	9	q34.13	132410043	132573317	-0.0774614	0.938256	0.974049	FALSE	FALSE
8288	ENSG00000168827	GFM1	3	q25.32	158644278	158692575	-0.0775816	0.938161	0.974011	FALSE	FALSE
8289	ENSG00000182544	MFSD5	12	q13.13	53251251	53254405	-0.077616	0.938134	0.974011	FALSE	FALSE
8290	ENSG00000161544	CYGB	17	q25.1	76527356	76551175	-0.0776557	0.938102	0.974011	FALSE	FALSE
8291	ENSG00000140992	PDPK1	16	p13.3	2537964	2603188	-0.0783218	0.937572	0.973756	FALSE	FALSE
8292	ENSG00000172782	FADS6	17	q25.1	74877299	74893781	-0.0783846	0.937522	0.973756	FALSE	FALSE
8293	ENSG00000205155	PSENEN	19	q13.12	35745114	35747519	-0.0784281	0.937487	0.973756	FALSE	FALSE
8294	ENSG00000068971	PPP2R5B	11	q13.1	64917553	64934473	-0.0787305	0.937247	0.973756	FALSE	FALSE
8295	ENSG00000007541	PIGQ	16	p13.3	566995	584136	-0.0789642	0.937061	0.973732	FALSE	FALSE
8296	ENSG00000163728	TTC14	3	q26.33	180602130	180617828	-0.079067	0.936979	0.973709	FALSE	FALSE
8297	ENSG00000169641	LUZP1	1	p36.12	23084023	23177808	-0.0793011	0.936793	0.973638	FALSE	FALSE
8298	ENSG00000141086	CTRL	16	q22.1	67927640	67932414	-0.0795105	0.936627	0.973527	FALSE	FALSE
8299	ENSG00000185630	PBX1	1	q23.3	164555584	164899296	-0.0798898	0.936325	0.973337	FALSE	FALSE
8300	ENSG00000124356	STAMBP	2	p13.1	73828916	73873659	-0.0799315	0.936292	0.973337	FALSE	FALSE
8301	ENSG00000126254	RBM42	19	q13.12	35629030	35637686	-0.0801708	0.936101	0.973228	FALSE	FALSE
8302	ENSG00000112852	PCDHB2	5	q31.3	141094578	141098703	-0.0806304	0.935736	0.973074	FALSE	FALSE
8303	ENSG00000166716	ZNF592	15	q25.3	84748635	84806432	-0.0807072	0.935675	0.973074	FALSE	FALSE
8304	ENSG00000077327	SPAG6	10	p12.2	22345445	22454224	-0.0809139	0.93551	0.972983	FALSE	FALSE
8305	ENSG00000116199	FAM20B	1	q25.2	179025804	179076562	-0.0811796	0.935299	0.972887	FALSE	FALSE
8306	ENSG00000137976	DNASE2B	1	p31.1	84398532	84415018	-0.0816245	0.934945	0.972799	FALSE	FALSE
8307	ENSG00000137817	PARP6	15	q23	72241181	72272999	-0.082076	0.934586	0.972598	FALSE	FALSE
8308	ENSG00000187140	FOXD3	1	p31.3	63323041	63325126	-0.0822948	0.934412	0.972598	FALSE	FALSE
8309	ENSG00000260272	AC093525.2	16	p13.3	2496032	2520218	-0.082422	0.934311	0.972598	FALSE	FALSE
8310	ENSG00000239305	RNF103	2	p11.2	86603393	86623866	-0.0825648	0.934198	0.972598	FALSE	FALSE
8311	ENSG00000137962	ARHGAP29	1	p22.1	94148988	94275068	-0.0827407	0.934058	0.97252	FALSE	FALSE
8312	ENSG00000008517	IL32	16	p13.3	3065297	3082192	-0.0828609	0.933962	0.972482	FALSE	FALSE
8313	ENSG00000063176	SPHK2	19	q13.33	48619291	48630717	-0.083117	0.933759	0.972394	FALSE	FALSE
8314	ENSG00000091536	MYO15A	17	p11.2	18108706	18179806	-0.0831871	0.933703	0.972394	FALSE	FALSE
8315	ENSG00000176340	COX8A	11	q13.1	63974607	63976543	-0.0833096	0.933605	0.972394	FALSE	FALSE
8316	ENSG00000179841	AKAP5	14	q23.3	64465499	64474503	-0.0834629	0.933483	0.972354	FALSE	FALSE
8317	ENSG00000163884	KLF15	3	q21.3	126342635	126357442	-0.0840841	0.93299	0.972086	FALSE	FALSE
8318	ENSG00000131475	VPS25	17	q21.2	42773436	42779599	-0.0840846	0.932989	0.972086	FALSE	FALSE
8319	ENSG00000164405	UQCRQ	5	q31.1	132866560	132868031	-0.0849448	0.932305	0.971805	FALSE	FALSE
8320	ENSG00000132549	VPS13B	8	q22.2	99013266	99877580	-0.0850373	0.932232	0.971805	FALSE	FALSE
8321	ENSG00000132026	RTBDN	19	p13.13	12825478	12835428	-0.085053	0.932219	0.971805	FALSE	FALSE
8322	ENSG00000164754	RAD21	8	q24.11	116845935	116874866	-0.0856543	0.931741	0.971464	FALSE	FALSE
8323	ENSG00000111845	PAK1IP1	6	p24.2	10694695	10709782	-0.0859215	0.931529	0.971366	FALSE	FALSE
8324	ENSG00000149182	ARFGAP2	11	p11.2	47164299	47177125	-0.0860895	0.931395	0.97135	FALSE	FALSE
8325	ENSG00000170231	FABP6	5	q33.3	160187367	160238735	-0.0861219	0.93137	0.97135	FALSE	FALSE
8326	ENSG00000141101	NOB1	16	q22.1	69741867	69754940	-0.0861866	0.931318	0.97135	FALSE	FALSE
8327	ENSG00000224940	PRRT4	7	q32.1	128350325	128361685	-0.0864063	0.931143	0.971273	FALSE	FALSE
8328	ENSG00000196247	ZNF107	7	q11.21	64666083	64711582	-0.0870014	0.93067	0.970903	FALSE	FALSE
8329	ENSG00000120832	MTERF2	12	q23.3	106977291	106987166	-0.087603	0.930192	0.970527	FALSE	FALSE
8330	ENSG00000171160	MORN4	10	q24.2	97614553	97633500	-0.0879859	0.929888	0.970333	FALSE	FALSE
8331	ENSG00000185988	PLK5	19	p13.3	1524074	1536046	-0.0881309	0.929773	0.970275	FALSE	FALSE
8332	ENSG00000108878	CACNG1	17	q24.2	67044590	67056797	-0.0881982	0.929719	0.970275	FALSE	FALSE
8333	ENSG00000165899	OTOGL	12	q21.31	80099537	80380879	-0.0890276	0.92906	0.969935	FALSE	FALSE
8334	ENSG00000130475	FCHO1	19	p13.11	17747718	17788568	-0.0892026	0.928921	0.969935	FALSE	FALSE
8335	ENSG00000131242	RAB11FIP4	17	q11.2	31391624	31538217	-0.0892864	0.928854	0.969935	FALSE	FALSE
8336	ENSG00000162676	GFI1	1	p22.1	92474762	92486876	-0.0895451	0.928649	0.969935	FALSE	FALSE
8337	ENSG00000059758	CDK17	12	q23.1	96278261	96400560	-0.0897179	0.928511	0.969935	FALSE	FALSE
8338	ENSG00000143751	SDE2	1	q42.12	225982702	225999331	-0.089722	0.928508	0.969935	FALSE	FALSE
8339	ENSG00000259384	GH1	17	q23.3	63917200	63918838	-0.0899213	0.92835	0.9699	FALSE	FALSE
8340	ENSG00000189403	HMGB1	13	q12.3	30456704	30617597	-0.0899343	0.928339	0.9699	FALSE	FALSE
8341	ENSG00000150457	LATS2	13	q12.11	20973032	21061547	-0.0904507	0.927929	0.9699	FALSE	FALSE
8342	ENSG00000179636	TPPP2	14	q11.2	21024109	21036276	-0.0907672	0.927678	0.969787	FALSE	FALSE
8343	ENSG00000167969	ECI1	16	p13.3	2239395	2252300	-0.0919854	0.92671	0.969236	FALSE	FALSE
8344	ENSG00000106336	FBXO24	7	q22.1	100583982	100601117	-0.0920177	0.926684	0.969236	FALSE	FALSE
8345	ENSG00000150773	PIH1D2	11	q23.1	112064010	112074274	-0.0921509	0.926578	0.969236	FALSE	FALSE
8346	ENSG00000136732	GYPC	2	q14.3	126655933	126696670	-0.0932754	0.925685	0.968843	FALSE	FALSE
8347	ENSG00000073150	PANX2	22	q13.33	50170731	50180294	-0.0933431	0.925631	0.968843	FALSE	FALSE
8348	ENSG00000122257	RBBP6	16	p12.1	24537693	24572863	-0.0935508	0.925466	0.968799	FALSE	FALSE
8349	ENSG00000138660	AP1AR	4	q25	112231737	112270047	-0.0936944	0.925352	0.968742	FALSE	FALSE
8350	ENSG00000249471	ZNF324B	19	q13.43	58451604	58457833	-0.094051	0.925069	0.96863	FALSE	FALSE
8351	ENSG00000011258	MBTD1	17	q21.33	51177425	51260163	-0.0941046	0.925026	0.96863	FALSE	FALSE
8352	ENSG00000016082	ISL1	5	q11.1	51383391	51394738	-0.0945607	0.924664	0.968392	FALSE	FALSE
8353	ENSG00000106692	FKTN	9	q31.2	105558130	105641118	-0.0947756	0.924493	0.968291	FALSE	FALSE
8354	ENSG00000115486	GGCX	2	p11.2	85544723	85561547	-0.0955343	0.92389	0.967953	FALSE	FALSE
8355	ENSG00000181240	SLC25A41	19	p13.3	6426037	6433779	-0.0959193	0.923585	0.967756	FALSE	FALSE
8356	ENSG00000186517	ARHGAP30	1	q23.3	161046946	161069970	-0.0961451	0.923405	0.96763	FALSE	FALSE
8357	ENSG00000214860	EVPLL	17	p11.2	18377662	18389647	-0.096467	0.92315	0.967424	FALSE	FALSE
8358	ENSG00000126216	TUBGCP3	13	q34	112485005	112588205	-0.0965124	0.923114	0.967424	FALSE	FALSE
8359	ENSG00000187486	KCNJ11	11	p15.1	17385859	17389331	-0.0969413	0.922773	0.967214	FALSE	FALSE
8360	ENSG00000139718	SETD1B	12	q24.31	121804180	121832584	-0.0970707	0.92267	0.967214	FALSE	FALSE
8361	ENSG00000164900	GBX1	7	q36.1	151148589	151174745	-0.0978354	0.922063	0.967026	FALSE	FALSE
8362	ENSG00000139625	MAP3K12	12	q13.13	53479669	53500063	-0.0978486	0.922052	0.967026	FALSE	FALSE
8363	ENSG00000152402	GUCY1A2	11	q22.3	106674012	107018524	-0.0983721	0.921637	0.966703	FALSE	FALSE
8364	ENSG00000022556	NLRP2	19	q13.42	54953130	55001142	-0.0991244	0.92104	0.966275	FALSE	FALSE
8365	ENSG00000122694	GLIPR2	9	p13.3	36136536	36163913	-0.0991305	0.921035	0.966275	FALSE	FALSE
8366	ENSG00000145354	CISD2	4	q24	102868974	102892807	-0.0991749	0.920999	0.966275	FALSE	FALSE
8367	ENSG00000125872	LRRN4	20	p12.3	6040778	6054049	-0.0998753	0.920443	0.966055	FALSE	FALSE
8368	ENSG00000214510	SPINK13	5	q32	148268180	148286254	-0.0999378	0.920394	0.966055	FALSE	FALSE
8369	ENSG00000181038	METTL23	17	q25.1	76726830	76733936	-0.099964	0.920373	0.966055	FALSE	FALSE
8370	ENSG00000203747	FCGR3A	1	q23.3	161541759	161550737	-0.100257	0.92014	0.965997	FALSE	FALSE
8371	ENSG00000155561	NUP205	7	q33	135557919	135648757	-0.10027	0.92013	0.965997	FALSE	FALSE
8372	ENSG00000120963	ZNF706	8	q22.3	101177878	101206193	-0.100388	0.920036	0.965997	FALSE	FALSE
8373	ENSG00000163291	PAQR3	4	q21.21	78887127	78939438	-0.100402	0.920025	0.965997	FALSE	FALSE
8374	ENSG00000166435	XRRA1	11	q13.4	74807739	74949200	-0.100593	0.919873	0.965997	FALSE	FALSE
8375	ENSG00000105618	PRPF31	19	q13.42	54115410	54131719	-0.100743	0.919754	0.965997	FALSE	FALSE
8376	ENSG00000198586	TLK1	2	q31.1	170990823	171231314	-0.101313	0.919302	0.965735	FALSE	FALSE
8377	ENSG00000164744	SUN3	7	p12.3	47987148	48029119	-0.101584	0.919087	0.965578	FALSE	FALSE
8378	ENSG00000131652	THOC6	16	p13.3	3024027	3027755	-0.102053	0.918714	0.965377	FALSE	FALSE
8379	ENSG00000161671	EMC10	19	q13.33	50476400	50490870	-0.102124	0.918658	0.965377	FALSE	FALSE
8380	ENSG00000106536	POU6F2	7	p14.1	38977998	39493095	-0.102212	0.918589	0.965377	FALSE	FALSE
8381	ENSG00000161021	MAML1	5	q35.3	179732850	179777286	-0.102218	0.918583	0.965377	FALSE	FALSE
8382	ENSG00000158477	CD1A	1	q23.1	158254137	158258269	-0.10229	0.918526	0.965377	FALSE	FALSE
8383	ENSG00000128602	SMO	7	q32.1	129188872	129213545	-0.102339	0.918487	0.965377	FALSE	FALSE
8384	ENSG00000125266	EFNB2	13	q33.3	106489731	106535662	-0.102515	0.918348	0.965377	FALSE	FALSE
8385	ENSG00000137673	MMP7	11	q22.2	102520508	102530753	-0.102595	0.918284	0.965377	FALSE	FALSE
8386	ENSG00000197557	TTC30A	2	q31.2	177612992	177618966	-0.103162	0.917834	0.96512	FALSE	FALSE
8387	ENSG00000114853	ZBTB47	3	p22.1	42653684	42665854	-0.103329	0.917702	0.965097	FALSE	FALSE
8388	ENSG00000179886	TIGD5	8	q24.3	143597835	143603224	-0.103538	0.917536	0.965054	FALSE	FALSE
8389	ENSG00000111224	PARP11	12	p13.32	3791047	3873448	-0.104322	0.916914	0.96477	FALSE	FALSE
8390	ENSG00000177733	HNRNPA0	5	q31.2	137745651	137754376	-0.104408	0.916845	0.96476	FALSE	FALSE
8391	ENSG00000167074	TEF	22	q13.2	41367333	41399326	-0.104854	0.916492	0.964573	FALSE	FALSE
8392	ENSG00000103018	CYB5B	16	q22.1	69424525	69466266	-0.105068	0.916322	0.964569	FALSE	FALSE
8393	ENSG00000137936	BCAR3	1	p22.1	93561786	93847150	-0.10525	0.916178	0.96449	FALSE	FALSE
8394	ENSG00000099834	CDHR5	11	p15.5	616565	626078	-0.105757	0.915775	0.964252	FALSE	FALSE
8395	ENSG00000140459	CYP11A1	15	q24.1	74337759	74367740	-0.105972	0.915604	0.964196	FALSE	FALSE
8396	ENSG00000106554	CHCHD3	7	q33	132784868	133082088	-0.106086	0.915514	0.964163	FALSE	FALSE
8397	ENSG00000137648	TMPRSS4	11	q23.3	118077012	118121890	-0.106317	0.915331	0.964074	FALSE	FALSE
8398	ENSG00000088726	TMEM40	3	p25.2	12733525	12769457	-0.106583	0.91512	0.963933	FALSE	FALSE
8399	ENSG00000173237	C11orf86	11	q13.2	66975277	66977004	-0.107197	0.914633	0.963544	FALSE	FALSE
8400	ENSG00000158106	RHPN1	8	q24.3	143368887	143384220	-0.107403	0.914469	0.963477	FALSE	FALSE
8401	ENSG00000135502	SLC26A10	12	q13.3	57619527	57626151	-0.107576	0.914332	0.963412	FALSE	FALSE
8402	ENSG00000118473	SGIP1	1	p31.3	66533383	66748299	-0.1076	0.914313	0.963412	FALSE	FALSE
8403	ENSG00000128313	APOL5	22	q12.3	35717872	35729483	-0.108248	0.913799	0.96316	FALSE	FALSE
8404	ENSG00000117614	SYF2	1	p36.11	25222679	25232502	-0.108326	0.913737	0.963157	FALSE	FALSE
8405	ENSG00000196427	NBPF4	1	p13.3	108223341	108244081	-0.108637	0.91349	0.963076	FALSE	FALSE
8406	ENSG00000113658	SMAD5	5	q31.1	136132845	136188747	-0.109402	0.912883	0.962628	FALSE	FALSE
8407	ENSG00000126814	TRMT5	14	q23.1	60971451	60981358	-0.109892	0.912495	0.962404	FALSE	FALSE
8408	ENSG00000205808	PLPP6	9	p24.1	4662315	4665258	-0.110093	0.912335	0.962351	FALSE	FALSE
8409	ENSG00000125207	PIWIL1	12	q24.33	130337887	130372637	-0.110252	0.912209	0.962351	FALSE	FALSE
8410	ENSG00000091513	TF	3	q22.1	133745956	133796640	-0.110743	0.911821	0.962249	FALSE	FALSE
8411	ENSG00000185627	PSMD13	11	p15.5	236546	252984	-0.111235	0.91143	0.962023	FALSE	FALSE
8412	ENSG00000213799	ZNF845	19	q13.42	53333746	53356906	-0.111355	0.911335	0.962023	FALSE	FALSE
8413	ENSG00000112299	VNN1	6	q23.2	132681590	132714049	-0.111488	0.91123	0.961997	FALSE	FALSE
8414	ENSG00000139218	SCAF11	12	q12	45919131	45992120	-0.111599	0.911141	0.961965	FALSE	FALSE
8415	ENSG00000167981	ZNF597	16	p13.3	3432422	3443553	-0.111964	0.910852	0.961722	FALSE	FALSE
8416	ENSG00000112210	RAB23	6	p11.2	57186992	57222314	-0.112085	0.910756	0.961682	FALSE	FALSE
8417	ENSG00000182584	ACTL10	20	q11.22	33666498	33668525	-0.112727	0.910247	0.961269	FALSE	FALSE
8418	ENSG00000149503	INCENP	11	q12.3	62123973	62153163	-0.112733	0.910242	0.961269	FALSE	FALSE
8419	ENSG00000198182	ZNF607	19	q13.12	37696363	37719790	-0.112944	0.910075	0.961211	FALSE	FALSE
8420	ENSG00000127423	AUNIP	1	p36.11	25831913	25859458	-0.113383	0.909727	0.961125	FALSE	FALSE
8421	ENSG00000164663	USP49	6	p21.1	41789896	41895361	-0.113562	0.909585	0.961064	FALSE	FALSE
8422	ENSG00000114923	SLC4A3	2	q35	219627327	219641980	-0.11364	0.909523	0.961061	FALSE	FALSE
8423	ENSG00000105656	ELL	19	p13.11	18442663	18522127	-0.113802	0.909395	0.961049	FALSE	FALSE
8424	ENSG00000107164	FUBP3	9	q34.11	130578965	130638352	-0.114087	0.909169	0.960872	FALSE	FALSE
8425	ENSG00000129353	SLC44A2	19	p13.2	10602457	10644559	-0.114512	0.908832	0.960685	FALSE	FALSE
8426	ENSG00000140553	UNC45A	15	q26.1	90930180	90954093	-0.115444	0.908093	0.960177	FALSE	FALSE
8427	ENSG00000204991	SPIRE2	16	q24.3	89818179	89871319	-0.115825	0.907791	0.960096	FALSE	FALSE
8428	ENSG00000253958	CLDN23	8	p23.1	8701938	8704106	-0.115843	0.907777	0.960096	FALSE	FALSE
8429	ENSG00000006025	OSBPL7	17	q21.32	47807372	47821834	-0.116092	0.90758	0.960058	FALSE	FALSE
8430	ENSG00000109705	NKX3-2	4	p15.33	13540830	13545050	-0.116212	0.907484	0.960058	FALSE	FALSE
8431	ENSG00000174469	CNTNAP2	7	q35	146116002	148420998	-0.116555	0.907213	0.959856	FALSE	FALSE
8432	ENSG00000158555	GDPD5	11	q13.5	75434640	75525903	-0.116651	0.907137	0.959856	FALSE	FALSE
8433	ENSG00000176887	SOX11	2	p25.2	5692667	5701385	-0.116672	0.90712	0.959856	FALSE	FALSE
8434	ENSG00000196878	LAMB3	1	q32.2	209614870	209652466	-0.116739	0.907067	0.959856	FALSE	FALSE
8435	ENSG00000063761	ADCK1	14	q24.3	77800083	77935012	-0.116809	0.907011	0.959856	FALSE	FALSE
8436	ENSG00000197520	FAM177B	1	q41	222737207	222750805	-0.117019	0.906845	0.959856	FALSE	FALSE
8437	ENSG00000167112	TRUB2	9	q34.11	128305161	128322742	-0.117572	0.906407	0.959807	FALSE	FALSE
8438	ENSG00000116791	CRYZ	1	p31.1	74705482	74733408	-0.117863	0.906177	0.959687	FALSE	FALSE
8439	ENSG00000205420	KRT6A	12	q13.13	52487174	52493257	-0.117882	0.906161	0.959687	FALSE	FALSE
8440	ENSG00000149679	CABLES2	20	q13.33	62388632	62407285	-0.118211	0.9059	0.959643	FALSE	FALSE
8441	ENSG00000081026	MAGI3	1	p13.2	113390749	113685923	-0.118603	0.90559	0.959375	FALSE	FALSE
8442	ENSG00000140323	DISP2	15	q15.1	40358235	40378639	-0.118685	0.905525	0.959369	FALSE	FALSE
8443	ENSG00000067167	TRAM1	8	q13.3	70573442	70608387	-0.118691	0.90552	0.959369	FALSE	FALSE
8444	ENSG00000176046	NUPR1	16	p11.2	28532708	28539174	-0.118825	0.905414	0.959369	FALSE	FALSE
8445	ENSG00000108239	TBC1D12	10	q23.33	94402504	94535930	-0.119139	0.905165	0.959174	FALSE	FALSE
8446	ENSG00000107036	RIC1	9	p24.1	5629025	5776557	-0.119322	0.905021	0.959174	FALSE	FALSE
8447	ENSG00000107897	ACBD5	10	p12.1	27195214	27242130	-0.119988	0.904493	0.958836	FALSE	FALSE
8448	ENSG00000171722	SPATA46	1	q23.3	162373203	162376870	-0.120036	0.904454	0.958836	FALSE	FALSE
8449	ENSG00000083457	ITGAE	17	p13.2	3714628	3801243	-0.120104	0.904401	0.958836	FALSE	FALSE
8450	ENSG00000140262	TCF12	15	q21.3	56918623	57299281	-0.120209	0.904317	0.958836	FALSE	FALSE
8451	ENSG00000099953	MMP11	22	q11.23	23768226	23784316	-0.120288	0.904255	0.958836	FALSE	FALSE
8452	ENSG00000213064	SFT2D2	1	q24.2	168225938	168253025	-0.120572	0.90403	0.958713	FALSE	FALSE
8453	ENSG00000164056	SPRY1	4	q28.1	123396795	123403760	-0.120695	0.903933	0.958672	FALSE	FALSE
8454	ENSG00000197381	ADARB1	21	q22.3	45073853	45226560	-0.120824	0.903831	0.958626	FALSE	FALSE
8455	ENSG00000257108	NHLRC4	16	p13.3	566996	569495	-0.120945	0.903735	0.958586	FALSE	FALSE
8456	ENSG00000144115	THNSL2	2	p11.2	88170295	88186636	-0.120962	0.903721	0.958586	FALSE	FALSE
8457	ENSG00000174177	CTU2	16	q24.3	88706463	88715386	-0.120999	0.903692	0.958586	FALSE	FALSE
8458	ENSG00000072163	LIMS2	2	q14.3	127638381	127681786	-0.121141	0.903579	0.958586	FALSE	FALSE
8459	ENSG00000216588	IGSF23	19	q13.31	44613630	44636781	-0.121702	0.903135	0.958508	FALSE	FALSE
8460	ENSG00000130939	UBE4B	1	p36.22	10032832	10181239	-0.121801	0.903057	0.958489	FALSE	FALSE
8461	ENSG00000104889	RNASEH2A	19	p13.13	12806556	12815201	-0.121925	0.902958	0.958489	FALSE	FALSE
8462	ENSG00000100883	SRP54	14	q13.2	34981957	35029567	-0.122083	0.902833	0.958489	FALSE	FALSE
8463	ENSG00000013810	TACC3	4	p16.3	1721490	1745176	-0.122239	0.90271	0.958489	FALSE	FALSE
8464	ENSG00000109272	PF4V1	4	q13.3	73853189	73854155	-0.12244	0.90255	0.958445	FALSE	FALSE
8465	ENSG00000063046	EIF4B	12	q13.13	53006158	53042209	-0.122645	0.902389	0.958397	FALSE	FALSE
8466	ENSG00000170298	LGALS9B	17	p11.2	20449395	20467539	-0.122795	0.90227	0.958397	FALSE	FALSE
8467	ENSG00000137776	SLTM	15	q22.1	58879045	58933653	-0.122899	0.902187	0.958397	FALSE	FALSE
8468	ENSG00000196646	ZNF136	19	p13.2	12163064	12189881	-0.123294	0.901874	0.95836	FALSE	FALSE
8469	ENSG00000133835	HSD17B4	5	q23.1	119452443	119637199	-0.123661	0.901584	0.958285	FALSE	FALSE
8470	ENSG00000125827	TMX4	20	p12.3	7977348	8019829	-0.12391	0.901386	0.958263	FALSE	FALSE
8471	ENSG00000112667	DNPH1	6	p21.1	43225629	43229484	-0.124617	0.900827	0.957792	FALSE	FALSE
8472	ENSG00000198715	GLMP	1	q22	156290089	156295689	-0.125288	0.900296	0.957476	FALSE	FALSE
8473	ENSG00000213999	MEF2B	19	p13.11	19145568	19170289	-0.125805	0.899886	0.957103	FALSE	FALSE
8474	ENSG00000162772	ATF3	1	q32.3	212565334	212620777	-0.125839	0.899859	0.957103	FALSE	FALSE
8475	ENSG00000096093	EFHC1	6	p12.2	52362123	52529886	-0.126089	0.899661	0.957049	FALSE	FALSE
8476	ENSG00000188343	FAM92A	8	q22.1	93698561	93731527	-0.126465	0.899364	0.956857	FALSE	FALSE
8477	ENSG00000176244	ACBD7	10	p13	15077523	15088776	-0.126717	0.899165	0.956769	FALSE	FALSE
8478	ENSG00000085982	USP40	2	q37.1	233475520	233566782	-0.126778	0.899116	0.956769	FALSE	FALSE
8479	ENSG00000148826	NKX6-2	10	q26.3	132783179	132786052	-0.127206	0.898777	0.956605	FALSE	FALSE
8480	ENSG00000227124	ZNF717	3	p12.3	75678660	75785583	-0.127288	0.898712	0.956598	FALSE	FALSE
8481	ENSG00000087085	ACHE	7	q22.1	100889994	100896974	-0.127691	0.898394	0.956383	FALSE	FALSE
8482	ENSG00000119408	NEK6	9	q33.3	124257606	124353307	-0.128045	0.898114	0.956351	FALSE	FALSE
8483	ENSG00000182208	MOB2	11	p15.5	1469457	1501247	-0.128422	0.897815	0.956263	FALSE	FALSE
8484	ENSG00000141013	GAS8	16	q24.3	90019629	90044975	-0.128808	0.89751	0.956062	FALSE	FALSE
8485	ENSG00000171853	TRAPPC12	2	p25.3	3379675	3485094	-0.129106	0.897274	0.955968	FALSE	FALSE
8486	ENSG00000166947	EPB42	15	q15.2	43197227	43221125	-0.129429	0.897018	0.955848	FALSE	FALSE
8487	ENSG00000155846	PPARGC1B	5	q32	149730298	149855022	-0.129465	0.896989	0.955848	FALSE	FALSE
8488	ENSG00000120306	CYSTM1	5	q31.3	140174642	140282052	-0.129941	0.896613	0.95574	FALSE	FALSE
8489	ENSG00000105072	C19orf44	19	p13.11	16496311	16521352	-0.130086	0.896498	0.95574	FALSE	FALSE
8490	ENSG00000106868	SUSD1	9	q32	112040785	112175408	-0.130395	0.896254	0.955636	FALSE	FALSE
8491	ENSG00000132024	CC2D1A	19	p13.12	13906201	13930879	-0.130571	0.896115	0.955569	FALSE	FALSE
8492	ENSG00000131127	ZNF141	4	p16.3	337814	384864	-0.13063	0.896068	0.955569	FALSE	FALSE
8493	ENSG00000154556	SORBS2	4	q35.1	185585444	185956652	-0.130821	0.895917	0.955482	FALSE	FALSE
8494	ENSG00000178385	PLEKHM3	2	q33.3	207821288	208025560	-0.131094	0.895701	0.955419	FALSE	FALSE
8495	ENSG00000140043	PTGR2	14	q24.3	73851844	73886827	-0.131485	0.895392	0.955356	FALSE	FALSE
8496	ENSG00000064393	HIPK2	7	q34	139561570	139777778	-0.131692	0.895228	0.955284	FALSE	FALSE
8497	ENSG00000152208	GRID2	4	q22.1	92303622	93810157	-0.131741	0.895189	0.955284	FALSE	FALSE
8498	ENSG00000234906	APOC2	19	q13.32	44945982	44949565	-0.131905	0.89506	0.95525	FALSE	FALSE
8499	ENSG00000101546	RBFA	18	q23	80034358	80046397	-0.132765	0.894379	0.954593	FALSE	FALSE
8500	ENSG00000198542	ITGBL1	13	q33.1	101452593	101720856	-0.13304	0.894162	0.954555	FALSE	FALSE
8501	ENSG00000162819	BROX	1	q41	222712553	222735196	-0.133467	0.893824	0.954428	FALSE	FALSE
8502	ENSG00000135040	NAA35	9	q21.33	85941146	86022298	-0.134026	0.893382	0.954192	FALSE	FALSE
8503	ENSG00000123106	CCDC91	12	p11.22	28133249	28581511	-0.134433	0.89306	0.954047	FALSE	FALSE
8504	ENSG00000120925	RNF170	8	p11.21	42849637	42897290	-0.134571	0.892951	0.954047	FALSE	FALSE
8505	ENSG00000165837	ERICH6B	13	q14.13	45534522	45615739	-0.134587	0.892939	0.954047	FALSE	FALSE
8506	ENSG00000213585	VDAC1	5	q31.1	133971915	134005133	-0.135013	0.892601	0.953805	FALSE	FALSE
8507	ENSG00000186832	KRT16	17	q21.2	41609778	41615899	-0.135265	0.892402	0.953654	FALSE	FALSE
8508	ENSG00000113231	PDE8B	5	q13.3	77210449	77429807	-0.13531	0.892367	0.953654	FALSE	FALSE
8509	ENSG00000166949	SMAD3	15	q22.33	67063763	67195195	-0.135811	0.89197	0.95338	FALSE	FALSE
8510	ENSG00000186714	CCDC73	11	p13	32602246	32794658	-0.136273	0.891606	0.953052	FALSE	FALSE
8511	ENSG00000204572	KRTAP5-10	11	q13.4	71565563	71566738	-0.136715	0.891256	0.952864	FALSE	FALSE
8512	ENSG00000081985	IL12RB2	1	p31.3	67307364	67397090	-0.137183	0.890886	0.952717	FALSE	FALSE
8513	ENSG00000105204	DYRK1B	19	q13.2	39825350	39834201	-0.137234	0.890846	0.952717	FALSE	FALSE
8514	ENSG00000197006	METTL9	16	p12.2	21597218	21657473	-0.137244	0.890838	0.952717	FALSE	FALSE
8515	ENSG00000196372	ASB13	10	p15.1	5638867	5666595	-0.137302	0.890792	0.952717	FALSE	FALSE
8516	ENSG00000160469	BRSK1	19	q13.42	55282072	55312533	-0.137777	0.890417	0.952526	FALSE	FALSE
8517	ENSG00000160746	ANO10	3	p21.33	43354859	43691594	-0.137813	0.890388	0.952526	FALSE	FALSE
8518	ENSG00000140416	TPM1	15	q22.2	63042632	63071915	-0.138072	0.890183	0.9524	FALSE	FALSE
8519	ENSG00000127884	ECHS1	10	q26.3	133362480	133373689	-0.138658	0.889721	0.952029	FALSE	FALSE
8520	ENSG00000074071	MRPS34	16	p13.3	1771890	1773155	-0.138918	0.889515	0.951933	FALSE	FALSE
8521	ENSG00000170323	FABP4	8	q21.13	81478419	81483263	-0.139065	0.889399	0.95188	FALSE	FALSE
8522	ENSG00000177000	MTHFR	1	p36.22	11785723	11806920	-0.139626	0.888956	0.951583	FALSE	FALSE
8523	ENSG00000256463	SALL3	18	q23	78980275	79002677	-0.140007	0.888655	0.951544	FALSE	FALSE
8524	ENSG00000148400	NOTCH1	9	q34.3	136494433	136545786	-0.140355	0.88838	0.951338	FALSE	FALSE
8525	ENSG00000105778	AVL9	7	p14.3	32495426	32588721	-0.140498	0.888266	0.951279	FALSE	FALSE
8526	ENSG00000133858	ZFC3H1	12	q21.1	71609472	71667725	-0.140716	0.888094	0.951157	FALSE	FALSE
8527	ENSG00000123136	DDX39A	19	p13.12	14408819	14419383	-0.140955	0.887906	0.951017	FALSE	FALSE
8528	ENSG00000111737	RAB35	12	q24.23	120095095	120117502	-0.141261	0.887664	0.950963	FALSE	FALSE
8529	ENSG00000125375	ATP5S	14	q21.3	50312326	50335558	-0.141447	0.887517	0.950911	FALSE	FALSE
8530	ENSG00000158525	CPA5	7	q32.2	130344816	130368730	-0.141689	0.887326	0.950815	FALSE	FALSE
8531	ENSG00000075240	GRAMD4	22	q13.31	46576012	46679790	-0.141808	0.887232	0.950815	FALSE	FALSE
8532	ENSG00000114902	SPCS1	3	p21.1	52704955	52711146	-0.141897	0.887162	0.950815	FALSE	FALSE
8533	ENSG00000176842	IRX5	16	q12.2	54930862	54934485	-0.142012	0.887071	0.950815	FALSE	FALSE
8534	ENSG00000011376	LARS2	3	p21.31	45388506	45549421	-0.142015	0.887068	0.950815	FALSE	FALSE
8535	ENSG00000165275	TRMT10B	9	p13.2	37753803	37778972	-0.142447	0.886727	0.95081	FALSE	FALSE
8536	ENSG00000126249	PDCD2L	19	q13.11	34404384	34426168	-0.142447	0.886727	0.95081	FALSE	FALSE
8537	ENSG00000179168	GGN	19	q13.2	38384265	38388082	-0.142449	0.886725	0.95081	FALSE	FALSE
8538	ENSG00000145703	IQGAP2	5	q13.3	76403249	76708132	-0.143806	0.885654	0.950032	FALSE	FALSE
8539	ENSG00000087266	SH3BP2	4	p16.3	2793023	2841098	-0.144216	0.88533	0.949768	FALSE	FALSE
8540	ENSG00000137707	BTG4	11	q23.1	111467526	111512354	-0.144327	0.885242	0.949768	FALSE	FALSE
8541	ENSG00000173418	NAA20	20	p11.23	20017116	20033655	-0.144343	0.885229	0.949768	FALSE	FALSE
8542	ENSG00000129910	CDH15	16	q24.3	89171767	89195492	-0.144381	0.8852	0.949768	FALSE	FALSE
8543	ENSG00000146476	ARMT1	6	q25.1	151452258	151470101	-0.144646	0.88499	0.949754	FALSE	FALSE
8544	ENSG00000144550	CPNE9	3	p25.3	9703807	9729908	-0.145232	0.884528	0.949518	FALSE	FALSE
8545	ENSG00000087245	MMP2	16	q12.2	55389700	55506691	-0.145747	0.884121	0.949193	FALSE	FALSE
8546	ENSG00000060558	GNA15	19	p13.3	3136193	3163769	-0.14619	0.883772	0.949035	FALSE	FALSE
8547	ENSG00000184350	MRGPRE	11	p15.4	3227698	3232386	-0.146318	0.883671	0.949035	FALSE	FALSE
8548	ENSG00000225190	PLEKHM1	17	q21.31	45435900	45490749	-0.146478	0.883544	0.949035	FALSE	FALSE
8549	ENSG00000104524	PYCR3	8	q24.3	143603913	143609773	-0.146536	0.883498	0.949035	FALSE	FALSE
8550	ENSG00000169609	C15orf40	15	q25.2	82988441	83011641	-0.1466	0.883448	0.949035	FALSE	FALSE
8551	ENSG00000127483	HP1BP3	1	p36.12	20742661	20787323	-0.146609	0.88344	0.949035	FALSE	FALSE
8552	ENSG00000135392	DNAJC14	12	q13.2	55820960	55830824	-0.146757	0.883324	0.949035	FALSE	FALSE
8553	ENSG00000121749	TBC1D15	12	q21.1	71839707	71927248	-0.147749	0.882541	0.948615	FALSE	FALSE
8554	ENSG00000070610	GBA2	9	p13.3	35736866	35749228	-0.148454	0.881984	0.948315	FALSE	FALSE
8555	ENSG00000238227	TMEM250	9	q34.3	136114581	136118863	-0.148619	0.881855	0.948312	FALSE	FALSE
8556	ENSG00000167904	TMEM68	8	q12.1	55696424	55773407	-0.150189	0.880615	0.947375	FALSE	FALSE
8557	ENSG00000116815	CD58	1	p13.1	116514535	116571039	-0.150333	0.880502	0.947375	FALSE	FALSE
8558	ENSG00000243678	NME2	17	q21.33	51165435	51171747	-0.150538	0.88034	0.947375	FALSE	FALSE
8559	ENSG00000224916	APOC4-APOC2	19	q13.32	44942238	44949565	-0.150559	0.880324	0.947375	FALSE	FALSE
8560	ENSG00000189308	LIN54	4	q21.22	82909973	83012926	-0.150629	0.880268	0.947375	FALSE	FALSE
8561	ENSG00000164163	ABCE1	4	q31.21	145097932	145129179	-0.151067	0.879923	0.947375	FALSE	FALSE
8562	ENSG00000140092	FBLN5	14	q32.12	91869412	91947987	-0.151268	0.879764	0.947375	FALSE	FALSE
8563	ENSG00000124383	MPHOSPH10	2	p13.3	71130314	71150101	-0.151352	0.879698	0.947375	FALSE	FALSE
8564	ENSG00000182853	VMO1	17	p13.2	4785285	4786433	-0.151713	0.879413	0.947176	FALSE	FALSE
8565	ENSG00000154305	MIA3	1	q41	222618086	222668012	-0.151872	0.879288	0.947103	FALSE	FALSE
8566	ENSG00000186187	ZNRF1	16	q23.1	74999030	75110994	-0.151926	0.879245	0.947103	FALSE	FALSE
8567	ENSG00000155254	MARVELD1	10	q24.2	97713173	97718152	-0.151938	0.879236	0.947103	FALSE	FALSE
8568	ENSG00000186153	WWOX	16	q23.1	78099413	79212667	-0.15201	0.879179	0.947103	FALSE	FALSE
8569	ENSG00000059588	TARBP1	1	q42.2	234391313	234479103	-0.152087	0.879118	0.947103	FALSE	FALSE
8570	ENSG00000117281	CD160	1	q21.1	145719471	145739288	-0.152129	0.879085	0.947103	FALSE	FALSE
8571	ENSG00000197019	SERTAD1	19	q13.2	40421592	40426025	-0.152169	0.879054	0.947103	FALSE	FALSE
8572	ENSG00000107554	DNMBP	10	q24.2	99875577	100009919	-0.152205	0.879026	0.947103	FALSE	FALSE
8573	ENSG00000121797	CCRL2	3	p21.31	46407163	46412997	-0.152417	0.878858	0.947103	FALSE	FALSE
8574	ENSG00000076826	CAMSAP3	19	p13.2	7595902	7618304	-0.15247	0.878816	0.947103	FALSE	FALSE
8575	ENSG00000150990	DHX37	12	q24.31	124946825	124989122	-0.152794	0.878561	0.947103	FALSE	FALSE
8576	ENSG00000138944	SHISAL1	22	q13.31	44243667	44312851	-0.152848	0.878518	0.947103	FALSE	FALSE
8577	ENSG00000077235	GTF3C1	16	p12.1	27459555	27549913	-0.152934	0.878451	0.947103	FALSE	FALSE
8578	ENSG00000104142	VPS18	15	q15.1	40894430	40903975	-0.153607	0.87792	0.94681	FALSE	FALSE
8579	ENSG00000187498	COL4A1	13	q34	110148963	110307233	-0.153668	0.877872	0.94681	FALSE	FALSE
8580	ENSG00000176714	CCDC121	2	p23.3	27625639	27629012	-0.153868	0.877714	0.946775	FALSE	FALSE
8581	ENSG00000188559	RALGAPA2	20	p11.23	20389552	20712488	-0.154509	0.877208	0.946354	FALSE	FALSE
8582	ENSG00000183778	B3GALT5	21	q22.2	39556442	39673137	-0.154543	0.877182	0.946354	FALSE	FALSE
8583	ENSG00000162490	DRAXIN	1	p36.22	11691729	11725857	-0.154746	0.877022	0.946277	FALSE	FALSE
8584	ENSG00000157216	SSBP3	1	p32.3	54225432	54413479	-0.154786	0.87699	0.946277	FALSE	FALSE
8585	ENSG00000121289	CEP89	19	q13.11	32875925	32971991	-0.155268	0.87661	0.945997	FALSE	FALSE
8586	ENSG00000144152	FBLN7	2	q13	112138385	112188216	-0.15548	0.876443	0.945901	FALSE	FALSE
8587	ENSG00000112029	FBXO5	6	q25.2	152970519	152983579	-0.155505	0.876423	0.945901	FALSE	FALSE
8588	ENSG00000124523	SIRT5	6	p23	13574529	13615158	-0.155538	0.876397	0.945901	FALSE	FALSE
8589	ENSG00000038219	BOD1L1	4	p15.33	13568738	13627723	-0.155762	0.87622	0.945901	FALSE	FALSE
8590	ENSG00000005884	ITGA3	17	q21.33	50055968	50090481	-0.156034	0.876006	0.945741	FALSE	FALSE
8591	ENSG00000119559	C19orf25	19	p13.3	1461143	1479556	-0.15618	0.875891	0.945741	FALSE	FALSE
8592	ENSG00000117280	RAB29	1	q32.1	205767986	205775460	-0.15657	0.875584	0.945533	FALSE	FALSE
8593	ENSG00000088280	ASAP3	1	p36.12	23428563	23484568	-0.156916	0.875311	0.945302	FALSE	FALSE
8594	ENSG00000124641	MED20	6	p21.1	41905354	41921139	-0.156965	0.875273	0.945302	FALSE	FALSE
8595	ENSG00000137364	TPMT	6	p22.3	18128311	18155074	-0.15698	0.87526	0.945302	FALSE	FALSE
8596	ENSG00000119688	ABCD4	14	q24.3	74285423	74303056	-0.157148	0.875128	0.945302	FALSE	FALSE
8597	ENSG00000134809	TIMM10	11	q12.1	57528463	57530803	-0.157415	0.874918	0.945302	FALSE	FALSE
8598	ENSG00000148734	NPFFR1	10	q22.1	70247329	70283676	-0.157546	0.874815	0.945302	FALSE	FALSE
8599	ENSG00000070182	SPTB	14	q23.3	64746283	64879907	-0.15799	0.874465	0.945302	FALSE	FALSE
8600	ENSG00000130175	PRKCSH	19	p13.2	11435288	11450968	-0.158477	0.874081	0.945276	FALSE	FALSE
8601	ENSG00000157693	TMEM268	9	q32	114611206	114646422	-0.158637	0.873955	0.945206	FALSE	FALSE
8602	ENSG00000148660	CAMK2G	10	q22.2	73812501	73874591	-0.158663	0.873934	0.945206	FALSE	FALSE
8603	ENSG00000186063	AIDA	1	q41	222668013	222713210	-0.159221	0.873495	0.945144	FALSE	FALSE
8604	ENSG00000006695	COX10	17	p12	14069496	14208677	-0.15964	0.873165	0.94497	FALSE	FALSE
8605	ENSG00000104856	RELB	19	q13.32	45001430	45038198	-0.160475	0.872507	0.94451	FALSE	FALSE
8606	ENSG00000160948	VPS28	8	q24.3	144423601	144428563	-0.160589	0.872417	0.944476	FALSE	FALSE
8607	ENSG00000240857	RDH14	2	p24.2	18554723	18560680	-0.160838	0.872221	0.944336	FALSE	FALSE
8608	ENSG00000116586	LAMTOR2	1	q22	156054752	156058510	-0.161031	0.872069	0.944336	FALSE	FALSE
8609	ENSG00000168314	MOBP	3	p22.1	39467198	39529479	-0.161789	0.871472	0.944138	FALSE	FALSE
8610	ENSG00000135917	SLC19A3	2	q36.3	227683763	227718031	-0.161822	0.871446	0.944138	FALSE	FALSE
8611	ENSG00000138061	CYP1B1	2	p22.2	38066973	38109902	-0.162513	0.870902	0.943936	FALSE	FALSE
8612	ENSG00000115468	EFHD1	2	q37.1	232606057	232682781	-0.162515	0.8709	0.943936	FALSE	FALSE
8613	ENSG00000215790	SLC35E2A	1	p36.33	1724838	1745999	-0.162581	0.870848	0.943936	FALSE	FALSE
8614	ENSG00000224420	ADM5	19	q13.33	49688664	49690575	-0.162869	0.870622	0.943922	FALSE	FALSE
8615	ENSG00000171861	MRM3	17	p13.3	782273	792509	-0.162896	0.8706	0.943922	FALSE	FALSE
8616	ENSG00000132275	RRP8	11	p15.4	6595075	6603620	-0.163032	0.870494	0.943922	FALSE	FALSE
8617	ENSG00000214265	AC124312.1	15	q11.2	24955034	25000276	-0.16308	0.870456	0.943922	FALSE	FALSE
8618	ENSG00000101049	SGK2	20	q13.12	43558968	43588237	-0.163211	0.870352	0.943922	FALSE	FALSE
8619	ENSG00000176248	ANAPC2	9	q34.3	137174784	137188549	-0.163252	0.87032	0.943922	FALSE	FALSE
8620	ENSG00000169436	COL22A1	8	q24.3	138588235	138914006	-0.163637	0.870017	0.943922	FALSE	FALSE
8621	ENSG00000161888	SPC24	19	p13.2	11131520	11155808	-0.163951	0.86977	0.943789	FALSE	FALSE
8622	ENSG00000145861	C1QTNF2	5	q33.3	160347751	160370641	-0.16401	0.869723	0.943789	FALSE	FALSE
8623	ENSG00000148841	ITPRIP	10	q25.1	104309698	104338448	-0.164093	0.869658	0.943789	FALSE	FALSE
8624	ENSG00000131100	ATP6V1E1	22	q11.21	17592136	17628818	-0.164146	0.869616	0.943789	FALSE	FALSE
8625	ENSG00000154945	ANKRD40	17	q21.33	50693190	50707924	-0.164429	0.869393	0.94363	FALSE	FALSE
8626	ENSG00000186814	ZSCAN30	18	q12.2	35251058	35290245	-0.164711	0.869171	0.943452	FALSE	FALSE
8627	ENSG00000170209	ANKK1	11	q23.2	113387791	113400418	-0.165035	0.868917	0.943238	FALSE	FALSE
8628	ENSG00000166073	GPR176	15	q15.1	39799032	39920892	-0.165062	0.868895	0.943238	FALSE	FALSE
8629	ENSG00000144711	IQSEC1	3	p25.1	12897220	13283281	-0.165119	0.86885	0.943238	FALSE	FALSE
8630	ENSG00000077800	FKBP6	7	q11.23	73328164	73358637	-0.165178	0.868804	0.943238	FALSE	FALSE
8631	ENSG00000103404	USP31	16	p12.2	23061406	23149270	-0.165561	0.868502	0.9431	FALSE	FALSE
8632	ENSG00000153093	ACOXL	2	q13	110732573	111118222	-0.165746	0.868357	0.943067	FALSE	FALSE
8633	ENSG00000269755	AC008758.6	19	p13.2	12433103	12484816	-0.166119	0.868063	0.94281	FALSE	FALSE
8634	ENSG00000138207	RBP4	10	q23.33	93591687	93601744	-0.16635	0.867882	0.942675	FALSE	FALSE
8635	ENSG00000072071	ADGRL1	19	p13.12	14147743	14206187	-0.166579	0.867701	0.942542	FALSE	FALSE
8636	ENSG00000106384	MOGAT3	7	q22.1	101195007	101201038	-0.166643	0.867651	0.942542	FALSE	FALSE
8637	ENSG00000203859	HSD3B2	1	p12	119414931	119423035	-0.166755	0.867563	0.942516	FALSE	FALSE
8638	ENSG00000198742	SMURF1	7	q22.1	99027438	99144100	-0.167166	0.867239	0.942227	FALSE	FALSE
8639	ENSG00000189144	ZNF573	19	q13.13	37735833	37817300	-0.167357	0.867089	0.942227	FALSE	FALSE
8640	ENSG00000074410	CA12	15	q22.2	63321378	63382161	-0.1676	0.866898	0.942106	FALSE	FALSE
8641	ENSG00000126934	MAP2K2	19	p13.3	4090321	4124129	-0.167602	0.866896	0.942106	FALSE	FALSE
8642	ENSG00000185038	MROH2A	2	q37.1	233775679	233833423	-0.167672	0.866841	0.942106	FALSE	FALSE
8643	ENSG00000177951	BET1L	11	p15.5	167784	207428	-0.168111	0.866496	0.941981	FALSE	FALSE
8644	ENSG00000169220	RGS14	5	q35.3	177357837	177372601	-0.168184	0.866438	0.94198	FALSE	FALSE
8645	ENSG00000087263	OGFOD1	16	q13	56451490	56479100	-0.168632	0.866086	0.94166	FALSE	FALSE
8646	ENSG00000064763	FAR2	12	p11.22	29149103	29340980	-0.168768	0.86598	0.941606	FALSE	FALSE
8647	ENSG00000213937	CLDN9	16	p13.3	3012456	3014505	-0.168888	0.865885	0.941566	FALSE	FALSE
8648	ENSG00000134852	CLOCK	4	q12	55427903	55547138	-0.168959	0.865829	0.941566	FALSE	FALSE
8649	ENSG00000170571	EMB	5	q11.1	50396192	50443248	-0.1692	0.865639	0.941423	FALSE	FALSE
8650	ENSG00000187024	PTRH1	9	q34.11	127690348	127724873	-0.169266	0.865587	0.941423	FALSE	FALSE
8651	ENSG00000135577	NMBR	6	q24.1	142058330	142088799	-0.169273	0.865582	0.941423	FALSE	FALSE
8652	ENSG00000137171	KLC4	6	p21.1	43040777	43075099	-0.16964	0.865293	0.941422	FALSE	FALSE
8653	ENSG00000189157	FAM47E	4	q21.1	76214040	76283780	-0.169683	0.865259	0.941422	FALSE	FALSE
8654	ENSG00000213085	CFAP45	1	q23.2	159872364	159900163	-0.169719	0.865231	0.941422	FALSE	FALSE
8655	ENSG00000269190	FBXO17	19	q13.2	38941401	38975910	-0.170185	0.864865	0.941143	FALSE	FALSE
8656	ENSG00000196312	MFSD14C	9	q22.33	96887373	97013708	-0.170318	0.86476	0.941143	FALSE	FALSE
8657	ENSG00000112414	ADGRG6	6	q24.2	142301854	142446266	-0.170561	0.864569	0.941078	FALSE	FALSE
8658	ENSG00000176715	ACSF3	16	q24.3	89088375	89164121	-0.170591	0.864545	0.941078	FALSE	FALSE
8659	ENSG00000128591	FLNC	7	q32.1	128830377	128859274	-0.170849	0.864343	0.94105	FALSE	FALSE
8660	ENSG00000173210	ABLIM3	5	q32	149141483	149260542	-0.171075	0.864164	0.941005	FALSE	FALSE
8661	ENSG00000173511	VEGFB	11	q13.1	64234538	64238793	-0.171429	0.863887	0.940827	FALSE	FALSE
8662	ENSG00000141977	CIB3	19	p13.11	16161368	16173525	-0.171517	0.863817	0.940813	FALSE	FALSE
8663	ENSG00000120053	GOT1	10	q24.2	99396870	99431569	-0.17174	0.863642	0.940748	FALSE	FALSE
8664	ENSG00000119965	C10orf88	10	q26.13	122930903	122954403	-0.172518	0.86303	0.940331	FALSE	FALSE
8665	ENSG00000237693	IRGM	5	q33.1	150846523	150900736	-0.172877	0.862748	0.940148	FALSE	FALSE
8666	ENSG00000143756	FBXO28	1	q42.11	224114087	224162047	-0.173097	0.862575	0.940085	FALSE	FALSE
8667	ENSG00000134109	EDEM1	3	p26.1	5187646	5219957	-0.173454	0.862295	0.939967	FALSE	FALSE
8668	ENSG00000125148	MT2A	16	q13	56608199	56609497	-0.173811	0.862014	0.939898	FALSE	FALSE
8669	ENSG00000145868	FBXO38	5	q32	148383935	148442836	-0.17382	0.862007	0.939898	FALSE	FALSE
8670	ENSG00000176383	B3GNT4	12	q24.31	122203543	122208952	-0.17408	0.861802	0.939898	FALSE	FALSE
8671	ENSG00000040275	SPDL1	5	q35.1	169583634	169604778	-0.174442	0.861518	0.939807	FALSE	FALSE
8672	ENSG00000088882	CPXM1	20	p13	2794069	2800637	-0.174487	0.861483	0.939807	FALSE	FALSE
8673	ENSG00000164543	STK17A	7	p13	43582758	43650713	-0.17473	0.861292	0.939685	FALSE	FALSE
8674	ENSG00000140470	ADAMTS17	15	q26.3	99971589	100342005	-0.174997	0.861082	0.939581	FALSE	FALSE
8675	ENSG00000147649	MTDH	8	q22.1	97644179	97728770	-0.17504	0.861048	0.939581	FALSE	FALSE
8676	ENSG00000168291	PDHB	3	p14.3	58427630	58433857	-0.175242	0.86089	0.939581	FALSE	FALSE
8677	ENSG00000169194	IL13	5	q31.1	132656263	132661110	-0.175252	0.860882	0.939581	FALSE	FALSE
8678	ENSG00000128917	DLL4	15	q15.1	40929333	40939073	-0.175291	0.860851	0.939581	FALSE	FALSE
8679	ENSG00000137860	SLC28A2	15	q21.1	45252230	45277845	-0.175362	0.860795	0.939581	FALSE	FALSE
8680	ENSG00000167377	ZNF23	16	q22.2	71447597	71463095	-0.176559	0.859855	0.938936	FALSE	FALSE
8681	ENSG00000180376	CCDC66	3	p14.3	56557161	56621818	-0.176677	0.859762	0.938936	FALSE	FALSE
8682	ENSG00000198270	TMEM116	12	q24.13	111931282	112013185	-0.177104	0.859427	0.938773	FALSE	FALSE
8683	ENSG00000152926	ZNF117	7	q11.21	64971776	65006684	-0.177201	0.85935	0.938753	FALSE	FALSE
8684	ENSG00000169271	HSPB3	5	q11.2	54455601	54456384	-0.177237	0.859322	0.938753	FALSE	FALSE
8685	ENSG00000138068	SULT6B1	2	p22.2	37167820	37196598	-0.17756	0.859068	0.938569	FALSE	FALSE
8686	ENSG00000184261	KCNK12	2	p16.3	47516581	47570939	-0.177624	0.859018	0.938569	FALSE	FALSE
8687	ENSG00000011426	ANLN	7	p14.2	36389806	36453791	-0.1779	0.858802	0.938465	FALSE	FALSE
8688	ENSG00000203734	ECT2L	6	q24.1	138795926	138904070	-0.178204	0.858563	0.938329	FALSE	FALSE
8689	ENSG00000176641	RNF152	18	q21.33	61808063	61894247	-0.178228	0.858544	0.938329	FALSE	FALSE
8690	ENSG00000106080	FKBP14	7	p14.3	30010587	30026684	-0.178265	0.858515	0.938329	FALSE	FALSE
8691	ENSG00000105329	TGFB1	19	q13.2	41301587	41353911	-0.178456	0.858365	0.938329	FALSE	FALSE
8692	ENSG00000178397	FAM220A	7	p22.1	6329409	6348981	-0.178603	0.858249	0.938299	FALSE	FALSE
8693	ENSG00000103037	SETD6	16	q21	58515479	58521181	-0.178646	0.858216	0.938299	FALSE	FALSE
8694	ENSG00000165480	SKA3	13	q12.11	21153595	21176602	-0.178754	0.858131	0.938299	FALSE	FALSE
8695	ENSG00000114854	TNNC1	3	p21.1	52451102	52454070	-0.178825	0.858075	0.938299	FALSE	FALSE
8696	ENSG00000105849	TWISTNB	7	p21.1	19695462	19709087	-0.17891	0.858008	0.938299	FALSE	FALSE
8697	ENSG00000256683	ZNF350	19	q13.41	51964343	51986856	-0.178911	0.858008	0.938299	FALSE	FALSE
8698	ENSG00000101544	ADNP2	18	q23	80109031	80147523	-0.179121	0.857843	0.938299	FALSE	FALSE
8699	ENSG00000174145	NWD2	4	p14	37244220	37449465	-0.179143	0.857825	0.938299	FALSE	FALSE
8700	ENSG00000164323	CFAP97	4	q35.1	185159665	185209504	-0.179483	0.857558	0.938299	FALSE	FALSE
8701	ENSG00000158201	ABHD3	18	q11.2	21650897	21704805	-0.179492	0.857551	0.938299	FALSE	FALSE
8702	ENSG00000109436	TBC1D9	4	q31.21	140620765	140756120	-0.179727	0.857367	0.938299	FALSE	FALSE
8703	ENSG00000111790	FGFR1OP2	12	p11.23	26938383	26966650	-0.179826	0.857289	0.938299	FALSE	FALSE
8704	ENSG00000184163	C1QTNF12	1	p36.33	1242446	1246722	-0.18022	0.85698	0.938299	FALSE	FALSE
8705	ENSG00000104946	TBC1D17	19	q13.33	49877425	49888749	-0.180388	0.856848	0.938299	FALSE	FALSE
8706	ENSG00000134256	CD101	1	p13.1	117001750	117036476	-0.181016	0.856355	0.937978	FALSE	FALSE
8707	ENSG00000120533	ENY2	8	q23.1	109334324	109345953	-0.181282	0.856146	0.937812	FALSE	FALSE
8708	ENSG00000180758	GPR157	1	p36.22	9100305	9129170	-0.181625	0.855877	0.937642	FALSE	FALSE
8709	ENSG00000106460	TMEM106B	7	p21.3	12211241	12243367	-0.181866	0.855688	0.93756	FALSE	FALSE
8710	ENSG00000261611	AC010547.4	16	q22.2	71447600	71489311	-0.182085	0.855516	0.937479	FALSE	FALSE
8711	ENSG00000103351	CLUAP1	16	p13.3	3500924	3539048	-0.182125	0.855484	0.937479	FALSE	FALSE
8712	ENSG00000176438	SYNE3	14	q32.13	95407266	95475836	-0.183719	0.854234	0.93653	FALSE	FALSE
8713	ENSG00000121318	TAS2R10	12	p13.2	10825317	10826358	-0.183786	0.854181	0.93653	FALSE	FALSE
8714	ENSG00000203780	FANK1	10	q26.2	125896539	126009592	-0.183931	0.854068	0.93652	FALSE	FALSE
8715	ENSG00000164037	SLC9B1	4	q24	102885048	103019739	-0.184559	0.853575	0.93612	FALSE	FALSE
8716	ENSG00000250709	CCDC169-SOHLH2	13	q13.3	36168794	36297842	-0.184642	0.85351	0.936111	FALSE	FALSE
8717	ENSG00000198945	L3MBTL3	6	q23.1	130013699	130141451	-0.184987	0.853239	0.935939	FALSE	FALSE
8718	ENSG00000188807	TMEM201	1	p36.22	9588922	9614873	-0.185184	0.853085	0.935895	FALSE	FALSE
8719	ENSG00000180745	CLRN3	10	q26.2	127877841	127892947	-0.18561	0.85275	0.93577	FALSE	FALSE
8720	ENSG00000168077	SCARA3	8	p21.1	27633868	27676776	-0.186174	0.852308	0.935419	FALSE	FALSE
8721	ENSG00000106591	MRPL32	7	p14.1	42932200	42948958	-0.18703	0.851637	0.934995	FALSE	FALSE
8722	ENSG00000103599	IQCH	15	q23	67254800	67502260	-0.18703	0.851637	0.934995	FALSE	FALSE
8723	ENSG00000172425	TTC36	11	q23.3	118527472	118531197	-0.187152	0.851541	0.934995	FALSE	FALSE
8724	ENSG00000188306	LRRIQ4	3	q26.2	169821922	169837775	-0.187618	0.851176	0.934926	FALSE	FALSE
8725	ENSG00000137124	ALDH1B1	9	p13.1	38392664	38398661	-0.187846	0.850997	0.934793	FALSE	FALSE
8726	ENSG00000169181	GSG1L	16	p12.1	27787535	28063509	-0.188205	0.850716	0.934546	FALSE	FALSE
8727	ENSG00000138735	PDE5A	4	q26	119494395	119628991	-0.188244	0.850685	0.934546	FALSE	FALSE
8728	ENSG00000166246	C16orf71	16	p13.3	4734272	4749396	-0.188288	0.850651	0.934546	FALSE	FALSE
8729	ENSG00000167216	KATNAL2	18	q21.1	46917492	47102243	-0.188296	0.850645	0.934546	FALSE	FALSE
8730	ENSG00000148288	GBGT1	9	q34.2	133152948	133163945	-0.188329	0.850619	0.934546	FALSE	FALSE
8731	ENSG00000073067	CYP2W1	7	p22.3	983199	989640	-0.188505	0.850481	0.934546	FALSE	FALSE
8732	ENSG00000133401	PDZD2	5	p13.3	31639410	32110931	-0.18895	0.850132	0.934405	FALSE	FALSE
8733	ENSG00000182670	TTC3	21	q22.13	37073226	37203112	-0.189342	0.849824	0.934326	FALSE	FALSE
8734	ENSG00000144824	PHLDB2	3	q13.2	111732497	111976517	-0.189397	0.849782	0.934326	FALSE	FALSE
8735	ENSG00000132950	ZMYM5	13	q12.11	19823482	19863636	-0.189869	0.849412	0.934051	FALSE	FALSE
8736	ENSG00000152213	ARL11	13	q14.2	49628299	49633872	-0.18989	0.849395	0.934051	FALSE	FALSE
8737	ENSG00000089692	LAG3	12	p13.31	6772512	6778455	-0.190207	0.849147	0.933889	FALSE	FALSE
8738	ENSG00000125618	PAX8	2	q14.1	113215997	113278950	-0.190333	0.849048	0.933889	FALSE	FALSE
8739	ENSG00000167554	ZNF610	19	q13.41	52336245	52367778	-0.190644	0.848805	0.933697	FALSE	FALSE
8740	ENSG00000100650	SRSF5	14	q24.1	69726900	69772005	-0.190839	0.848651	0.93359	FALSE	FALSE
8741	ENSG00000107130	NCS1	9	q34.11	130172578	130237304	-0.191092	0.848453	0.933498	FALSE	FALSE
8742	ENSG00000203730	TEDDM1	1	q25.3	182398117	182400616	-0.191937	0.847791	0.93302	FALSE	FALSE
8743	ENSG00000185127	C6orf120	6	q27	169702190	169704856	-0.19268	0.84721	0.93263	FALSE	FALSE
8744	ENSG00000171649	ZIK1	19	q13.43	57578456	57593777	-0.192709	0.847187	0.93263	FALSE	FALSE
8745	ENSG00000168421	RHOH	4	p14	40191053	40246967	-0.192783	0.847129	0.93263	FALSE	FALSE
8746	ENSG00000256618	MTRNR2L1	17	p11.2	22523111	22524663	-0.192799	0.847116	0.93263	FALSE	FALSE
8747	ENSG00000177181	RIMKLA	1	p34.2	42380795	42422578	-0.193762	0.846362	0.932072	FALSE	FALSE
8748	ENSG00000099821	POLRMT	19	p13.3	617224	633604	-0.194895	0.845475	0.93122	FALSE	FALSE
8749	ENSG00000162551	ALPL	1	p36.12	21509372	21578412	-0.19503	0.84537	0.931167	FALSE	FALSE
8750	ENSG00000140534	TICRR	15	q26.1	89575482	89631056	-0.195105	0.84531	0.931164	FALSE	FALSE
8751	ENSG00000186106	ANKRD46	8	q22.3	100509752	100559784	-0.195712	0.844836	0.930765	FALSE	FALSE
8752	ENSG00000102901	CENPT	16	q22.1	67828157	67847811	-0.195894	0.844693	0.930671	FALSE	FALSE
8753	ENSG00000096092	TMEM14A	6	p12.2	52671109	52686588	-0.19593	0.844665	0.930671	FALSE	FALSE
8754	ENSG00000161911	TREML1	6	p21.1	41149342	41154337	-0.195979	0.844627	0.930671	FALSE	FALSE
8755	ENSG00000179889	PDXDC1	16	p13.11	14974591	15139339	-0.196269	0.844399	0.930597	FALSE	FALSE
8756	ENSG00000186628	FSD2	15	q25.2	82755362	82806070	-0.196342	0.844343	0.930597	FALSE	FALSE
8757	ENSG00000167775	CD320	19	p13.2	8302127	8308356	-0.196642	0.844108	0.930474	FALSE	FALSE
8758	ENSG00000082641	NFE2L1	17	q21.32	48048329	48061487	-0.196833	0.843958	0.930424	FALSE	FALSE
8759	ENSG00000171435	KSR2	12	q24.23	117453012	117968983	-0.196858	0.843939	0.930424	FALSE	FALSE
8760	ENSG00000196371	FUT4	11	q21	94543840	94549898	-0.197369	0.843539	0.930274	FALSE	FALSE
8761	ENSG00000143387	CTSK	1	q21.3	150796208	150808323	-0.197492	0.843442	0.93023	FALSE	FALSE
8762	ENSG00000205111	CDKL4	2	p22.1	39175646	39229588	-0.197697	0.843282	0.930116	FALSE	FALSE
8763	ENSG00000095383	TBC1D2	9	q22.33	98198999	98255721	-0.197806	0.843197	0.930116	FALSE	FALSE
8764	ENSG00000162729	IGSF8	1	q23.2	160091340	160098943	-0.197905	0.843119	0.930116	FALSE	FALSE
8765	ENSG00000142694	EVA1B	1	p34.3	36322031	36324154	-0.198119	0.842952	0.930064	FALSE	FALSE
8766	ENSG00000180914	OXTR	3	p25.3	8750408	8769628	-0.198478	0.842671	0.92988	FALSE	FALSE
8767	ENSG00000196839	ADA	20	q13.12	44619522	44652233	-0.198637	0.842547	0.929804	FALSE	FALSE
8768	ENSG00000173868	PHOSPHO1	17	q21.32	49223362	49230766	-0.199865	0.841587	0.929182	FALSE	FALSE
8769	ENSG00000075975	MKRN2	3	p25.2	12557014	12583713	-0.19989	0.841567	0.929182	FALSE	FALSE
8770	ENSG00000272636	DOC2B	17	p13.3	142789	181636	-0.200016	0.841468	0.929177	FALSE	FALSE
8771	ENSG00000182372	CLN8	8	p23.3	1755778	1801711	-0.200777	0.840873	0.928707	FALSE	FALSE
8772	ENSG00000122012	SV2C	5	q13.3	76083172	76353939	-0.200838	0.840825	0.928707	FALSE	FALSE
8773	ENSG00000164180	TMEM161B	5	q14.3	88189633	88269476	-0.201135	0.840593	0.928707	FALSE	FALSE
8774	ENSG00000069248	NUP133	1	q42.13	229440260	229508341	-0.201971	0.839939	0.928425	FALSE	FALSE
8775	ENSG00000122557	HERPUD2	7	p14.2	35632659	35695571	-0.202018	0.839903	0.928425	FALSE	FALSE
8776	ENSG00000161849	KRT84	12	q13.13	52377812	52385652	-0.202233	0.839734	0.928425	FALSE	FALSE
8777	ENSG00000178828	RNF186	1	p36.13	19814029	19815278	-0.202478	0.839543	0.928363	FALSE	FALSE
8778	ENSG00000182257	PRR34	22	q13.31	46049478	46054144	-0.20286	0.839244	0.928095	FALSE	FALSE
8779	ENSG00000116525	TRIM62	1	p35.1	33145402	33182059	-0.202993	0.839141	0.928095	FALSE	FALSE
8780	ENSG00000075643	MOCOS	18	q12.2	36187519	36272157	-0.20318	0.838995	0.928095	FALSE	FALSE
8781	ENSG00000166359	WDR88	19	q13.11	33132090	33175795	-0.203863	0.83846	0.927853	FALSE	FALSE
8782	ENSG00000124299	PEPD	19	q13.11	33386950	33521794	-0.204648	0.837847	0.92735	FALSE	FALSE
8783	ENSG00000261717	AC009163.4	16	q23.1	75412684	75464706	-0.204864	0.837678	0.9273	FALSE	FALSE
8784	ENSG00000135069	PSAT1	9	q21.2	78297143	78330093	-0.205086	0.837505	0.927171	FALSE	FALSE
8785	ENSG00000135972	MRPS9	2	q12.1	105037983	105099960	-0.205329	0.837315	0.927037	FALSE	FALSE
8786	ENSG00000129991	TNNI3	19	q13.42	55151767	55157773	-0.205362	0.837289	0.927037	FALSE	FALSE
8787	ENSG00000179546	HTR1D	1	p36.12	23191895	23194729	-0.205695	0.837029	0.926894	FALSE	FALSE
8788	ENSG00000157911	PEX10	1	p36.32	2403964	2413797	-0.20579	0.836955	0.926875	FALSE	FALSE
8789	ENSG00000165572	KBTBD6	13	q14.11	41127569	41132746	-0.205985	0.836803	0.926769	FALSE	FALSE
8790	ENSG00000104973	MED25	19	q13.33	49818279	49840383	-0.20654	0.836369	0.926413	FALSE	FALSE
8791	ENSG00000181744	C3orf58	3	q24	143971798	144048719	-0.206618	0.836308	0.926409	FALSE	FALSE
8792	ENSG00000115977	AAK1	2	p13.3	69457997	69674349	-0.206648	0.836284	0.926409	FALSE	FALSE
8793	ENSG00000081320	STK17B	2	q32.3	196133566	196176503	-0.206658	0.836277	0.926409	FALSE	FALSE
8794	ENSG00000157837	SPPL3	12	q24.31	120762510	120904371	-0.206964	0.836038	0.926409	FALSE	FALSE
8795	ENSG00000153487	ING1	13	q34	110712736	110723339	-0.207004	0.836007	0.926409	FALSE	FALSE
8796	ENSG00000138768	USO1	4	q21.1	75724593	75814286	-0.207214	0.835843	0.926393	FALSE	FALSE
8797	ENSG00000169251	NMD3	3	q26.1	161104696	161253532	-0.207246	0.835818	0.926393	FALSE	FALSE
8798	ENSG00000117262	GPR89A	1	q21.1	145607990	145670648	-0.207344	0.835741	0.926393	FALSE	FALSE
8799	ENSG00000130287	NCAN	19	p13.11	19211973	19252233	-0.207918	0.835293	0.926049	FALSE	FALSE
8800	ENSG00000122490	PQLC1	18	q23	79902420	79951664	-0.207947	0.83527	0.926049	FALSE	FALSE
8801	ENSG00000184185	KCNJ12	17	p11.2	21376197	21419872	-0.208106	0.835146	0.926049	FALSE	FALSE
8802	ENSG00000092421	SEMA6A	5	q23.1	116443616	116574934	-0.208588	0.83477	0.92583	FALSE	FALSE
8803	ENSG00000162702	ZNF281	1	q32.1	200404940	200410056	-0.208607	0.834755	0.92583	FALSE	FALSE
8804	ENSG00000101191	DIDO1	20	q13.33	62877738	62937952	-0.208871	0.834549	0.925758	FALSE	FALSE
8805	ENSG00000105971	CAV2	7	q31.2	116287380	116508541	-0.20923	0.834269	0.925649	FALSE	FALSE
8806	ENSG00000177054	ZDHHC13	11	p15.1	19117099	19176422	-0.209562	0.834009	0.925649	FALSE	FALSE
8807	ENSG00000103248	MTHFSD	16	q24.1	86530176	86555235	-0.209591	0.833987	0.925649	FALSE	FALSE
8808	ENSG00000151247	EIF4E	4	q23	98871684	98930637	-0.209762	0.833854	0.925649	FALSE	FALSE
8809	ENSG00000154099	DNAAF1	16	q24.1	84145287	84178767	-0.209858	0.833779	0.925649	FALSE	FALSE
8810	ENSG00000204710	SPDYC	11	q13.1	65170154	65173244	-0.210573	0.83322	0.925362	FALSE	FALSE
8811	ENSG00000171827	ZNF570	19	q13.12	37467585	37488652	-0.210809	0.833036	0.925283	FALSE	FALSE
8812	ENSG00000179041	RRS1	8	q13.1	66429028	66430733	-0.211276	0.832672	0.925066	FALSE	FALSE
8813	ENSG00000120160	EQTN	9	p21.2	27284659	27297139	-0.21134	0.832622	0.925066	FALSE	FALSE
8814	ENSG00000116667	C1orf21	1	q25.3	184387058	184629020	-0.211734	0.832314	0.924919	FALSE	FALSE
8815	ENSG00000148965	SAA4	11	p15.1	18231349	18236893	-0.211919	0.83217	0.924884	FALSE	FALSE
8816	ENSG00000136448	NMT1	17	q21.31	45051610	45109016	-0.212086	0.83204	0.924802	FALSE	FALSE
8817	ENSG00000116741	RGS2	1	q31.2	192809039	192812283	-0.212101	0.832028	0.924802	FALSE	FALSE
8818	ENSG00000116774	OLFML3	1	p13.2	113979391	114035572	-0.212831	0.831459	0.924407	FALSE	FALSE
8819	ENSG00000147601	TERF1	8	q21.11	73008864	73048122	-0.212845	0.831448	0.924407	FALSE	FALSE
8820	ENSG00000139219	COL2A1	12	q13.11	47972965	48004554	-0.213238	0.831141	0.924241	FALSE	FALSE
8821	ENSG00000137573	SULF1	8	q13.2	69466624	69660915	-0.213489	0.830946	0.924088	FALSE	FALSE
8822	ENSG00000178295	GEN1	2	p24.2	17753858	17788941	-0.21356	0.83089	0.924088	FALSE	FALSE
8823	ENSG00000183770	FOXL2	3	q22.3	138944224	138947140	-0.213986	0.830558	0.92398	FALSE	FALSE
8824	ENSG00000119778	ATAD2B	2	p23.3	23748664	23927114	-0.214218	0.830377	0.92398	FALSE	FALSE
8825	ENSG00000197168	NEK5	13	q14.3	52033611	52129078	-0.214498	0.830158	0.9239	FALSE	FALSE
8826	ENSG00000131845	ZNF304	19	q13.43	57351307	57359898	-0.214504	0.830154	0.9239	FALSE	FALSE
8827	ENSG00000160271	RALGDS	9	q34.2	133097720	133149334	-0.214903	0.829843	0.923799	FALSE	FALSE
8828	ENSG00000134780	DAGLA	11	q12.2	61680433	61747001	-0.215145	0.829654	0.923714	FALSE	FALSE
8829	ENSG00000115216	NRBP1	2	p23.3	27427790	27442259	-0.215248	0.829574	0.923688	FALSE	FALSE
8830	ENSG00000022567	SLC45A4	8	q24.3	141207166	141308305	-0.215496	0.82938	0.923592	FALSE	FALSE
8831	ENSG00000182218	HHIPL1	14	q32.2	99645110	99680569	-0.216393	0.828681	0.923132	FALSE	FALSE
8832	ENSG00000100884	CPNE6	14	q11.2	24070837	24078100	-0.216627	0.828499	0.923117	FALSE	FALSE
8833	ENSG00000254996	ANKHD1-EIF4EBP3	5	q31.3	140401908	140549569	-0.217242	0.82802	0.922646	FALSE	FALSE
8834	ENSG00000134755	DSC2	18	q12.1	31058840	31102522	-0.217264	0.828003	0.922646	FALSE	FALSE
8835	ENSG00000164221	CCDC112	5	q22.3	115267188	115296831	-0.217632	0.827716	0.922432	FALSE	FALSE
8836	ENSG00000164162	ANAPC10	4	q31.21	144831908	145098541	-0.217838	0.827555	0.922346	FALSE	FALSE
8837	ENSG00000143198	MGST3	1	q24.1	165630861	165661796	-0.218073	0.827373	0.9223	FALSE	FALSE
8838	ENSG00000116885	OSCP1	1	p34.3	36415827	36450451	-0.218131	0.827327	0.9223	FALSE	FALSE
8839	ENSG00000184144	CNTN2	1	q32.1	205042937	205078284	-0.218341	0.827164	0.922255	FALSE	FALSE
8840	ENSG00000117394	SLC2A1	1	p34.2	42925375	42959176	-0.218429	0.827095	0.922255	FALSE	FALSE
8841	ENSG00000139220	PPFIA2	12	q21.31	81257975	81759553	-0.218847	0.826769	0.922206	FALSE	FALSE
8842	ENSG00000176834	VSIG10	12	q24.23	118063593	118136026	-0.219238	0.826465	0.92204	FALSE	FALSE
8843	ENSG00000185640	KRT79	12	q13.13	52821410	52834295	-0.219315	0.826404	0.922035	FALSE	FALSE
8844	ENSG00000005249	PRKAR2B	7	q22.3	107044649	107161811	-0.219587	0.826193	0.921987	FALSE	FALSE
8845	ENSG00000168955	TM4SF20	2	q36.3	227362156	227381995	-0.21971	0.826097	0.921943	FALSE	FALSE
8846	ENSG00000135845	PIGC	1	q24.3	172370189	172444086	-0.220159	0.825748	0.921679	FALSE	FALSE
8847	ENSG00000163568	AIM2	1	q23.2	159062484	159147096	-0.220413	0.825549	0.921618	FALSE	FALSE
8848	ENSG00000173264	GPR137	11	q13.1	64270062	64289500	-0.220493	0.825487	0.921618	FALSE	FALSE
8849	ENSG00000166896	ATP23	12	q14.1	57906039	57959148	-0.220559	0.825436	0.921618	FALSE	FALSE
8850	ENSG00000255439	AC135050.2	16	p11.2	31083439	31094956	-0.220645	0.825369	0.921618	FALSE	FALSE
8851	ENSG00000170365	SMAD1	4	q31.21	145481194	145558079	-0.221492	0.824709	0.921083	FALSE	FALSE
8852	ENSG00000139687	RB1	13	q14.2	48303726	48599436	-0.221503	0.824701	0.921083	FALSE	FALSE
8853	ENSG00000178764	ZHX2	8	q24.13	122781394	122974512	-0.22178	0.824485	0.921021	FALSE	FALSE
8854	ENSG00000040933	INPP4A	2	q11.2	98444854	98594390	-0.221979	0.824331	0.920911	FALSE	FALSE
8855	ENSG00000124535	WRNIP1	6	p25.2	2765414	2786952	-0.222159	0.82419	0.920817	FALSE	FALSE
8856	ENSG00000143333	RGS16	1	q25.3	182598623	182604408	-0.222383	0.824016	0.920685	FALSE	FALSE
8857	ENSG00000131015	ULBP2	6	q25.1	149942000	149949235	-0.222487	0.823935	0.920657	FALSE	FALSE
8858	ENSG00000166333	ILK	11	p15.4	6603708	6610874	-0.22259	0.823855	0.920657	FALSE	FALSE
8859	ENSG00000124784	RIOK1	6	p24.3	7389496	7418037	-0.222703	0.823767	0.920657	FALSE	FALSE
8860	ENSG00000204311	PJVK	2	q31.2	178451346	178461409	-0.222799	0.823692	0.920637	FALSE	FALSE
8861	ENSG00000170537	TMC7	16	p12.3	18983934	19063942	-0.223526	0.823126	0.920192	FALSE	FALSE
8862	ENSG00000163812	ZDHHC3	3	p21.31	44915257	44976185	-0.223648	0.823032	0.920149	FALSE	FALSE
8863	ENSG00000115318	LOXL3	2	p13.1	74532414	74555690	-0.223893	0.82284	0.920149	FALSE	FALSE
8864	ENSG00000158042	MRPL17	11	p15.4	6680782	6683401	-0.224236	0.822573	0.920013	FALSE	FALSE
8865	ENSG00000141076	UTP4	16	q22.1	69131291	69231130	-0.224305	0.82252	0.920013	FALSE	FALSE
8866	ENSG00000168994	PXDC1	6	p25.2	3722614	3752026	-0.224695	0.822216	0.919739	FALSE	FALSE
8867	ENSG00000146215	CRIP3	6	p21.1	43299710	43308797	-0.225372	0.82169	0.919275	FALSE	FALSE
8868	ENSG00000105404	RABAC1	19	q13.2	41956681	41959390	-0.225455	0.821626	0.919266	FALSE	FALSE
8869	ENSG00000101158	NELFCD	20	q13.32	58981208	58995133	-0.225505	0.821586	0.919266	FALSE	FALSE
8870	ENSG00000163378	EOGT	3	p14.1	68975214	69013961	-0.22554	0.821559	0.919266	FALSE	FALSE
8871	ENSG00000197993	KEL	7	q34	142941114	142962681	-0.225697	0.821437	0.919266	FALSE	FALSE
8872	ENSG00000244509	APOBEC3C	22	q13.1	39014083	39020352	-0.225911	0.82127	0.919266	FALSE	FALSE
8873	ENSG00000168275	COA6	1	q42.2	234373456	234384049	-0.225954	0.821237	0.919266	FALSE	FALSE
8874	ENSG00000186493	C5orf38	5	p15.33	2752131	2755397	-0.226051	0.821162	0.919266	FALSE	FALSE
8875	ENSG00000182405	PGBD4	15	q14	34102073	34108684	-0.226153	0.821083	0.919266	FALSE	FALSE
8876	ENSG00000243137	PSG4	19	q13.31	43192702	43207299	-0.226691	0.820664	0.919266	FALSE	FALSE
8877	ENSG00000174574	AKIRIN1	1	p34.3	38991223	39006059	-0.22677	0.820603	0.919266	FALSE	FALSE
8878	ENSG00000084733	RAB10	2	p23.3	26034107	26137454	-0.226933	0.820476	0.919266	FALSE	FALSE
8879	ENSG00000181894	ZNF329	19	q13.43	58126252	58155110	-0.227345	0.820156	0.919	FALSE	FALSE
8880	ENSG00000022840	RNF10	12	q24.31	120533480	120577594	-0.227707	0.819874	0.918747	FALSE	FALSE
8881	ENSG00000044115	CTNNA1	5	q31.2	138610967	138935034	-0.228246	0.819455	0.918341	FALSE	FALSE
8882	ENSG00000198049	AVPR1B	1	q32.1	206109692	206117699	-0.228276	0.819432	0.918341	FALSE	FALSE
8883	ENSG00000141576	RNF157	17	q25.1	76142453	76240373	-0.22897	0.818892	0.918086	FALSE	FALSE
8884	ENSG00000156467	UQCRB	8	q22.1	96225920	96235634	-0.229016	0.818856	0.918086	FALSE	FALSE
8885	ENSG00000172123	SLFN12	17	q12	35411060	35433283	-0.229229	0.818691	0.917986	FALSE	FALSE
8886	ENSG00000163867	ZMYM6	1	p34.3	34986165	35031968	-0.229279	0.818652	0.917986	FALSE	FALSE
8887	ENSG00000152760	TCTEX1D1	1	p31.3	66752459	66778787	-0.229313	0.818625	0.917986	FALSE	FALSE
8888	ENSG00000185527	PDE6G	17	q25.3	81650459	81663112	-0.229478	0.818498	0.917957	FALSE	FALSE
8889	ENSG00000179833	SERTAD2	2	p14	64631621	64751005	-0.2303	0.817859	0.917366	FALSE	FALSE
8890	ENSG00000133302	SLF1	5	q15	94618347	94739436	-0.230636	0.817597	0.917144	FALSE	FALSE
8891	ENSG00000171817	ZNF540	19	q13.12	37551406	37614097	-0.230638	0.817596	0.917144	FALSE	FALSE
8892	ENSG00000125695	AC046185.1	17	q23.3	63702845	63752097	-0.231658	0.816804	0.916621	FALSE	FALSE
8893	ENSG00000076258	FMO4	1	q24.3	171314208	171342084	-0.231695	0.816775	0.916621	FALSE	FALSE
8894	ENSG00000140598	EFL1	15	q25.2	82130230	82262763	-0.23205	0.8165	0.916487	FALSE	FALSE
8895	ENSG00000145781	COMMD10	5	q23.1	116084991	116412762	-0.232269	0.816329	0.916402	FALSE	FALSE
8896	ENSG00000110628	SLC22A18	11	p15.4	2899721	2925246	-0.232276	0.816324	0.916402	FALSE	FALSE
8897	ENSG00000181035	SLC25A42	19	p13.11	19063999	19112888	-0.232427	0.816207	0.916402	FALSE	FALSE
8898	ENSG00000106723	SPIN1	9	q22.1	88388419	88478694	-0.232884	0.815851	0.916354	FALSE	FALSE
8899	ENSG00000131899	LLGL1	17	p11.2	18225587	18244875	-0.233446	0.815415	0.916065	FALSE	FALSE
8900	ENSG00000067533	RRP15	1	q41	218285287	218337983	-0.233467	0.815398	0.916065	FALSE	FALSE
8901	ENSG00000158528	PPP1R9A	7	q21.3	94907202	95296415	-0.233634	0.815269	0.916026	FALSE	FALSE
8902	ENSG00000070785	EIF2B3	1	p34.1	44850522	44986722	-0.233673	0.815239	0.916026	FALSE	FALSE
8903	ENSG00000135365	PHF21A	11	p11.2	45929323	46121178	-0.233875	0.815082	0.915993	FALSE	FALSE
8904	ENSG00000179873	NLRP11	19	q13.43	55785397	55836800	-0.233982	0.814999	0.915974	FALSE	FALSE
8905	ENSG00000105810	CDK6	7	q21.2	92604921	92836594	-0.234007	0.81498	0.915974	FALSE	FALSE
8906	ENSG00000137502	RAB30	11	q14.1	82973133	83071923	-0.234107	0.814902	0.915974	FALSE	FALSE
8907	ENSG00000133466	C1QTNF6	22	q12.3	37180167	37199385	-0.234183	0.814843	0.915974	FALSE	FALSE
8908	ENSG00000158050	DUSP2	2	q11.2	96143166	96145440	-0.234283	0.814766	0.915974	FALSE	FALSE
8909	ENSG00000081803	CADPS2	7	q31.32	122318425	122886759	-0.234449	0.814637	0.915943	FALSE	FALSE
8910	ENSG00000101574	METTL4	18	p11.32	2537525	2571509	-0.2347	0.814441	0.915849	FALSE	FALSE
8911	ENSG00000132694	ARHGEF11	1	q23.1	156934840	157045370	-0.23497	0.814232	0.915676	FALSE	FALSE
8912	ENSG00000153044	CENPH	5	q13.2	69189548	69210357	-0.235354	0.813934	0.915592	FALSE	FALSE
8913	ENSG00000171051	FPR1	19	q13.41	51745172	51804110	-0.235747	0.813629	0.915519	FALSE	FALSE
8914	ENSG00000127364	TAS2R4	7	q34	141778442	141780819	-0.235866	0.813537	0.915519	FALSE	FALSE
8915	ENSG00000009790	TRAF3IP3	1	q32.2	209756032	209782320	-0.235897	0.813512	0.915519	FALSE	FALSE
8916	ENSG00000075856	SART3	12	q23.3	108522580	108561400	-0.236273	0.813221	0.915519	FALSE	FALSE
8917	ENSG00000137070	IL11RA	9	p13.3	34650702	34661892	-0.236787	0.812822	0.915519	FALSE	FALSE
8918	ENSG00000101457	DNTTIP1	20	q13.12	45791937	45811427	-0.237592	0.812198	0.915082	FALSE	FALSE
8919	ENSG00000155011	DKK2	4	q25	106921802	107283806	-0.237661	0.812144	0.915082	FALSE	FALSE
8920	ENSG00000119866	BCL11A	2	p16.1	60450520	60555154	-0.237766	0.812062	0.915055	FALSE	FALSE
8921	ENSG00000116005	PCYOX1	2	p13.3	70257386	70281191	-0.237798	0.812038	0.915055	FALSE	FALSE
8922	ENSG00000205143	ARID3C	9	p13.3	34621379	34628107	-0.237912	0.81195	0.915053	FALSE	FALSE
8923	ENSG00000080709	KCNN2	5	q22.3	114055545	114496500	-0.23799	0.811889	0.915053	FALSE	FALSE
8924	ENSG00000163154	TNFAIP8L2	1	q21.3	151156629	151159749	-0.238019	0.811866	0.915053	FALSE	FALSE
8925	ENSG00000186431	FCAR	19	q13.42	54874248	54890472	-0.238135	0.811776	0.915053	FALSE	FALSE
8926	ENSG00000114867	EIF4G1	3	q27.1	184314495	184335358	-0.238718	0.811324	0.914726	FALSE	FALSE
8927	ENSG00000132434	LANCL2	7	p11.2	55365448	55433742	-0.238808	0.811254	0.914709	FALSE	FALSE
8928	ENSG00000133101	CCNA1	13	q13.3	36431520	36442882	-0.238868	0.811208	0.914709	FALSE	FALSE
8929	ENSG00000198538	ZNF28	19	q13.41	52797409	52857600	-0.238924	0.811164	0.914709	FALSE	FALSE
8930	ENSG00000196296	ATP2A1	16	p11.2	28878405	28904509	-0.239138	0.810998	0.914709	FALSE	FALSE
8931	ENSG00000114993	RTKN	2	p13.1	74425836	74442422	-0.239273	0.810894	0.914709	FALSE	FALSE
8932	ENSG00000169418	NPR1	1	q21.3	153678637	153693992	-0.239314	0.810862	0.914709	FALSE	FALSE
8933	ENSG00000084112	SSH1	12	q24.11	108778192	108857590	-0.239372	0.810817	0.914709	FALSE	FALSE
8934	ENSG00000130997	POLN	4	p16.3	2071918	2242121	-0.2398	0.810486	0.914709	FALSE	FALSE
8935	ENSG00000135775	COG2	1	q42.2	230642489	230693982	-0.240516	0.80993	0.91441	FALSE	FALSE
8936	ENSG00000179774	ATOH7	10	q21.3	68230624	68232103	-0.240594	0.80987	0.914405	FALSE	FALSE
8937	ENSG00000183161	FANCF	11	p14.3	22622890	22625841	-0.240599	0.809866	0.914405	FALSE	FALSE
8938	ENSG00000167965	MLST8	16	p13.3	2204248	2209416	-0.240876	0.809651	0.914347	FALSE	FALSE
8939	ENSG00000140382	HMG20A	15	q24.3	77420412	77485607	-0.241155	0.809435	0.914235	FALSE	FALSE
8940	ENSG00000166266	CUL5	11	q22.3	108008733	108107776	-0.241421	0.809229	0.914122	FALSE	FALSE
8941	ENSG00000181135	ZNF707	8	q24.3	143684452	143713898	-0.24177	0.808959	0.913879	FALSE	FALSE
8942	ENSG00000165030	NFIL3	9	q22.31	91409045	91423862	-0.24217	0.808648	0.913879	FALSE	FALSE
8943	ENSG00000197261	C6orf141	6	p12.3	49550646	49561907	-0.242331	0.808524	0.913879	FALSE	FALSE
8944	ENSG00000196850	PPTC7	12	q24.11	110533245	110583320	-0.243116	0.807916	0.913456	FALSE	FALSE
8945	ENSG00000078098	FAP	2	q24.2	162170684	162245151	-0.243395	0.8077	0.913274	FALSE	FALSE
8946	ENSG00000112742	TTK	6	q14.1	80003887	80042527	-0.243507	0.807613	0.913274	FALSE	FALSE
8947	ENSG00000100564	PIGH	14	q24.1	67581955	67600287	-0.243566	0.807567	0.913274	FALSE	FALSE
8948	ENSG00000265690	AC074143.1	16	q22.1	67163385	67165815	-0.244257	0.807032	0.912834	FALSE	FALSE
8949	ENSG00000154783	FGD5	3	p25.1	14810853	14934565	-0.244337	0.80697	0.912826	FALSE	FALSE
8950	ENSG00000172493	AFF1	4	q21.3	86935002	87141054	-0.244548	0.806806	0.912705	FALSE	FALSE
8951	ENSG00000103034	NDRG4	16	q21	58462846	58513628	-0.245722	0.805898	0.911987	FALSE	FALSE
8952	ENSG00000133328	HRASLS2	11	q12.3	63552770	63563383	-0.246075	0.805624	0.911807	FALSE	FALSE
8953	ENSG00000167613	LAIR1	19	q13.42	54351384	54370558	-0.246099	0.805606	0.911807	FALSE	FALSE
8954	ENSG00000168081	PNOC	8	p21.1	28316986	28343355	-0.246224	0.805509	0.911803	FALSE	FALSE
8955	ENSG00000184602	SNN	16	p13.13	11668414	11679159	-0.247095	0.804834	0.91129	FALSE	FALSE
8956	ENSG00000138834	MAPK8IP3	16	p13.3	1706183	1770317	-0.247348	0.804639	0.911258	FALSE	FALSE
8957	ENSG00000140451	PIF1	15	q22.31	64815632	64825668	-0.247374	0.804619	0.911258	FALSE	FALSE
8958	ENSG00000196268	ZNF493	19	p12	21397119	21427573	-0.24774	0.804336	0.91104	FALSE	FALSE
8959	ENSG00000258881	AC007040.2	2	p13.3	70939318	70995336	-0.248947	0.803402	0.910359	FALSE	FALSE
8960	ENSG00000241233	KRTAP5-8	11	q13.4	71538025	71539207	-0.248989	0.803369	0.910359	FALSE	FALSE
8961	ENSG00000120334	CENPL	1	q25.1	173799550	173824720	-0.249472	0.802996	0.91015	FALSE	FALSE
8962	ENSG00000204843	DCTN1	2	p13.1	74361154	74392087	-0.249519	0.802959	0.91015	FALSE	FALSE
8963	ENSG00000105856	HBP1	7	q22.3	107168961	107202529	-0.250279	0.802372	0.909785	FALSE	FALSE
8964	ENSG00000101745	ANKRD12	18	p11.22	9136228	9285985	-0.250456	0.802235	0.909728	FALSE	FALSE
8965	ENSG00000103184	SEC14L5	16	p13.3	4958317	5019158	-0.250657	0.802079	0.909651	FALSE	FALSE
8966	ENSG00000110031	LPXN	11	q12.1	58526871	58578220	-0.2508	0.801969	0.909651	FALSE	FALSE
8967	ENSG00000154027	AK5	1	p31.1	77282051	77559969	-0.250845	0.801934	0.909651	FALSE	FALSE
8968	ENSG00000140265	ZSCAN29	15	q15.3	43358172	43371025	-0.250852	0.801929	0.909651	FALSE	FALSE
8969	ENSG00000113272	THG1L	5	q33.3	157731197	157741448	-0.25096	0.801845	0.909651	FALSE	FALSE
8970	ENSG00000178222	RNF212	4	p16.3	1056250	1113562	-0.251832	0.801171	0.909464	FALSE	FALSE
8971	ENSG00000070501	POLB	8	p11.21	42338454	42371808	-0.252017	0.801028	0.909364	FALSE	FALSE
8972	ENSG00000137692	DCUN1D5	11	q22.3	103062076	103092215	-0.252206	0.800882	0.909262	FALSE	FALSE
8973	ENSG00000160352	ZNF714	19	p12	21082159	21125270	-0.252894	0.80035	0.909077	FALSE	FALSE
8974	ENSG00000100418	DESI1	22	q13.2	41598028	41621096	-0.253028	0.800247	0.909044	FALSE	FALSE
8975	ENSG00000007038	PRSS21	16	p13.3	2817180	2826304	-0.253209	0.800107	0.908948	FALSE	FALSE
8976	ENSG00000135525	MAP7	6	q23.3	136342281	136550819	-0.253442	0.799926	0.908806	FALSE	FALSE
8977	ENSG00000127249	ATP13A4	3	q29	193402077	193593111	-0.253577	0.799822	0.90875	FALSE	FALSE
8978	ENSG00000166869	CHP2	16	p12.2	23754627	23758951	-0.2536	0.799805	0.90875	FALSE	FALSE
8979	ENSG00000107249	GLIS3	9	p24.2	3824127	4348392	-0.253713	0.799718	0.90875	FALSE	FALSE
8980	ENSG00000162877	PM20D1	1	q32.1	205828022	205850132	-0.254345	0.799229	0.90858	FALSE	FALSE
8981	ENSG00000111530	CAND1	12	q14.3	67269281	67319951	-0.254559	0.799064	0.908455	FALSE	FALSE
8982	ENSG00000130340	SNX9	6	q25.3	157700387	157945077	-0.254577	0.79905	0.908455	FALSE	FALSE
8983	ENSG00000130733	YIPF2	19	p13.2	10922185	10928681	-0.254824	0.798859	0.908411	FALSE	FALSE
8984	ENSG00000141485	SLC13A5	17	p13.1	6684713	6713567	-0.254988	0.798732	0.908386	FALSE	FALSE
8985	ENSG00000197008	ZNF138	7	q11.21	64794388	64833681	-0.256008	0.797945	0.907748	FALSE	FALSE
8986	ENSG00000162747	FCGR3B	1	q23.3	161623196	161631963	-0.256036	0.797923	0.907748	FALSE	FALSE
8987	ENSG00000011052	NME1-NME2	17	q21.33	51153590	51171744	-0.256461	0.797595	0.907683	FALSE	FALSE
8988	ENSG00000186298	PPP1CC	12	q24.11	110719680	110742939	-0.256465	0.797592	0.907683	FALSE	FALSE
8989	ENSG00000128218	VPREB3	22	q11.23	23752743	23754468	-0.256538	0.797536	0.907683	FALSE	FALSE
8990	ENSG00000130595	TNNT3	11	p15.5	1919562	1938706	-0.257112	0.797093	0.907471	FALSE	FALSE
8991	ENSG00000146540	C7orf50	7	p22.3	996986	1138260	-0.257257	0.79698	0.907406	FALSE	FALSE
8992	ENSG00000133110	POSTN	13	q13.3	37562583	37598844	-0.257518	0.796779	0.90724	FALSE	FALSE
8993	ENSG00000181690	PLAG1	8	q12.1	56160904	56211324	-0.257852	0.796521	0.907072	FALSE	FALSE
8994	ENSG00000109501	WFS1	4	p16.1	6269849	6303265	-0.257968	0.796432	0.907072	FALSE	FALSE
8995	ENSG00000116661	FBXO2	1	p36.22	11637018	11655785	-0.258097	0.796332	0.907072	FALSE	FALSE
8996	ENSG00000168389	MFSD2A	1	p34.2	39955112	39969968	-0.258298	0.796177	0.906995	FALSE	FALSE
8997	ENSG00000145555	MYO10	5	p15.1	16661914	16936276	-0.258925	0.795693	0.906507	FALSE	FALSE
8998	ENSG00000118046	STK11	19	p13.3	1177558	1228435	-0.258994	0.79564	0.906507	FALSE	FALSE
8999	ENSG00000205085	FAM71F2	7	q32.1	128672288	128687872	-0.259016	0.795623	0.906507	FALSE	FALSE
9000	ENSG00000109016	DHRS7B	17	p11.2	21123364	21193265	-0.259049	0.795597	0.906507	FALSE	FALSE
9001	ENSG00000140829	DHX38	16	q22.2	72093562	72112912	-0.259444	0.795293	0.906428	FALSE	FALSE
9002	ENSG00000261052	SULT1A3	16	p11.2	30199228	30204310	-0.259929	0.794919	0.906128	FALSE	FALSE
9003	ENSG00000185105	MYADML2	17	q25.3	81939645	81947233	-0.260303	0.79463	0.905925	FALSE	FALSE
9004	ENSG00000064042	LIMCH1	4	p13	41359607	41700044	-0.260441	0.794524	0.905925	FALSE	FALSE
9005	ENSG00000258311	BLOC1S1-RDH5	12	q13.2	55716036	55724703	-0.260558	0.794433	0.905889	FALSE	FALSE
9006	ENSG00000213967	ZNF726	19	p12	23914876	23945159	-0.260746	0.794289	0.905787	FALSE	FALSE
9007	ENSG00000092931	MFSD11	17	q25.1	76735865	76781449	-0.261457	0.79374	0.905414	FALSE	FALSE
9008	ENSG00000158747	NBL1	1	p36.13	19596979	19658456	-0.262012	0.793312	0.905114	FALSE	FALSE
9009	ENSG00000163207	IVL	1	q21.3	152908545	152911886	-0.262556	0.792893	0.90495	FALSE	FALSE
9010	ENSG00000267699	AC091551.1	18	q21.2	50968019	51058144	-0.262711	0.792773	0.904877	FALSE	FALSE
9011	ENSG00000168675	LDLRAD4	18	p11.21	13217498	13652755	-0.262888	0.792637	0.904796	FALSE	FALSE
9012	ENSG00000135486	HNRNPA1	12	q13.13	54280193	54287088	-0.262975	0.79257	0.904796	FALSE	FALSE
9013	ENSG00000116981	NT5C1A	1	p34.2	39659121	39672038	-0.263117	0.79246	0.904796	FALSE	FALSE
9014	ENSG00000130943	PKDREJ	22	q13.31	46255663	46263355	-0.263118	0.79246	0.904796	FALSE	FALSE
9015	ENSG00000106348	IMPDH1	7	q32.1	128392277	128410252	-0.26313	0.79245	0.904796	FALSE	FALSE
9016	ENSG00000136827	TOR1A	9	q34.11	129812944	129824134	-0.263313	0.792309	0.904796	FALSE	FALSE
9017	ENSG00000079277	MKNK1	1	p33	46557408	46616843	-0.263498	0.792166	0.904796	FALSE	FALSE
9018	ENSG00000197329	PELI1	2	p14	64092652	64144454	-0.2638	0.791934	0.904665	FALSE	FALSE
9019	ENSG00000106524	ANKMY2	7	p21.1	16599776	16645817	-0.264057	0.791736	0.904573	FALSE	FALSE
9020	ENSG00000091136	LAMB1	7	q31.1	107923799	108003255	-0.264079	0.791719	0.904573	FALSE	FALSE
9021	ENSG00000167272	POP5	12	q24.31	120578764	120581398	-0.264139	0.791673	0.904573	FALSE	FALSE
9022	ENSG00000130377	ACSBG2	19	p13.3	6135247	6193094	-0.264363	0.7915	0.904493	FALSE	FALSE
9023	ENSG00000242220	TCP10L	21	q22.11	32574841	32587373	-0.264403	0.79147	0.904493	FALSE	FALSE
9024	ENSG00000166471	TMEM41B	11	p15.4	9280654	9314780	-0.264727	0.79122	0.904425	FALSE	FALSE
9025	ENSG00000124788	ATXN1	6	p22.3	16299112	16761491	-0.265866	0.790342	0.903673	FALSE	FALSE
9026	ENSG00000186910	SERPINA11	14	q32.13	94442464	94452790	-0.265879	0.790332	0.903673	FALSE	FALSE
9027	ENSG00000153902	LGI4	19	q13.12	35124513	35142451	-0.266205	0.790081	0.903563	FALSE	FALSE
9028	ENSG00000121454	LHX4	1	q25.2	180230286	180278982	-0.266585	0.789789	0.903355	FALSE	FALSE
9029	ENSG00000051128	HOMER3	19	p13.11	18929201	18941261	-0.266608	0.789771	0.903355	FALSE	FALSE
9030	ENSG00000166035	LIPC	15	q21.3	58410569	58569843	-0.266766	0.789649	0.903355	FALSE	FALSE
9031	ENSG00000155367	PPM1J	1	p13.2	112709994	112715477	-0.266863	0.789575	0.903355	FALSE	FALSE
9032	ENSG00000171307	ZDHHC16	10	q24.1	97446131	97457370	-0.267064	0.78942	0.903248	FALSE	FALSE
9033	ENSG00000273025	AC009690.3	15	q23	72266746	72319946	-0.267164	0.789343	0.903223	FALSE	FALSE
9034	ENSG00000112365	ZBTB24	6	q21	109462594	109483237	-0.267201	0.789314	0.903223	FALSE	FALSE
9035	ENSG00000179673	RPRML	17	q21.32	46978156	46979248	-0.267217	0.789302	0.903223	FALSE	FALSE
9036	ENSG00000103994	ZNF106	15	q15.1	42412823	42491141	-0.267495	0.789088	0.90312	FALSE	FALSE
9037	ENSG00000235376	RPEL1	10	q24.33	103245887	103248016	-0.267727	0.788909	0.902986	FALSE	FALSE
9038	ENSG00000104660	LEPROTL1	8	p12	30095398	30177208	-0.268469	0.788338	0.902577	FALSE	FALSE
9039	ENSG00000175463	TBC1D10C	11	q13.2	67403915	67410089	-0.26908	0.787868	0.902165	FALSE	FALSE
9040	ENSG00000144161	ZC3H8	2	q14.1	112211525	112255136	-0.269484	0.787558	0.901872	FALSE	FALSE
9041	ENSG00000135916	ITM2C	2	q37.1	230864639	230879248	-0.26968	0.787407	0.901762	FALSE	FALSE
9042	ENSG00000171956	FOXB1	15	q22.2	60004222	60061730	-0.26977	0.787338	0.901762	FALSE	FALSE
9043	ENSG00000125651	GTF2F1	19	p13.3	6379569	6393981	-0.269986	0.787171	0.90168	FALSE	FALSE
9044	ENSG00000188803	SHISA6	17	p12	11241263	11564063	-0.27023	0.786984	0.901529	FALSE	FALSE
9045	ENSG00000124596	OARD1	6	p21.1	41033627	41097787	-0.270745	0.786587	0.901263	FALSE	FALSE
9046	ENSG00000123104	ITPR2	12	p11.23	26336515	26833198	-0.27085	0.786507	0.901234	FALSE	FALSE
9047	ENSG00000144031	ANKRD53	2	p13.3	70978380	70985499	-0.271036	0.786364	0.901168	FALSE	FALSE
9048	ENSG00000143627	PKLR	1	q22	155289293	155301438	-0.271334	0.786134	0.901059	FALSE	FALSE
9049	ENSG00000120709	FAM53C	5	q31.2	138331935	138349729	-0.271514	0.785995	0.901059	FALSE	FALSE
9050	ENSG00000120341	SEC16B	1	q25.2	177923956	177984303	-0.271772	0.785798	0.901059	FALSE	FALSE
9051	ENSG00000163106	HPGDS	4	q22.3	94298535	94342876	-0.272063	0.785574	0.900987	FALSE	FALSE
9052	ENSG00000120324	PCDHB10	5	q31.3	141192353	141195642	-0.272262	0.78542	0.900933	FALSE	FALSE
9053	ENSG00000138685	FGF2	4	q28.1	122826708	122898236	-0.272369	0.785338	0.900902	FALSE	FALSE
9054	ENSG00000010626	LRRC23	12	p13.31	6873569	6914243	-0.272755	0.785042	0.900749	FALSE	FALSE
9055	ENSG00000173918	C1QTNF1	17	q25.3	79022814	79049788	-0.272779	0.785023	0.900749	FALSE	FALSE
9056	ENSG00000103496	STX4	16	p11.2	31032889	31042975	-0.272833	0.784982	0.900749	FALSE	FALSE
9057	ENSG00000095303	PTGS1	9	q33.2	122370530	122395703	-0.2729	0.78493	0.900749	FALSE	FALSE
9058	ENSG00000158711	ELK4	1	q32.1	205597556	205631962	-0.272909	0.784923	0.900749	FALSE	FALSE
9059	ENSG00000160233	LRRC3	21	q22.3	44455486	44462196	-0.27296	0.784884	0.900749	FALSE	FALSE
9060	ENSG00000188385	JAKMIP3	10	q26.3	132104671	132184809	-0.273157	0.784732	0.900749	FALSE	FALSE
9061	ENSG00000007080	CCDC124	19	p13.11	17933016	17943991	-0.273533	0.784444	0.900664	FALSE	FALSE
9062	ENSG00000149357	LAMTOR1	11	q13.4	72085895	72103387	-0.273599	0.784393	0.900664	FALSE	FALSE
9063	ENSG00000197768	STPG3	9	q34.3	137251261	137253483	-0.274094	0.784013	0.900388	FALSE	FALSE
9064	ENSG00000172031	EPHX4	1	p22.1	92029982	92063536	-0.27442	0.783762	0.900262	FALSE	FALSE
9065	ENSG00000120068	HOXB8	17	q21.32	48611377	48614939	-0.274498	0.783702	0.900262	FALSE	FALSE
9066	ENSG00000127084	FGD3	9	q22.31	92947451	93036236	-0.274815	0.783458	0.900129	FALSE	FALSE
9067	ENSG00000071655	MBD3	19	p13.3	1573596	1592801	-0.274924	0.783374	0.900096	FALSE	FALSE
9068	ENSG00000164440	TXLNB	6	q24.1	139240061	139292139	-0.27522	0.783147	0.899898	FALSE	FALSE
9069	ENSG00000148671	ADIRF	10	q23.2	86968192	86983934	-0.275462	0.782961	0.899784	FALSE	FALSE
9070	ENSG00000180900	SCRIB	8	q24.3	143790920	143815379	-0.275636	0.782828	0.89972	FALSE	FALSE
9071	ENSG00000120129	DUSP1	5	q35.1	172768090	172771195	-0.275676	0.782797	0.89972	FALSE	FALSE
9072	ENSG00000189410	SH2D5	1	p36.12	20719732	20732837	-0.275832	0.782677	0.89972	FALSE	FALSE
9073	ENSG00000223802	CERS1	19	p13.11	18868545	18896727	-0.275868	0.782649	0.89972	FALSE	FALSE
9074	ENSG00000197808	ZNF461	19	q13.12	36637192	36666853	-0.276041	0.782517	0.899678	FALSE	FALSE
9075	ENSG00000138100	TRIM54	2	p23.3	27282392	27307439	-0.276057	0.782504	0.899678	FALSE	FALSE
9076	ENSG00000121742	GJB6	13	q12.11	20221962	20232395	-0.276099	0.782472	0.899678	FALSE	FALSE
9077	ENSG00000163170	BOLA3	2	p13.1	74135398	74147994	-0.276248	0.782358	0.899678	FALSE	FALSE
9078	ENSG00000139675	HNRNPA1L2	13	q14.3	52642425	52643796	-0.277095	0.781707	0.899314	FALSE	FALSE
9079	ENSG00000272822	AC073610.3	12	q13.12	48903503	48957365	-0.278411	0.780697	0.898514	FALSE	FALSE
9080	ENSG00000196724	ZNF418	19	q13.43	57921884	57935393	-0.278904	0.780319	0.898157	FALSE	FALSE
9081	ENSG00000116977	LGALS8	1	q43	236518000	236552981	-0.279503	0.779859	0.897845	FALSE	FALSE
9082	ENSG00000141574	SECTM1	17	q25.3	82321024	82334074	-0.279628	0.779763	0.897845	FALSE	FALSE
9083	ENSG00000204335	SP5	2	q31.1	170715351	170718078	-0.279713	0.779698	0.897845	FALSE	FALSE
9084	ENSG00000119682	AREL1	14	q24.3	74653437	74713115	-0.279806	0.779627	0.897845	FALSE	FALSE
9085	ENSG00000169136	ATF5	19	q13.33	49928702	49933935	-0.280661	0.778971	0.897424	FALSE	FALSE
9086	ENSG00000005379	TSPOAP1	17	q22	58301228	58328760	-0.281157	0.77859	0.897174	FALSE	FALSE
9087	ENSG00000142611	PRDM16	1	p36.32	3069168	3438621	-0.281785	0.778108	0.896809	FALSE	FALSE
9088	ENSG00000180592	SKIDA1	10	p12.31	21513478	21526368	-0.282188	0.777799	0.896641	FALSE	FALSE
9089	ENSG00000005100	DHX33	17	p13.2	5440912	5469060	-0.282193	0.777796	0.896641	FALSE	FALSE
9090	ENSG00000143434	SEMA6C	1	q21.3	151131685	151146664	-0.282255	0.777748	0.896641	FALSE	FALSE
9091	ENSG00000164334	FAM170A	5	q23.1	119629559	119635822	-0.282319	0.777699	0.896641	FALSE	FALSE
9092	ENSG00000169474	SPRR1A	1	q21.3	152985231	152985500	-0.282553	0.77752	0.896571	FALSE	FALSE
9093	ENSG00000082482	KCNK2	1	q41	215005775	215237093	-0.282934	0.777228	0.89636	FALSE	FALSE
9094	ENSG00000160471	COX6B2	19	q13.42	55349306	55354814	-0.283082	0.777114	0.896355	FALSE	FALSE
9095	ENSG00000100336	APOL4	22	q12.3	36189124	36204840	-0.283139	0.777071	0.896355	FALSE	FALSE
9096	ENSG00000159708	LRRC36	16	q22.1	67326798	67385203	-0.283459	0.776825	0.896274	FALSE	FALSE
9097	ENSG00000011198	ABHD5	3	p21.33	43690108	43734371	-0.283944	0.776453	0.895907	FALSE	FALSE
9098	ENSG00000107731	UNC5B	10	q22.1	71212570	71302864	-0.284169	0.776281	0.895772	FALSE	FALSE
9099	ENSG00000134874	DZIP1	13	q32.1	95578202	95644703	-0.284217	0.776244	0.895772	FALSE	FALSE
9100	ENSG00000179152	TCAIM	3	p21.31	44338119	44409451	-0.285366	0.775364	0.895406	FALSE	FALSE
9101	ENSG00000130699	TAF4	20	q13.33	61953469	62065810	-0.2856	0.775184	0.895332	FALSE	FALSE
9102	ENSG00000128383	APOBEC3A	22	q13.1	38952741	38992778	-0.286122	0.774785	0.895052	FALSE	FALSE
9103	ENSG00000182704	TSKU	11	q13.5	76782251	76798154	-0.286231	0.774701	0.895019	FALSE	FALSE
9104	ENSG00000134108	ARL8B	3	p26.1	5122220	5180912	-0.286461	0.774525	0.894878	FALSE	FALSE
9105	ENSG00000131437	KIF3A	5	q31.1	132692628	132737638	-0.286513	0.774485	0.894878	FALSE	FALSE
9106	ENSG00000131050	BPIFA2	20	q11.21	33161768	33181412	-0.286591	0.774425	0.894878	FALSE	FALSE
9107	ENSG00000155275	TRMT44	4	p16.1	8436140	8493531	-0.286717	0.774329	0.89484	FALSE	FALSE
9108	ENSG00000001167	NFYA	6	p21.1	41072945	41099976	-0.287259	0.773914	0.894741	FALSE	FALSE
9109	ENSG00000112367	FIG4	6	q21	109691312	109825428	-0.287788	0.773509	0.894468	FALSE	FALSE
9110	ENSG00000116748	AMPD1	1	p13.2	114673090	114695618	-0.287964	0.773375	0.894431	FALSE	FALSE
9111	ENSG00000187678	SPRY4	5	q31.3	142310427	142326455	-0.288126	0.773251	0.89435	FALSE	FALSE
9112	ENSG00000256574	OR13A1	10	q11.21	45302298	45315608	-0.2883	0.773117	0.894259	FALSE	FALSE
9113	ENSG00000102575	ACP5	19	p13.2	11574660	11579008	-0.288572	0.772909	0.894081	FALSE	FALSE
9114	ENSG00000198131	ZNF544	19	q13.43	58228594	58277495	-0.288926	0.772638	0.893957	FALSE	FALSE
9115	ENSG00000260027	HOXB7	17	q21.32	48607227	48633572	-0.28918	0.772444	0.893858	FALSE	FALSE
9116	ENSG00000155858	LSM11	5	q33.3	157743695	157760709	-0.289847	0.771933	0.893456	FALSE	FALSE
9117	ENSG00000188026	RILPL1	12	q24.31	123470054	123533718	-0.290126	0.77172	0.893273	FALSE	FALSE
9118	ENSG00000131747	TOP2A	17	q21.2	40388516	40417950	-0.290177	0.77168	0.893273	FALSE	FALSE
9119	ENSG00000183718	TRIM52	5	q35.3	181254417	181261139	-0.290292	0.771593	0.893273	FALSE	FALSE
9120	ENSG00000144649	FAM198A	3	p22.1	42979267	43060211	-0.290797	0.771207	0.89312	FALSE	FALSE
9121	ENSG00000087502	ERGIC2	12	p11.22	29337352	29381189	-0.29105	0.771013	0.892958	FALSE	FALSE
9122	ENSG00000104774	MAN2B1	19	p13.13	12646511	12666742	-0.291117	0.770962	0.892958	FALSE	FALSE
9123	ENSG00000096384	HSP90AB1	6	p21.1	44246166	44253888	-0.291521	0.770653	0.892667	FALSE	FALSE
9124	ENSG00000169696	ASPSCR1	17	q25.3	81976807	82017406	-0.291568	0.770617	0.892667	FALSE	FALSE
9125	ENSG00000146587	RBAK	7	p22.1	5045821	5069488	-0.291591	0.7706	0.892667	FALSE	FALSE
9126	ENSG00000226650	KIF4B	5	q33.2	155013755	155018132	-0.291616	0.77058	0.892667	FALSE	FALSE
9127	ENSG00000236609	ZNF853	7	p22.1	6615617	6624290	-0.29194	0.770332	0.892548	FALSE	FALSE
9128	ENSG00000104205	SGK3	8	q13.1	66667596	66862022	-0.29215	0.770172	0.892425	FALSE	FALSE
9129	ENSG00000108179	PPIF	10	q22.3	79347469	79355337	-0.292405	0.769977	0.892294	FALSE	FALSE
9130	ENSG00000061936	SFSWAP	12	q24.33	131711081	131799737	-0.292561	0.769858	0.892294	FALSE	FALSE
9131	ENSG00000119729	RHOQ	2	p21	46541806	46583121	-0.2926	0.769828	0.892294	FALSE	FALSE
9132	ENSG00000182606	TRAK1	3	p22.1	42013802	42225889	-0.292849	0.769638	0.892184	FALSE	FALSE
9133	ENSG00000038427	VCAN	5	q14.2	83471465	83582303	-0.293223	0.769351	0.891997	FALSE	FALSE
9134	ENSG00000002919	SNX11	17	q21.32	48103357	48123074	-0.293707	0.768982	0.891781	FALSE	FALSE
9135	ENSG00000185480	PARPBP	12	q23.2	102120185	102197520	-0.294061	0.768712	0.891551	FALSE	FALSE
9136	ENSG00000099840	IZUMO4	19	p13.3	2096429	2099593	-0.294514	0.768365	0.891275	FALSE	FALSE
9137	ENSG00000164253	WDR41	5	q14.1	77425970	77620611	-0.294605	0.768296	0.891258	FALSE	FALSE
9138	ENSG00000105556	MIER2	19	p13.3	301444	344815	-0.294611	0.768291	0.891258	FALSE	FALSE
9139	ENSG00000109062	SLC9A3R1	17	q25.1	74748652	74769353	-0.295241	0.76781	0.891035	FALSE	FALSE
9140	ENSG00000086598	TMED2	12	q24.31	123584531	123598577	-0.295846	0.767348	0.890734	FALSE	FALSE
9141	ENSG00000109625	CPZ	4	p16.1	8592660	8619759	-0.296057	0.767187	0.890687	FALSE	FALSE
9142	ENSG00000162344	FGF19	11	q13.3	69698232	69704642	-0.297224	0.766295	0.889818	FALSE	FALSE
9143	ENSG00000259511	UBE2Q2L	15	q25.2	84172490	84182234	-0.298149	0.765589	0.889375	FALSE	FALSE
9144	ENSG00000129538	RNASE1	14	q11.2	20801228	20803278	-0.298271	0.765496	0.88933	FALSE	FALSE
9145	ENSG00000135316	SYNCRIP	6	q14.3	85607785	85643792	-0.298467	0.765347	0.889239	FALSE	FALSE
9146	ENSG00000172575	RASGRP1	15	q14	38488103	38565575	-0.298494	0.765326	0.889239	FALSE	FALSE
9147	ENSG00000135205	CCDC146	7	q11.23	77122434	77329533	-0.29855	0.765284	0.889239	FALSE	FALSE
9148	ENSG00000213204	AL049697.1	6	q15	87408012	87511634	-0.298775	0.765112	0.889239	FALSE	FALSE
9149	ENSG00000104388	RAB2A	8	q12.1	60516857	60623627	-0.299427	0.764615	0.88885	FALSE	FALSE
9150	ENSG00000221978	CCNL2	1	p36.33	1385711	1399328	-0.299666	0.764432	0.888724	FALSE	FALSE
9151	ENSG00000170153	RNF150	4	q31.21	140859807	141212877	-0.299853	0.764289	0.888683	FALSE	FALSE
9152	ENSG00000106635	BCL7B	7	q11.23	73536356	73558002	-0.299877	0.764271	0.888683	FALSE	FALSE
9153	ENSG00000171989	LDHAL6B	15	q22.2	59206823	59208515	-0.299974	0.764197	0.888683	FALSE	FALSE
9154	ENSG00000127081	ZNF484	9	q22.31	92845031	92878038	-0.299994	0.764182	0.888683	FALSE	FALSE
9155	ENSG00000128604	IRF5	7	q32.1	128937612	128950035	-0.30019	0.764032	0.888683	FALSE	FALSE
9156	ENSG00000116771	AGMAT	1	p36.21	15572353	15585110	-0.300291	0.763955	0.888683	FALSE	FALSE
9157	ENSG00000120063	GNA13	17	q24.1	65010715	65056839	-0.300302	0.763947	0.888683	FALSE	FALSE
9158	ENSG00000133433	GSTT2B	22	q11.23	23957414	23961186	-0.300321	0.763933	0.888683	FALSE	FALSE
9159	ENSG00000103196	CRISPLD2	16	q24.1	84819984	84920768	-0.300536	0.763768	0.888683	FALSE	FALSE
9160	ENSG00000162511	LAPTM5	1	p35.2	30732469	30757820	-0.300711	0.763635	0.888683	FALSE	FALSE
9161	ENSG00000130177	CDC16	13	q34	114234887	114272723	-0.300861	0.763521	0.888671	FALSE	FALSE
9162	ENSG00000188783	PRELP	1	q32.1	203475828	203491352	-0.300895	0.763494	0.888671	FALSE	FALSE
9163	ENSG00000134444	RELCH	18	q21.33	62187255	62310217	-0.301148	0.763302	0.888546	FALSE	FALSE
9164	ENSG00000051009	FAM160A2	11	p15.4	6211335	6234711	-0.301157	0.763294	0.888546	FALSE	FALSE
9165	ENSG00000145476	CYP4V2	4	q35.1	186191520	186213456	-0.301536	0.763006	0.888512	FALSE	FALSE
9166	ENSG00000270011	ZNF559-ZNF177	19	p13.2	9324174	9382617	-0.301611	0.762949	0.888512	FALSE	FALSE
9167	ENSG00000159189	C1QC	1	p36.12	22643630	22648110	-0.302249	0.762462	0.888206	FALSE	FALSE
9168	ENSG00000182585	EPGN	4	q13.3	74308473	74315307	-0.302313	0.762413	0.888206	FALSE	FALSE
9169	ENSG00000144191	CNGA3	2	q11.2	98346155	98398601	-0.303123	0.761796	0.887813	FALSE	FALSE
9170	ENSG00000070031	SCT	11	p15.5	626431	627143	-0.30356	0.761463	0.887724	FALSE	FALSE
9171	ENSG00000140955	ADAD2	16	q24.1	84191138	84197168	-0.303808	0.761274	0.887567	FALSE	FALSE
9172	ENSG00000242110	AMACR	5	p13.2	33986178	34008108	-0.303824	0.761262	0.887567	FALSE	FALSE
9173	ENSG00000139436	GIT2	12	q24.11	109929792	109996389	-0.303971	0.76115	0.887549	FALSE	FALSE
9174	ENSG00000128915	ICE2	15	q22.2	60419609	60479160	-0.304172	0.760997	0.887433	FALSE	FALSE
9175	ENSG00000241839	PLEKHO2	15	q22.31	64841883	64868007	-0.304441	0.760792	0.887257	FALSE	FALSE
9176	ENSG00000203667	COX20	1	q44	244835322	244845057	-0.304681	0.760609	0.887223	FALSE	FALSE
9177	ENSG00000016864	GLT8D1	3	p21.1	52694488	52706032	-0.304851	0.76048	0.887208	FALSE	FALSE
9178	ENSG00000143702	CEP170	1	q43	243124428	243255348	-0.304928	0.760421	0.887208	FALSE	FALSE
9179	ENSG00000143257	NR1I3	1	q23.3	161229666	161238302	-0.305289	0.760146	0.887152	FALSE	FALSE
9180	ENSG00000148362	PAXX	9	q34.3	136992418	136993984	-0.305316	0.760125	0.887152	FALSE	FALSE
9181	ENSG00000158270	COLEC12	18	p11.32	316740	500722	-0.305486	0.759996	0.887149	FALSE	FALSE
9182	ENSG00000176371	ZSCAN2	15	q25.2	84600986	84627796	-0.305486	0.759996	0.887149	FALSE	FALSE
9183	ENSG00000180720	CHRM4	11	p11.2	46385098	46386608	-0.30564	0.759879	0.887138	FALSE	FALSE
9184	ENSG00000257767	AC002996.1	12	q24.12	111753890	111791418	-0.305929	0.759658	0.886944	FALSE	FALSE
9185	ENSG00000186160	CYP4Z1	1	p33	47067488	47118319	-0.306101	0.759528	0.886855	FALSE	FALSE
9186	ENSG00000107362	ABHD17B	9	q21.13	71862452	71910931	-0.306185	0.759464	0.886855	FALSE	FALSE
9187	ENSG00000114473	IQCG	3	q29	197889075	197960142	-0.306749	0.759035	0.886566	FALSE	FALSE
9188	ENSG00000110429	FBXO3	11	p13	33740939	33774543	-0.306938	0.758891	0.886489	FALSE	FALSE
9189	ENSG00000087250	MT3	16	q13	56589074	56591088	-0.307012	0.758834	0.886486	FALSE	FALSE
9190	ENSG00000166323	C11orf65	11	q22.3	108308519	108467531	-0.307456	0.758496	0.886281	FALSE	FALSE
9191	ENSG00000120805	ARL1	12	q23.2	101393120	101407820	-0.307522	0.758446	0.886281	FALSE	FALSE
9192	ENSG00000121207	LRAT	4	q32.1	154626945	154753118	-0.30803	0.75806	0.886023	FALSE	FALSE
9193	ENSG00000126456	IRF3	19	q13.33	49659569	49665875	-0.308442	0.757746	0.885719	FALSE	FALSE
9194	ENSG00000164379	FOXQ1	6	p25.3	1312440	1314748	-0.308622	0.757609	0.885623	FALSE	FALSE
9195	ENSG00000186766	FOXI2	10	q26.2	127737235	127741186	-0.309278	0.75711	0.885354	FALSE	FALSE
9196	ENSG00000100519	PSMC6	14	q22.1	52707172	52728587	-0.309305	0.757089	0.885354	FALSE	FALSE
9197	ENSG00000145794	MEGF10	5	q23.2	127290831	127465737	-0.309479	0.756957	0.885354	FALSE	FALSE
9198	ENSG00000244005	NFS1	20	q11.22	35668055	35699359	-0.309725	0.75677	0.885354	FALSE	FALSE
9199	ENSG00000112406	HECA	6	q24.1	139135112	139180802	-0.310374	0.756276	0.885199	FALSE	FALSE
9200	ENSG00000188976	NOC2L	1	p36.33	944204	959309	-0.310712	0.75602	0.885025	FALSE	FALSE
9201	ENSG00000042832	TG	8	q24.22	132866958	133134903	-0.310893	0.755882	0.884927	FALSE	FALSE
9202	ENSG00000077454	LRCH4	7	q22.1	100574011	100586153	-0.311299	0.755573	0.884881	FALSE	FALSE
9203	ENSG00000181929	PRKAG1	12	q13.12	49002274	49018825	-0.311528	0.755399	0.88474	FALSE	FALSE
9204	ENSG00000103051	COG4	16	q22.1	70480568	70523565	-0.312531	0.754637	0.884101	FALSE	FALSE
9205	ENSG00000168538	TRAPPC11	4	q35.1	183659267	183713594	-0.312619	0.75457	0.884085	FALSE	FALSE
9206	ENSG00000256771	ZNF253	19	p13.11	19865886	19894674	-0.312659	0.75454	0.884085	FALSE	FALSE
9207	ENSG00000118508	RAB32	6	q24.3	146543693	146554965	-0.313158	0.754161	0.883984	FALSE	FALSE
9208	ENSG00000074696	HACD3	15	q22.31	65530418	65578352	-0.313258	0.754085	0.883963	FALSE	FALSE
9209	ENSG00000143951	WDPCP	2	p15	63121383	63827843	-0.313322	0.754036	0.883963	FALSE	FALSE
9210	ENSG00000066557	LRRC40	1	p31.1	70144805	70205620	-0.313368	0.754001	0.883963	FALSE	FALSE
9211	ENSG00000108830	RND2	17	q21.31	43025241	43032036	-0.31339	0.753985	0.883963	FALSE	FALSE
9212	ENSG00000152422	XRCC4	5	q14.2	83077498	83353787	-0.313445	0.753943	0.883963	FALSE	FALSE
9213	ENSG00000103502	CDIPT	16	p11.2	29858357	29863736	-0.31374	0.753718	0.883963	FALSE	FALSE
9214	ENSG00000119929	CUTC	10	q24.2	99702558	99756134	-0.314274	0.753313	0.883963	FALSE	FALSE
9215	ENSG00000070269	TMEM260	14	q22.3	56488354	56650606	-0.314298	0.753294	0.883963	FALSE	FALSE
9216	ENSG00000136546	SCN7A	2	q24.3	166403573	166494326	-0.314394	0.753222	0.883963	FALSE	FALSE
9217	ENSG00000107262	BAG1	9	p13.3	33247820	33264720	-0.316591	0.751554	0.882772	FALSE	FALSE
9218	ENSG00000025434	NR1H3	11	p11.2	47248300	47269032	-0.316893	0.751324	0.882614	FALSE	FALSE
9219	ENSG00000213341	CHUK	10	q24.31	100188298	100229619	-0.317312	0.751007	0.882367	FALSE	FALSE
9220	ENSG00000018869	ZNF582	19	q13.43	56375846	56393545	-0.317598	0.75079	0.882239	FALSE	FALSE
9221	ENSG00000107562	CXCL12	10	q11.21	44370165	44386493	-0.317704	0.750709	0.882239	FALSE	FALSE
9222	ENSG00000160226	CFAP410	21	q22.3	44328944	44339402	-0.317737	0.750685	0.882239	FALSE	FALSE
9223	ENSG00000160224	AIRE	21	q22.3	44285838	44298648	-0.31779	0.750645	0.882239	FALSE	FALSE
9224	ENSG00000053524	MCF2L2	3	q27.1	183178043	183428778	-0.318315	0.750246	0.882105	FALSE	FALSE
9225	ENSG00000196074	SYCP2	20	q13.33	59863563	59933655	-0.318786	0.749889	0.882064	FALSE	FALSE
9226	ENSG00000037757	MRI1	19	p13.13	13764532	13774282	-0.318922	0.749786	0.882006	FALSE	FALSE
9227	ENSG00000168917	SLC35G2	3	q22.3	136818647	136855892	-0.318955	0.749761	0.882006	FALSE	FALSE
9228	ENSG00000213281	NRAS	1	p13.2	114704469	114716894	-0.319105	0.749647	0.881969	FALSE	FALSE
9229	ENSG00000166439	RNF169	11	q13.4	74748868	74842413	-0.319195	0.749579	0.881952	FALSE	FALSE
9230	ENSG00000165507	DEPP1	10	q11.21	44970981	44978810	-0.319671	0.749218	0.881654	FALSE	FALSE
9231	ENSG00000167851	CD300A	17	q25.1	74466399	74484796	-0.31983	0.749097	0.881575	FALSE	FALSE
9232	ENSG00000198018	ENTPD7	10	q24.2	99659506	99706240	-0.320134	0.748866	0.881393	FALSE	FALSE
9233	ENSG00000173757	STAT5B	17	q21.2	42199168	42276707	-0.32052	0.748574	0.881149	FALSE	FALSE
9234	ENSG00000122786	CALD1	7	q33	134744252	134970728	-0.320909	0.74828	0.880992	FALSE	FALSE
9235	ENSG00000204217	BMPR2	2	q33.1	202376936	202567751	-0.321779	0.74762	0.880468	FALSE	FALSE
9236	ENSG00000180336	MEIOC	17	q21.31	44656404	44690308	-0.321843	0.747571	0.880468	FALSE	FALSE
9237	ENSG00000013392	RWDD2A	6	q14.1	83193379	83198932	-0.32201	0.747445	0.880452	FALSE	FALSE
9238	ENSG00000023697	DERA	12	p12.3	15911172	16037282	-0.322193	0.747307	0.880446	FALSE	FALSE
9239	ENSG00000128524	ATP6V1F	7	q32.1	128862826	128865844	-0.322337	0.747198	0.880446	FALSE	FALSE
9240	ENSG00000119396	RAB14	9	q33.2	121178137	121223014	-0.322341	0.747195	0.880446	FALSE	FALSE
9241	ENSG00000067141	NEO1	15	q24.1	73051710	73305206	-0.322423	0.747132	0.880446	FALSE	FALSE
9242	ENSG00000147586	MRPS28	8	q21.13	79918717	80030289	-0.323163	0.746572	0.880181	FALSE	FALSE
9243	ENSG00000064687	ABCA7	19	p13.3	1040101	1065572	-0.323193	0.746549	0.880181	FALSE	FALSE
9244	ENSG00000103152	MPG	16	p13.3	77007	85853	-0.323321	0.746452	0.880181	FALSE	FALSE
9245	ENSG00000214866	DCDC2C	2	p25.3	3703592	3847411	-0.323447	0.746357	0.880181	FALSE	FALSE
9246	ENSG00000196616	ADH1B	4	q23	99304964	99352760	-0.324726	0.745388	0.879415	FALSE	FALSE
9247	ENSG00000162378	ZYG11B	1	p32.3	52726467	52827342	-0.324831	0.745309	0.879415	FALSE	FALSE
9248	ENSG00000163737	PF4	4	q13.3	73981077	73982124	-0.325157	0.745062	0.879313	FALSE	FALSE
9249	ENSG00000142892	PIGK	1	p31.1	77088990	77219430	-0.325261	0.744983	0.879313	FALSE	FALSE
9250	ENSG00000171864	PRND	20	p13	4721910	4728460	-0.32528	0.744969	0.879313	FALSE	FALSE
9251	ENSG00000151332	MBIP	14	q13.3	36298558	36320676	-0.325359	0.744909	0.879313	FALSE	FALSE
9252	ENSG00000257411	AC034102.2	12	q13.2	56101331	56109289	-0.32548	0.744818	0.879313	FALSE	FALSE
9253	ENSG00000160321	ZNF208	19	p12	21932958	22010949	-0.325555	0.744761	0.87931	FALSE	FALSE
9254	ENSG00000132464	ENAM	4	q13.3	70628744	70686816	-0.32622	0.744258	0.878842	FALSE	FALSE
9255	ENSG00000168152	THAP9	4	q21.22	82900684	82919969	-0.326607	0.743965	0.878623	FALSE	FALSE
9256	ENSG00000133119	RFC3	13	q13.2	33818049	33966558	-0.326859	0.743774	0.878461	FALSE	FALSE
9257	ENSG00000183475	ASB7	15	q26.3	100602534	100651705	-0.327041	0.743637	0.878362	FALSE	FALSE
9258	ENSG00000147853	AK3	9	p24.1	4709559	4742043	-0.327041	0.743637	0.878362	FALSE	FALSE
9259	ENSG00000107290	SETX	9	q34.13	132261356	132354985	-0.327467	0.743314	0.878107	FALSE	FALSE
9260	ENSG00000110871	COQ5	12	q24.31	120503274	120534434	-0.32775	0.743101	0.877918	FALSE	FALSE
9261	ENSG00000171453	POLR1C	6	p21.1	43509702	43562419	-0.327753	0.743099	0.877918	FALSE	FALSE
9262	ENSG00000267206	LCN6	9	q34.3	136744011	136748528	-0.327847	0.743027	0.877918	FALSE	FALSE
9263	ENSG00000189337	KAZN	1	p36.21	13892792	15118043	-0.328184	0.742772	0.877846	FALSE	FALSE
9264	ENSG00000175097	RAG2	11	p12	36575574	36598279	-0.328261	0.742714	0.877846	FALSE	FALSE
9265	ENSG00000182742	HOXB4	17	q21.32	48575513	48580111	-0.328333	0.74266	0.877846	FALSE	FALSE
9266	ENSG00000168246	UBTD2	5	q35.1	172209640	172284071	-0.328394	0.742614	0.877846	FALSE	FALSE
9267	ENSG00000123358	NR4A1	12	q13.13	52022832	52059507	-0.328524	0.742515	0.877846	FALSE	FALSE
9268	ENSG00000142945	KIF2C	1	p34.1	44739818	44767767	-0.328773	0.742328	0.8777	FALSE	FALSE
9269	ENSG00000182359	KBTBD3	11	q22.3	106051098	106077765	-0.329203	0.742002	0.877568	FALSE	FALSE
9270	ENSG00000008952	SEC62	3	q26.2	169966635	169998373	-0.329379	0.741869	0.877474	FALSE	FALSE
9271	ENSG00000106976	DNM1	9	q34.11	128191655	128255248	-0.32945	0.741816	0.877474	FALSE	FALSE
9272	ENSG00000140993	TIGD7	16	p13.3	3298832	3305729	-0.33006	0.741355	0.876992	FALSE	FALSE
9273	ENSG00000125995	ROMO1	20	q11.22	35699272	35700984	-0.331199	0.740494	0.876226	FALSE	FALSE
9274	ENSG00000205726	ITSN1	21	q22.11	33642400	33899861	-0.331267	0.740443	0.876226	FALSE	FALSE
9275	ENSG00000136689	IL1RN	2	q14.1	113107214	113134016	-0.331295	0.740422	0.876226	FALSE	FALSE
9276	ENSG00000101280	ANGPT4	20	p13	869899	916317	-0.331332	0.740394	0.876226	FALSE	FALSE
9277	ENSG00000167994	RAB3IL1	11	q12.3	61897301	61920269	-0.331457	0.7403	0.876226	FALSE	FALSE
9278	ENSG00000011590	ZBTB32	19	q13.12	35704527	35717038	-0.331498	0.740268	0.876226	FALSE	FALSE
9279	ENSG00000153944	MSI2	17	q22	57255851	57684685	-0.331686	0.740127	0.876226	FALSE	FALSE
9280	ENSG00000170681	CAVIN4	9	q31.1	100578079	100587906	-0.331912	0.739956	0.876221	FALSE	FALSE
9281	ENSG00000158716	DUSP23	1	q23.2	159780932	159782543	-0.332169	0.739762	0.876216	FALSE	FALSE
9282	ENSG00000139921	TMX1	14	q22.1	51240162	51257546	-0.33233	0.73964	0.876181	FALSE	FALSE
9283	ENSG00000150676	CCDC83	11	q14.1	85855101	85920021	-0.333293	0.738913	0.875429	FALSE	FALSE
9284	ENSG00000080031	PTPRH	19	q13.42	55181248	55209506	-0.333308	0.738902	0.875429	FALSE	FALSE
9285	ENSG00000100503	NIN	14	q22.1	50719763	50831121	-0.333948	0.738419	0.875096	FALSE	FALSE
9286	ENSG00000213297	ZNF625-ZNF20	19	p13.2	12132117	12156731	-0.333995	0.738384	0.875096	FALSE	FALSE
9287	ENSG00000084676	NCOA1	2	p23.3	24491914	24770702	-0.334006	0.738375	0.875096	FALSE	FALSE
9288	ENSG00000243207	PPAN-P2RY11	19	p13.2	10106223	10114780	-0.334136	0.738277	0.875096	FALSE	FALSE
9289	ENSG00000180992	MRPL14	6	p21.1	44113454	44127457	-0.335101	0.737549	0.874791	FALSE	FALSE
9290	ENSG00000150556	LYPD6B	2	q23.2	149038107	149215262	-0.335169	0.737498	0.874791	FALSE	FALSE
9291	ENSG00000137098	SPAG8	9	p13.3	35808045	35812272	-0.335584	0.737185	0.874518	FALSE	FALSE
9292	ENSG00000172824	CES4A	16	q22.1	66988589	67009758	-0.336341	0.736613	0.873903	FALSE	FALSE
9293	ENSG00000164849	GPR146	7	p22.3	1044576	1059261	-0.336452	0.73653	0.873868	FALSE	FALSE
9294	ENSG00000171262	FAM98B	15	q14	38454127	38487710	-0.336619	0.736404	0.873781	FALSE	FALSE
9295	ENSG00000132640	BTBD3	20	p12.2	11890723	11926609	-0.33676	0.736298	0.873718	FALSE	FALSE
9296	ENSG00000139684	ESD	13	q14.2	46771256	46797232	-0.3368	0.736267	0.873718	FALSE	FALSE
9297	ENSG00000155269	GPR78	4	p16.1	8558725	8619761	-0.337022	0.7361	0.873718	FALSE	FALSE
9298	ENSG00000105270	CLIP3	19	q13.12	36014660	36033343	-0.337196	0.735969	0.873644	FALSE	FALSE
9299	ENSG00000172260	NEGR1	1	p31.1	71395940	72282734	-0.337364	0.735843	0.873557	FALSE	FALSE
9300	ENSG00000197769	MAP1LC3C	1	q43	241995490	241999073	-0.338754	0.734795	0.872996	FALSE	FALSE
9301	ENSG00000078618	NRDC	1	p32.3	51789191	51878937	-0.339127	0.734514	0.872845	FALSE	FALSE
9302	ENSG00000125386	FAM193A	4	p16.3	2536631	2732565	-0.339384	0.73432	0.87276	FALSE	FALSE
9303	ENSG00000258466	AL049779.1	14	q24.1	67659820	67690367	-0.339722	0.734066	0.872647	FALSE	FALSE
9304	ENSG00000131771	PPP1R1B	17	q12	39626740	39636626	-0.339727	0.734062	0.872647	FALSE	FALSE
9305	ENSG00000178623	GPR35	2	q37.3	240605431	240631259	-0.339828	0.733986	0.872647	FALSE	FALSE
9306	ENSG00000197497	ZNF665	19	q13.42	53159213	53193386	-0.339927	0.733911	0.872647	FALSE	FALSE
9307	ENSG00000100399	CHADL	22	q13.2	41229510	41240934	-0.340469	0.733503	0.87228	FALSE	FALSE
9308	ENSG00000116857	TMEM9	1	q32.1	201134772	201171574	-0.340582	0.733418	0.87228	FALSE	FALSE
9309	ENSG00000162377	COA7	1	p32.3	52684451	52698366	-0.340719	0.733315	0.87228	FALSE	FALSE
9310	ENSG00000182154	MRPL41	9	q34.3	137551199	137552555	-0.340986	0.733114	0.872208	FALSE	FALSE
9311	ENSG00000161594	KLHL10	17	q21.2	41835685	41848384	-0.341244	0.73292	0.872106	FALSE	FALSE
9312	ENSG00000094880	CDC23	5	q31.2	138187648	138213343	-0.341349	0.732841	0.872075	FALSE	FALSE
9313	ENSG00000151092	NGLY1	3	p24.2	25718944	25790039	-0.341371	0.732824	0.872075	FALSE	FALSE
9314	ENSG00000185787	MORF4L1	15	q25.1	78810487	78898133	-0.341543	0.732695	0.872028	FALSE	FALSE
9315	ENSG00000165181	C9orf84	9	q31.3	111686173	111795008	-0.341547	0.732692	0.872028	FALSE	FALSE
9316	ENSG00000136146	MED4	13	q14.2	48053323	48095131	-0.341593	0.732657	0.872028	FALSE	FALSE
9317	ENSG00000165115	KIF27	9	q21.32	83836698	83921465	-0.341817	0.732489	0.872028	FALSE	FALSE
9318	ENSG00000145721	LIX1	5	q15	97091867	97142872	-0.341957	0.732383	0.871973	FALSE	FALSE
9319	ENSG00000266733	TBC1D29	17	q11.2	30553502	30563493	-0.341975	0.73237	0.871973	FALSE	FALSE
9320	ENSG00000181322	NME9	3	q22.3	138261437	138329886	-0.34229	0.732133	0.871865	FALSE	FALSE
9321	ENSG00000143127	ITGA10	1	q21.1	145891208	145910189	-0.342536	0.731948	0.871708	FALSE	FALSE
9322	ENSG00000186377	CYP4X1	1	p33	47023568	47050751	-0.343184	0.73146	0.871476	FALSE	FALSE
9323	ENSG00000205867	KRTAP5-2	11	p15.5	1597177	1598294	-0.343851	0.730958	0.871155	FALSE	FALSE
9324	ENSG00000205795	CYS1	2	p25.1	10056780	10080944	-0.343996	0.730849	0.871095	FALSE	FALSE
9325	ENSG00000176165	FOXG1	14	q12	28760330	28770277	-0.344335	0.730594	0.870918	FALSE	FALSE
9326	ENSG00000213190	MLLT11	1	q21.3	151057758	151068497	-0.344399	0.730546	0.870918	FALSE	FALSE
9327	ENSG00000163510	CWC22	2	q31.3	179944876	180007113	-0.344508	0.730464	0.870889	FALSE	FALSE
9328	ENSG00000255423	EBLN2	3	p13	73061659	73063337	-0.344798	0.730247	0.870756	FALSE	FALSE
9329	ENSG00000118193	KIF14	1	q32.1	200551497	200620734	-0.344835	0.730218	0.870756	FALSE	FALSE
9330	ENSG00000203943	SAMD13	1	p31.1	84298366	84389957	-0.344861	0.730199	0.870756	FALSE	FALSE
9331	ENSG00000131381	RBSN	3	p25.1	15070073	15099163	-0.345082	0.730033	0.870691	FALSE	FALSE
9332	ENSG00000130254	SAFB2	19	p13.3	5586999	5624046	-0.34554	0.729688	0.87047	FALSE	FALSE
9333	ENSG00000166444	ST5	11	p15.4	8693351	8910951	-0.345607	0.729638	0.87047	FALSE	FALSE
9334	ENSG00000103021	CCDC113	16	q21	58231157	58283836	-0.345874	0.729438	0.870361	FALSE	FALSE
9335	ENSG00000160145	KALRN	3	q21.1	124080023	124726325	-0.345898	0.729419	0.870361	FALSE	FALSE
9336	ENSG00000141469	SLC14A1	18	q12.3	45687025	45752520	-0.346341	0.729087	0.870068	FALSE	FALSE
9337	ENSG00000171522	PTGER4	5	p13.1	40679498	40693735	-0.346373	0.729063	0.870068	FALSE	FALSE
9338	ENSG00000139287	TPH2	12	q21.1	71938846	72186618	-0.346457	0.728999	0.870068	FALSE	FALSE
9339	ENSG00000165997	ARL5B	10	p12.31	18659405	18681639	-0.346896	0.728669	0.869887	FALSE	FALSE
9340	ENSG00000167807	AC011511.1	19	p13.2	10305427	10316009	-0.347591	0.728147	0.869662	FALSE	FALSE
9341	ENSG00000163879	DNALI1	1	p34.3	37556919	37566857	-0.347822	0.727974	0.869563	FALSE	FALSE
9342	ENSG00000166342	NETO1	18	q22.3	72742314	72868146	-0.347871	0.727937	0.869563	FALSE	FALSE
9343	ENSG00000165556	CDX2	13	q12.2	27962137	27971139	-0.348167	0.727715	0.86938	FALSE	FALSE
9344	ENSG00000170791	CHCHD7	8	q12.1	56211686	56218798	-0.348222	0.727673	0.86938	FALSE	FALSE
9345	ENSG00000169991	IFFO2	1	p36.13	18904281	18956686	-0.34848	0.72748	0.869352	FALSE	FALSE
9346	ENSG00000175336	APOF	12	q13.3	56360569	56362823	-0.348539	0.727436	0.869352	FALSE	FALSE
9347	ENSG00000129347	KRI1	19	p13.2	10553078	10566037	-0.348597	0.727392	0.869352	FALSE	FALSE
9348	ENSG00000125107	CNOT1	16	q21	58519951	58629886	-0.348614	0.727379	0.869352	FALSE	FALSE
9349	ENSG00000178038	ALS2CL	3	p21.31	46668997	46693704	-0.34872	0.7273	0.869352	FALSE	FALSE
9350	ENSG00000136717	BIN1	2	q14.3	127048027	127107355	-0.349246	0.726905	0.869076	FALSE	FALSE
9351	ENSG00000061337	LZTS1	8	p21.3	20246165	20303963	-0.349331	0.726841	0.869076	FALSE	FALSE
9352	ENSG00000070669	ASNS	7	q21.3	97852118	97872542	-0.35	0.726339	0.868684	FALSE	FALSE
9353	ENSG00000154582	ELOC	8	q21.11	73939169	73972287	-0.350002	0.726337	0.868684	FALSE	FALSE
9354	ENSG00000267552	AC093227.2	19	q13.12	37689865	37719188	-0.350351	0.726075	0.868496	FALSE	FALSE
9355	ENSG00000125863	MKKS	20	p12.2	10401009	10434222	-0.35054	0.725934	0.86839	FALSE	FALSE
9356	ENSG00000115998	C2orf42	2	p13.3	70149880	70248615	-0.350615	0.725877	0.868386	FALSE	FALSE
9357	ENSG00000167986	DDB1	11	q12.2	61299451	61342596	-0.35108	0.725528	0.868032	FALSE	FALSE
9358	ENSG00000182919	C11orf54	11	q21	93741591	93764749	-0.351242	0.725407	0.86795	FALSE	FALSE
9359	ENSG00000173598	NUDT4	12	q22	93377883	93408146	-0.35129	0.725371	0.86795	FALSE	FALSE
9360	ENSG00000117523	PRRC2C	1	q24.3	171485551	171593511	-0.351461	0.725243	0.86788	FALSE	FALSE
9361	ENSG00000128739	SNRPN	15	q11.2	24823637	24978723	-0.351679	0.725079	0.867747	FALSE	FALSE
9362	ENSG00000125149	C16orf70	16	q22.1	67109958	67148539	-0.352398	0.72454	0.867355	FALSE	FALSE
9363	ENSG00000269533	AC003002.3	19	q13.43	57389884	57419994	-0.352398	0.72454	0.867355	FALSE	FALSE
9364	ENSG00000155760	FZD7	2	q33.1	202034587	202038445	-0.352511	0.724455	0.867355	FALSE	FALSE
9365	ENSG00000182272	B4GALNT4	11	p15.5	369796	382116	-0.352625	0.724369	0.867355	FALSE	FALSE
9366	ENSG00000198917	SPOUT1	9	q34.11	128819651	128829821	-0.353541	0.723683	0.866645	FALSE	FALSE
9367	ENSG00000115350	POLE4	2	p12	74958492	74970128	-0.353671	0.723585	0.866592	FALSE	FALSE
9368	ENSG00000267157	AC011499.1	19	p13.3	5784005	5785619	-0.353923	0.723396	0.866455	FALSE	FALSE
9369	ENSG00000167555	ZNF528	19	q13.41	52397849	52418412	-0.354872	0.722686	0.866324	FALSE	FALSE
9370	ENSG00000138316	ADAMTS14	10	q22.1	70672803	70762441	-0.35533	0.722343	0.866051	FALSE	FALSE
9371	ENSG00000147434	CHRNA6	8	p11.21	42752620	42796392	-0.355417	0.722277	0.866051	FALSE	FALSE
9372	ENSG00000269891	ARHGAP19-SLIT1	10	q24.1	97153045	97292637	-0.355487	0.722225	0.866051	FALSE	FALSE
9373	ENSG00000197054	ZNF763	19	p13.2	11965037	11980381	-0.355499	0.722216	0.866051	FALSE	FALSE
9374	ENSG00000135750	KCNK1	1	q42.2	233614004	233672512	-0.355827	0.72197	0.866035	FALSE	FALSE
9375	ENSG00000269469	AC010619.1	19	q13.33	49462752	49486231	-0.356023	0.721823	0.866028	FALSE	FALSE
9376	ENSG00000131711	MAP1B	5	q13.2	72107234	72209570	-0.356539	0.721437	0.865756	FALSE	FALSE
9377	ENSG00000106049	HIBADH	7	p15.2	27525442	27662995	-0.356593	0.721396	0.865756	FALSE	FALSE
9378	ENSG00000104218	CSPP1	8	q13.1	67062426	67196263	-0.356625	0.721373	0.865756	FALSE	FALSE
9379	ENSG00000170458	CD14	5	q31.3	140631728	140633701	-0.356765	0.721268	0.865756	FALSE	FALSE
9380	ENSG00000244752	CRYBB2	22	q11.23	25219522	25231869	-0.35692	0.721151	0.865756	FALSE	FALSE
9381	ENSG00000104979	C19orf53	19	p13.13	13774168	13778462	-0.357409	0.720786	0.865756	FALSE	FALSE
9382	ENSG00000184786	TCTE3	6	q27	169740114	169751587	-0.357487	0.720727	0.865756	FALSE	FALSE
9383	ENSG00000197093	GAL3ST4	7	q22.1	100159244	100168750	-0.357504	0.720715	0.865756	FALSE	FALSE
9384	ENSG00000203740	METTL11B	1	q24.2	170146001	170167790	-0.357705	0.720564	0.865756	FALSE	FALSE
9385	ENSG00000159069	FBXW5	9	q34.3	136940435	136944696	-0.357913	0.720409	0.865756	FALSE	FALSE
9386	ENSG00000105409	ATP1A3	19	q13.2	41966582	41997497	-0.357979	0.720359	0.865756	FALSE	FALSE
9387	ENSG00000145864	GABRB2	5	q34	161288429	161549044	-0.358255	0.720153	0.865756	FALSE	FALSE
9388	ENSG00000132164	SLC6A11	3	p25.3	10816200	10940733	-0.358352	0.72008	0.865742	FALSE	FALSE
9389	ENSG00000106689	LHX2	9	q33.3	124001670	124033301	-0.358877	0.719687	0.86546	FALSE	FALSE
9390	ENSG00000086065	CHMP5	9	p13.3	33264879	33282069	-0.359324	0.719352	0.865419	FALSE	FALSE
9391	ENSG00000197937	ZNF347	19	q13.42	53124072	53159075	-0.3598	0.718997	0.865227	FALSE	FALSE
9392	ENSG00000175279	CENPS	1	p36.22	10430443	10442809	-0.35983	0.718974	0.865227	FALSE	FALSE
9393	ENSG00000124786	SLC35B3	6	p24.3	8411463	8435611	-0.360012	0.718838	0.865227	FALSE	FALSE
9394	ENSG00000125977	EIF2S2	20	q11.22	34088298	34112332	-0.360628	0.718378	0.864963	FALSE	FALSE
9395	ENSG00000134758	RNF138	18	q12.1	32091855	32131561	-0.36094	0.718144	0.864872	FALSE	FALSE
9396	ENSG00000243667	WDR92	2	p14	68122936	68157560	-0.361125	0.718006	0.864769	FALSE	FALSE
9397	ENSG00000146535	GNA12	7	p22.2	2728112	2844324	-0.361761	0.71753	0.86426	FALSE	FALSE
9398	ENSG00000184113	CLDN5	22	q11.21	19523024	19527545	-0.361844	0.717469	0.86426	FALSE	FALSE
9399	ENSG00000182093	WRB	21	q22.2	39377698	39428528	-0.361922	0.71741	0.86426	FALSE	FALSE
9400	ENSG00000095906	NUBP2	16	p13.3	1782901	1789191	-0.361943	0.717395	0.86426	FALSE	FALSE
9401	ENSG00000214413	BBIP1	10	q25.2	110898730	110919274	-0.362033	0.717327	0.86426	FALSE	FALSE
9402	ENSG00000119614	VSX2	14	q24.3	74239472	74262738	-0.362069	0.717301	0.86426	FALSE	FALSE
9403	ENSG00000106012	IQCE	7	p22.3	2558972	2614734	-0.362129	0.717255	0.86426	FALSE	FALSE
9404	ENSG00000010438	PRSS3	9	p13.3	33750466	33799231	-0.362807	0.716749	0.863953	FALSE	FALSE
9405	ENSG00000163297	ANTXR2	4	q21.21	79901149	80125454	-0.36331	0.716374	0.86369	FALSE	FALSE
9406	ENSG00000157578	LCA5L	21	q22.2	39405844	39445805	-0.363328	0.71636	0.86369	FALSE	FALSE
9407	ENSG00000205129	C4orf47	4	q35.1	185426249	185449826	-0.363595	0.71616	0.863624	FALSE	FALSE
9408	ENSG00000013523	ANGEL1	14	q24.3	76786178	76826246	-0.363828	0.715986	0.863541	FALSE	FALSE
9409	ENSG00000166913	YWHAB	20	q13.12	44885676	44908532	-0.363924	0.715915	0.863541	FALSE	FALSE
9410	ENSG00000112539	C6orf118	6	q27	165279664	165309607	-0.363958	0.71589	0.863541	FALSE	FALSE
9411	ENSG00000213927	CCL27	9	p13.3	34661880	34664048	-0.364224	0.715691	0.863438	FALSE	FALSE
9412	ENSG00000011007	ELOA	1	p36.11	23743155	23762059	-0.364298	0.715635	0.863438	FALSE	FALSE
9413	ENSG00000187624	C17orf97	17	p13.3	410327	431062	-0.364668	0.715359	0.863355	FALSE	FALSE
9414	ENSG00000110427	KIAA1549L	11	p13	33376466	33674102	-0.364722	0.715319	0.863355	FALSE	FALSE
9415	ENSG00000174233	ADCY6	12	q13.12	48766194	48789037	-0.36496	0.715141	0.863284	FALSE	FALSE
9416	ENSG00000011083	SLC6A7	5	q32	150189957	150222788	-0.365141	0.715006	0.863247	FALSE	FALSE
9417	ENSG00000108641	B9D1	17	p11.2	19337554	19378193	-0.365263	0.714915	0.863247	FALSE	FALSE
9418	ENSG00000185933	CALHM1	10	q24.33	103453387	103458888	-0.365564	0.71469	0.863183	FALSE	FALSE
9419	ENSG00000188219	POTEE	2	q21.1	131218067	131265278	-0.365811	0.714506	0.863024	FALSE	FALSE
9420	ENSG00000074201	CLNS1A	11	q14.1	77514936	77637805	-0.366093	0.714296	0.862834	FALSE	FALSE
9421	ENSG00000069956	MAPK6	15	q21.2	51952106	52067372	-0.366123	0.714273	0.862834	FALSE	FALSE
9422	ENSG00000004809	SLC22A16	6	q21	110424687	110476641	-0.366197	0.714218	0.862834	FALSE	FALSE
9423	ENSG00000242485	MRPL20	1	p36.33	1401908	1407313	-0.366261	0.71417	0.862834	FALSE	FALSE
9424	ENSG00000198707	CEP290	12	q21.32	88049014	88142216	-0.366518	0.713979	0.862705	FALSE	FALSE
9425	ENSG00000118707	TGIF2	20	q11.23	36573488	36593950	-0.36687	0.713716	0.862562	FALSE	FALSE
9426	ENSG00000076043	REXO2	11	q23.2	114439386	114450279	-0.366968	0.713643	0.862553	FALSE	FALSE
9427	ENSG00000127412	TRPV5	7	q34	142908101	142933808	-0.367143	0.713513	0.862459	FALSE	FALSE
9428	ENSG00000138400	MDH1B	2	q33.3	206737763	206765547	-0.367223	0.713453	0.86245	FALSE	FALSE
9429	ENSG00000131686	CA6	1	p36.23	8945867	8975092	-0.367409	0.713314	0.862346	FALSE	FALSE
9430	ENSG00000133065	SLC41A1	1	q32.1	205789093	205813748	-0.367888	0.712957	0.861978	FALSE	FALSE
9431	ENSG00000165861	ZFYVE1	14	q24.2	72969451	73027212	-0.368363	0.712603	0.86174	FALSE	FALSE
9432	ENSG00000105383	CD33	19	q13.41	51225064	51243860	-0.368445	0.712541	0.861729	FALSE	FALSE
9433	ENSG00000176153	GPX2	14	q23.3	64939152	64942905	-0.368556	0.712458	0.861692	FALSE	FALSE
9434	ENSG00000182481	KPNA2	17	q24.2	68035519	68046842	-0.368652	0.712387	0.86167	FALSE	FALSE
9435	ENSG00000112378	PERP	6	q23.3	138088505	138107511	-0.368669	0.712374	0.86167	FALSE	FALSE
9436	ENSG00000256407	AL357673.1	1	p32.3	54132686	54200073	-0.368682	0.712365	0.86167	FALSE	FALSE
9437	ENSG00000110931	CAMKK2	12	q24.31	121237691	121298308	-0.368703	0.712349	0.86167	FALSE	FALSE
9438	ENSG00000102683	SGCG	13	q12.12	23180952	23325165	-0.368743	0.712319	0.86167	FALSE	FALSE
9439	ENSG00000141002	TCF25	16	q24.3	89873570	89913627	-0.369095	0.712057	0.86167	FALSE	FALSE
9440	ENSG00000162032	SPSB3	16	p13.3	1776712	1793700	-0.369136	0.712027	0.86167	FALSE	FALSE
9441	ENSG00000108439	PNPO	17	q21.32	47941506	47949308	-0.369277	0.711921	0.86167	FALSE	FALSE
9442	ENSG00000146830	GIGYF1	7	q22.1	100679507	100694037	-0.369285	0.711915	0.86167	FALSE	FALSE
9443	ENSG00000145244	CORIN	4	p12	47593998	47838106	-0.369428	0.711809	0.86167	FALSE	FALSE
9444	ENSG00000162892	IL24	1	q32.1	206897443	206904139	-0.369519	0.711741	0.86167	FALSE	FALSE
9445	ENSG00000215375	MYL5	4	p16.3	673580	682033	-0.369968	0.711406	0.86167	FALSE	FALSE
9446	ENSG00000213221	DNLZ	9	q34.3	136359480	136363789	-0.370184	0.711246	0.861559	FALSE	FALSE
9447	ENSG00000121753	ADGRB2	1	p35.2	31727117	31764893	-0.370659	0.710892	0.861321	FALSE	FALSE
9448	ENSG00000114251	WNT5A	3	p14.3	55465715	55490539	-0.371378	0.710356	0.860862	FALSE	FALSE
9449	ENSG00000205220	PSMB10	16	q22.1	67934502	67937087	-0.371749	0.710079	0.860718	FALSE	FALSE
9450	ENSG00000196449	YRDC	1	p34.3	37802944	37808185	-0.371793	0.710047	0.860718	FALSE	FALSE
9451	ENSG00000154832	CXXC1	18	q21.1	50282343	50288304	-0.372023	0.709876	0.860598	FALSE	FALSE
9452	ENSG00000048544	MRPS10	6	p21.1	42206801	42217865	-0.373702	0.708626	0.859528	FALSE	FALSE
9453	ENSG00000104969	SGTA	19	p13.3	2754714	2783371	-0.373892	0.708485	0.859493	FALSE	FALSE
9454	ENSG00000179270	PCARE	2	p23.2	29060976	29074261	-0.373897	0.708481	0.859493	FALSE	FALSE
9455	ENSG00000079387	SENP1	12	q13.11	48042898	48106308	-0.373952	0.70844	0.859493	FALSE	FALSE
9456	ENSG00000158792	SPATA2L	16	q24.3	89696343	89701705	-0.374446	0.708072	0.859301	FALSE	FALSE
9457	ENSG00000153147	SMARCA5	4	q31.21	143513463	143557486	-0.374589	0.707966	0.859235	FALSE	FALSE
9458	ENSG00000156232	WHAMM	15	q25.2	82809628	82836108	-0.374604	0.707955	0.859235	FALSE	FALSE
9459	ENSG00000111249	CUX2	12	q24.11	111034024	111350554	-0.374788	0.707818	0.859235	FALSE	FALSE
9460	ENSG00000079215	SLC1A3	5	p13.2	36606355	36688334	-0.375038	0.707632	0.859235	FALSE	FALSE
9461	ENSG00000156642	NPTN	15	q24.1	73560014	73634134	-0.375435	0.707337	0.859044	FALSE	FALSE
9462	ENSG00000133313	CNDP2	18	q22.3	74495816	74523454	-0.375668	0.707164	0.859014	FALSE	FALSE
9463	ENSG00000126773	PCNX4	14	q23.1	60091911	60169133	-0.375928	0.706971	0.858917	FALSE	FALSE
9464	ENSG00000152503	TRIM36	5	q22.3	115124762	115180546	-0.37614	0.706813	0.858788	FALSE	FALSE
9465	ENSG00000141040	ZNF287	17	p11.2	16551387	16569206	-0.376714	0.706386	0.858461	FALSE	FALSE
9466	ENSG00000070961	ATP2B1	12	q21.33	89588049	89709300	-0.376849	0.706286	0.858404	FALSE	FALSE
9467	ENSG00000187116	LILRA5	19	q13.42	54307070	54313139	-0.377074	0.706118	0.858326	FALSE	FALSE
9468	ENSG00000188536	HBA2	16	p13.3	172876	173710	-0.378159	0.705313	0.857474	FALSE	FALSE
9469	ENSG00000156374	PCGF6	10	q24.33	103302796	103351144	-0.378164	0.705309	0.857474	FALSE	FALSE
9470	ENSG00000164620	RELL2	5	q31.3	141636950	141641077	-0.378314	0.705197	0.85746	FALSE	FALSE
9471	ENSG00000143878	RHOB	2	p24.1	20447074	20449445	-0.37886	0.704792	0.857222	FALSE	FALSE
9472	ENSG00000132603	NIP7	16	q22.1	69337996	69343111	-0.379257	0.704497	0.857053	FALSE	FALSE
9473	ENSG00000169018	FEM1B	15	q23	68277803	68295865	-0.379292	0.704471	0.857053	FALSE	FALSE
9474	ENSG00000113391	FAM172A	5	q15	93618069	94111699	-0.379519	0.704303	0.856944	FALSE	FALSE
9475	ENSG00000184922	FMNL1	17	q21.31	45221444	45247320	-0.380078	0.703888	0.856694	FALSE	FALSE
9476	ENSG00000125826	RBCK1	20	p13	407498	430966	-0.380207	0.703792	0.856694	FALSE	FALSE
9477	ENSG00000166130	IKBIP	12	q23.1	98613405	98645113	-0.380387	0.703658	0.856604	FALSE	FALSE
9478	ENSG00000065534	MYLK	3	q21.1	123610049	123884331	-0.38103	0.703181	0.856341	FALSE	FALSE
9479	ENSG00000116641	DOCK7	1	p31.3	62454298	62688368	-0.381242	0.703023	0.856277	FALSE	FALSE
9480	ENSG00000081665	ZNF506	19	p13.11	19785839	19821751	-0.381499	0.702833	0.856172	FALSE	FALSE
9481	ENSG00000169814	BTD	3	p25.1	15601341	15647640	-0.381623	0.702741	0.856123	FALSE	FALSE
9482	ENSG00000144681	STAC	3	p22.3	36380344	36548007	-0.381666	0.702709	0.856123	FALSE	FALSE
9483	ENSG00000162636	FAM102B	1	p13.3	108560089	108644900	-0.381878	0.702552	0.856084	FALSE	FALSE
9484	ENSG00000167186	COQ7	16	p12.3	19067599	19080095	-0.382518	0.702077	0.855819	FALSE	FALSE
9485	ENSG00000145107	TM4SF19	3	q29	196319342	196338503	-0.383874	0.701072	0.855042	FALSE	FALSE
9486	ENSG00000004897	CDC27	17	q21.32	47117703	47189422	-0.38454	0.700578	0.85463	FALSE	FALSE
9487	ENSG00000120860	WASHC3	12	q23.2	102012927	102062149	-0.385733	0.699694	0.854072	FALSE	FALSE
9488	ENSG00000116514	RNF19B	1	p35.1	32936445	32964685	-0.386241	0.699318	0.853791	FALSE	FALSE
9489	ENSG00000187922	LCN10	9	q34.3	136738167	136743356	-0.386243	0.699317	0.853791	FALSE	FALSE
9490	ENSG00000089154	GCN1	12	q24.23	120127203	120194710	-0.386442	0.699169	0.853791	FALSE	FALSE
9491	ENSG00000100362	PVALB	22	q12.3	36800684	36819479	-0.386569	0.699075	0.853749	FALSE	FALSE
9492	ENSG00000122420	PTGFR	1	p31.1	78303884	78539749	-0.386769	0.698927	0.853667	FALSE	FALSE
9493	ENSG00000165490	DDIAS	11	q14.1	82899975	82958277	-0.386923	0.698814	0.85362	FALSE	FALSE
9494	ENSG00000125870	SNRPB2	20	p12.1	16729961	16742563	-0.387056	0.698715	0.853578	FALSE	FALSE
9495	ENSG00000085721	RRN3	16	p13.11	15060022	15094317	-0.387107	0.698677	0.853578	FALSE	FALSE
9496	ENSG00000158806	NPM2	8	p21.3	22024125	22036897	-0.387394	0.698464	0.853574	FALSE	FALSE
9497	ENSG00000010017	RANBP9	6	p23	13621498	13711564	-0.387434	0.698435	0.853574	FALSE	FALSE
9498	ENSG00000111850	SMIM8	6	q15	87322583	87399749	-0.387671	0.69826	0.853452	FALSE	FALSE
9499	ENSG00000055208	TAB2	6	q25.1	149218641	149411613	-0.388512	0.697637	0.852944	FALSE	FALSE
9500	ENSG00000076984	MAP2K7	19	p13.2	7903843	7914478	-0.388527	0.697626	0.852944	FALSE	FALSE
9501	ENSG00000123892	RAB38	11	q14.2	88113242	88175467	-0.388774	0.697444	0.852897	FALSE	FALSE
9502	ENSG00000204147	ASAH2B	10	q11.23	50739318	50816495	-0.388939	0.697321	0.852812	FALSE	FALSE
9503	ENSG00000166847	DCTN5	16	p12.2	23641392	23677455	-0.389692	0.696765	0.852195	FALSE	FALSE
9504	ENSG00000122507	BBS9	7	p14.3	33129244	33606068	-0.390135	0.696437	0.852003	FALSE	FALSE
9505	ENSG00000052795	FNIP2	4	q32.1	158769138	158908049	-0.390562	0.696121	0.851789	FALSE	FALSE
9506	ENSG00000188629	ZNF177	19	p13.2	9363020	9382617	-0.390789	0.695953	0.851648	FALSE	FALSE
9507	ENSG00000188739	RBM34	1	q42.3	235131183	235161457	-0.391621	0.695339	0.851032	FALSE	FALSE
9508	ENSG00000178732	GP5	3	q29	194394821	194398354	-0.391634	0.695328	0.851032	FALSE	FALSE
9509	ENSG00000172379	ARNT2	15	q25.1	80404350	80597937	-0.391773	0.695226	0.851032	FALSE	FALSE
9510	ENSG00000163221	S100A12	1	q21.3	153373706	153375649	-0.39207	0.695006	0.851032	FALSE	FALSE
9511	ENSG00000160908	ZNF394	7	q22.1	99486519	99500324	-0.392518	0.694676	0.851032	FALSE	FALSE
9512	ENSG00000248485	PCP4L1	1	q23.3	161258727	161285450	-0.392672	0.694562	0.851032	FALSE	FALSE
9513	ENSG00000075702	WDR62	19	q13.12	36054881	36105106	-0.393089	0.694254	0.850982	FALSE	FALSE
9514	ENSG00000137474	MYO7A	11	q13.5	77128264	77215241	-0.393397	0.694026	0.850831	FALSE	FALSE
9515	ENSG00000125967	NECAB3	20	q11.22	33657087	33674463	-0.393448	0.693989	0.850831	FALSE	FALSE
9516	ENSG00000121058	COIL	17	q22	56938187	56961054	-0.393455	0.693983	0.850831	FALSE	FALSE
9517	ENSG00000176083	ZNF683	1	p36.11	26361634	26374522	-0.393525	0.693932	0.850831	FALSE	FALSE
9518	ENSG00000172315	TP53RK	20	q13.12	46684365	46689779	-0.393726	0.693783	0.850831	FALSE	FALSE
9519	ENSG00000156162	DPY19L4	8	q22.1	94719703	94793836	-0.393831	0.693706	0.850831	FALSE	FALSE
9520	ENSG00000135372	NAT10	11	p13	34105602	34147670	-0.393835	0.693703	0.850831	FALSE	FALSE
9521	ENSG00000083444	PLOD1	1	p36.22	11934205	11975538	-0.393878	0.693671	0.850831	FALSE	FALSE
9522	ENSG00000198690	FAN1	15	q13.3	30903852	30943108	-0.394148	0.693472	0.850831	FALSE	FALSE
9523	ENSG00000136122	BORA	13	q21.33	72727749	72756198	-0.394277	0.693376	0.850831	FALSE	FALSE
9524	ENSG00000167210	LOXHD1	18	q21.1	46476972	46657220	-0.394317	0.693347	0.850831	FALSE	FALSE
9525	ENSG00000029364	SLC39A9	14	q24.1	69398015	69462388	-0.394378	0.693302	0.850831	FALSE	FALSE
9526	ENSG00000160408	ST6GALNAC6	9	q34.11	127885321	127905408	-0.394599	0.693139	0.850804	FALSE	FALSE
9527	ENSG00000163393	SLC22A15	1	p13.1	115976498	116070054	-0.394976	0.692861	0.850591	FALSE	FALSE
9528	ENSG00000203722	RAET1G	6	q25.1	149916878	149923121	-0.39631	0.691876	0.849636	FALSE	FALSE
9529	ENSG00000131023	LATS1	6	q25.1	149658153	149718256	-0.39652	0.691721	0.849529	FALSE	FALSE
9530	ENSG00000168264	IRF2BP2	1	q42.3	234604269	234609525	-0.396631	0.691639	0.849529	FALSE	FALSE
9531	ENSG00000176623	RMDN1	8	q21.3	86468257	86514357	-0.396832	0.691491	0.849481	FALSE	FALSE
9532	ENSG00000102547	CAB39L	13	q14.2	49308650	49444126	-0.396935	0.691415	0.849452	FALSE	FALSE
9533	ENSG00000103154	NECAB2	16	q23.3	83968632	84002776	-0.396967	0.691392	0.849452	FALSE	FALSE
9534	ENSG00000151704	KCNJ1	11	q24.3	128836315	128867373	-0.397375	0.691091	0.849307	FALSE	FALSE
9535	ENSG00000144320	LNPK	2	q31.1	175923892	176002839	-0.398371	0.690357	0.848659	FALSE	FALSE
9536	ENSG00000005486	RHBDD2	7	q11.23	75842602	75888926	-0.398374	0.690354	0.848659	FALSE	FALSE
9537	ENSG00000221946	FXYD7	19	q13.12	35143250	35154301	-0.398809	0.690034	0.848462	FALSE	FALSE
9538	ENSG00000204952	FBXO47	17	q12	38936432	38967402	-0.399133	0.689795	0.84835	FALSE	FALSE
9539	ENSG00000166938	DIS3L	15	q22.31	66293217	66333898	-0.399186	0.689756	0.84835	FALSE	FALSE
9540	ENSG00000109906	ZBTB16	11	q23.2	114059593	114250676	-0.399633	0.689427	0.848151	FALSE	FALSE
9541	ENSG00000198003	CCDC151	19	p13.2	11420604	11435782	-0.399737	0.68935	0.848151	FALSE	FALSE
9542	ENSG00000166603	MC4R	18	q21.32	60371062	60372775	-0.399778	0.68932	0.848151	FALSE	FALSE
9543	ENSG00000162076	FLYWCH2	16	p13.3	2883186	2899382	-0.399934	0.689205	0.848133	FALSE	FALSE
9544	ENSG00000270136	MINOS1-NBL1	1	p36.13	19597067	19656927	-0.400965	0.688446	0.847453	FALSE	FALSE
9545	ENSG00000007520	TSR3	16	p13.3	1349240	1351911	-0.401036	0.688393	0.847452	FALSE	FALSE
9546	ENSG00000160255	ITGB2	21	q22.3	44885953	44931989	-0.40136	0.688155	0.847246	FALSE	FALSE
9547	ENSG00000130283	GDF1	19	p13.11	18868545	18896096	-0.401491	0.688058	0.847246	FALSE	FALSE
9548	ENSG00000137947	GTF2B	1	p22.2	88852932	88891944	-0.401528	0.688031	0.847246	FALSE	FALSE
9549	ENSG00000175782	SLC35E3	12	q15	68746106	68793964	-0.401817	0.687819	0.847126	FALSE	FALSE
9550	ENSG00000148677	ANKRD1	10	q23.31	90912096	90921276	-0.402648	0.687207	0.846836	FALSE	FALSE
9551	ENSG00000187773	FAM69C	18	q22.3	74434099	74457944	-0.403049	0.686912	0.846778	FALSE	FALSE
9552	ENSG00000164105	SAP30	4	q34.1	173369969	173377532	-0.403162	0.686829	0.846778	FALSE	FALSE
9553	ENSG00000165655	ZNF503	10	q22.2	75397830	75401906	-0.403321	0.686712	0.846717	FALSE	FALSE
9554	ENSG00000171202	TMEM126A	11	q14.1	85647967	85656547	-0.403543	0.686549	0.846607	FALSE	FALSE
9555	ENSG00000065361	ERBB3	12	q13.2	56076799	56103505	-0.404009	0.686206	0.846398	FALSE	FALSE
9556	ENSG00000112651	MRPL2	6	p21.1	43054029	43059806	-0.404252	0.686027	0.846398	FALSE	FALSE
9557	ENSG00000138039	LHCGR	2	p16.3	48686775	48755730	-0.40475	0.685661	0.846184	FALSE	FALSE
9558	ENSG00000175267	VWA3A	16	p12.2	22092538	22156966	-0.40541	0.685176	0.845848	FALSE	FALSE
9559	ENSG00000170044	ZPLD1	3	q12.3	102099244	102479841	-0.40642	0.684434	0.845404	FALSE	FALSE
9560	ENSG00000183496	MEX3B	15	q25.2	82041778	82046141	-0.406655	0.684261	0.845282	FALSE	FALSE
9561	ENSG00000138698	RAP1GDS1	4	q23	98261384	98443861	-0.407127	0.683914	0.845235	FALSE	FALSE
9562	ENSG00000104904	OAZ1	19	p13.3	2269509	2273490	-0.407341	0.683758	0.845105	FALSE	FALSE
9563	ENSG00000198203	SULT1C2	2	q12.3	108288639	108309915	-0.407372	0.683734	0.845105	FALSE	FALSE
9564	ENSG00000167646	DNAAF3	19	q13.42	55158661	55166722	-0.407718	0.68348	0.84489	FALSE	FALSE
9565	ENSG00000074319	TSG101	11	p15.1	18468336	18527232	-0.407934	0.683322	0.844803	FALSE	FALSE
9566	ENSG00000186496	ZNF396	18	q12.2	35366697	35377337	-0.407954	0.683307	0.844803	FALSE	FALSE
9567	ENSG00000149179	C11orf49	11	p11.2	46936689	47164385	-0.408063	0.683228	0.844803	FALSE	FALSE
9568	ENSG00000007129	CEACAM21	19	q13.2	41549518	41586844	-0.408172	0.683148	0.844803	FALSE	FALSE
9569	ENSG00000179588	ZFPM1	16	q24.2	88453317	88537016	-0.408235	0.683101	0.844803	FALSE	FALSE
9570	ENSG00000081913	PHLPP1	18	q21.33	62715450	62980433	-0.408262	0.683081	0.844803	FALSE	FALSE
9571	ENSG00000085276	MECOM	3	q26.2	169083499	169663618	-0.408314	0.683043	0.844803	FALSE	FALSE
9572	ENSG00000175591	P2RY2	11	q13.4	73218298	73236352	-0.408522	0.682891	0.844803	FALSE	FALSE
9573	ENSG00000184047	DIABLO	12	q24.31	122207663	122226568	-0.408906	0.682609	0.844767	FALSE	FALSE
9574	ENSG00000126432	PRDX5	11	q13.1	64318088	64321811	-0.40894	0.682583	0.844767	FALSE	FALSE
9575	ENSG00000142507	PSMB6	17	p13.2	4796144	4798503	-0.409036	0.682513	0.844767	FALSE	FALSE
9576	ENSG00000118298	CA14	1	q21.2	150257159	150265078	-0.409965	0.681832	0.84406	FALSE	FALSE
9577	ENSG00000206190	ATP10A	15	q12	25677273	25865172	-0.41008	0.681747	0.844019	FALSE	FALSE
9578	ENSG00000122085	MTERF4	2	q37.3	241072169	241102332	-0.410444	0.68148	0.843752	FALSE	FALSE
9579	ENSG00000258691	AL355102.2	14	q32.2	96204844	96263929	-0.410582	0.681379	0.84369	FALSE	FALSE
9580	ENSG00000134884	ARGLU1	13	q33.3	106541673	106568164	-0.410677	0.68131	0.843668	FALSE	FALSE
9581	ENSG00000148950	IMMP1L	11	p13	31432401	31509645	-0.410802	0.681218	0.843618	FALSE	FALSE
9582	ENSG00000111785	RIC8B	12	q23.3	106774595	106889316	-0.410883	0.681158	0.843608	FALSE	FALSE
9583	ENSG00000113407	TARS	5	p13.3	33440696	33469539	-0.411984	0.680351	0.842863	FALSE	FALSE
9584	ENSG00000163539	CLASP2	3	p22.3	33496245	33718356	-0.412026	0.68032	0.842863	FALSE	FALSE
9585	ENSG00000171109	MFN1	3	q26.33	179347692	179394931	-0.412563	0.679927	0.842528	FALSE	FALSE
9586	ENSG00000180448	ARHGAP45	19	p13.3	1065923	1086628	-0.413239	0.679431	0.842041	FALSE	FALSE
9587	ENSG00000206535	LNP1	3	q12.2	100401193	100456319	-0.413657	0.679125	0.841853	FALSE	FALSE
9588	ENSG00000059728	MXD1	2	p13.3	69897688	69942945	-0.414155	0.67876	0.841718	FALSE	FALSE
9589	ENSG00000147416	ATP6V1B2	8	p21.3	20197367	20226819	-0.414244	0.678696	0.841718	FALSE	FALSE
9590	ENSG00000163993	S100P	4	p16.1	6693069	6697170	-0.414278	0.67867	0.841718	FALSE	FALSE
9591	ENSG00000160202	CRYAA	21	q22.3	43169008	43172805	-0.414309	0.678648	0.841718	FALSE	FALSE
9592	ENSG00000163517	HDAC11	3	p25.1	13479724	13506424	-0.414333	0.678631	0.841718	FALSE	FALSE
9593	ENSG00000171720	HDAC3	5	q31.3	141620876	141636870	-0.414469	0.678531	0.841718	FALSE	FALSE
9594	ENSG00000186198	SLC51B	15	q22.31	65045370	65053396	-0.414593	0.67844	0.841718	FALSE	FALSE
9595	ENSG00000054282	SDCCAG8	1	q43	243256034	243500092	-0.414692	0.678367	0.841718	FALSE	FALSE
9596	ENSG00000139998	RAB15	14	q23.3	64945814	64973226	-0.414888	0.678224	0.841718	FALSE	FALSE
9597	ENSG00000090863	GLG1	16	q23.1	74447427	74607144	-0.415015	0.678131	0.841718	FALSE	FALSE
9598	ENSG00000182168	UNC5C	4	q22.3	95162504	95549206	-0.415148	0.678034	0.841708	FALSE	FALSE
9599	ENSG00000169900	PYDC1	16	p11.2	31215962	31217359	-0.416081	0.677351	0.841114	FALSE	FALSE
9600	ENSG00000113716	HMGXB3	5	q32	150000046	150053142	-0.41703	0.676656	0.840443	FALSE	FALSE
9601	ENSG00000168936	TMEM129	4	p16.3	1715952	1721358	-0.41796	0.675976	0.839989	FALSE	FALSE
9602	ENSG00000122574	WIPF3	7	p14.3	29806486	29917066	-0.418138	0.675846	0.839982	FALSE	FALSE
9603	ENSG00000101463	SYNDIG1	20	p11.21	24469199	24666616	-0.418535	0.675556	0.839839	FALSE	FALSE
9604	ENSG00000128596	CCDC136	7	q32.1	128790757	128822132	-0.418752	0.675397	0.839769	FALSE	FALSE
9605	ENSG00000171428	NAT1	8	p22	18170477	18223689	-0.418753	0.675397	0.839769	FALSE	FALSE
9606	ENSG00000141497	ZMYND15	17	p13.2	4740015	4746119	-0.418801	0.675361	0.839769	FALSE	FALSE
9607	ENSG00000153898	MCOLN2	1	p22.3	84925583	84997113	-0.418849	0.675327	0.839769	FALSE	FALSE
9608	ENSG00000172339	ALG14	1	p21.3	94974407	95072945	-0.419051	0.675179	0.839769	FALSE	FALSE
9609	ENSG00000180801	ARSJ	4	q26	113900284	113979727	-0.419422	0.674908	0.839601	FALSE	FALSE
9610	ENSG00000206073	SERPINB4	18	q21.33	63637259	63644298	-0.41948	0.674865	0.839601	FALSE	FALSE
9611	ENSG00000141401	IMPA2	18	p11.21	11981025	12030883	-0.41964	0.674749	0.839535	FALSE	FALSE
9612	ENSG00000011132	APBA3	19	p13.3	3750819	3761699	-0.420111	0.674405	0.839268	FALSE	FALSE
9613	ENSG00000133247	KMT5C	19	q13.42	55339853	55348120	-0.42057	0.674069	0.839005	FALSE	FALSE
9614	ENSG00000214212	C19orf38	19	p13.2	10836575	10869790	-0.420678	0.67399	0.839005	FALSE	FALSE
9615	ENSG00000162194	LBHD1	11	q12.3	62662817	62672255	-0.420803	0.673899	0.838986	FALSE	FALSE
9616	ENSG00000153339	TRAPPC8	18	q12.1	31829173	31953136	-0.421047	0.673721	0.838852	FALSE	FALSE
9617	ENSG00000203697	CAPN8	1	q41	223538007	223665734	-0.421233	0.673585	0.838787	FALSE	FALSE
9618	ENSG00000080986	NDC80	18	p11.32	2571511	2616635	-0.421238	0.673581	0.838787	FALSE	FALSE
9619	ENSG00000145741	BTF3	5	q13.2	73498408	73505635	-0.421798	0.673173	0.838591	FALSE	FALSE
9620	ENSG00000137760	ALKBH8	11	q22.3	107502726	107565746	-0.422218	0.672866	0.838464	FALSE	FALSE
9621	ENSG00000100578	KIAA0586	14	q23.1	58427385	58551289	-0.422322	0.67279	0.838433	FALSE	FALSE
9622	ENSG00000171970	ZNF57	19	p13.3	2900898	2918476	-0.422354	0.672767	0.838433	FALSE	FALSE
9623	ENSG00000186111	PIP5K1C	19	p13.3	3630183	3700479	-0.42236	0.672762	0.838433	FALSE	FALSE
9624	ENSG00000173988	LRRC63	13	q14.13	46211943	46277366	-0.422376	0.67275	0.838433	FALSE	FALSE
9625	ENSG00000008282	SYPL1	7	q22.3	106090503	106112576	-0.422538	0.672632	0.838433	FALSE	FALSE
9626	ENSG00000243772	KIR2DL3	19	q13.42	54738515	54753052	-0.422658	0.672545	0.838433	FALSE	FALSE
9627	ENSG00000172345	STARD5	15	q25.1	81309053	81324183	-0.422938	0.672341	0.838382	FALSE	FALSE
9628	ENSG00000109390	NDUFC1	4	q31.1	139266880	139302551	-0.423403	0.672001	0.838341	FALSE	FALSE
9629	ENSG00000221923	ZNF880	19	q13.41	52369917	52385795	-0.424043	0.671534	0.837822	FALSE	FALSE
9630	ENSG00000100528	CNIH1	14	q22.2	54423560	54441431	-0.424051	0.671529	0.837822	FALSE	FALSE
9631	ENSG00000166997	CNPY4	7	q22.1	100119613	100125511	-0.424073	0.671512	0.837822	FALSE	FALSE
9632	ENSG00000258724	PINX1	8	p23.1	10725399	10839847	-0.424242	0.671389	0.837822	FALSE	FALSE
9633	ENSG00000128805	ARHGAP22	10	q11.23	48446034	48656265	-0.424551	0.671164	0.837742	FALSE	FALSE
9634	ENSG00000139278	GLIPR1	12	q21.2	75480680	75503853	-0.424834	0.670958	0.837549	FALSE	FALSE
9635	ENSG00000185085	INTS5	11	q12.3	62646848	62653302	-0.424937	0.670882	0.837549	FALSE	FALSE
9636	ENSG00000149289	ZC3H12C	11	q22.3	110093361	110171841	-0.425358	0.670576	0.837454	FALSE	FALSE
9637	ENSG00000140067	FAM181A	14	q32.12	93918894	93929608	-0.425462	0.6705	0.837454	FALSE	FALSE
9638	ENSG00000204003	AL355987.1	9	q34.3	136738167	136748453	-0.425654	0.67036	0.837454	FALSE	FALSE
9639	ENSG00000186272	ZNF17	19	q13.43	57411163	57421939	-0.425739	0.670298	0.837454	FALSE	FALSE
9640	ENSG00000155744	FAM126B	2	q33.1	200973718	201071671	-0.425925	0.670162	0.837454	FALSE	FALSE
9641	ENSG00000183580	FBXL7	5	p15.1	15500196	15939795	-0.426404	0.669813	0.83733	FALSE	FALSE
9642	ENSG00000105523	FAM83E	19	q13.33	48600810	48614854	-0.42663	0.669649	0.837188	FALSE	FALSE
9643	ENSG00000152700	SAR1B	5	q31.1	134601144	134649271	-0.426757	0.669557	0.837137	FALSE	FALSE
9644	ENSG00000064419	TNPO3	7	q32.1	128954180	129055173	-0.426906	0.669448	0.837065	FALSE	FALSE
9645	ENSG00000124191	TOX2	20	q13.12	43914864	44069616	-0.427194	0.669238	0.836916	FALSE	FALSE
9646	ENSG00000177202	SPACA4	19	q13.33	48606743	48607714	-0.427617	0.66893	0.836769	FALSE	FALSE
9647	ENSG00000127337	YEATS4	12	q15	69359703	69390796	-0.427686	0.66888	0.836769	FALSE	FALSE
9648	ENSG00000162645	GBP2	1	p22.2	89106132	89150456	-0.427935	0.668699	0.836702	FALSE	FALSE
9649	ENSG00000118965	WDR35	2	p24.1	19910260	19990131	-0.428181	0.668519	0.836649	FALSE	FALSE
9650	ENSG00000175166	PSMD2	3	q27.1	184298709	184309054	-0.428301	0.668432	0.836624	FALSE	FALSE
9651	ENSG00000109205	ODAM	4	q13.3	70196496	70204576	-0.429072	0.667871	0.836304	FALSE	FALSE
9652	ENSG00000148411	NACC2	9	q34.3	136006537	136095285	-0.429313	0.667696	0.836212	FALSE	FALSE
9653	ENSG00000148795	CYP17A1	10	q24.32	102830531	102837533	-0.429394	0.667637	0.836202	FALSE	FALSE
9654	ENSG00000169752	NRG4	15	q24.2	75935969	76059795	-0.430103	0.667121	0.835811	FALSE	FALSE
9655	ENSG00000185250	PPIL6	6	q21	109390215	109441171	-0.430211	0.667042	0.835781	FALSE	FALSE
9656	ENSG00000169594	BNC1	15	q25.2	83255903	83284714	-0.430508	0.666826	0.835697	FALSE	FALSE
9657	ENSG00000154930	ACSS1	20	p11.21	25006230	25058980	-0.430589	0.666767	0.835697	FALSE	FALSE
9658	ENSG00000111775	COX6A1	12	q24.31	120438090	120440742	-0.430825	0.666595	0.835663	FALSE	FALSE
9659	ENSG00000170633	RNF34	12	q24.31	121400041	121430623	-0.430966	0.666493	0.835599	FALSE	FALSE
9660	ENSG00000171163	ZNF692	1	q44	248850006	248859144	-0.430992	0.666475	0.835599	FALSE	FALSE
9661	ENSG00000103343	ZNF174	16	p13.3	3401235	3409370	-0.431155	0.666355	0.835577	FALSE	FALSE
9662	ENSG00000178752	ERFE	2	q37.3	238158982	238168900	-0.431908	0.665808	0.83525	FALSE	FALSE
9663	ENSG00000173239	LIPM	10	q23.31	88802730	88820546	-0.432105	0.665665	0.835135	FALSE	FALSE
9664	ENSG00000214517	PPME1	11	q13.4	74171099	74254703	-0.432252	0.665558	0.835115	FALSE	FALSE
9665	ENSG00000162694	EXTL2	1	p21.2	100872372	100895998	-0.432481	0.665392	0.835054	FALSE	FALSE
9666	ENSG00000145681	HAPLN1	5	q14.3	83637805	83721613	-0.433046	0.664981	0.834724	FALSE	FALSE
9667	ENSG00000172296	SPTLC3	20	p12.1	13008979	13169103	-0.433426	0.664706	0.834441	FALSE	FALSE
9668	ENSG00000120215	MLANA	9	p24.1	5890802	5910606	-0.433951	0.664324	0.83409	FALSE	FALSE
9669	ENSG00000151176	PLBD2	12	q24.13	113358566	113391625	-0.434278	0.664086	0.833855	FALSE	FALSE
9670	ENSG00000150527	MIA2	14	q21.1	39230231	39388513	-0.435431	0.66325	0.83306	FALSE	FALSE
9671	ENSG00000164300	SERINC5	5	q14.1	80111651	80256079	-0.435645	0.663094	0.832992	FALSE	FALSE
9672	ENSG00000179938	GOLGA8J	15	q13.2	30083053	30093499	-0.435874	0.662928	0.832956	FALSE	FALSE
9673	ENSG00000148942	SLC5A12	11	p14.2	26667019	26723427	-0.43619	0.662699	0.832814	FALSE	FALSE
9674	ENSG00000171954	CYP4F22	19	p13.12	15508493	15552317	-0.436936	0.662158	0.832326	FALSE	FALSE
9675	ENSG00000066855	MTFR1	8	q13.1	65644734	65771261	-0.436993	0.662117	0.832326	FALSE	FALSE
9676	ENSG00000113389	NPR3	5	p13.3	32689070	32791724	-0.437111	0.662031	0.832293	FALSE	FALSE
9677	ENSG00000134508	CABLES1	18	q11.2	23134564	23260467	-0.437177	0.661983	0.832293	FALSE	FALSE
9678	ENSG00000177674	AGTRAP	1	p36.22	11736084	11754802	-0.437766	0.661556	0.831888	FALSE	FALSE
9679	ENSG00000112981	NME5	5	q31.2	138115172	138139443	-0.437868	0.661482	0.831859	FALSE	FALSE
9680	ENSG00000163218	PGLYRP4	1	q21.3	153330120	153348840	-0.438009	0.66138	0.831793	FALSE	FALSE
9681	ENSG00000132563	REEP2	5	q31.2	138439017	138446969	-0.43828	0.661183	0.831769	FALSE	FALSE
9682	ENSG00000170677	SOCS6	18	q22.2	70288901	70330200	-0.438459	0.661053	0.831702	FALSE	FALSE
9683	ENSG00000206172	HBA1	16	p13.3	176680	177522	-0.438568	0.660975	0.831667	FALSE	FALSE
9684	ENSG00000169627	BOLA2B	16	p11.2	30192934	30194306	-0.438763	0.660833	0.831552	FALSE	FALSE
9685	ENSG00000239857	GET4	7	p22.3	876552	896436	-0.438803	0.660804	0.831552	FALSE	FALSE
9686	ENSG00000144357	UBR3	2	q31.1	169827458	170084131	-0.438878	0.66075	0.831552	FALSE	FALSE
9687	ENSG00000168434	COG7	16	p12.2	23388493	23453180	-0.438982	0.660675	0.831552	FALSE	FALSE
9688	ENSG00000197702	PARVA	11	p15.3	12377185	12535356	-0.439401	0.660371	0.831481	FALSE	FALSE
9689	ENSG00000144029	MRPS5	2	q11.1	95087207	95149434	-0.439937	0.659983	0.831183	FALSE	FALSE
9690	ENSG00000186867	QRFPR	4	q27	121329312	121381059	-0.440032	0.659914	0.83116	FALSE	FALSE
9691	ENSG00000164086	DUSP7	3	p21.2	52048919	52056550	-0.440296	0.659723	0.830984	FALSE	FALSE
9692	ENSG00000127252	HRASLS	3	q29	193241125	193277738	-0.440403	0.659645	0.83097	FALSE	FALSE
9693	ENSG00000134057	CCNB1	5	q13.2	69167010	69178245	-0.440488	0.659583	0.83097	FALSE	FALSE
9694	ENSG00000161328	LRRC56	11	p15.5	537527	554916	-0.440662	0.659457	0.83097	FALSE	FALSE
9695	ENSG00000183128	CALHM3	10	q24.33	103472804	103479240	-0.441932	0.658538	0.830143	FALSE	FALSE
9696	ENSG00000067836	ROGDI	16	p13.3	4796968	4802950	-0.441971	0.65851	0.830143	FALSE	FALSE
9697	ENSG00000218739	CEBPZOS	2	p22.2	37196488	37216193	-0.442509	0.658121	0.829858	FALSE	FALSE
9698	ENSG00000154767	XPC	3	p25.1	14145147	14178783	-0.442596	0.658058	0.829842	FALSE	FALSE
9699	ENSG00000141052	MYOCD	17	p12	12665890	12768949	-0.442697	0.657985	0.829813	FALSE	FALSE
9700	ENSG00000138767	CNOT6L	4	q21.1	77713387	77819615	-0.442945	0.657805	0.829813	FALSE	FALSE
9701	ENSG00000143067	ZNF697	1	p12	119619422	119647773	-0.443137	0.657667	0.829804	FALSE	FALSE
9702	ENSG00000173821	RNF213	17	q25.3	80260866	80398786	-0.443162	0.657649	0.829804	FALSE	FALSE
9703	ENSG00000197826	CFAP299	4	q21.21	80335720	80963756	-0.443291	0.657555	0.829804	FALSE	FALSE
9704	ENSG00000105220	GPI	19	q13.11	34359480	34402413	-0.443527	0.657385	0.829717	FALSE	FALSE
9705	ENSG00000118785	SPP1	4	q22.1	87975650	87983426	-0.443713	0.65725	0.829715	FALSE	FALSE
9706	ENSG00000141627	DYM	18	q21.1	49041474	49461347	-0.444278	0.656841	0.829263	FALSE	FALSE
9707	ENSG00000171612	SLC25A33	1	p36.22	9539482	9585179	-0.444598	0.656611	0.8291	FALSE	FALSE
9708	ENSG00000178449	COX14	12	q13.12	50111979	50120457	-0.444839	0.656436	0.829071	FALSE	FALSE
9709	ENSG00000144589	STK11IP	2	q35	219597860	219616451	-0.444938	0.656364	0.829066	FALSE	FALSE
9710	ENSG00000153815	CMIP	16	q23.2	81445170	81711762	-0.445588	0.655895	0.828796	FALSE	FALSE
9711	ENSG00000122477	LRRC39	1	p21.2	100148449	100178273	-0.445892	0.655675	0.828634	FALSE	FALSE
9712	ENSG00000159346	ADIPOR1	1	q32.1	202940823	202958572	-0.446168	0.655476	0.828495	FALSE	FALSE
9713	ENSG00000099326	MZF1	19	q13.43	58561931	58573575	-0.446395	0.655312	0.828352	FALSE	FALSE
9714	ENSG00000147724	FAM135B	8	q24.23	138130023	138496822	-0.446609	0.655157	0.82822	FALSE	FALSE
9715	ENSG00000213462	ERV3-1	7	q11.21	64990809	65006743	-0.446807	0.655014	0.828104	FALSE	FALSE
9716	ENSG00000173401	GLIPR1L1	12	q21.2	75334639	75370560	-0.447359	0.654616	0.827791	FALSE	FALSE
9717	ENSG00000177191	B3GNT8	19	q13.2	41425359	41428730	-0.44744	0.654558	0.827781	FALSE	FALSE
9718	ENSG00000179930	ZNF648	1	q25.3	182054570	182061712	-0.447453	0.654548	0.827781	FALSE	FALSE
9719	ENSG00000170234	PWWP2A	5	q33.3	160061801	160119423	-0.447692	0.654376	0.827679	FALSE	FALSE
9720	ENSG00000006747	SCIN	7	p21.3	12570577	12660179	-0.44806	0.65411	0.82747	FALSE	FALSE
9721	ENSG00000170703	TTLL6	17	q21.32	48762235	48817214	-0.448079	0.654096	0.82747	FALSE	FALSE
9722	ENSG00000076053	RBM7	11	q23.2	114400030	114414203	-0.448451	0.653828	0.82732	FALSE	FALSE
9723	ENSG00000134775	FHOD3	18	q12.2	36297714	36780055	-0.448951	0.653467	0.827039	FALSE	FALSE
9724	ENSG00000198933	TBKBP1	17	q21.32	47694081	47712050	-0.449085	0.65337	0.826981	FALSE	FALSE
9725	ENSG00000132824	SERINC3	20	q13.12	44496221	44522109	-0.449261	0.653243	0.826884	FALSE	FALSE
9726	ENSG00000186283	TOR3A	1	q25.2	179081377	179098023	-0.449379	0.653159	0.82684	FALSE	FALSE
9727	ENSG00000143318	CASQ1	1	q23.2	160190556	160201886	-0.449444	0.653112	0.82684	FALSE	FALSE
9728	ENSG00000173930	SLCO4C1	5	q21.1	102233986	102296549	-0.449871	0.652803	0.826582	FALSE	FALSE
9729	ENSG00000144401	METTL21A	2	q33.3	207580631	207625928	-0.44995	0.652747	0.826574	FALSE	FALSE
9730	ENSG00000058600	POLR3E	16	p12.2	22297375	22335103	-0.450119	0.652624	0.826483	FALSE	FALSE
9731	ENSG00000187796	CARD9	9	q34.3	136361903	136373681	-0.45042	0.652407	0.82642	FALSE	FALSE
9732	ENSG00000122008	POLK	5	q13.3	75511756	75601144	-0.4505	0.65235	0.82642	FALSE	FALSE
9733	ENSG00000173588	CEP83	12	q22	94306449	94459988	-0.45052	0.652336	0.82642	FALSE	FALSE
9734	ENSG00000197461	PDGFA	7	p22.3	497258	520296	-0.450577	0.652294	0.82642	FALSE	FALSE
9735	ENSG00000144591	GMPPA	2	q35	219498867	219506989	-0.450687	0.652215	0.82642	FALSE	FALSE
9736	ENSG00000119487	MAPKAP1	9	q33.3	125437393	125707234	-0.451383	0.651713	0.826158	FALSE	FALSE
9737	ENSG00000129204	USP6	17	p13.2	5116438	5175034	-0.451651	0.65152	0.825977	FALSE	FALSE
9738	ENSG00000112212	TSPO2	6	p21.1	41042554	41044337	-0.452011	0.651261	0.82584	FALSE	FALSE
9739	ENSG00000144451	SPAG16	2	q34	213284379	214410501	-0.45224	0.651096	0.825695	FALSE	FALSE
9740	ENSG00000082438	COBLL1	2	q24.3	164653624	164843679	-0.452293	0.651058	0.825695	FALSE	FALSE
9741	ENSG00000104951	IL4I1	19	q13.33	49889654	49929539	-0.452451	0.650944	0.825695	FALSE	FALSE
9742	ENSG00000143643	TTC13	1	q42.2	230906243	230978875	-0.452564	0.650862	0.825695	FALSE	FALSE
9743	ENSG00000267706	AC020922.1	19	q13.42	55352301	55359516	-0.452759	0.650722	0.825603	FALSE	FALSE
9744	ENSG00000121864	ZNF639	3	q26.33	179322991	179338583	-0.453223	0.650388	0.825243	FALSE	FALSE
9745	ENSG00000181585	TMIE	3	p21.31	46694528	46710886	-0.453314	0.650323	0.825243	FALSE	FALSE
9746	ENSG00000187210	GCNT1	9	q21.13	76419850	76651203	-0.453331	0.650311	0.825243	FALSE	FALSE
9747	ENSG00000185532	PRKG1	10	q11.23	50990891	52298350	-0.454654	0.649358	0.824574	FALSE	FALSE
9748	ENSG00000145220	LYAR	4	p16.3	4267701	4290169	-0.455033	0.649086	0.824518	FALSE	FALSE
9749	ENSG00000157349	DDX19B	16	q22.1	70289663	70335283	-0.455122	0.649021	0.824518	FALSE	FALSE
9750	ENSG00000169291	SHE	1	q21.3	154469772	154502113	-0.455404	0.648819	0.824457	FALSE	FALSE
9751	ENSG00000148110	MFSD14B	9	q22.32	94374551	94461042	-0.455928	0.648441	0.824303	FALSE	FALSE
9752	ENSG00000124608	AARS2	6	p21.1	44299654	44313326	-0.456215	0.648235	0.824104	FALSE	FALSE
9753	ENSG00000144278	GALNT13	2	q23.3	153871913	154453849	-0.456847	0.647781	0.823974	FALSE	FALSE
9754	ENSG00000170689	HOXB9	17	q21.32	48621159	48626356	-0.457578	0.647256	0.823506	FALSE	FALSE
9755	ENSG00000079313	REXO1	19	p13.3	1815246	1848463	-0.457655	0.6472	0.823506	FALSE	FALSE
9756	ENSG00000129009	ISLR	15	q24.1	74173671	74176872	-0.458	0.646953	0.823496	FALSE	FALSE
9757	ENSG00000146416	AIG1	6	q24.2	143060496	143340304	-0.45838	0.64668	0.823318	FALSE	FALSE
9758	ENSG00000163104	SMARCAD1	4	q22.3	94207611	94291292	-0.458414	0.646655	0.823318	FALSE	FALSE
9759	ENSG00000023902	PLEKHO1	1	q21.2	150149183	150164720	-0.458503	0.646591	0.823318	FALSE	FALSE
9760	ENSG00000117054	ACADM	1	p31.1	75724347	75787575	-0.458873	0.646326	0.823271	FALSE	FALSE
9761	ENSG00000175470	PPP2R2D	10	q26.3	131900644	131959834	-0.458986	0.646244	0.823237	FALSE	FALSE
9762	ENSG00000198523	PLN	6	q22.31	118548298	118560730	-0.459124	0.646145	0.823237	FALSE	FALSE
9763	ENSG00000103199	ZNF500	16	p13.3	4748239	4767624	-0.459991	0.645523	0.822823	FALSE	FALSE
9764	ENSG00000152133	GPATCH11	2	p22.2	37084451	37099244	-0.460078	0.64546	0.822808	FALSE	FALSE
9765	ENSG00000164287	CDC20B	5	q11.2	55112995	55173175	-0.460083	0.645456	0.822808	FALSE	FALSE
9766	ENSG00000196350	ZNF729	19	p12	22286408	22317176	-0.460892	0.644876	0.822446	FALSE	FALSE
9767	ENSG00000196220	SRGAP3	3	p25.3	8980591	9363053	-0.461163	0.644681	0.822262	FALSE	FALSE
9768	ENSG00000185697	MYBL1	8	q13.1	66562175	66614247	-0.461295	0.644587	0.822209	FALSE	FALSE
9769	ENSG00000133115	STOML3	13	q13.3	38965925	38991066	-0.461614	0.644358	0.822041	FALSE	FALSE
9770	ENSG00000204659	CBY3	5	q35.3	179678583	179680974	-0.461799	0.644225	0.821936	FALSE	FALSE
9771	ENSG00000164970	FAM219A	9	p13.3	34398184	34458570	-0.462078	0.644026	0.821745	FALSE	FALSE
9772	ENSG00000243147	MRPL33	2	p23.2	27771717	27988087	-0.462196	0.643941	0.8217	FALSE	FALSE
9773	ENSG00000127334	DYRK2	12	q15	67648338	67665406	-0.462297	0.643868	0.821672	FALSE	FALSE
9774	ENSG00000162736	NCSTN	1	q23.2	160343272	160358952	-0.462386	0.643804	0.821672	FALSE	FALSE
9775	ENSG00000261884	AC040162.1	16	q22.1	67929614	67936017	-0.462743	0.643549	0.82152	FALSE	FALSE
9776	ENSG00000188996	HUS1B	6	p25.3	655939	656963	-0.462768	0.643531	0.82152	FALSE	FALSE
9777	ENSG00000131013	PPIL4	6	q25.1	149504733	149546038	-0.462894	0.64344	0.821509	FALSE	FALSE
9778	ENSG00000075290	WNT8B	10	q24.31	100463041	100483744	-0.462925	0.643418	0.821509	FALSE	FALSE
9779	ENSG00000111554	MDM1	12	q15	68272443	68332381	-0.463019	0.643351	0.821509	FALSE	FALSE
9780	ENSG00000101310	SEC23B	20	p11.23	18507482	18561415	-0.463393	0.643083	0.821308	FALSE	FALSE
9781	ENSG00000107779	BMPR1A	10	q23.2	86756601	86932838	-0.463465	0.643031	0.821306	FALSE	FALSE
9782	ENSG00000127580	WDR24	16	p13.3	684622	690444	-0.463883	0.642731	0.820994	FALSE	FALSE
9783	ENSG00000116983	HPCAL4	1	p34.2	39678648	39691689	-0.464254	0.642466	0.820776	FALSE	FALSE
9784	ENSG00000158019	BABAM2	2	p23.2	27889941	28338901	-0.46433	0.642411	0.820776	FALSE	FALSE
9785	ENSG00000079335	CDC14A	1	p21.2	100345001	100520278	-0.46438	0.642375	0.820776	FALSE	FALSE
9786	ENSG00000157107	FCHO2	5	q13.2	72955981	73090522	-0.464572	0.642238	0.820776	FALSE	FALSE
9787	ENSG00000113966	ARL6	3	q11.2	97764521	97801242	-0.464719	0.642132	0.820733	FALSE	FALSE
9788	ENSG00000204020	LIPN	10	q23.31	88761406	88778242	-0.465015	0.641921	0.820652	FALSE	FALSE
9789	ENSG00000139146	SINHCAF	12	p11.21	31280584	31327058	-0.466155	0.641105	0.819739	FALSE	FALSE
9790	ENSG00000111711	GOLT1B	12	p12.1	21501781	21518408	-0.466666	0.640739	0.819399	FALSE	FALSE
9791	ENSG00000109511	ANXA10	4	q32.3	168092515	168187690	-0.466884	0.640583	0.819281	FALSE	FALSE
9792	ENSG00000118961	LDAH	2	p24.1	20684014	20823130	-0.467036	0.640474	0.819252	FALSE	FALSE
9793	ENSG00000103876	FAH	15	q25.1	80152490	80186946	-0.467067	0.640452	0.819252	FALSE	FALSE
9794	ENSG00000114200	BCHE	3	q26.1	165772904	165837472	-0.467097	0.64043	0.819252	FALSE	FALSE
9795	ENSG00000109670	FBXW7	4	q31.3	152320544	152536063	-0.467561	0.640098	0.819026	FALSE	FALSE
9796	ENSG00000105221	AKT2	19	q13.2	40230317	40285536	-0.467591	0.640077	0.819026	FALSE	FALSE
9797	ENSG00000205116	TMEM88B	1	p36.33	1426128	1427787	-0.467755	0.63996	0.819019	FALSE	FALSE
9798	ENSG00000126266	FFAR1	19	q13.12	35351552	35353862	-0.468725	0.639266	0.818217	FALSE	FALSE
9799	ENSG00000214140	PRCD	17	q25.1	76527586	76553578	-0.469033	0.639046	0.817999	FALSE	FALSE
9800	ENSG00000092969	TGFB2	1	q41	218346235	218444619	-0.469102	0.638997	0.817999	FALSE	FALSE
9801	ENSG00000012822	CALCOCO1	12	q13.13	53708517	53727745	-0.469656	0.638601	0.817556	FALSE	FALSE
9802	ENSG00000182247	UBE2E2	3	p24.3	23203020	23591793	-0.469949	0.638391	0.81748	FALSE	FALSE
9803	ENSG00000151093	OXSM	3	p24.2	25782917	25794534	-0.469985	0.638366	0.81748	FALSE	FALSE
9804	ENSG00000162631	NTNG1	1	p13.3	107140007	107483458	-0.470275	0.638159	0.817309	FALSE	FALSE
9805	ENSG00000172156	CCL11	17	q12	34285668	34288334	-0.470557	0.637957	0.817227	FALSE	FALSE
9806	ENSG00000109881	CCDC34	11	p14.1	27330827	27363868	-0.470877	0.637729	0.817077	FALSE	FALSE
9807	ENSG00000167874	TMEM88	17	p13.1	7855065	7856099	-0.471582	0.637225	0.81656	FALSE	FALSE
9808	ENSG00000161542	PRPSAP1	17	q25.1	76309486	76384521	-0.471696	0.637144	0.816519	FALSE	FALSE
9809	ENSG00000104918	RETN	19	p13.2	7669044	7670454	-0.471712	0.637132	0.816519	FALSE	FALSE
9810	ENSG00000217128	FNIP1	5	q31.1	131641714	131797063	-0.47187	0.637019	0.816519	FALSE	FALSE
9811	ENSG00000181873	IBA57	1	q42.13	228165815	228182257	-0.472184	0.636795	0.816455	FALSE	FALSE
9812	ENSG00000169282	KCNAB1	3	q25.31	156037701	156539138	-0.472221	0.636769	0.816455	FALSE	FALSE
9813	ENSG00000170454	KRT75	12	q13.13	52424070	52434525	-0.472421	0.636626	0.816366	FALSE	FALSE
9814	ENSG00000019169	MARCO	2	q14.2	118942166	118994660	-0.472654	0.63646	0.81628	FALSE	FALSE
9815	ENSG00000140678	ITGAX	16	p11.2	31355134	31382997	-0.472852	0.636319	0.816227	FALSE	FALSE
9816	ENSG00000157856	DRC1	2	p23.3	26401916	26456711	-0.473288	0.636008	0.815905	FALSE	FALSE
9817	ENSG00000155729	KCTD18	2	q33.1	200488952	200519784	-0.474802	0.634928	0.814889	FALSE	FALSE
9818	ENSG00000125531	FNDC11	20	q13.33	63547891	63556708	-0.475019	0.634774	0.814818	FALSE	FALSE
9819	ENSG00000167619	TMEM145	19	q13.2	42313325	42325062	-0.475058	0.634746	0.814818	FALSE	FALSE
9820	ENSG00000241697	TMEFF1	9	q31.1	100473113	100577636	-0.475235	0.634619	0.814818	FALSE	FALSE
9821	ENSG00000169629	RGPD8	2	q14.1	112370092	112434488	-0.475448	0.634468	0.814766	FALSE	FALSE
9822	ENSG00000171291	ZNF439	19	p13.2	11848726	11883750	-0.475455	0.634463	0.814766	FALSE	FALSE
9823	ENSG00000128655	PDE11A	2	q31.2	177623252	178072755	-0.476839	0.633477	0.813854	FALSE	FALSE
9824	ENSG00000196557	CACNA1H	16	p13.3	1153121	1221772	-0.476869	0.633456	0.813854	FALSE	FALSE
9825	ENSG00000108106	UBE2S	19	q13.42	55399745	55407777	-0.477283	0.633161	0.813825	FALSE	FALSE
9826	ENSG00000173531	MST1	3	p21.31	49683947	49689501	-0.478088	0.632588	0.813349	FALSE	FALSE
9827	ENSG00000036530	CYP46A1	14	q32.2	99684304	99727301	-0.478373	0.632385	0.813215	FALSE	FALSE
9828	ENSG00000167785	ZNF558	19	p13.2	8806170	8832328	-0.478435	0.63234	0.813215	FALSE	FALSE
9829	ENSG00000130270	ATP8B3	19	p13.3	1782075	1812276	-0.479208	0.631791	0.812769	FALSE	FALSE
9830	ENSG00000108691	CCL2	17	q12	34255218	34257203	-0.479241	0.631767	0.812769	FALSE	FALSE
9831	ENSG00000145075	CCDC39	3	q26.33	180614008	180870933	-0.479729	0.63142	0.812611	FALSE	FALSE
9832	ENSG00000164520	RAET1E	6	q25.1	149883375	149898102	-0.480022	0.631212	0.812406	FALSE	FALSE
9833	ENSG00000267110	AC010327.1	19	q13.42	55154757	55160671	-0.480352	0.630977	0.812233	FALSE	FALSE
9834	ENSG00000159674	SPON2	4	p16.3	1166932	1208962	-0.480618	0.630788	0.812227	FALSE	FALSE
9835	ENSG00000102878	HSF4	16	q22.1	67164681	67169945	-0.480896	0.63059	0.812053	FALSE	FALSE
9836	ENSG00000078124	ACER3	11	q13.5	76860867	77026797	-0.480966	0.63054	0.812052	FALSE	FALSE
9837	ENSG00000152382	TADA1	1	q24.1	166856510	166876327	-0.48114	0.630417	0.812021	FALSE	FALSE
9838	ENSG00000244020	MT1HL1	1	q43	237004103	237004418	-0.48124	0.630346	0.812021	FALSE	FALSE
9839	ENSG00000116903	EXOC8	1	q42.2	231332753	231337852	-0.481345	0.630271	0.812021	FALSE	FALSE
9840	ENSG00000159450	TCHH	1	q21.3	152106317	152115454	-0.481517	0.630149	0.81195	FALSE	FALSE
9841	ENSG00000143889	HNRNPLL	2	p22.1	38561978	38603586	-0.481541	0.630132	0.81195	FALSE	FALSE
9842	ENSG00000089163	SIRT4	12	q24.31	120302316	120313249	-0.482664	0.629334	0.811135	FALSE	FALSE
9843	ENSG00000126267	COX6B1	19	q13.12	35648223	35658861	-0.482988	0.629104	0.810967	FALSE	FALSE
9844	ENSG00000145293	ENOPH1	4	q21.22	82430562	82461091	-0.483154	0.628987	0.810878	FALSE	FALSE
9845	ENSG00000116984	MTR	1	q43	236795281	236903981	-0.48345	0.628776	0.810671	FALSE	FALSE
9846	ENSG00000169926	KLF13	15	q13.3	31326855	31435665	-0.483575	0.628687	0.810671	FALSE	FALSE
9847	ENSG00000167476	JSRP1	19	p13.3	2252252	2269759	-0.484274	0.628192	0.810192	FALSE	FALSE
9848	ENSG00000179262	RAD23A	19	p13.13	12945855	12953642	-0.484824	0.627801	0.809993	FALSE	FALSE
9849	ENSG00000251369	ZNF550	19	q13.43	57535257	57559863	-0.485128	0.627585	0.809993	FALSE	FALSE
9850	ENSG00000174844	DNAH12	3	p14.3	57293699	57544344	-0.485337	0.627437	0.809963	FALSE	FALSE
9851	ENSG00000185758	CLDN24	4	q35.1	183321764	183322426	-0.485535	0.627297	0.809957	FALSE	FALSE
9852	ENSG00000164050	PLXNB1	3	p21.31	48403854	48430051	-0.486127	0.626877	0.809813	FALSE	FALSE
9853	ENSG00000104059	FAM189A1	15	q13.1	29120254	29570723	-0.486538	0.626586	0.809564	FALSE	FALSE
9854	ENSG00000135248	FAM71F1	7	q32.1	128709061	128731743	-0.486762	0.626427	0.809528	FALSE	FALSE
9855	ENSG00000128276	RFPL3	22	q12.3	32354885	32361161	-0.486991	0.626265	0.809404	FALSE	FALSE
9856	ENSG00000104863	LIN7B	19	q13.33	49114324	49118460	-0.487594	0.625838	0.809107	FALSE	FALSE
9857	ENSG00000139629	GALNT6	12	q13.13	51351247	51392867	-0.487766	0.625715	0.809013	FALSE	FALSE
9858	ENSG00000105852	PON3	7	q21.3	95359944	95396368	-0.488149	0.625444	0.808853	FALSE	FALSE
9859	ENSG00000150776	NKAPD1	11	q23.1	112074086	112085150	-0.488802	0.624982	0.808446	FALSE	FALSE
9860	ENSG00000152193	RNF219	13	q31.1	78614291	78659179	-0.489203	0.624698	0.808335	FALSE	FALSE
9861	ENSG00000165478	HEPACAM	11	q24.2	124919193	124936412	-0.490482	0.623793	0.807418	FALSE	FALSE
9862	ENSG00000099625	CBARP	19	p13.3	1228287	1238027	-0.490958	0.623456	0.807109	FALSE	FALSE
9863	ENSG00000188322	SBK1	16	p12.1	28292519	28323849	-0.491067	0.623379	0.807109	FALSE	FALSE
9864	ENSG00000159261	CLDN14	21	q22.13	36460621	36576569	-0.491102	0.623355	0.807109	FALSE	FALSE
9865	ENSG00000169218	RSPO1	1	p34.3	37611350	37634923	-0.491231	0.623263	0.807109	FALSE	FALSE
9866	ENSG00000125735	TNFSF14	19	p13.3	6661253	6670588	-0.491242	0.623255	0.807109	FALSE	FALSE
9867	ENSG00000184863	RBM33	7	q36.3	155644451	155781485	-0.491809	0.622854	0.806844	FALSE	FALSE
9868	ENSG00000148803	FUOM	10	q26.3	133355154	133358035	-0.492699	0.622225	0.806215	FALSE	FALSE
9869	ENSG00000151090	THRB	3	p24.2	24117153	24495756	-0.492878	0.622099	0.806115	FALSE	FALSE
9870	ENSG00000070371	CLTCL1	22	q11.21	19179473	19291716	-0.493222	0.621856	0.805864	FALSE	FALSE
9871	ENSG00000187166	H1FNT	12	q13.11	48328980	48330279	-0.493736	0.621492	0.805647	FALSE	FALSE
9872	ENSG00000105246	EBI3	19	p13.3	4229498	4237531	-0.49419	0.621172	0.805387	FALSE	FALSE
9873	ENSG00000186994	KANK3	19	p13.2	8322584	8343262	-0.494201	0.621164	0.805387	FALSE	FALSE
9874	ENSG00000113441	LNPEP	5	q15	96935394	97037515	-0.494225	0.621147	0.805387	FALSE	FALSE
9875	ENSG00000163001	CFAP36	2	p16.1	55519604	55545879	-0.495567	0.6202	0.804675	FALSE	FALSE
9876	ENSG00000160087	UBE2J2	1	p36.33	1253909	1273885	-0.496798	0.619332	0.803926	FALSE	FALSE
9877	ENSG00000150540	HNMT	2	q22.1	137964020	138016364	-0.497045	0.619157	0.803827	FALSE	FALSE
9878	ENSG00000068697	LAPTM4A	2	p24.1	20032650	20052028	-0.497057	0.619149	0.803827	FALSE	FALSE
9879	ENSG00000125991	ERGIC3	20	q11.22	35542021	35557634	-0.497073	0.619137	0.803827	FALSE	FALSE
9880	ENSG00000239998	LILRA2	19	q13.42	54572920	54590287	-0.497401	0.618906	0.803819	FALSE	FALSE
9881	ENSG00000137500	CCDC90B	11	q14.1	83259097	83286407	-0.497486	0.618846	0.803804	FALSE	FALSE
9882	ENSG00000032219	ARID4A	14	q23.1	58298385	58373887	-0.49776	0.618653	0.80373	FALSE	FALSE
9883	ENSG00000111780	AL021546.1	12	q24.31	120438198	120460006	-0.498179	0.618358	0.803552	FALSE	FALSE
9884	ENSG00000156675	RAB11FIP1	8	p11.23	37858618	37899467	-0.498508	0.618126	0.803505	FALSE	FALSE
9885	ENSG00000254732	AP001931.1	11	q12.1	57742163	57793243	-0.498517	0.61812	0.803505	FALSE	FALSE
9886	ENSG00000087086	FTL	19	q13.33	48965301	48966878	-0.498615	0.618051	0.803505	FALSE	FALSE
9887	ENSG00000173705	SUSD5	3	p22.3	33150042	33219215	-0.498635	0.618037	0.803505	FALSE	FALSE
9888	ENSG00000167962	ZNF598	16	p13.3	1997654	2009823	-0.498732	0.617968	0.803505	FALSE	FALSE
9889	ENSG00000133195	SLC39A11	17	q25.1	72645949	73092712	-0.498779	0.617935	0.803505	FALSE	FALSE
9890	ENSG00000154040	CABYR	18	q11.2	24138956	24161603	-0.499489	0.617435	0.803243	FALSE	FALSE
9891	ENSG00000005844	ITGAL	16	p11.2	30472658	30523185	-0.49955	0.617392	0.803243	FALSE	FALSE
9892	ENSG00000111229	ARPC3	12	q24.11	110434825	110450422	-0.49987	0.617166	0.803202	FALSE	FALSE
9893	ENSG00000136856	SLC2A8	9	q33.3	127397138	127408424	-0.499996	0.617078	0.80316	FALSE	FALSE
9894	ENSG00000162849	KIF26B	1	q44	245154985	245709431	-0.500123	0.616989	0.80316	FALSE	FALSE
9895	ENSG00000176731	C8orf59	8	q21.2	85214076	85220421	-0.500477	0.616739	0.803048	FALSE	FALSE
9896	ENSG00000163736	PPBP	4	q13.3	73987038	73988197	-0.500547	0.61669	0.803048	FALSE	FALSE
9897	ENSG00000089351	GRAMD1A	19	q13.11	34994784	35026471	-0.500958	0.616401	0.802877	FALSE	FALSE
9898	ENSG00000163687	DNASE1L3	3	p14.3	58192257	58214697	-0.50099	0.616378	0.802877	FALSE	FALSE
9899	ENSG00000117862	TXNDC12	1	p32.3	52020131	52056171	-0.5013	0.61616	0.802794	FALSE	FALSE
9900	ENSG00000125656	CLPP	19	p13.3	6361452	6368910	-0.501336	0.616135	0.802794	FALSE	FALSE
9901	ENSG00000123737	EXOSC9	4	q27	121801317	121817021	-0.501356	0.616121	0.802794	FALSE	FALSE
9902	ENSG00000267314	AC104532.1	19	p13.3	5904841	5914707	-0.502031	0.615646	0.80256	FALSE	FALSE
9903	ENSG00000142459	EVI5L	19	p13.2	7830233	7864976	-0.502244	0.615496	0.802482	FALSE	FALSE
9904	ENSG00000113240	CLK4	5	q35.3	178602664	178630615	-0.502608	0.61524	0.802232	FALSE	FALSE
9905	ENSG00000138131	LOXL4	10	q24.2	98247690	98268250	-0.502639	0.615218	0.802232	FALSE	FALSE
9906	ENSG00000124440	HIF3A	19	q13.32	46297046	46343433	-0.502948	0.615001	0.802111	FALSE	FALSE
9907	ENSG00000104055	TGM5	15	q15.2	43232595	43266857	-0.502984	0.614976	0.802111	FALSE	FALSE
9908	ENSG00000058668	ATP2B4	1	q32.1	203626561	203744081	-0.503196	0.614827	0.80208	FALSE	FALSE
9909	ENSG00000257335	MGAM	7	q34	141907813	142106747	-0.50331	0.614746	0.80208	FALSE	FALSE
9910	ENSG00000166579	NDEL1	17	p13.1	8413131	8490411	-0.503898	0.614333	0.80175	FALSE	FALSE
9911	ENSG00000103550	KNOP1	16	p12.3	19701934	19718235	-0.503982	0.614274	0.801737	FALSE	FALSE
9912	ENSG00000070761	CFAP20	16	q21	58113588	58129450	-0.50431	0.614044	0.801564	FALSE	FALSE
9913	ENSG00000158008	EXTL1	1	p36.11	26019884	26036464	-0.504347	0.614018	0.801564	FALSE	FALSE
9914	ENSG00000036672	USP2	11	q23.3	119355215	119381726	-0.50474	0.613741	0.80136	FALSE	FALSE
9915	ENSG00000133937	GSC	14	q32.13	94768216	94770230	-0.504927	0.61361	0.801252	FALSE	FALSE
9916	ENSG00000162910	MRPL55	1	q42.13	228106679	228109312	-0.505329	0.613328	0.801075	FALSE	FALSE
9917	ENSG00000163468	CCT3	1	q22	156308968	156367873	-0.50554	0.61318	0.800946	FALSE	FALSE
9918	ENSG00000196367	TRRAP	7	q22.1	98877933	99050831	-0.505853	0.61296	0.800877	FALSE	FALSE
9919	ENSG00000168297	PXK	3	p14.3	58332880	58426126	-0.506126	0.612768	0.800877	FALSE	FALSE
9920	ENSG00000155657	TTN	2	q31.2	178525989	178830802	-0.50645	0.612541	0.800748	FALSE	FALSE
9921	ENSG00000114383	TUSC2	3	p21.31	50320027	50328251	-0.506665	0.61239	0.800679	FALSE	FALSE
9922	ENSG00000165685	TMEM52B	12	p13.2	10170542	10191801	-0.507025	0.612137	0.800525	FALSE	FALSE
9923	ENSG00000185467	KPNA7	7	q22.1	99173574	99207506	-0.507611	0.611726	0.80013	FALSE	FALSE
9924	ENSG00000052802	MSMO1	4	q32.3	165327623	165343160	-0.508018	0.611441	0.79982	FALSE	FALSE
9925	ENSG00000161204	ABCF3	3	q27.1	184186023	184194012	-0.508147	0.611351	0.79982	FALSE	FALSE
9926	ENSG00000163249	CCNYL1	2	q33.3	207711540	207761839	-0.508437	0.611147	0.79969	FALSE	FALSE
9927	ENSG00000163947	ARHGEF3	3	p14.3	56727418	57079329	-0.508518	0.61109	0.79968	FALSE	FALSE
9928	ENSG00000173153	ESRRA	11	q13.1	64305572	64316743	-0.508856	0.610853	0.799434	FALSE	FALSE
9929	ENSG00000164129	NPY5R	4	q32.2	163343939	163351934	-0.509363	0.610498	0.799033	FALSE	FALSE
9930	ENSG00000116679	IVNS1ABP	1	q25.3	185296388	185317329	-0.509493	0.610407	0.798977	FALSE	FALSE
9931	ENSG00000138032	PPM1B	2	p21	44167969	44244384	-0.509778	0.610207	0.798779	FALSE	FALSE
9932	ENSG00000196961	AP2A1	19	q13.33	49766968	49807113	-0.509854	0.610154	0.798779	FALSE	FALSE
9933	ENSG00000143514	TP53BP2	1	q41	223779899	223845972	-0.510819	0.609477	0.798206	FALSE	FALSE
9934	ENSG00000185519	FAM131C	1	p36.13	16057769	16073632	-0.511277	0.609157	0.797879	FALSE	FALSE
9935	ENSG00000163629	PTPN13	4	q21.3	86594315	86815171	-0.511633	0.608908	0.797715	FALSE	FALSE
9936	ENSG00000156206	CFAP161	15	q25.1	81007033	81149175	-0.511994	0.608655	0.797448	FALSE	FALSE
9937	ENSG00000188266	HYKK	15	q25.1	78507564	78537372	-0.512314	0.608431	0.797243	FALSE	FALSE
9938	ENSG00000196290	NIF3L1	2	q33.1	200889327	200903930	-0.512456	0.608332	0.79724	FALSE	FALSE
9939	ENSG00000110660	SLC35F2	11	q22.3	107790991	107928293	-0.513043	0.607921	0.796868	FALSE	FALSE
9940	ENSG00000175727	MLXIP	12	q24.31	122078722	122147347	-0.513062	0.607908	0.796868	FALSE	FALSE
9941	ENSG00000121964	GTDC1	2	q22.3	143938068	144332568	-0.513235	0.607787	0.796868	FALSE	FALSE
9942	ENSG00000090432	MUL1	1	p36.12	20499448	20508161	-0.513454	0.607634	0.796809	FALSE	FALSE
9943	ENSG00000123636	BAZ2B	2	q24.2	159318979	159616692	-0.513475	0.607619	0.796809	FALSE	FALSE
9944	ENSG00000171872	KLF17	1	p34.1	44118850	44135140	-0.51349	0.607609	0.796809	FALSE	FALSE
9945	ENSG00000099377	HSD3B7	16	p11.2	30985207	30989152	-0.513698	0.607463	0.796791	FALSE	FALSE
9946	ENSG00000160360	GPSM1	9	q34.3	136327476	136359605	-0.513719	0.607448	0.796791	FALSE	FALSE
9947	ENSG00000139914	FITM1	14	q12	24131275	24132849	-0.513767	0.607415	0.796791	FALSE	FALSE
9948	ENSG00000177300	CLDN22	4	q35.1	183318194	183320774	-0.513881	0.607336	0.796791	FALSE	FALSE
9949	ENSG00000187535	IFT140	16	p13.3	1510427	1612110	-0.514103	0.60718	0.796791	FALSE	FALSE
9950	ENSG00000183833	MAATS1	3	q13.33	119703022	119767102	-0.514374	0.606991	0.79673	FALSE	FALSE
9951	ENSG00000105650	PDE4C	19	p13.11	18208652	18248200	-0.514981	0.606566	0.796364	FALSE	FALSE
9952	ENSG00000228278	ORM2	9	q32	114329869	114333252	-0.515155	0.606445	0.796321	FALSE	FALSE
9953	ENSG00000203546	AL139353.1	14	q12	31334312	31457441	-0.515208	0.606407	0.796321	FALSE	FALSE
9954	ENSG00000182179	UBA7	3	p21.31	49805207	49813946	-0.515574	0.606152	0.796202	FALSE	FALSE
9955	ENSG00000177455	CD19	16	p11.2	28931939	28939346	-0.515768	0.606016	0.796087	FALSE	FALSE
9956	ENSG00000251692	PTX4	16	p13.3	1485886	1488981	-0.515805	0.60599	0.796087	FALSE	FALSE
9957	ENSG00000151116	UEVLD	11	p15.1	18529609	18588747	-0.516461	0.605532	0.795767	FALSE	FALSE
9958	ENSG00000239264	TXNDC5	6	p24.3	7881517	7910814	-0.516612	0.605427	0.795696	FALSE	FALSE
9959	ENSG00000139579	NABP2	12	q13.3	56222015	56229854	-0.517269	0.604968	0.79522	FALSE	FALSE
9960	ENSG00000179909	ZNF154	19	q13.43	57697367	57709194	-0.517327	0.604928	0.79522	FALSE	FALSE
9961	ENSG00000173548	SNX33	15	q24.2	75647906	75662301	-0.517542	0.604778	0.795161	FALSE	FALSE
9962	ENSG00000135127	BICDL1	12	q24.23	119989869	120094494	-0.517604	0.604734	0.795161	FALSE	FALSE
9963	ENSG00000134283	PPHLN1	12	q12	42238447	42459715	-0.518086	0.604398	0.79498	FALSE	FALSE
9964	ENSG00000187889	FYB2	1	p32.2	56718804	56819696	-0.518271	0.604269	0.794874	FALSE	FALSE
9965	ENSG00000112592	TBP	6	q27	170554302	170572870	-0.519214	0.603611	0.794327	FALSE	FALSE
9966	ENSG00000158714	SLAMF8	1	q23.2	159826750	159837249	-0.519544	0.603382	0.794152	FALSE	FALSE
9967	ENSG00000137055	PLAA	9	p21.2	26904083	26947463	-0.520274	0.602872	0.793748	FALSE	FALSE
9968	ENSG00000164535	DAGLB	7	p22.1	6409126	6484190	-0.520696	0.602578	0.793583	FALSE	FALSE
9969	ENSG00000144355	DLX1	2	q31.1	172084740	172089677	-0.521164	0.602253	0.793366	FALSE	FALSE
9970	ENSG00000140400	MAN2C1	15	q24.2	75355207	75368630	-0.52201	0.601664	0.792781	FALSE	FALSE
9971	ENSG00000263620	AC129492.3	17	p13.1	8150816	8162975	-0.522196	0.601534	0.792737	FALSE	FALSE
9972	ENSG00000068001	HYAL2	3	p21.31	50317790	50322906	-0.522401	0.601391	0.792613	FALSE	FALSE
9973	ENSG00000149541	B3GAT3	11	q12.3	62615296	62622175	-0.522617	0.601241	0.792525	FALSE	FALSE
9974	ENSG00000197971	MBP	18	q23	76978827	77133683	-0.522682	0.601196	0.792525	FALSE	FALSE
9975	ENSG00000251503	CENPS-CORT	1	p36.22	10430102	10452153	-0.52288	0.601058	0.79252	FALSE	FALSE
9976	ENSG00000221909	FAM200A	7	q22.1	99546308	99558536	-0.523159	0.600864	0.792364	FALSE	FALSE
9977	ENSG00000119541	VPS4B	18	q21.33	63389190	63422483	-0.523327	0.600747	0.792273	FALSE	FALSE
9978	ENSG00000211445	GPX3	5	q33.1	151020438	151028993	-0.523425	0.600678	0.792247	FALSE	FALSE
9979	ENSG00000197599	CCDC154	16	p13.3	1434383	1444556	-0.523463	0.600652	0.792247	FALSE	FALSE
9980	ENSG00000240038	AMY2B	1	p21.1	103553815	103579534	-0.523516	0.600615	0.792247	FALSE	FALSE
9981	ENSG00000112992	NNT	5	p12	43602692	43707405	-0.523576	0.600574	0.792247	FALSE	FALSE
9982	ENSG00000187912	CLEC17A	19	p13.12	14583084	14611157	-0.523895	0.600352	0.792247	FALSE	FALSE
9983	ENSG00000030419	IKZF2	2	q34	212999691	213152427	-0.523924	0.600332	0.792247	FALSE	FALSE
9984	ENSG00000184508	HDDC3	15	q26.1	90929964	90935196	-0.52395	0.600313	0.792247	FALSE	FALSE
9985	ENSG00000054148	PHPT1	9	q34.3	136848724	136851027	-0.52397	0.600299	0.792247	FALSE	FALSE
9986	ENSG00000153827	TRIP12	2	q36.3	229763838	229923239	-0.523975	0.600296	0.792247	FALSE	FALSE
9987	ENSG00000117560	FASLG	1	q24.3	172659018	172666874	-0.524111	0.600201	0.792247	FALSE	FALSE
9988	ENSG00000047579	DTNBP1	6	p22.3	15522801	15663058	-0.524778	0.599737	0.791897	FALSE	FALSE
9989	ENSG00000175309	PHYKPL	5	q35.3	178208497	178232791	-0.525001	0.599583	0.791756	FALSE	FALSE
9990	ENSG00000051108	HERPUD1	16	q13	56932048	56944863	-0.525392	0.599311	0.791524	FALSE	FALSE
9991	ENSG00000161992	PRR35	16	p13.3	560422	565528	-0.525413	0.599296	0.791524	FALSE	FALSE
9992	ENSG00000092200	RPGRIP1	14	q11.2	21287939	21351301	-0.525555	0.599198	0.791524	FALSE	FALSE
9993	ENSG00000120217	CD274	9	p24.1	5450503	5470566	-0.525567	0.599189	0.791524	FALSE	FALSE
9994	ENSG00000066468	FGFR2	10	q26.13	121478334	121598458	-0.525976	0.598905	0.791524	FALSE	FALSE
9995	ENSG00000121005	CRISPLD1	8	q21.13	74984515	75034558	-0.526	0.598888	0.791524	FALSE	FALSE
9996	ENSG00000175857	GAPT	5	q11.2	58491435	58497090	-0.526204	0.598747	0.791524	FALSE	FALSE
9997	ENSG00000198417	MT1F	16	q13	56657694	56660698	-0.527143	0.598095	0.791372	FALSE	FALSE
9998	ENSG00000107831	FGF8	10	q24.32	101770130	101780369	-0.527338	0.597959	0.791372	FALSE	FALSE
9999	ENSG00000273294	C1QTNF3-AMACR	5	p13.2	33987174	34124528	-0.52734	0.597957	0.791372	FALSE	FALSE
10000	ENSG00000029639	TFB1M	6	q25.3	155257509	155314493	-0.527784	0.597649	0.791176	FALSE	FALSE
10001	ENSG00000157353	FUK	16	q22.1	70454421	70480274	-0.527925	0.597551	0.791176	FALSE	FALSE
10002	ENSG00000158079	PTPDC1	9	q22.32	94030794	94109856	-0.52802	0.597485	0.791176	FALSE	FALSE
10003	ENSG00000167964	RAB26	16	p13.3	2140803	2154165	-0.528364	0.597247	0.79109	FALSE	FALSE
10004	ENSG00000197020	ZNF100	19	p12	21722766	21767628	-0.528407	0.597217	0.79109	FALSE	FALSE
10005	ENSG00000136167	LCP1	13	q14.13	46125920	46211871	-0.528449	0.597188	0.79109	FALSE	FALSE
10006	ENSG00000111727	HCFC2	12	q23.3	104064457	104106524	-0.528502	0.597151	0.79109	FALSE	FALSE
10007	ENSG00000134107	BHLHE40	3	p26.1	4979116	4985323	-0.528927	0.596856	0.790892	FALSE	FALSE
10008	ENSG00000182400	TRAPPC6B	14	q21.1	39147811	39170532	-0.529432	0.596506	0.790492	FALSE	FALSE
10009	ENSG00000196526	AFAP1	4	p16.1	7758714	7939926	-0.529493	0.596463	0.790492	FALSE	FALSE
10010	ENSG00000149927	DOC2A	16	p11.2	30005509	30023270	-0.529775	0.596268	0.790368	FALSE	FALSE
10011	ENSG00000101782	RIOK3	18	q11.2	23452823	23486603	-0.529822	0.596235	0.790368	FALSE	FALSE
10012	ENSG00000125877	ITPA	20	p13	3208868	3223870	-0.530025	0.596095	0.790309	FALSE	FALSE
10013	ENSG00000141753	IGFBP4	17	q21.2	40443461	40457731	-0.530484	0.595777	0.790015	FALSE	FALSE
10014	ENSG00000173261	PLAC8L1	5	q32	146084386	146104369	-0.530499	0.595766	0.790015	FALSE	FALSE
10015	ENSG00000183032	SLC25A21	14	q13.3	36678431	37172866	-0.530622	0.595681	0.790015	FALSE	FALSE
10016	ENSG00000167264	DUS2	16	q22.1	67987746	68079320	-0.530786	0.595567	0.789949	FALSE	FALSE
10017	ENSG00000031823	RANBP3	19	p13.3	5916139	5978142	-0.531601	0.595002	0.789392	FALSE	FALSE
10018	ENSG00000146648	EGFR	7	p11.2	55019021	55211628	-0.53174	0.594906	0.789328	FALSE	FALSE
10019	ENSG00000104450	SPAG1	8	q22.2	100157906	100259278	-0.53256	0.594338	0.788782	FALSE	FALSE
10020	ENSG00000006534	ALDH3B1	11	q13.2	68008578	68029282	-0.532622	0.594295	0.788782	FALSE	FALSE
10021	ENSG00000259040	BLOC1S5-TXNDC5	6	p24.3	7881522	8064364	-0.532669	0.594263	0.788782	FALSE	FALSE
10022	ENSG00000101189	MRGBP	20	q13.33	62796453	62801738	-0.532874	0.594121	0.788782	FALSE	FALSE
10023	ENSG00000179698	WDR97	8	q24.3	144107726	144118315	-0.533191	0.593901	0.788632	FALSE	FALSE
10024	ENSG00000188010	MORN2	2	p22.1	38875962	38929072	-0.534544	0.592965	0.787772	FALSE	FALSE
10025	ENSG00000010539	ZNF200	16	p13.3	3222325	3236221	-0.535365	0.592398	0.787277	FALSE	FALSE
10026	ENSG00000152439	ZNF773	19	q13.43	57499915	57518404	-0.535375	0.592391	0.787277	FALSE	FALSE
10027	ENSG00000182902	SLC25A18	22	q11.21	17563439	17590994	-0.535377	0.592389	0.787277	FALSE	FALSE
10028	ENSG00000166337	TAF10	11	p15.4	6606296	6612667	-0.535488	0.592312	0.787277	FALSE	FALSE
10029	ENSG00000166924	NYAP1	7	q22.1	100483927	100494799	-0.535946	0.591996	0.787185	FALSE	FALSE
10030	ENSG00000139180	NDUFA9	12	p13.32	4649095	4694317	-0.536092	0.591895	0.787185	FALSE	FALSE
10031	ENSG00000122711	SPINK4	9	p13.3	33218365	33248567	-0.536967	0.59129	0.78663	FALSE	FALSE
10032	ENSG00000166860	ZBTB39	12	q13.3	56998834	57006446	-0.537014	0.591258	0.78663	FALSE	FALSE
10033	ENSG00000035928	RFC1	4	p14	39287456	39366375	-0.537152	0.591163	0.786587	FALSE	FALSE
10034	ENSG00000143952	VPS54	2	p14	63892146	64019072	-0.53721	0.591122	0.786587	FALSE	FALSE
10035	ENSG00000160867	FGFR4	5	q35.2	177086886	177098144	-0.537631	0.590832	0.786274	FALSE	FALSE
10036	ENSG00000111725	PRKAB1	12	q24.23	119667753	119681630	-0.537717	0.590773	0.786259	FALSE	FALSE
10037	ENSG00000053900	ANAPC4	4	p15.2	25377213	25418498	-0.538632	0.590141	0.785847	FALSE	FALSE
10038	ENSG00000185674	LYG2	2	q11.2	99242246	99255282	-0.538732	0.590072	0.785837	FALSE	FALSE
10039	ENSG00000059915	PSD	10	q24.32	102402617	102421539	-0.53899	0.589894	0.785742	FALSE	FALSE
10040	ENSG00000140488	CELF6	15	q23	72284727	72320129	-0.539389	0.589619	0.78565	FALSE	FALSE
10041	ENSG00000164061	BSN	3	p21.31	49554489	49671545	-0.539703	0.589402	0.785518	FALSE	FALSE
10042	ENSG00000168569	TMEM223	11	q12.3	62771629	62792021	-0.539774	0.589353	0.785517	FALSE	FALSE
10043	ENSG00000148384	INPP5E	9	q34.3	136428619	136439823	-0.539816	0.589324	0.785517	FALSE	FALSE
10044	ENSG00000267673	FDX2	19	p13.2	10310045	10316015	-0.539961	0.589224	0.785478	FALSE	FALSE
10045	ENSG00000223609	HBD	11	p15.4	5232678	5243657	-0.540004	0.589194	0.785478	FALSE	FALSE
10046	ENSG00000122034	GTF3A	13	q12.2	27424544	27435823	-0.540588	0.588791	0.785215	FALSE	FALSE
10047	ENSG00000113575	PPP2CA	5	q31.1	134194334	134226142	-0.540621	0.588769	0.785215	FALSE	FALSE
10048	ENSG00000165474	GJB2	13	q12.11	20187463	20193010	-0.541425	0.588215	0.784765	FALSE	FALSE
10049	ENSG00000135312	HTR1B	6	q14.1	77461753	77463773	-0.541428	0.588212	0.784765	FALSE	FALSE
10050	ENSG00000156113	KCNMA1	10	q22.3	76869601	77638369	-0.541721	0.588011	0.784745	FALSE	FALSE
10051	ENSG00000173193	PARP14	3	q21.1	122680618	122730840	-0.542028	0.587799	0.784593	FALSE	FALSE
10052	ENSG00000182087	TMEM259	19	p13.3	1009648	1021179	-0.542071	0.587769	0.784593	FALSE	FALSE
10053	ENSG00000133597	ADCK2	7	q34	140673153	140696261	-0.542148	0.587717	0.784593	FALSE	FALSE
10054	ENSG00000184956	MUC6	11	p15.5	1012821	1036706	-0.542394	0.587547	0.784511	FALSE	FALSE
10055	ENSG00000011451	WIZ	19	p13.12	15419980	15449951	-0.542983	0.587142	0.784226	FALSE	FALSE
10056	ENSG00000128595	CALU	7	q32.1	128739292	128771807	-0.543279	0.586938	0.784017	FALSE	FALSE
10057	ENSG00000155849	ELMO1	7	p14.1	36854361	37449249	-0.543496	0.586789	0.783945	FALSE	FALSE
10058	ENSG00000171634	BPTF	17	q24.2	67825524	67984378	-0.543874	0.586528	0.783725	FALSE	FALSE
10059	ENSG00000164484	TMEM200A	6	q23.1	130365734	130443063	-0.544213	0.586295	0.783517	FALSE	FALSE
10060	ENSG00000273049	AC012531.2	12	q13.13	53985845	54034888	-0.544455	0.586128	0.783446	FALSE	FALSE
10061	ENSG00000250565	ATP6V1E2	2	p21	46490750	46542557	-0.544696	0.585962	0.78333	FALSE	FALSE
10062	ENSG00000123838	C4BPA	1	q32.2	207104262	207144972	-0.544766	0.585915	0.78333	FALSE	FALSE
10063	ENSG00000116406	EDEM3	1	q25.3	184690231	184754913	-0.544854	0.585854	0.78333	FALSE	FALSE
10064	ENSG00000103043	VAC14	16	q22.2	70687439	70801161	-0.54488	0.585836	0.78333	FALSE	FALSE
10065	ENSG00000204291	COL15A1	9	q22.33	98943179	99070792	-0.545222	0.585601	0.783252	FALSE	FALSE
10066	ENSG00000121486	TRMT1L	1	q25.3	185118098	185157072	-0.545591	0.585347	0.782992	FALSE	FALSE
10067	ENSG00000134371	CDC73	1	q31.2	193121800	193254815	-0.545622	0.585326	0.782992	FALSE	FALSE
10068	ENSG00000258947	TUBB3	16	q24.3	89921392	89938761	-0.545683	0.585284	0.782992	FALSE	FALSE
10069	ENSG00000140939	NOL3	16	q22.1	67170154	67175735	-0.545878	0.58515	0.782992	FALSE	FALSE
10070	ENSG00000269855	RNF225	19	q13.43	58396090	58397079	-0.546271	0.58488	0.782786	FALSE	FALSE
10071	ENSG00000147443	DOK2	8	p21.3	21908873	21913860	-0.546326	0.584842	0.782786	FALSE	FALSE
10072	ENSG00000134744	TUT4	1	p32.3	52408282	52553487	-0.54721	0.584234	0.782264	FALSE	FALSE
10073	ENSG00000158445	KCNB1	20	q13.13	49293394	49484297	-0.547218	0.584229	0.782264	FALSE	FALSE
10074	ENSG00000122584	NXPH1	7	p21.3	8433955	8752963	-0.547542	0.584007	0.782264	FALSE	FALSE
10075	ENSG00000160973	FOXH1	8	q24.3	144473412	144476335	-0.547574	0.583985	0.782264	FALSE	FALSE
10076	ENSG00000161791	FMNL3	12	q13.12	49636499	49708165	-0.548025	0.583675	0.782014	FALSE	FALSE
10077	ENSG00000163131	CTSS	1	q21.3	150730196	150765957	-0.548203	0.583553	0.781914	FALSE	FALSE
10078	ENSG00000196700	ZNF512B	20	q13.33	63956702	63969865	-0.548585	0.583291	0.781626	FALSE	FALSE
10079	ENSG00000126803	HSPA2	14	q23.3	64535905	64546173	-0.548776	0.583159	0.781514	FALSE	FALSE
10080	ENSG00000100351	GRAP2	22	q13.1	39901082	39973721	-0.548797	0.583145	0.781514	FALSE	FALSE
10081	ENSG00000105254	TBCB	19	q13.12	36114289	36125947	-0.549173	0.582887	0.781349	FALSE	FALSE
10082	ENSG00000171695	LKAAEAR1	20	q13.33	64083380	64084359	-0.54925	0.582834	0.781349	FALSE	FALSE
10083	ENSG00000105619	TFPT	19	q13.42	54107013	54115675	-0.549303	0.582797	0.781349	FALSE	FALSE
10084	ENSG00000136816	TOR1B	9	q34.11	129803153	129811281	-0.549357	0.58276	0.781349	FALSE	FALSE
10085	ENSG00000164506	STXBP5	6	q24.3	147204425	147390476	-0.550698	0.581841	0.780512	FALSE	FALSE
10086	ENSG00000165915	SLC39A13	11	p11.2	47407132	47416501	-0.550763	0.581796	0.780512	FALSE	FALSE
10087	ENSG00000168143	FAM83B	6	p12.1	54846771	54942022	-0.550827	0.581752	0.780512	FALSE	FALSE
10088	ENSG00000105519	CAPS	19	p13.3	5911707	5915877	-0.551611	0.581215	0.779928	FALSE	FALSE
10089	ENSG00000083290	ULK2	17	p11.2	19770829	19867936	-0.551835	0.581062	0.779786	FALSE	FALSE
10090	ENSG00000144362	PHOSPHO2	2	q31.1	169694454	169701708	-0.552278	0.580758	0.779506	FALSE	FALSE
10091	ENSG00000163815	CLEC3B	3	p21.31	45001548	45036071	-0.55239	0.580681	0.779506	FALSE	FALSE
10092	ENSG00000197774	EME2	16	p13.3	1773207	1781708	-0.552762	0.580427	0.779316	FALSE	FALSE
10093	ENSG00000007174	DNAH9	17	p12	11598431	11969748	-0.553502	0.57992	0.778699	FALSE	FALSE
10094	ENSG00000166181	API5	11	p12	43311963	43344529	-0.553544	0.579891	0.778699	FALSE	FALSE
10095	ENSG00000086205	FOLH1	11	p11.12	49146635	49208670	-0.553638	0.579827	0.778699	FALSE	FALSE
10096	ENSG00000123612	ACVR1C	2	q24.1	157526767	157629005	-0.553717	0.579773	0.778693	FALSE	FALSE
10097	ENSG00000105374	NKG7	19	q13.41	51371606	51372715	-0.553813	0.579707	0.778693	FALSE	FALSE
10098	ENSG00000167634	NLRP7	19	q13.42	54923509	54966312	-0.554211	0.579434	0.778429	FALSE	FALSE
10099	ENSG00000141971	MVB12A	19	p13.11	17405722	17433724	-0.554316	0.579362	0.778397	FALSE	FALSE
10100	ENSG00000172006	ZNF554	19	p13.3	2819874	2835773	-0.554984	0.578906	0.778102	FALSE	FALSE
10101	ENSG00000166851	PLK1	16	p12.2	23677656	23690367	-0.554993	0.5789	0.778102	FALSE	FALSE
10102	ENSG00000085377	PREP	6	q21	105277565	105403084	-0.555298	0.578691	0.778004	FALSE	FALSE
10103	ENSG00000104998	IL27RA	19	p13.12	14031748	14053216	-0.555612	0.578476	0.777843	FALSE	FALSE
10104	ENSG00000136141	LRCH1	13	q14.13	46553168	46753040	-0.555742	0.578387	0.777787	FALSE	FALSE
10105	ENSG00000140830	TXNL4B	16	q22.2	72044289	72094431	-0.556479	0.577883	0.777428	FALSE	FALSE
10106	ENSG00000132010	ZNF20	19	p13.2	12092843	12140407	-0.556526	0.577851	0.777428	FALSE	FALSE
10107	ENSG00000117385	P3H1	1	p34.2	42746335	42767084	-0.556913	0.577587	0.77722	FALSE	FALSE
10108	ENSG00000221932	HEPN1	11	q24.2	124919244	124920677	-0.55711	0.577453	0.777103	FALSE	FALSE
10109	ENSG00000143155	TIPRL	1	q24.2	168178933	168202114	-0.557432	0.577232	0.77687	FALSE	FALSE
10110	ENSG00000133056	PIK3C2B	1	q32.1	204422628	204494724	-0.557961	0.576871	0.77663	FALSE	FALSE
10111	ENSG00000107186	MPDZ	9	p23	13105704	13279590	-0.558024	0.576828	0.77663	FALSE	FALSE
10112	ENSG00000123179	EBPL	13	q14.2	49660723	49691475	-0.55831	0.576633	0.77651	FALSE	FALSE
10113	ENSG00000100092	SH3BP1	22	q13.1	37634654	37656119	-0.558704	0.576364	0.776211	FALSE	FALSE
10114	ENSG00000140374	ETFA	15	q24.3	76215355	76311472	-0.559313	0.575948	0.775715	FALSE	FALSE
10115	ENSG00000170370	EMX2	10	q26.11	117542444	117549546	-0.559331	0.575936	0.775715	FALSE	FALSE
10116	ENSG00000178297	TMPRSS9	19	p13.3	2360238	2426239	-0.559606	0.575748	0.7757	FALSE	FALSE
10117	ENSG00000152061	RABGAP1L	1	q25.1	174159410	174995308	-0.559681	0.575697	0.775695	FALSE	FALSE
10118	ENSG00000258839	MC1R	16	q24.3	89912119	89920977	-0.559921	0.575533	0.775576	FALSE	FALSE
10119	ENSG00000162897	FCAMR	1	q32.1	206957965	206970625	-0.559991	0.575486	0.775576	FALSE	FALSE
10120	ENSG00000130957	FBP2	9	q22.32	94558720	94593793	-0.559992	0.575485	0.775576	FALSE	FALSE
10121	ENSG00000174236	REP15	12	p11.22	27696519	27697596	-0.560154	0.575375	0.775576	FALSE	FALSE
10122	ENSG00000161217	PCYT1A	3	q29	196214222	196287957	-0.560407	0.575202	0.775474	FALSE	FALSE
10123	ENSG00000151812	SLC35F4	14	q23.1	57563922	57982194	-0.560767	0.574956	0.775206	FALSE	FALSE
10124	ENSG00000197037	ZSCAN25	7	q22.1	99616946	99632407	-0.560864	0.57489	0.77518	FALSE	FALSE
10125	ENSG00000087191	PSMC5	17	q23.3	63827152	63832026	-0.560865	0.57489	0.77518	FALSE	FALSE
10126	ENSG00000162894	FCMR	1	q32.1	206904386	206923247	-0.561208	0.574656	0.775119	FALSE	FALSE
10127	ENSG00000130311	DDA1	19	p13.11	17309518	17323301	-0.561754	0.574284	0.774872	FALSE	FALSE
10128	ENSG00000177103	DSCAML1	11	q23.3	117427773	117817525	-0.561961	0.574143	0.774809	FALSE	FALSE
10129	ENSG00000137221	TJAP1	6	p21.1	43477523	43506556	-0.562332	0.57389	0.774653	FALSE	FALSE
10130	ENSG00000197818	SLC9A8	20	q13.13	49812713	49892242	-0.562548	0.573743	0.774566	FALSE	FALSE
10131	ENSG00000099260	PALMD	1	p21.2	99645943	99694541	-0.562826	0.573553	0.77446	FALSE	FALSE
10132	ENSG00000011600	TYROBP	19	q13.12	35904401	35908295	-0.562964	0.573459	0.77446	FALSE	FALSE
10133	ENSG00000251349	MSANTD3-TMEFF1	9	q31.1	100442271	100577636	-0.563429	0.573143	0.774288	FALSE	FALSE
10134	ENSG00000175920	DOK7	4	p16.3	3463311	3501473	-0.563569	0.573047	0.774281	FALSE	FALSE
10135	ENSG00000170486	KRT72	12	q13.13	52585589	52601538	-0.564062	0.572712	0.774025	FALSE	FALSE
10136	ENSG00000178726	THBD	20	p11.21	23045633	23049741	-0.564144	0.572656	0.774013	FALSE	FALSE
10137	ENSG00000160325	CACFD1	9	q34.2	133459965	133470848	-0.564402	0.572481	0.773967	FALSE	FALSE
10138	ENSG00000178965	ERICH3	1	p31.1	74568111	74673738	-0.5648	0.57221	0.773728	FALSE	FALSE
10139	ENSG00000173928	SWSAP1	19	p13.2	11374685	11376951	-0.565228	0.571919	0.773487	FALSE	FALSE
10140	ENSG00000074603	DPP8	15	q22.31	65442463	65517704	-0.565853	0.571494	0.773078	FALSE	FALSE
10141	ENSG00000171621	SPSB1	1	p36.22	9292880	9369532	-0.566136	0.571302	0.772946	FALSE	FALSE
10142	ENSG00000130766	SESN2	1	p35.3	28259527	28282491	-0.566194	0.571262	0.772946	FALSE	FALSE
10143	ENSG00000071282	LMCD1	3	p25.3	8501707	8574673	-0.566391	0.571128	0.772942	FALSE	FALSE
10144	ENSG00000160216	AGPAT3	21	q22.3	43865186	43986536	-0.566859	0.57081	0.772663	FALSE	FALSE
10145	ENSG00000134627	PIWIL4	11	q21	94543840	94621421	-0.567192	0.570584	0.772421	FALSE	FALSE
10146	ENSG00000153814	JAZF1	7	p15.1	27830573	28180743	-0.567671	0.570258	0.772235	FALSE	FALSE
10147	ENSG00000110880	CORO1C	12	q24.11	108645109	108731596	-0.567843	0.570142	0.772176	FALSE	FALSE
10148	ENSG00000164591	MYOZ3	5	q33.1	150660874	150679365	-0.568154	0.569931	0.771982	FALSE	FALSE
10149	ENSG00000118495	PLAGL1	6	q24.2	143940300	144064599	-0.568173	0.569918	0.771982	FALSE	FALSE
10150	ENSG00000070778	PTPN21	14	q31.3	88465778	88554733	-0.568596	0.56963	0.771766	FALSE	FALSE
10151	ENSG00000166595	CIAO2B	16	q22.1	66932055	66934423	-0.568678	0.569575	0.771755	FALSE	FALSE
10152	ENSG00000077984	CST7	20	p11.21	24949230	24959928	-0.568762	0.569518	0.771755	FALSE	FALSE
10153	ENSG00000178882	RFLNA	12	q24.31	123973241	124316024	-0.569405	0.569082	0.771405	FALSE	FALSE
10154	ENSG00000102837	OLFM4	13	q14.3	53028759	53052057	-0.569478	0.569032	0.771401	FALSE	FALSE
10155	ENSG00000124104	SNX21	20	q13.12	45833810	45843275	-0.56948	0.569031	0.771401	FALSE	FALSE
10156	ENSG00000104497	SNX16	8	q21.13	81799581	81842866	-0.569531	0.568996	0.771401	FALSE	FALSE
10157	ENSG00000161800	RACGAP1	12	q13.12	49976923	50033136	-0.569635	0.568925	0.771401	FALSE	FALSE
10158	ENSG00000119977	TCTN3	10	q24.1	95663396	95694143	-0.569852	0.568778	0.771348	FALSE	FALSE
10159	ENSG00000139508	SLC46A3	13	q12.3	28700064	28718970	-0.569867	0.568768	0.771348	FALSE	FALSE
10160	ENSG00000177398	UMODL1	21	q22.3	42062959	42143453	-0.570453	0.568371	0.771078	FALSE	FALSE
10161	ENSG00000133114	GPALPP1	13	q14.12	44989529	45037669	-0.570672	0.568222	0.77094	FALSE	FALSE
10162	ENSG00000180957	PITPNB	22	q12.1	27851669	27920134	-0.571023	0.567984	0.770681	FALSE	FALSE
10163	ENSG00000165617	DACT1	14	q23.1	58633967	58648321	-0.571072	0.567951	0.770681	FALSE	FALSE
10164	ENSG00000198211	AC092143.1	16	q24.3	89919165	89936092	-0.571311	0.567789	0.770608	FALSE	FALSE
10165	ENSG00000130881	LRP3	19	q13.11	33177603	33208867	-0.572012	0.567314	0.77009	FALSE	FALSE
10166	ENSG00000125245	GPR18	13	q32.3	99254714	99261744	-0.572126	0.567237	0.770049	FALSE	FALSE
10167	ENSG00000103197	TSC2	16	p13.3	2047465	2089487	-0.572251	0.567152	0.769998	FALSE	FALSE
10168	ENSG00000111846	GCNT2	6	p24.3	10492223	10629368	-0.573003	0.566642	0.769497	FALSE	FALSE
10169	ENSG00000165312	OTUD1	10	p12.2	23439458	23442390	-0.57358	0.566252	0.769222	FALSE	FALSE
10170	ENSG00000162174	ASRGL1	11	q12.3	62337448	62393412	-0.573674	0.566188	0.769199	FALSE	FALSE
10171	ENSG00000106511	MEOX2	7	p21.2	15611212	15686812	-0.57397	0.565988	0.76899	FALSE	FALSE
10172	ENSG00000139428	MMAB	12	q24.11	109553737	109573874	-0.574033	0.565946	0.76899	FALSE	FALSE
10173	ENSG00000145692	BHMT	5	q14.1	79111779	79132290	-0.574449	0.565664	0.768805	FALSE	FALSE
10174	ENSG00000147533	GOLGA7	8	p11.21	41490396	41510980	-0.574529	0.56561	0.768794	FALSE	FALSE
10175	ENSG00000167633	KIR3DL1	19	q13.42	54816468	54830778	-0.575075	0.56524	0.768356	FALSE	FALSE
10176	ENSG00000078070	MCCC1	3	q27.1	183015218	183116075	-0.575724	0.564802	0.768046	FALSE	FALSE
10177	ENSG00000225921	NOL7	6	p23	13615327	13632739	-0.576124	0.564531	0.767838	FALSE	FALSE
10178	ENSG00000122376	SHLD2	10	q23.2	87094161	87191468	-0.576155	0.56451	0.767838	FALSE	FALSE
10179	ENSG00000150510	FAM124A	13	q14.3	51222334	51284241	-0.576453	0.564309	0.767662	FALSE	FALSE
10180	ENSG00000119630	PGF	14	q24.3	74941834	74955784	-0.576549	0.564244	0.767654	FALSE	FALSE
10181	ENSG00000168916	ZNF608	5	q23.2	124636913	124748807	-0.577038	0.563914	0.767316	FALSE	FALSE
10182	ENSG00000110514	MADD	11	p11.2	47269161	47330031	-0.577609	0.563528	0.766918	FALSE	FALSE
10183	ENSG00000043093	DCUN1D1	3	q26.33	182938074	182985953	-0.578367	0.563016	0.766475	FALSE	FALSE
10184	ENSG00000087008	ACOX3	4	p16.1	8366282	8440723	-0.57851	0.56292	0.766408	FALSE	FALSE
10185	ENSG00000166396	SERPINB7	18	q21.33	63752935	63805376	-0.578556	0.562889	0.766408	FALSE	FALSE
10186	ENSG00000175414	ARL10	5	q35.2	176365468	176401865	-0.579099	0.562522	0.766408	FALSE	FALSE
10187	ENSG00000160959	LRRC14	8	q24.3	144517992	144525178	-0.579589	0.562192	0.766116	FALSE	FALSE
10188	ENSG00000141696	P3H4	17	q21.2	41801947	41812604	-0.579768	0.562071	0.766025	FALSE	FALSE
10189	ENSG00000043143	JADE2	5	q31.1	134524312	134583230	-0.580588	0.561518	0.765453	FALSE	FALSE
10190	ENSG00000181016	LSMEM1	7	q31.1	112480853	112491062	-0.580751	0.561408	0.765366	FALSE	FALSE
10191	ENSG00000143839	REN	1	q32.1	204154819	204190324	-0.580983	0.561252	0.765216	FALSE	FALSE
10192	ENSG00000174456	C12orf76	12	q24.11	110027028	110073686	-0.581067	0.561195	0.765203	FALSE	FALSE
10193	ENSG00000141127	PRPSAP2	17	p11.2	18840085	18931287	-0.581159	0.561133	0.765203	FALSE	FALSE
10194	ENSG00000148700	ADD3	10	q25.1	109996368	110135565	-0.581226	0.561088	0.765203	FALSE	FALSE
10195	ENSG00000144821	MYH15	3	q13.13	108380369	108529322	-0.581286	0.561048	0.765203	FALSE	FALSE
10196	ENSG00000159110	IFNAR2	21	q22.11	33229901	33265675	-0.58149	0.56091	0.765195	FALSE	FALSE
10197	ENSG00000185414	MRPL30	2	q11.2	99181079	99197626	-0.582214	0.560423	0.764785	FALSE	FALSE
10198	ENSG00000170619	COMMD5	8	q24.3	144841042	144853736	-0.5826	0.560163	0.764621	FALSE	FALSE
10199	ENSG00000198682	PAPSS2	10	q23.2	87659613	87747705	-0.582688	0.560104	0.764604	FALSE	FALSE
10200	ENSG00000127922	SEM1	7	q21.3	96481626	96709891	-0.583028	0.559875	0.764418	FALSE	FALSE
10201	ENSG00000185621	LMLN	3	q29	197960200	198043720	-0.583946	0.559257	0.763829	FALSE	FALSE
10202	ENSG00000196689	TRPV1	17	p13.2	3565444	3609411	-0.584581	0.55883	0.763436	FALSE	FALSE
10203	ENSG00000186838	SELENOV	19	q13.2	39515113	39520686	-0.586071	0.557828	0.762369	FALSE	FALSE
10204	ENSG00000099797	TECR	19	p13.12	14517085	14565980	-0.586168	0.557763	0.76236	FALSE	FALSE
10205	ENSG00000112578	BYSL	6	p21.1	41921188	41933046	-0.586219	0.557728	0.76236	FALSE	FALSE
10206	ENSG00000108433	GOSR2	17	q21.32	46923075	46975524	-0.586375	0.557623	0.762359	FALSE	FALSE
10207	ENSG00000184599	FAM19A3	1	p13.2	112720419	112727235	-0.587457	0.556897	0.761688	FALSE	FALSE
10208	ENSG00000182511	FES	15	q26.1	90883695	90895776	-0.588105	0.556462	0.761469	FALSE	FALSE
10209	ENSG00000021488	SLC7A9	19	q13.11	32830509	32869766	-0.588109	0.556459	0.761469	FALSE	FALSE
10210	ENSG00000124935	SCGB1D2	11	q12.3	62242210	62244808	-0.588271	0.556351	0.761444	FALSE	FALSE
10211	ENSG00000265303	AC099850.2	17	q22	59197566	59215226	-0.588349	0.556298	0.761436	FALSE	FALSE
10212	ENSG00000165506	DNAAF2	14	q21.3	49625174	49635230	-0.588612	0.556122	0.761258	FALSE	FALSE
10213	ENSG00000262633	AC005670.2	17	q21.32	46923133	47049932	-0.589153	0.555759	0.761176	FALSE	FALSE
10214	ENSG00000075461	CACNG4	17	q24.2	66964910	67033398	-0.589734	0.555369	0.760862	FALSE	FALSE
10215	ENSG00000157330	C1orf158	1	p36.21	12746215	12763699	-0.589824	0.555309	0.760843	FALSE	FALSE
10216	ENSG00000079931	MOXD1	6	q23.2	132296055	132401545	-0.589928	0.555239	0.760811	FALSE	FALSE
10217	ENSG00000157211	CDCP2	1	p32.3	54132968	54153770	-0.590113	0.555115	0.760809	FALSE	FALSE
10218	ENSG00000186480	INSIG1	7	q36.3	155297776	155310235	-0.590159	0.555084	0.760809	FALSE	FALSE
10219	ENSG00000223510	CDRT15	17	p12	14235673	14236862	-0.590191	0.555062	0.760809	FALSE	FALSE
10220	ENSG00000273173	SNURF	15	q11.2	24954986	24977850	-0.590698	0.554723	0.760623	FALSE	FALSE
10221	ENSG00000158987	RAPGEF6	5	q31.1	131423921	131635236	-0.590818	0.554642	0.760623	FALSE	FALSE
10222	ENSG00000187961	KLHL17	1	p36.33	960587	965715	-0.591353	0.554284	0.760263	FALSE	FALSE
10223	ENSG00000115484	CCT4	2	p15	61868089	61888804	-0.592051	0.553816	0.759768	FALSE	FALSE
10224	ENSG00000240972	MIF	22	q11.23	23894004	23895227	-0.59211	0.553777	0.759768	FALSE	FALSE
10225	ENSG00000157657	ZNF618	9	q32	113876282	114056591	-0.592652	0.553414	0.759452	FALSE	FALSE
10226	ENSG00000129317	PUS7L	12	q12	43718993	43758817	-0.593	0.553181	0.759386	FALSE	FALSE
10227	ENSG00000172794	RAB37	17	q25.1	74670578	74747335	-0.593679	0.552727	0.758953	FALSE	FALSE
10228	ENSG00000166902	MRPL16	11	q12.1	59806135	59810872	-0.594571	0.55213	0.758388	FALSE	FALSE
10229	ENSG00000166828	SCNN1G	16	p12.2	23182715	23216883	-0.59473	0.552024	0.758357	FALSE	FALSE
10230	ENSG00000146085	MUT	6	p12.3	49430360	49463191	-0.595199	0.551711	0.758065	FALSE	FALSE
10231	ENSG00000187954	CYHR1	8	q24.3	144449582	144465677	-0.595335	0.55162	0.758065	FALSE	FALSE
10232	ENSG00000107796	ACTA2	10	q23.31	88935074	88991339	-0.595824	0.551293	0.757796	FALSE	FALSE
10233	ENSG00000134853	PDGFRA	4	q12	54229097	54298247	-0.596004	0.551172	0.757706	FALSE	FALSE
10234	ENSG00000132005	RFX1	19	p13.12	13961538	14007039	-0.596079	0.551122	0.757701	FALSE	FALSE
10235	ENSG00000106538	RARRES2	7	q36.1	150338317	150341674	-0.596278	0.55099	0.757646	FALSE	FALSE
10236	ENSG00000133111	RFXAP	13	q13.3	36819224	36829104	-0.596284	0.550985	0.757646	FALSE	FALSE
10237	ENSG00000131203	IDO1	8	p11.21	39902275	39928444	-0.596669	0.550729	0.757449	FALSE	FALSE
10238	ENSG00000136425	CIB2	15	q25.1	78104606	78131544	-0.59742	0.550227	0.757168	FALSE	FALSE
10239	ENSG00000140750	ARHGAP17	16	p12.1	24919385	25015666	-0.597493	0.550178	0.757164	FALSE	FALSE
10240	ENSG00000120328	PCDHB12	5	q31.3	141208697	141212571	-0.598171	0.549726	0.756668	FALSE	FALSE
10241	ENSG00000171962	DRC3	17	p11.2	17972813	18016889	-0.598413	0.549564	0.756636	FALSE	FALSE
10242	ENSG00000064835	POU1F1	3	p11.2	87259404	87276587	-0.598619	0.549427	0.756511	FALSE	FALSE
10243	ENSG00000113732	ATP6V0E1	5	q35.1	172983757	173035445	-0.598661	0.549399	0.756511	FALSE	FALSE
10244	ENSG00000136802	LRRC8A	9	q34.11	128882112	128918039	-0.59926	0.549	0.75605	FALSE	FALSE
10245	ENSG00000102710	SUPT20H	13	q13.3	37009312	37059713	-0.599364	0.54893	0.756017	FALSE	FALSE
10246	ENSG00000185245	GP1BA	17	p13.2	4932297	4935030	-0.599432	0.548885	0.756017	FALSE	FALSE
10247	ENSG00000000938	FGR	1	p35.3	27612064	27635277	-0.600067	0.548461	0.755562	FALSE	FALSE
10248	ENSG00000135930	EIF4E2	2	q37.1	232550052	232583644	-0.600638	0.548081	0.755349	FALSE	FALSE
10249	ENSG00000105376	ICAM5	19	p13.2	10289981	10296778	-0.600705	0.548036	0.755349	FALSE	FALSE
10250	ENSG00000235711	ANKRD34C	15	q25.1	79293285	79298235	-0.601272	0.547659	0.754963	FALSE	FALSE
10251	ENSG00000168329	CX3CR1	3	p22.2	39263494	39281735	-0.601365	0.547597	0.754942	FALSE	FALSE
10252	ENSG00000162543	UBXN10	1	p36.12	20186085	20196048	-0.601623	0.547425	0.754768	FALSE	FALSE
10253	ENSG00000096080	MRPS18A	6	p21.1	43671303	43687791	-0.602245	0.547011	0.754387	FALSE	FALSE
10254	ENSG00000123213	NLN	5	q12.3	65722196	65871725	-0.602871	0.546595	0.753939	FALSE	FALSE
10255	ENSG00000140612	SEC11A	15	q25.3	84669538	84716716	-0.603068	0.546464	0.753822	FALSE	FALSE
10256	ENSG00000185056	C5orf47	5	q35.2	173973779	174006140	-0.603071	0.546462	0.753822	FALSE	FALSE
10257	ENSG00000163138	PACRGL	4	p15.31	20696282	20752907	-0.603087	0.546451	0.753822	FALSE	FALSE
10258	ENSG00000249437	NAIP	5	q13.2	70968483	71025114	-0.603092	0.546447	0.753822	FALSE	FALSE
10259	ENSG00000259164	AC007375.1	14	q24.3	77098311	77225462	-0.603191	0.546382	0.753822	FALSE	FALSE
10260	ENSG00000138028	CGREF1	2	p23.3	27098889	27119115	-0.603432	0.546221	0.753822	FALSE	FALSE
10261	ENSG00000053747	LAMA3	18	q11.2	23689443	23956222	-0.603529	0.546157	0.753822	FALSE	FALSE
10262	ENSG00000065600	TMEM206	1	q32.3	212363931	212414901	-0.603852	0.545942	0.753736	FALSE	FALSE
10263	ENSG00000136048	DRAM1	12	q23.2	101877351	102012130	-0.604215	0.545701	0.75353	FALSE	FALSE
10264	ENSG00000128513	POT1	7	q31.33	124822386	124929983	-0.604819	0.545299	0.753223	FALSE	FALSE
10265	ENSG00000143774	GUK1	1	q42.13	228139962	228148984	-0.606197	0.544384	0.752281	FALSE	FALSE
10266	ENSG00000103168	TAF1C	16	q24.1	84177847	84187070	-0.606532	0.544162	0.752281	FALSE	FALSE
10267	ENSG00000214688	C10orf105	10	q22.1	71711702	71737824	-0.607111	0.543777	0.751949	FALSE	FALSE
10268	ENSG00000183186	C2CD4C	19	p13.3	405438	409170	-0.607275	0.543668	0.751862	FALSE	FALSE
10269	ENSG00000122386	ZNF205	16	p13.3	3112560	3120517	-0.607582	0.543465	0.751708	FALSE	FALSE
10270	ENSG00000171497	PPID	4	q32.1	158709134	158723396	-0.60759	0.54346	0.751708	FALSE	FALSE
10271	ENSG00000164031	DNAJB14	4	q23	99896248	99946726	-0.607802	0.543319	0.751632	FALSE	FALSE
10272	ENSG00000162852	CNST	1	q44	246566444	246668584	-0.608353	0.542953	0.75119	FALSE	FALSE
10273	ENSG00000165841	CYP2C19	10	q23.33	94762681	94853205	-0.608465	0.542879	0.75115	FALSE	FALSE
10274	ENSG00000214595	EML6	2	p16.1	54723499	54972025	-0.608615	0.54278	0.751076	FALSE	FALSE
10275	ENSG00000174343	CHRNA9	4	p14	40335329	40355217	-0.608943	0.542563	0.751076	FALSE	FALSE
10276	ENSG00000184574	LPAR5	12	p13.31	6618835	6636447	-0.609536	0.542169	0.750706	FALSE	FALSE
10277	ENSG00000118242	MREG	2	q35	215942805	216034096	-0.609878	0.541942	0.750551	FALSE	FALSE
10278	ENSG00000137267	TUBB2A	6	p25.2	3153669	3157526	-0.610012	0.541854	0.750551	FALSE	FALSE
10279	ENSG00000183395	PMCH	12	q23.2	102196459	102197845	-0.610241	0.541702	0.750491	FALSE	FALSE
10280	ENSG00000171049	FPR2	19	q13.41	51752026	51770526	-0.610394	0.541601	0.750457	FALSE	FALSE
10281	ENSG00000170145	SIK2	11	q23.1	111602391	111730853	-0.610958	0.541227	0.750146	FALSE	FALSE
10282	ENSG00000138152	BTBD16	10	q26.13	122271306	122338162	-0.611478	0.540883	0.749906	FALSE	FALSE
10283	ENSG00000175854	SWI5	9	q34.11	128275379	128288990	-0.611663	0.540761	0.749906	FALSE	FALSE
10284	ENSG00000234776	C11orf94	11	p11.2	45906513	45907282	-0.611798	0.540671	0.749906	FALSE	FALSE
10285	ENSG00000159352	PSMD4	1	q21.3	151254703	151267479	-0.611811	0.540663	0.749906	FALSE	FALSE
10286	ENSG00000119411	BSPRY	9	q32	113349541	113371233	-0.612373	0.540291	0.749655	FALSE	FALSE
10287	ENSG00000108375	RNF43	17	q22	58352500	58417595	-0.612409	0.540267	0.749655	FALSE	FALSE
10288	ENSG00000155096	AZIN1	8	q22.3	102826357	102893864	-0.612517	0.540196	0.74965	FALSE	FALSE
10289	ENSG00000162426	SLC45A1	1	p36.23	8317826	8344167	-0.613124	0.539794	0.749283	FALSE	FALSE
10290	ENSG00000188822	CNR2	1	p36.11	23870526	23913362	-0.613212	0.539736	0.749266	FALSE	FALSE
10291	ENSG00000186197	EDARADD	1	q42.3	236348257	236502915	-0.613774	0.539365	0.748877	FALSE	FALSE
10292	ENSG00000121594	CD80	3	q13.33	119524293	119559602	-0.613999	0.539216	0.748744	FALSE	FALSE
10293	ENSG00000148680	HTR7	10	q23.31	90740823	90857698	-0.614288	0.539025	0.748596	FALSE	FALSE
10294	ENSG00000158955	WNT9B	17	q21.32	46833201	46886730	-0.614382	0.538963	0.748572	FALSE	FALSE
10295	ENSG00000255529	POLR2M	15	q21.3	57706629	57782762	-0.614571	0.538838	0.748497	FALSE	FALSE
10296	ENSG00000007933	FMO3	1	q24.3	171090877	171117819	-0.615213	0.538414	0.74819	FALSE	FALSE
10297	ENSG00000112208	BAG2	6	p12.1	57172326	57189833	-0.615304	0.538354	0.74817	FALSE	FALSE
10298	ENSG00000099783	HNRNPM	19	p13.2	8444767	8489114	-0.615431	0.53827	0.74817	FALSE	FALSE
10299	ENSG00000151687	ANKAR	2	q32.2	189674290	189761193	-0.61658	0.537512	0.747379	FALSE	FALSE
10300	ENSG00000122778	KIAA1549	7	q34	138831381	138981318	-0.616608	0.537494	0.747379	FALSE	FALSE
10301	ENSG00000159733	ZFYVE28	4	p16.3	2269582	2418663	-0.616897	0.537302	0.747278	FALSE	FALSE
10302	ENSG00000152669	CCNO	5	q11.2	55231152	55233680	-0.617249	0.53707	0.747018	FALSE	FALSE
10303	ENSG00000102189	EEA1	12	q22	92770637	92929331	-0.617396	0.536974	0.747018	FALSE	FALSE
10304	ENSG00000185163	DDX51	12	q24.33	132136594	132144335	-0.617473	0.536923	0.747018	FALSE	FALSE
10305	ENSG00000198873	GRK5	10	q26.11	119207589	119459742	-0.617902	0.53664	0.746795	FALSE	FALSE
10306	ENSG00000163964	PIGX	3	q29	196639775	196736007	-0.618276	0.536393	0.746665	FALSE	FALSE
10307	ENSG00000168461	RAB31	18	p11.22	9708165	9862551	-0.618503	0.536244	0.746628	FALSE	FALSE
10308	ENSG00000144559	TAMM41	3	p25.2	11790442	11846919	-0.618683	0.536125	0.746575	FALSE	FALSE
10309	ENSG00000043355	ZIC2	13	q32.3	99981772	99986773	-0.618931	0.535962	0.746515	FALSE	FALSE
10310	ENSG00000130764	LRRC47	1	p36.32	3778558	3796504	-0.619332	0.535698	0.74626	FALSE	FALSE
10311	ENSG00000155100	OTUD6B	8	q21.3	91070196	91087095	-0.619358	0.535681	0.74626	FALSE	FALSE
10312	ENSG00000000460	C1orf112	1	q24.2	169662007	169854080	-0.619409	0.535647	0.74626	FALSE	FALSE
10313	ENSG00000133980	VRTN	14	q24.3	74303069	74360008	-0.619507	0.535582	0.74626	FALSE	FALSE
10314	ENSG00000136436	CALCOCO2	17	q21.32	48830988	48866522	-0.619959	0.535285	0.745989	FALSE	FALSE
10315	ENSG00000158077	NLRP14	11	p15.4	7020446	7071308	-0.619985	0.535268	0.745989	FALSE	FALSE
10316	ENSG00000134376	CRB1	1	q31.3	197268204	197478455	-0.620361	0.53502	0.74581	FALSE	FALSE
10317	ENSG00000204532	ZSCAN5C	19	q13.43	56202301	56209452	-0.620622	0.534848	0.74581	FALSE	FALSE
10318	ENSG00000115504	EHBP1	2	p15	62673851	63046487	-0.620965	0.534623	0.745573	FALSE	FALSE
10319	ENSG00000179950	PUF60	8	q24.3	143816344	143829859	-0.620986	0.534609	0.745573	FALSE	FALSE
10320	ENSG00000135090	TAOK3	12	q24.23	118149801	118372945	-0.62121	0.534461	0.745567	FALSE	FALSE
10321	ENSG00000142156	COL6A1	21	q22.3	45981737	46005050	-0.621213	0.534459	0.745567	FALSE	FALSE
10322	ENSG00000109471	IL2	4	q27	122451470	122456725	-0.621434	0.534314	0.745523	FALSE	FALSE
10323	ENSG00000087206	UIMC1	5	q35.2	176905005	177022633	-0.621704	0.534136	0.745465	FALSE	FALSE
10324	ENSG00000091138	SLC26A3	7	q31.1	107765467	107803225	-0.621791	0.534079	0.745449	FALSE	FALSE
10325	ENSG00000166263	STXBP4	17	q22	54968727	55173632	-0.621921	0.533994	0.745449	FALSE	FALSE
10326	ENSG00000146856	AGBL3	7	q33	134986508	135147963	-0.622544	0.533584	0.745074	FALSE	FALSE
10327	ENSG00000135250	SRPK2	7	q22.3	105110704	105399308	-0.622947	0.53332	0.744768	FALSE	FALSE
10328	ENSG00000169896	ITGAM	16	p11.2	31259967	31332892	-0.622966	0.533307	0.744768	FALSE	FALSE
10329	ENSG00000121406	ZNF549	19	q13.43	57527325	57557542	-0.623147	0.533188	0.744765	FALSE	FALSE
10330	ENSG00000176783	RUFY1	5	q35.3	179550558	179610026	-0.623173	0.533171	0.744765	FALSE	FALSE
10331	ENSG00000196653	ZNF502	3	p21.31	44712643	44723831	-0.623204	0.53315	0.744765	FALSE	FALSE
10332	ENSG00000184227	ACOT1	14	q24.3	73537114	73543794	-0.6235	0.532956	0.744765	FALSE	FALSE
10333	ENSG00000156804	FBXO32	8	q24.13	123497889	123541206	-0.623602	0.532889	0.744765	FALSE	FALSE
10334	ENSG00000185662	SMIM23	5	q35.1	171782432	171796126	-0.623663	0.532849	0.744765	FALSE	FALSE
10335	ENSG00000133816	MICAL2	11	p15.3	12094008	12359144	-0.623816	0.532748	0.744765	FALSE	FALSE
10336	ENSG00000254221	PCDHGB1	5	q31.3	141350102	141512979	-0.624478	0.532314	0.744572	FALSE	FALSE
10337	ENSG00000175582	RAB6A	11	q13.4	73675638	73761137	-0.624623	0.532219	0.744563	FALSE	FALSE
10338	ENSG00000103852	TTC23	15	q26.3	99136323	99251223	-0.625021	0.531957	0.74445	FALSE	FALSE
10339	ENSG00000095777	MYO3A	10	p12.1	25934071	26212536	-0.625038	0.531946	0.74445	FALSE	FALSE
10340	ENSG00000182566	CLEC4G	19	p13.2	7728957	7733906	-0.625138	0.53188	0.74445	FALSE	FALSE
10341	ENSG00000174807	CD248	11	q13.2	66314487	66317044	-0.625409	0.531703	0.744411	FALSE	FALSE
10342	ENSG00000122140	MRPS2	9	q34.3	135499984	135504673	-0.625458	0.53167	0.744411	FALSE	FALSE
10343	ENSG00000163444	TMEM183A	1	q32.1	203007386	203024848	-0.625955	0.531345	0.744118	FALSE	FALSE
10344	ENSG00000165916	PSMC3	11	p11.2	47418769	47426473	-0.626344	0.531089	0.743882	FALSE	FALSE
10345	ENSG00000167588	GPD1	12	q13.12	50103819	50111319	-0.626368	0.531074	0.743882	FALSE	FALSE
10346	ENSG00000127418	FGFRL1	4	p16.3	1009936	1026897	-0.626495	0.53099	0.743882	FALSE	FALSE
10347	ENSG00000173991	TCAP	17	q12	39664187	39666555	-0.62663	0.530902	0.743882	FALSE	FALSE
10348	ENSG00000137955	RABGGTB	1	p31.1	75786197	75795079	-0.627618	0.530254	0.743271	FALSE	FALSE
10349	ENSG00000118960	HS1BP3	2	p24.1	20560448	20651089	-0.627788	0.530143	0.743178	FALSE	FALSE
10350	ENSG00000069974	RAB27A	15	q21.3	55202966	55319113	-0.628013	0.529996	0.743099	FALSE	FALSE
10351	ENSG00000138081	FBXO11	2	p16.3	47789316	47905793	-0.628255	0.529837	0.743067	FALSE	FALSE
10352	ENSG00000129315	CCNT1	12	q13.12	48688458	48716998	-0.628675	0.529562	0.742744	FALSE	FALSE
10353	ENSG00000179562	GCC1	7	q32.1	127580618	127593611	-0.629506	0.529018	0.742045	FALSE	FALSE
10354	ENSG00000158486	DNAH3	16	p12.3	20933111	21159441	-0.629513	0.529013	0.742045	FALSE	FALSE
10355	ENSG00000143315	PIGM	1	q23.2	160024953	160031991	-0.630164	0.528587	0.741631	FALSE	FALSE
10356	ENSG00000077152	UBE2T	1	q32.1	202331657	202341980	-0.630362	0.528458	0.741576	FALSE	FALSE
10357	ENSG00000187240	DYNC2H1	11	q22.3	103109410	103479863	-0.630427	0.528415	0.741576	FALSE	FALSE
10358	ENSG00000127995	CASD1	7	q21.3	94509219	94557019	-0.630549	0.528335	0.741531	FALSE	FALSE
10359	ENSG00000164611	PTTG1	5	q33.3	160421822	160428744	-0.630584	0.528312	0.741531	FALSE	FALSE
10360	ENSG00000132429	POPDC3	6	q21	105158280	105179995	-0.630878	0.528121	0.741465	FALSE	FALSE
10361	ENSG00000149201	CCDC81	11	q14.2	86374736	86423109	-0.631259	0.527871	0.741286	FALSE	FALSE
10362	ENSG00000131732	ZCCHC9	5	q14.1	81301590	81313297	-0.631306	0.527841	0.741286	FALSE	FALSE
10363	ENSG00000141756	FKBP10	17	q21.2	41812680	41823217	-0.63134	0.527818	0.741286	FALSE	FALSE
10364	ENSG00000173369	C1QB	1	p36.12	22652762	22661538	-0.631832	0.527497	0.741242	FALSE	FALSE
10365	ENSG00000105501	SIGLEC5	19	q13.41	51611927	51645545	-0.632017	0.527376	0.741135	FALSE	FALSE
10366	ENSG00000253719	ATXN7L3B	12	q21.1	74537827	74545430	-0.632058	0.527349	0.741135	FALSE	FALSE
10367	ENSG00000250486	FAM218A	4	q32.3	164956948	164959122	-0.632169	0.527277	0.741135	FALSE	FALSE
10368	ENSG00000143727	ACP1	2	p25.3	264140	278283	-0.632632	0.526974	0.740888	FALSE	FALSE
10369	ENSG00000130768	SMPDL3B	1	p35.3	27934993	27959157	-0.632652	0.526961	0.740888	FALSE	FALSE
10370	ENSG00000163162	RNF149	2	q11.2	101271219	101308701	-0.633023	0.526719	0.740783	FALSE	FALSE
10371	ENSG00000108599	AKAP10	17	p11.2	19904302	19978343	-0.63356	0.526368	0.740416	FALSE	FALSE
10372	ENSG00000111581	NUP107	12	q15	68686734	68745809	-0.633721	0.526263	0.740332	FALSE	FALSE
10373	ENSG00000111144	LTA4H	12	q23.1	96000828	96043520	-0.633756	0.52624	0.740332	FALSE	FALSE
10374	ENSG00000187848	P2RX2	12	q24.33	132618776	132622386	-0.633763	0.526235	0.740332	FALSE	FALSE
10375	ENSG00000154114	TBCEL	11	q23.3	121024072	121090775	-0.634029	0.526062	0.740272	FALSE	FALSE
10376	ENSG00000111087	GLI1	12	q13.3	57460135	57472262	-0.634626	0.525672	0.739818	FALSE	FALSE
10377	ENSG00000171045	TSNARE1	8	q24.3	142212080	142403240	-0.634857	0.525522	0.73967	FALSE	FALSE
10378	ENSG00000132326	PER2	2	q37.3	238244038	238290102	-0.634904	0.525491	0.73967	FALSE	FALSE
10379	ENSG00000124214	STAU1	20	q13.13	49113339	49188367	-0.635056	0.525392	0.739614	FALSE	FALSE
10380	ENSG00000197249	SERPINA1	14	q32.13	94376747	94390693	-0.635254	0.525263	0.739559	FALSE	FALSE
10381	ENSG00000092096	SLC22A17	14	q11.2	23346306	23352912	-0.635412	0.52516	0.739484	FALSE	FALSE
10382	ENSG00000167419	LPO	17	q22	58218548	58268518	-0.635625	0.525021	0.739472	FALSE	FALSE
10383	ENSG00000184209	SNRNP35	12	q24.31	123457641	123473154	-0.635765	0.524929	0.739444	FALSE	FALSE
10384	ENSG00000082212	ME2	18	q21.2	50878734	50954257	-0.635971	0.524795	0.739444	FALSE	FALSE
10385	ENSG00000123992	DNPEP	2	q35	219373527	219400022	-0.636129	0.524692	0.73939	FALSE	FALSE
10386	ENSG00000142185	TRPM2	21	q22.3	44350163	44443081	-0.636139	0.524686	0.73939	FALSE	FALSE
10387	ENSG00000248672	LY75-CD302	2	q24.2	159771851	159904710	-0.63632	0.524568	0.73939	FALSE	FALSE
10388	ENSG00000104213	PDGFRL	8	p22	17576433	17644071	-0.636324	0.524565	0.73939	FALSE	FALSE
10389	ENSG00000141562	NARF	17	q25.3	82458180	82490537	-0.636387	0.524524	0.73939	FALSE	FALSE
10390	ENSG00000157368	IL34	16	q22.1	70579895	70660682	-0.636479	0.524465	0.73939	FALSE	FALSE
10391	ENSG00000196584	XRCC2	7	q36.1	152644779	152676165	-0.63662	0.524373	0.73939	FALSE	FALSE
10392	ENSG00000211450	SELENOH	11	q12.1	57741250	57743554	-0.637209	0.523989	0.739232	FALSE	FALSE
10393	ENSG00000255639	AC005833.1	12	p13.32	4649101	4774184	-0.637288	0.523938	0.739232	FALSE	FALSE
10394	ENSG00000138615	CILP	15	q22.31	65194758	65211488	-0.637318	0.523918	0.739232	FALSE	FALSE
10395	ENSG00000153914	SREK1	5	q12.3	66139971	66183615	-0.638563	0.523107	0.738552	FALSE	FALSE
10396	ENSG00000158122	PRXL2C	9	q22.33	96639577	96655303	-0.638802	0.522952	0.738539	FALSE	FALSE
10397	ENSG00000197780	TAF13	1	p13.3	109062486	109076002	-0.639205	0.52269	0.738539	FALSE	FALSE
10398	ENSG00000127588	GNG13	16	p13.3	798041	800733	-0.639792	0.522308	0.738126	FALSE	FALSE
10399	ENSG00000186074	CD300LF	17	q25.1	74694311	74712978	-0.640457	0.521875	0.737887	FALSE	FALSE
10400	ENSG00000147679	UTP23	8	q24.11	116766503	116849463	-0.640475	0.521864	0.737887	FALSE	FALSE
10401	ENSG00000151498	ACAD8	11	q25	134253495	134265855	-0.64078	0.521666	0.737786	FALSE	FALSE
10402	ENSG00000179271	GADD45GIP1	19	p13.13	12953119	12957236	-0.640893	0.521592	0.737746	FALSE	FALSE
10403	ENSG00000137713	PPP2R1B	11	q23.1	111726908	111766427	-0.640989	0.52153	0.737722	FALSE	FALSE
10404	ENSG00000181418	DDN	12	q13.12	48995149	48999309	-0.641054	0.521488	0.737722	FALSE	FALSE
10405	ENSG00000076706	MCAM	11	q23.3	119308529	119321521	-0.641384	0.521273	0.737675	FALSE	FALSE
10406	ENSG00000185404	SP140L	2	q37.1	230327184	230403732	-0.641601	0.521132	0.73754	FALSE	FALSE
10407	ENSG00000157470	FAM81A	15	q22.2	59372693	59523549	-0.641734	0.521046	0.737482	FALSE	FALSE
10408	ENSG00000133454	MYO18B	22	q12.1	25742144	26031041	-0.641775	0.521019	0.737482	FALSE	FALSE
10409	ENSG00000149930	TAOK2	16	p11.2	29973641	29992261	-0.642133	0.520787	0.737374	FALSE	FALSE
10410	ENSG00000197181	PIWIL2	8	p21.3	22275297	22357563	-0.642337	0.520654	0.737309	FALSE	FALSE
10411	ENSG00000188396	TCTEX1D4	1	p34.1	44805913	44806675	-0.643003	0.520222	0.736761	FALSE	FALSE
10412	ENSG00000213614	HEXA	15	q23	72340919	72376476	-0.643058	0.520186	0.736761	FALSE	FALSE
10413	ENSG00000254901	BORCS8	19	p13.11	19176903	19192591	-0.643338	0.520005	0.736756	FALSE	FALSE
10414	ENSG00000155304	HSPA13	21	q11.2	14371115	14383484	-0.64358	0.519848	0.736739	FALSE	FALSE
10415	ENSG00000171532	NEUROD2	17	q12	39603536	39609777	-0.644244	0.519417	0.736517	FALSE	FALSE
10416	ENSG00000125508	SRMS	20	q13.33	63540810	63547504	-0.644671	0.51914	0.736436	FALSE	FALSE
10417	ENSG00000173585	CCR9	3	p21.31	45886504	45903177	-0.645078	0.518877	0.736317	FALSE	FALSE
10418	ENSG00000172432	GTPBP2	6	p21.1	43605316	43629162	-0.645209	0.518792	0.73627	FALSE	FALSE
10419	ENSG00000116337	AMPD2	1	p13.3	109616104	109632051	-0.646285	0.518095	0.735398	FALSE	FALSE
10420	ENSG00000198860	TSEN15	1	q25.3	184051651	184123978	-0.646346	0.518055	0.735398	FALSE	FALSE
10421	ENSG00000085662	AKR1B1	7	q33	134442350	134459284	-0.646555	0.51792	0.735392	FALSE	FALSE
10422	ENSG00000145642	SHISAL2B	5	q12.3	64690308	64718090	-0.646782	0.517773	0.735386	FALSE	FALSE
10423	ENSG00000165355	FBXO33	14	q21.1	39397669	39432500	-0.647603	0.517242	0.73495	FALSE	FALSE
10424	ENSG00000168575	SLC20A2	8	p11.21	42416475	42541926	-0.648048	0.516954	0.734676	FALSE	FALSE
10425	ENSG00000162878	PKDCC	2	p21	42048020	42058528	-0.648223	0.516841	0.734634	FALSE	FALSE
10426	ENSG00000138095	LRPPRC	2	p21	43886508	43996005	-0.64842	0.516713	0.734517	FALSE	FALSE
10427	ENSG00000123739	PLA2G12A	4	q25	109709989	109730077	-0.648513	0.516653	0.734517	FALSE	FALSE
10428	ENSG00000234857	HNRNPUL2-BSCL2	11	q12.3	62690275	62727384	-0.648513	0.516653	0.734517	FALSE	FALSE
10429	ENSG00000259803	SLC22A31	16	q24.3	89195761	89201664	-0.648774	0.516484	0.73451	FALSE	FALSE
10430	ENSG00000179954	SSC5D	19	q13.42	55488404	55519098	-0.648783	0.516479	0.73451	FALSE	FALSE
10431	ENSG00000198168	SVIP	11	p14.3	22813799	22830299	-0.648828	0.51645	0.73451	FALSE	FALSE
10432	ENSG00000166685	COG1	17	q25.1	73192632	73208507	-0.649119	0.516261	0.734447	FALSE	FALSE
10433	ENSG00000110756	HPS5	11	p15.1	18278668	18322198	-0.64918	0.516222	0.734447	FALSE	FALSE
10434	ENSG00000189430	NCR1	19	q13.42	54906150	54916140	-0.649193	0.516214	0.734447	FALSE	FALSE
10435	ENSG00000138795	LEF1	4	q25	108047545	108168956	-0.649205	0.516206	0.734447	FALSE	FALSE
10436	ENSG00000183098	GPC6	13	q31.3	93226842	94407401	-0.64942	0.516067	0.734447	FALSE	FALSE
10437	ENSG00000174326	SLC16A11	17	p13.1	7041630	7043923	-0.649508	0.51601	0.734447	FALSE	FALSE
10438	ENSG00000255432	AP001458.2	11	q12.3	62649694	62665178	-0.649591	0.515956	0.734447	FALSE	FALSE
10439	ENSG00000182557	SPNS3	17	p13.2	4433688	4488208	-0.64965	0.515918	0.734447	FALSE	FALSE
10440	ENSG00000230989	HSBP1	16	q23.3	83807843	83819737	-0.649724	0.51587	0.734447	FALSE	FALSE
10441	ENSG00000110768	GTF2H1	11	p15.1	18322295	18367044	-0.649767	0.515843	0.734447	FALSE	FALSE
10442	ENSG00000172346	CSDC2	22	q13.2	41560763	41577741	-0.650412	0.515426	0.73408	FALSE	FALSE
10443	ENSG00000145569	OTULINL	5	p15.2	14581775	14615007	-0.650426	0.515417	0.73408	FALSE	FALSE
10444	ENSG00000102871	TRADD	16	q22.1	67154180	67160298	-0.650462	0.515394	0.73408	FALSE	FALSE
10445	ENSG00000137801	THBS1	15	q14	39581079	39599466	-0.650531	0.51535	0.73408	FALSE	FALSE
10446	ENSG00000126804	ZBTB1	14	q23.3	64503712	64533690	-0.650589	0.515312	0.73408	FALSE	FALSE
10447	ENSG00000189091	SF3B3	16	q22.1	70523788	70577670	-0.650806	0.515172	0.734043	FALSE	FALSE
10448	ENSG00000103047	TANGO6	16	q22.1	68843604	69085180	-0.651228	0.514899	0.733836	FALSE	FALSE
10449	ENSG00000113492	AGXT2	5	p13.2	34998101	35048135	-0.651392	0.514794	0.733759	FALSE	FALSE
10450	ENSG00000100263	RHBDD3	22	q12.2	29259852	29268209	-0.651477	0.514738	0.733759	FALSE	FALSE
10451	ENSG00000198853	RUSC2	9	p13.3	35490127	35561898	-0.651714	0.514586	0.733717	FALSE	FALSE
10452	ENSG00000267179	AC008770.2	19	p13.2	11925075	11979290	-0.651947	0.514435	0.733566	FALSE	FALSE
10453	ENSG00000139496	NUP58	13	q12.13	25301524	25349800	-0.65201	0.514395	0.733566	FALSE	FALSE
10454	ENSG00000170054	SERPINA9	14	q32.13	94462717	94479689	-0.652198	0.514274	0.733527	FALSE	FALSE
10455	ENSG00000126583	PRKCG	19	q13.42	53879190	53907652	-0.652593	0.514019	0.733261	FALSE	FALSE
10456	ENSG00000162639	HENMT1	1	p13.3	108648290	108661526	-0.652647	0.513984	0.733261	FALSE	FALSE
10457	ENSG00000215910	C1orf167	1	p36.22	11761787	11789585	-0.652671	0.513968	0.733261	FALSE	FALSE
10458	ENSG00000204262	COL5A2	2	q32.2	189031896	189225312	-0.652866	0.513843	0.733261	FALSE	FALSE
10459	ENSG00000166199	ALKBH3	11	p11.2	43880811	43920266	-0.653157	0.513655	0.733091	FALSE	FALSE
10460	ENSG00000153714	LURAP1L	9	p23	12775021	12822131	-0.653335	0.513541	0.732991	FALSE	FALSE
10461	ENSG00000163377	FAM19A4	3	p14.1	68731766	68953297	-0.653572	0.513388	0.732837	FALSE	FALSE
10462	ENSG00000167702	KIFC2	8	q24.3	144466043	144474202	-0.654037	0.513088	0.732536	FALSE	FALSE
10463	ENSG00000157064	NMNAT2	1	q25.3	183248237	183418602	-0.654121	0.513034	0.732523	FALSE	FALSE
10464	ENSG00000136522	MRPL47	3	q26.33	179588285	179604654	-0.654528	0.512772	0.732276	FALSE	FALSE
10465	ENSG00000090520	DNAJB11	3	q27.3	186567403	186585800	-0.654553	0.512755	0.732276	FALSE	FALSE
10466	ENSG00000163536	SERPINI1	3	q26.1	167735243	167825568	-0.654597	0.512728	0.732276	FALSE	FALSE
10467	ENSG00000170088	TMEM192	4	q32.3	165070608	165208549	-0.654788	0.512604	0.732276	FALSE	FALSE
10468	ENSG00000172482	AGXT	2	q37.3	240868479	240880502	-0.655024	0.512453	0.732266	FALSE	FALSE
10469	ENSG00000122367	LDB3	10	q23.2	86668449	86736068	-0.655042	0.512441	0.732266	FALSE	FALSE
10470	ENSG00000212122	TSSK1B	5	q22.2	113432554	113435031	-0.655054	0.512433	0.732266	FALSE	FALSE
10471	ENSG00000143207	COP1	1	q25.2	175944831	176207493	-0.655148	0.512373	0.732266	FALSE	FALSE
10472	ENSG00000111077	TNS2	12	q13.13	53046969	53064372	-0.655362	0.512235	0.732266	FALSE	FALSE
10473	ENSG00000125257	ABCC4	13	q32.1	95019829	95301475	-0.655443	0.512182	0.732266	FALSE	FALSE
10474	ENSG00000135722	FBXL8	16	q22.1	67159931	67164570	-0.655519	0.512134	0.732266	FALSE	FALSE
10475	ENSG00000160050	CCDC28B	1	p35.2	32200386	32205387	-0.656121	0.511746	0.731958	FALSE	FALSE
10476	ENSG00000171241	SHCBP1	16	q11.2	46580554	46621626	-0.65625	0.511663	0.731903	FALSE	FALSE
10477	ENSG00000121022	COPS5	8	q13.1	67043079	67083783	-0.656963	0.511205	0.731566	FALSE	FALSE
10478	ENSG00000132825	PPP1R3D	20	q13.33	59936668	59940297	-0.657299	0.510989	0.731384	FALSE	FALSE
10479	ENSG00000165071	TMEM71	8	q24.22	132685007	132760712	-0.6573	0.510988	0.731384	FALSE	FALSE
10480	ENSG00000164309	CMYA5	5	q14.1	79689877	79800240	-0.657364	0.510947	0.731384	FALSE	FALSE
10481	ENSG00000185436	IFNLR1	1	p36.11	24154157	24187959	-0.657744	0.510703	0.731262	FALSE	FALSE
10482	ENSG00000167515	TRAPPC2L	16	q24.3	88856220	88862686	-0.658282	0.510357	0.730991	FALSE	FALSE
10483	ENSG00000164185	ZNF474	5	q23.2	122129513	122153571	-0.659236	0.509744	0.730431	FALSE	FALSE
10484	ENSG00000185332	TMEM105	17	q25.3	81311270	81330674	-0.659815	0.509372	0.73009	FALSE	FALSE
10485	ENSG00000198130	HIBCH	2	q32.2	190189735	190344193	-0.659883	0.509329	0.73009	FALSE	FALSE
10486	ENSG00000073756	PTGS2	1	q31.1	186671791	186680427	-0.660008	0.509249	0.73009	FALSE	FALSE
10487	ENSG00000146411	SLC2A12	6	q23.2	133988697	134052636	-0.660407	0.508993	0.730057	FALSE	FALSE
10488	ENSG00000161558	TMEM143	19	q13.33	48332356	48364237	-0.660973	0.508629	0.729726	FALSE	FALSE
10489	ENSG00000105607	GCDH	19	p13.13	12891026	12914207	-0.661014	0.508603	0.729726	FALSE	FALSE
10490	ENSG00000105989	WNT2	7	q31.2	117275451	117323289	-0.661034	0.50859	0.729726	FALSE	FALSE
10491	ENSG00000197302	ZNF720	16	p11.2	31713229	31794869	-0.66114	0.508522	0.729726	FALSE	FALSE
10492	ENSG00000181610	MRPS23	17	q22	57834781	57850056	-0.661899	0.508036	0.729385	FALSE	FALSE
10493	ENSG00000158683	PKD1L1	7	p12.3	47740202	47948491	-0.661986	0.50798	0.729385	FALSE	FALSE
10494	ENSG00000125037	EMC3	3	p25.3	9962537	10011116	-0.662666	0.507545	0.729062	FALSE	FALSE
10495	ENSG00000158825	CDA	1	p36.12	20588948	20618908	-0.663873	0.506772	0.728334	FALSE	FALSE
10496	ENSG00000115365	LANCL1	2	q34	210431249	210477652	-0.664063	0.50665	0.728223	FALSE	FALSE
10497	ENSG00000163006	CCDC138	2	q13	108786757	108885477	-0.664212	0.506555	0.72815	FALSE	FALSE
10498	ENSG00000072274	TFRC	3	q29	196027183	196082189	-0.664782	0.50619	0.727772	FALSE	FALSE
10499	ENSG00000140519	RHCG	15	q26.1	89471398	89496613	-0.664803	0.506176	0.727772	FALSE	FALSE
10500	ENSG00000019186	CYP24A1	20	q13.2	54153449	54173973	-0.6651	0.505987	0.727716	FALSE	FALSE
10501	ENSG00000162604	TM2D1	1	p31.3	61681046	61725423	-0.665363	0.505819	0.727538	FALSE	FALSE
10502	ENSG00000187699	C2orf88	2	q32.2	189879609	190203484	-0.6655	0.50573	0.727475	FALSE	FALSE
10503	ENSG00000180611	MB21D2	3	q29	192796815	192918161	-0.665748	0.505572	0.727329	FALSE	FALSE
10504	ENSG00000163013	FBXO41	2	p13.2	73254682	73284431	-0.665894	0.505479	0.727305	FALSE	FALSE
10505	ENSG00000179456	ZBTB18	1	q44	244048939	244057476	-0.666071	0.505366	0.72727	FALSE	FALSE
10506	ENSG00000106803	SEC61B	9	q22.33	99222064	99230615	-0.666346	0.50519	0.727144	FALSE	FALSE
10507	ENSG00000231274	SBK3	19	q13.42	55540656	55545543	-0.666448	0.505124	0.727115	FALSE	FALSE
10508	ENSG00000140025	EFCAB11	14	q32.11	89794669	89954777	-0.666499	0.505092	0.727115	FALSE	FALSE
10509	ENSG00000258728	AL162231.3	9	p13.3	34646645	34657113	-0.666664	0.504987	0.727106	FALSE	FALSE
10510	ENSG00000183801	OLFML1	11	p15.4	7485388	7511377	-0.666737	0.50494	0.727106	FALSE	FALSE
10511	ENSG00000186081	KRT5	12	q13.13	52514575	52520687	-0.667022	0.504758	0.726969	FALSE	FALSE
10512	ENSG00000135441	BLOC1S1	12	q13.2	55716037	55720087	-0.667223	0.50463	0.726911	FALSE	FALSE
10513	ENSG00000164687	FABP5	8	q21.13	81280363	81284777	-0.667332	0.50456	0.726874	FALSE	FALSE
10514	ENSG00000181541	MAB21L2	4	q31.3	150581922	150584693	-0.66799	0.50414	0.726525	FALSE	FALSE
10515	ENSG00000117226	GBP3	1	p22.2	89006666	89022894	-0.668264	0.503965	0.726336	FALSE	FALSE
10516	ENSG00000188883	KLRG2	7	q34	139452690	139483712	-0.668635	0.503729	0.726081	FALSE	FALSE
10517	ENSG00000162753	SLC9C2	1	q25.1	173500464	173603094	-0.668944	0.503531	0.725966	FALSE	FALSE
10518	ENSG00000176697	BDNF	11	p14.1	27654893	27722058	-0.668965	0.503518	0.725966	FALSE	FALSE
10519	ENSG00000163909	HEYL	1	p34.2	39624153	39639945	-0.669248	0.503337	0.725814	FALSE	FALSE
10520	ENSG00000153563	CD8A	2	p11.2	86784610	86808396	-0.669283	0.503315	0.725814	FALSE	FALSE
10521	ENSG00000127527	EPS15L1	19	p13.11	16355239	16472085	-0.669428	0.503223	0.725814	FALSE	FALSE
10522	ENSG00000066279	ASPM	1	q31.3	197084128	197146694	-0.669429	0.503222	0.725814	FALSE	FALSE
10523	ENSG00000164096	C4orf3	4	q26	119296419	119304445	-0.669771	0.503004	0.725652	FALSE	FALSE
10524	ENSG00000222014	RAB6C	2	q21.1	129979664	129982738	-0.669799	0.502986	0.725652	FALSE	FALSE
10525	ENSG00000136982	DSCC1	8	q24.12	119833976	119856010	-0.670244	0.502702	0.725409	FALSE	FALSE
10526	ENSG00000144306	SCRN3	2	q31.1	174395730	174429575	-0.670305	0.502663	0.725409	FALSE	FALSE
10527	ENSG00000165985	C1QL3	10	p13	16513743	16522005	-0.670408	0.502598	0.725386	FALSE	FALSE
10528	ENSG00000196517	SLC6A9	1	p34.1	43991500	44031467	-0.670433	0.502582	0.725386	FALSE	FALSE
10529	ENSG00000173517	PEAK1	15	q24.3	77100656	77420144	-0.67062	0.502463	0.725386	FALSE	FALSE
10530	ENSG00000262576	PCDHGA4	5	q31.3	141355025	141512979	-0.670651	0.502443	0.725386	FALSE	FALSE
10531	ENSG00000196352	CD55	1	q32.2	207321376	207386804	-0.670971	0.502239	0.725314	FALSE	FALSE
10532	ENSG00000109758	HGFAC	4	p16.3	3441887	3449495	-0.67117	0.502112	0.725234	FALSE	FALSE
10533	ENSG00000147614	ATP6V0D2	8	q21.3	85987323	86154228	-0.671177	0.502108	0.725234	FALSE	FALSE
10534	ENSG00000164597	COG5	7	q22.3	107201555	107564514	-0.671281	0.502042	0.725234	FALSE	FALSE
10535	ENSG00000189007	ADAT2	6	q24.2	143422832	143450673	-0.671451	0.501933	0.725192	FALSE	FALSE
10536	ENSG00000116329	OPRD1	1	p35.3	28812142	28871267	-0.672167	0.501477	0.724852	FALSE	FALSE
10537	ENSG00000145860	RNF145	5	q33.3	159157409	159210053	-0.672272	0.501411	0.72482	FALSE	FALSE
10538	ENSG00000137948	BRDT	1	p22.1	91949371	92014426	-0.672863	0.501035	0.724467	FALSE	FALSE
10539	ENSG00000173846	PLK3	1	p34.1	44800225	44805990	-0.673087	0.500892	0.724359	FALSE	FALSE
10540	ENSG00000149311	ATM	11	q22.3	108222484	108369102	-0.673132	0.500864	0.724359	FALSE	FALSE
10541	ENSG00000006007	GDE1	16	p12.3	19501689	19522145	-0.673168	0.50084	0.724359	FALSE	FALSE
10542	ENSG00000155850	SLC26A2	5	q32	149960737	149993455	-0.67363	0.500547	0.724328	FALSE	FALSE
10543	ENSG00000106258	CYP3A5	7	q22.1	99648194	99680026	-0.673772	0.500456	0.724328	FALSE	FALSE
10544	ENSG00000135547	HEY2	6	q22.31	125747664	125761269	-0.673948	0.500344	0.724299	FALSE	FALSE
10545	ENSG00000050165	DKK3	11	p15.3	11963106	12009769	-0.674179	0.500197	0.72415	FALSE	FALSE
10546	ENSG00000228300	C19orf24	19	p13.3	1275438	1279249	-0.674591	0.499936	0.723899	FALSE	FALSE
10547	ENSG00000140443	IGF1R	15	q26.3	98648539	98964530	-0.674604	0.499927	0.723899	FALSE	FALSE
10548	ENSG00000110911	SLC11A2	12	q13.12	50979401	51028566	-0.674693	0.499871	0.723899	FALSE	FALSE
10549	ENSG00000171103	TRMT61B	2	p23.2	28849821	28870301	-0.674704	0.499864	0.723899	FALSE	FALSE
10550	ENSG00000113811	SELENOK	3	p21.1	53884410	53891988	-0.675051	0.499643	0.723859	FALSE	FALSE
10551	ENSG00000148356	LRSAM1	9	q33.3	127451486	127503501	-0.675268	0.499505	0.723778	FALSE	FALSE
10552	ENSG00000148334	PTGES2	9	q34.11	128120693	128128462	-0.675873	0.499121	0.723358	FALSE	FALSE
10553	ENSG00000167977	KCTD5	16	p13.3	2682475	2709030	-0.676014	0.499032	0.723292	FALSE	FALSE
10554	ENSG00000169217	CD2BP2	16	p11.2	30350766	30355361	-0.676096	0.49898	0.72328	FALSE	FALSE
10555	ENSG00000144724	PTPRG	3	p14.2	61561569	62297613	-0.676185	0.498923	0.723262	FALSE	FALSE
10556	ENSG00000178562	CD28	2	q33.2	203706475	203738912	-0.676359	0.498813	0.723166	FALSE	FALSE
10557	ENSG00000100167	SEPT3	22	q13.2	41969475	41998221	-0.677187	0.498287	0.722632	FALSE	FALSE
10558	ENSG00000006606	CCL26	7	q11.23	75769533	75789896	-0.677503	0.498087	0.722497	FALSE	FALSE
10559	ENSG00000064102	INTS13	12	p11.23	26905181	26938326	-0.678637	0.497368	0.721964	FALSE	FALSE
10560	ENSG00000088766	CRLS1	20	p12.3	6006090	6040053	-0.679738	0.496671	0.721143	FALSE	FALSE
10561	ENSG00000136040	PLXNC1	12	q22	94148723	94307675	-0.680189	0.496385	0.720792	FALSE	FALSE
10562	ENSG00000134762	DSC3	18	q12.1	30990008	31042815	-0.680438	0.496227	0.720628	FALSE	FALSE
10563	ENSG00000140718	FTO	16	q12.2	53701692	54158512	-0.680569	0.496144	0.720571	FALSE	FALSE
10564	ENSG00000110944	IL23A	12	q13.3	56334174	56340410	-0.680806	0.495994	0.720479	FALSE	FALSE
10565	ENSG00000197157	SND1	7	q32.1	127652180	128092609	-0.680983	0.495882	0.720423	FALSE	FALSE
10566	ENSG00000180011	ZADH2	18	q22.3	75195108	75209348	-0.681182	0.495757	0.720373	FALSE	FALSE
10567	ENSG00000179796	LRRC3B	3	p24.1	26622806	26717537	-0.681212	0.495738	0.720373	FALSE	FALSE
10568	ENSG00000169992	NLGN2	17	p13.1	7404874	7419860	-0.681489	0.495562	0.720299	FALSE	FALSE
10569	ENSG00000243710	CFAP57	1	p34.2	43172149	43254358	-0.681565	0.495514	0.720299	FALSE	FALSE
10570	ENSG00000142856	ITGB3BP	1	p31.3	63440770	63593721	-0.681704	0.495426	0.720299	FALSE	FALSE
10571	ENSG00000156006	NAT2	8	p22	18391245	18401218	-0.682167	0.495134	0.720085	FALSE	FALSE
10572	ENSG00000173258	ZNF483	9	q31.3	111525159	111577844	-0.682501	0.494922	0.719946	FALSE	FALSE
10573	ENSG00000157184	CPT2	1	p32.3	53196429	53214197	-0.682626	0.494843	0.719946	FALSE	FALSE
10574	ENSG00000081692	JMJD4	1	q42.13	227730425	227735411	-0.682759	0.494759	0.719897	FALSE	FALSE
10575	ENSG00000109320	NFKB1	4	q24	102501329	102617302	-0.682788	0.494741	0.719897	FALSE	FALSE
10576	ENSG00000146147	MLIP	6	p12.1	53929982	54266280	-0.683301	0.494417	0.719527	FALSE	FALSE
10577	ENSG00000172426	RSPH9	6	p21.1	43645046	43672599	-0.683852	0.494069	0.719211	FALSE	FALSE
10578	ENSG00000168427	KLHL30	2	q37.3	238138722	238152947	-0.684181	0.493861	0.718973	FALSE	FALSE
10579	ENSG00000186818	LILRB4	19	q13.42	54643889	54670359	-0.684374	0.493739	0.718859	FALSE	FALSE
10580	ENSG00000160781	PAQR6	1	q22	156243321	156248117	-0.684784	0.49348	0.718546	FALSE	FALSE
10581	ENSG00000213930	GALT	9	p13.3	34638133	34651035	-0.684852	0.493437	0.718546	FALSE	FALSE
10582	ENSG00000163531	NFASC	1	q32.1	204828651	205022822	-0.684854	0.493436	0.718546	FALSE	FALSE
10583	ENSG00000115295	CLIP4	2	p23.2	29097705	29189643	-0.684934	0.493386	0.718546	FALSE	FALSE
10584	ENSG00000034677	RNF19A	8	q22.2	100257060	100336218	-0.685423	0.493077	0.718278	FALSE	FALSE
10585	ENSG00000183605	SFXN4	10	q26.11	119140767	119165667	-0.685532	0.493008	0.718241	FALSE	FALSE
10586	ENSG00000196604	POTEF	2	q21.1	130074030	130129222	-0.685577	0.49298	0.718241	FALSE	FALSE
10587	ENSG00000025708	TYMP	22	q13.33	50525752	50530056	-0.685699	0.492903	0.718215	FALSE	FALSE
10588	ENSG00000064115	TM7SF3	12	p11.23	26973195	27014434	-0.686216	0.492577	0.717803	FALSE	FALSE
10589	ENSG00000160097	FNDC5	1	p35.1	32862268	32872482	-0.686447	0.492431	0.717655	FALSE	FALSE
10590	ENSG00000083807	SLC27A5	19	q13.43	58479512	58512413	-0.686486	0.492406	0.717655	FALSE	FALSE
10591	ENSG00000159228	CBR1	21	q22.12	36069941	36073166	-0.686764	0.492232	0.717517	FALSE	FALSE
10592	ENSG00000132952	USPL1	13	q12.3	30617693	30660770	-0.687005	0.492079	0.717461	FALSE	FALSE
10593	ENSG00000103591	AAGAB	15	q23	67201033	67255195	-0.687234	0.491936	0.717379	FALSE	FALSE
10594	ENSG00000181722	ZBTB20	3	q13.31	114314501	115147271	-0.687466	0.491789	0.717275	FALSE	FALSE
10595	ENSG00000120057	SFRP5	10	q24.2	97766751	97771952	-0.687513	0.49176	0.717275	FALSE	FALSE
10596	ENSG00000173372	C1QA	1	p36.12	22636506	22639608	-0.687699	0.491643	0.717243	FALSE	FALSE
10597	ENSG00000008018	PSMB1	6	q27	170535117	170553341	-0.68794	0.49149	0.717176	FALSE	FALSE
10598	ENSG00000180488	MIGA1	1	p31.1	77779624	77879539	-0.68835	0.491232	0.716863	FALSE	FALSE
10599	ENSG00000162510	MATN1	1	p35.2	30711277	30723587	-0.688358	0.491227	0.716863	FALSE	FALSE
10600	ENSG00000196890	HIST3H2BB	1	q42.13	228458107	228460470	-0.688407	0.491196	0.716863	FALSE	FALSE
10601	ENSG00000176532	PRR15	7	p14.3	29563811	29567295	-0.689031	0.490804	0.716429	FALSE	FALSE
10602	ENSG00000068078	FGFR3	4	p16.3	1793293	1808872	-0.689135	0.490738	0.716397	FALSE	FALSE
10603	ENSG00000139890	REM2	14	q11.2	22883165	22887686	-0.689409	0.490566	0.716209	FALSE	FALSE
10604	ENSG00000167207	NOD2	16	q12.1	50693588	50734041	-0.689809	0.490314	0.715969	FALSE	FALSE
10605	ENSG00000088386	SLC15A1	13	q32.3	98683801	98752654	-0.689844	0.490292	0.715969	FALSE	FALSE
10606	ENSG00000041982	TNC	9	q33.1	115019578	115118257	-0.690719	0.489742	0.715451	FALSE	FALSE
10607	ENSG00000152782	PANK1	10	q23.31	89579497	89645572	-0.691265	0.489399	0.715014	FALSE	FALSE
10608	ENSG00000104848	KCNA7	19	q13.33	49067418	49072941	-0.69135	0.489345	0.714999	FALSE	FALSE
10609	ENSG00000129451	KLK10	19	q13.41	51012739	51020175	-0.691398	0.489316	0.714999	FALSE	FALSE
10610	ENSG00000120438	TCP1	6	q25.3	159778498	159789749	-0.691583	0.489199	0.714913	FALSE	FALSE
10611	ENSG00000145495	MARCH6	5	p15.2	10353703	10440388	-0.691766	0.489084	0.714872	FALSE	FALSE
10612	ENSG00000185803	SLC52A2	8	q24.3	144354135	144361286	-0.692028	0.48892	0.71476	FALSE	FALSE
10613	ENSG00000143167	GPA33	1	q24.1	167052836	167166479	-0.692194	0.488816	0.714671	FALSE	FALSE
10614	ENSG00000088756	ARHGAP28	18	p11.31	6729718	6915716	-0.692441	0.48866	0.714565	FALSE	FALSE
10615	ENSG00000256229	ZNF486	19	p12	20167228	20200490	-0.692763	0.488458	0.714428	FALSE	FALSE
10616	ENSG00000171161	ZNF672	1	q44	248838210	248849517	-0.692806	0.488431	0.714428	FALSE	FALSE
10617	ENSG00000205832	C16orf96	16	p13.3	4556490	4600714	-0.69287	0.488391	0.714428	FALSE	FALSE
10618	ENSG00000136108	CKAP2	13	q14.3	52455429	52476628	-0.693047	0.48828	0.714396	FALSE	FALSE
10619	ENSG00000174123	TLR10	4	p14	38772239	38782990	-0.693059	0.488273	0.714396	FALSE	FALSE
10620	ENSG00000166598	HSP90B1	12	q23.3	103930107	103953645	-0.693216	0.488174	0.714396	FALSE	FALSE
10621	ENSG00000108592	FTSJ3	17	q23.3	63819433	63830012	-0.693718	0.487859	0.714183	FALSE	FALSE
10622	ENSG00000183873	SCN5A	3	p22.2	38548057	38649673	-0.693926	0.487728	0.714183	FALSE	FALSE
10623	ENSG00000188305	PEAK3	19	p13.3	2274622	2282176	-0.693932	0.487725	0.714183	FALSE	FALSE
10624	ENSG00000110330	BIRC2	11	q22.2	102347211	102378670	-0.693972	0.4877	0.714183	FALSE	FALSE
10625	ENSG00000176171	BNIP3	10	q26.3	131966455	131982013	-0.694162	0.487581	0.714183	FALSE	FALSE
10626	ENSG00000147548	NSD3	8	p11.23	38269697	38382272	-0.694948	0.487088	0.713862	FALSE	FALSE
10627	ENSG00000138435	CHRNA1	2	q31.1	174747592	174787935	-0.695136	0.48697	0.713753	FALSE	FALSE
10628	ENSG00000255292	AP002884.3	11	q23.1	112086903	112193805	-0.695328	0.48685	0.713641	FALSE	FALSE
10629	ENSG00000105677	TMEM147	19	q13.12	35545595	35547526	-0.695429	0.486786	0.713641	FALSE	FALSE
10630	ENSG00000153395	LPCAT1	5	p15.33	1456480	1523977	-0.695556	0.486707	0.713641	FALSE	FALSE
10631	ENSG00000102981	PARD6A	16	q22.1	67660946	67662778	-0.695579	0.486693	0.713641	FALSE	FALSE
10632	ENSG00000077232	DNAJC10	2	q32.1	182716041	182794464	-0.69632	0.486228	0.713303	FALSE	FALSE
10633	ENSG00000173557	C2orf70	2	p23.3	26562582	26579532	-0.696512	0.486108	0.71319	FALSE	FALSE
10634	ENSG00000104903	LYL1	19	p13.13	13099033	13103161	-0.697533	0.485469	0.712672	FALSE	FALSE
10635	ENSG00000145388	METTL14	4	q26	118685368	118715433	-0.697798	0.485303	0.712647	FALSE	FALSE
10636	ENSG00000174514	MFSD4A	1	q32.1	205568885	205602918	-0.697843	0.485276	0.712647	FALSE	FALSE
10637	ENSG00000163132	MSX1	4	p16.2	4859666	4863936	-0.697865	0.485262	0.712647	FALSE	FALSE
10638	ENSG00000158859	ADAMTS4	1	q23.3	161184308	161199056	-0.69886	0.48464	0.712246	FALSE	FALSE
10639	ENSG00000009844	VTA1	6	q24.1	142147162	142224689	-0.699085	0.484499	0.712102	FALSE	FALSE
10640	ENSG00000172409	CLP1	11	q12.1	57648992	57661868	-0.701392	0.483059	0.710495	FALSE	FALSE
10641	ENSG00000178105	DDX10	11	q22.3	108665025	108940930	-0.701444	0.483026	0.710495	FALSE	FALSE
10642	ENSG00000188033	ZNF490	19	p13.13	12577961	12640098	-0.702474	0.482384	0.709935	FALSE	FALSE
10643	ENSG00000204983	PRSS1	7	q34	142749468	142753076	-0.702818	0.482169	0.709759	FALSE	FALSE
10644	ENSG00000186648	CARMIL3	14	q11.2	24052000	24069728	-0.702925	0.482103	0.709725	FALSE	FALSE
10645	ENSG00000106526	ACTR3C	7	q36.1	150243916	150323725	-0.703072	0.482011	0.709706	FALSE	FALSE
10646	ENSG00000143971	ETAA1	2	p14	67397319	67412089	-0.703215	0.481922	0.709706	FALSE	FALSE
10647	ENSG00000149968	MMP3	11	q22.2	102835801	102843803	-0.703442	0.48178	0.709641	FALSE	FALSE
10648	ENSG00000079308	TNS1	2	q35	217799588	218033982	-0.70375	0.481589	0.709477	FALSE	FALSE
10649	ENSG00000132604	TERF2	16	q22.1	69355561	69408571	-0.703855	0.481523	0.709445	FALSE	FALSE
10650	ENSG00000118492	ADGB	6	q24.3	146598965	146815462	-0.704023	0.481419	0.709354	FALSE	FALSE
10651	ENSG00000078668	VDAC3	8	p11.21	42391624	42405897	-0.704056	0.481398	0.709354	FALSE	FALSE
10652	ENSG00000119231	SENP5	3	q29	196867856	196934714	-0.705115	0.480738	0.70867	FALSE	FALSE
10653	ENSG00000104967	NOVA2	19	q13.32	45933734	45973546	-0.705249	0.480656	0.708612	FALSE	FALSE
10654	ENSG00000117983	MUC5B	11	p15.5	1223066	1262172	-0.705267	0.480644	0.708612	FALSE	FALSE
10655	ENSG00000143409	MINDY1	1	q21.3	150996086	151008375	-0.70573	0.480356	0.708365	FALSE	FALSE
10656	ENSG00000160013	PTGIR	19	q13.32	46620468	46625118	-0.706107	0.480122	0.708276	FALSE	FALSE
10657	ENSG00000133028	SCO1	17	p13.1	10672474	10698375	-0.706281	0.480013	0.708256	FALSE	FALSE
10658	ENSG00000134996	OSTF1	9	q21.13	75088543	75147265	-0.706446	0.479911	0.708256	FALSE	FALSE
10659	ENSG00000082516	GEMIN5	5	q33.2	154887416	154938209	-0.706446	0.479911	0.708256	FALSE	FALSE
10660	ENSG00000183908	LRRC55	11	q12.1	57181747	57191717	-0.706844	0.479663	0.70804	FALSE	FALSE
10661	ENSG00000260869	AC002310.4	16	p11.2	30534227	30558279	-0.706904	0.479626	0.70804	FALSE	FALSE
10662	ENSG00000109099	PMP22	17	p12	15229777	15265357	-0.70694	0.479604	0.70804	FALSE	FALSE
10663	ENSG00000178927	CYBC1	17	q25.3	82442589	82450829	-0.707499	0.479257	0.707694	FALSE	FALSE
10664	ENSG00000050426	LETMD1	12	q13.12	51047962	51060424	-0.707801	0.479069	0.70748	FALSE	FALSE
10665	ENSG00000163491	NEK10	3	p24.1	27110085	27369460	-0.708176	0.478836	0.707344	FALSE	FALSE
10666	ENSG00000109956	B3GAT1	11	q25	134378504	134411918	-0.708179	0.478834	0.707344	FALSE	FALSE
10667	ENSG00000091527	CDV3	3	q22.1	133573730	133590261	-0.70823	0.478802	0.707344	FALSE	FALSE
10668	ENSG00000108797	CNTNAP1	17	q21.2	42682613	42699814	-0.709168	0.47822	0.707069	FALSE	FALSE
10669	ENSG00000171450	CDK5R2	2	q35	218959655	218962162	-0.70922	0.478188	0.707069	FALSE	FALSE
10670	ENSG00000066336	SPI1	11	p11.2	47354860	47378576	-0.709755	0.477856	0.706707	FALSE	FALSE
10671	ENSG00000100997	ABHD12	20	p11.21	25294743	25390983	-0.709829	0.47781	0.706707	FALSE	FALSE
10672	ENSG00000214063	TSPAN4	11	p15.5	842808	867116	-0.709906	0.477762	0.706707	FALSE	FALSE
10673	ENSG00000087460	GNAS	20	q13.32	58839718	58911192	-0.710005	0.477701	0.706707	FALSE	FALSE
10674	ENSG00000145901	TNIP1	5	q33.1	151029945	151093577	-0.710008	0.477699	0.706707	FALSE	FALSE
10675	ENSG00000164512	ANKRD55	5	q11.2	56099678	56233359	-0.710224	0.477566	0.706707	FALSE	FALSE
10676	ENSG00000114742	WDR48	3	p22.2	39051998	39096671	-0.710281	0.47753	0.706707	FALSE	FALSE
10677	ENSG00000166451	CENPN	16	q23.2	81006498	81033114	-0.710475	0.47741	0.706707	FALSE	FALSE
10678	ENSG00000154548	SRSF12	6	q15	89095959	89118081	-0.710631	0.477313	0.706707	FALSE	FALSE
10679	ENSG00000137225	CAPN11	6	p21.1	44158811	44184402	-0.71113	0.477004	0.706401	FALSE	FALSE
10680	ENSG00000136925	TSTD2	9	q22.33	97600080	97633575	-0.71161	0.476706	0.706132	FALSE	FALSE
10681	ENSG00000156011	PSD3	8	p22	18527301	19084730	-0.711919	0.476515	0.705932	FALSE	FALSE
10682	ENSG00000183780	SLC35F3	1	q42.2	233904933	234324516	-0.711923	0.476513	0.705932	FALSE	FALSE
10683	ENSG00000104814	MAP4K1	19	q13.2	38587641	38618882	-0.711984	0.476475	0.705932	FALSE	FALSE
10684	ENSG00000180263	FGD6	12	q22	95076749	95217482	-0.712288	0.476287	0.705849	FALSE	FALSE
10685	ENSG00000203760	CENPW	6	q22.32	126340174	126348875	-0.712539	0.476131	0.705682	FALSE	FALSE
10686	ENSG00000167850	CD300C	17	q25.1	74541108	74546143	-0.712571	0.476111	0.705682	FALSE	FALSE
10687	ENSG00000182324	KCNJ14	19	q13.33	48455509	48466980	-0.713242	0.475696	0.705356	FALSE	FALSE
10688	ENSG00000229809	ZNF688	16	p11.2	30569346	30572734	-0.713371	0.475616	0.705301	FALSE	FALSE
10689	ENSG00000177239	MAN1B1	9	q34.3	137086927	137109187	-0.713737	0.47539	0.705093	FALSE	FALSE
10690	ENSG00000188211	NCR3LG1	11	p15.1	17351726	17377341	-0.713978	0.475241	0.704936	FALSE	FALSE
10691	ENSG00000130024	PHF10	6	q27	169703905	169725566	-0.714065	0.475187	0.704919	FALSE	FALSE
10692	ENSG00000143771	CNIH4	1	q42.11	224356850	224379459	-0.71421	0.475097	0.704914	FALSE	FALSE
10693	ENSG00000115592	PRKAG3	2	q35	218822383	218832086	-0.714534	0.474897	0.704744	FALSE	FALSE
10694	ENSG00000197081	IGF2R	6	q25.3	159969099	160113507	-0.71467	0.474813	0.704723	FALSE	FALSE
10695	ENSG00000096401	CDC5L	6	p21.1	44387525	44450426	-0.714721	0.474781	0.704723	FALSE	FALSE
10696	ENSG00000140199	SLC12A6	15	q14	34229996	34338060	-0.714806	0.474729	0.704723	FALSE	FALSE
10697	ENSG00000204956	PCDHGA1	5	q31.3	141330571	141512981	-0.715082	0.474558	0.704688	FALSE	FALSE
10698	ENSG00000042980	ADAM28	8	p21.2	24294040	24359018	-0.715363	0.474385	0.704494	FALSE	FALSE
10699	ENSG00000196361	ELAVL3	19	p13.2	11451326	11481046	-0.715776	0.474129	0.704304	FALSE	FALSE
10700	ENSG00000196510	ANAPC7	12	q24.11	110372900	110403730	-0.716517	0.473672	0.703881	FALSE	FALSE
10701	ENSG00000007516	BAIAP3	16	p13.3	1333601	1349441	-0.71667	0.473578	0.703805	FALSE	FALSE
10702	ENSG00000183671	GPR1	2	q33.3	206175316	206218047	-0.716797	0.473499	0.703805	FALSE	FALSE
10703	ENSG00000138964	PARVG	22	q13.31	44172956	44219533	-0.716829	0.47348	0.703805	FALSE	FALSE
10704	ENSG00000197417	SHPK	17	p13.2	3608262	3636322	-0.717074	0.473329	0.703689	FALSE	FALSE
10705	ENSG00000205277	MUC12	7	q22.1	100969623	101018949	-0.717281	0.473201	0.703689	FALSE	FALSE
10706	ENSG00000082146	STRADB	2	q33.1	201387858	201480846	-0.717903	0.472817	0.703438	FALSE	FALSE
10707	ENSG00000124067	SLC12A4	16	q22.1	67943474	67969601	-0.717971	0.472775	0.703438	FALSE	FALSE
10708	ENSG00000172466	ZNF24	18	q12.2	35332212	35345482	-0.71845	0.47248	0.703217	FALSE	FALSE
10709	ENSG00000197140	ADAM32	8	p11.22	39106990	39284911	-0.7186	0.472387	0.703217	FALSE	FALSE
10710	ENSG00000112619	PRPH2	6	p21.1	42696600	42722574	-0.718986	0.472149	0.703217	FALSE	FALSE
10711	ENSG00000105127	AKAP8	19	p13.12	15353385	15379798	-0.719055	0.472107	0.703217	FALSE	FALSE
10712	ENSG00000198836	OPA1	3	q29	193593144	193697823	-0.719145	0.472051	0.703217	FALSE	FALSE
10713	ENSG00000163625	WDFY3	4	q21.23	84669610	84966391	-0.719551	0.471802	0.703011	FALSE	FALSE
10714	ENSG00000112818	MEP1A	6	p12.3	46793390	46839782	-0.719817	0.471637	0.702831	FALSE	FALSE
10715	ENSG00000163463	KRTCAP2	1	q22	155169408	155173475	-0.720294	0.471344	0.702521	FALSE	FALSE
10716	ENSG00000105549	THEG	19	p13.3	361747	376670	-0.720731	0.471075	0.702273	FALSE	FALSE
10717	ENSG00000205683	DPF3	14	q24.2	72619296	72894116	-0.720825	0.471017	0.702273	FALSE	FALSE
10718	ENSG00000184995	IFNE	9	p21.3	21480839	21482313	-0.720994	0.470913	0.702261	FALSE	FALSE
10719	ENSG00000162623	TYW3	1	p31.1	74733152	74766678	-0.721203	0.470785	0.70214	FALSE	FALSE
10720	ENSG00000169957	ZNF768	16	p11.2	30524001	30526821	-0.721603	0.470538	0.701894	FALSE	FALSE
10721	ENSG00000117069	ST6GALNAC5	1	p31.1	76867441	77065711	-0.721655	0.470507	0.701894	FALSE	FALSE
10722	ENSG00000181631	P2RY13	3	q25.1	151326312	151329548	-0.721669	0.470498	0.701894	FALSE	FALSE
10723	ENSG00000162734	PEA15	1	q23.2	160205337	160215376	-0.721693	0.470483	0.701894	FALSE	FALSE
10724	ENSG00000182870	GALNT9	12	q24.33	132196372	132329349	-0.721834	0.470396	0.701894	FALSE	FALSE
10725	ENSG00000183090	FREM3	4	q31.21	143577302	143700675	-0.722257	0.470136	0.701894	FALSE	FALSE
10726	ENSG00000111196	MAGOHB	12	p13.2	10604190	10613623	-0.722549	0.469957	0.701856	FALSE	FALSE
10727	ENSG00000172986	GXYLT2	3	p13	72888073	72998138	-0.723168	0.469576	0.701479	FALSE	FALSE
10728	ENSG00000100483	VCPKMT	14	q21.3	50108632	50116600	-0.723415	0.469425	0.701317	FALSE	FALSE
10729	ENSG00000176014	TUBB6	18	p11.21	12307669	12344320	-0.723528	0.469356	0.701277	FALSE	FALSE
10730	ENSG00000056558	TRAF1	9	q33.2	120902393	120929173	-0.723748	0.46922	0.701237	FALSE	FALSE
10731	ENSG00000196110	ZNF699	19	p13.2	9294275	9309838	-0.723898	0.469128	0.701237	FALSE	FALSE
10732	ENSG00000160401	CFAP157	9	q34.11	127706989	127716002	-0.723931	0.469108	0.701237	FALSE	FALSE
10733	ENSG00000253485	PCDHGA5	5	q31.3	141364232	141512979	-0.723978	0.469079	0.701237	FALSE	FALSE
10734	ENSG00000143341	HMCN1	1	q25.3	185734551	186190949	-0.72399	0.469072	0.701237	FALSE	FALSE
10735	ENSG00000124541	RRP36	6	p21.1	43021645	43034156	-0.72401	0.469059	0.701237	FALSE	FALSE
10736	ENSG00000187866	FAM122A	9	q21.11	68780034	68784608	-0.724085	0.469014	0.701237	FALSE	FALSE
10737	ENSG00000032444	PNPLA6	19	p13.2	7534004	7561764	-0.724159	0.468968	0.701237	FALSE	FALSE
10738	ENSG00000130818	ZNF426	19	p13.2	9523224	9538645	-0.724297	0.468884	0.701237	FALSE	FALSE
10739	ENSG00000156735	BAG4	8	p11.23	38176533	38213301	-0.72441	0.468814	0.701237	FALSE	FALSE
10740	ENSG00000080371	RAB21	12	q21.1	71754874	71800285	-0.724621	0.468684	0.701232	FALSE	FALSE
10741	ENSG00000141255	SPATA22	17	p13.2	3440019	3513852	-0.724858	0.468539	0.701142	FALSE	FALSE
10742	ENSG00000172936	MYD88	3	p22.2	38138478	38143022	-0.725391	0.468212	0.700924	FALSE	FALSE
10743	ENSG00000198513	ATL1	14	q22.1	50532509	50633068	-0.725556	0.468111	0.700924	FALSE	FALSE
10744	ENSG00000196636	SDHAF3	7	q21.3	97116590	97181763	-0.725611	0.468077	0.700924	FALSE	FALSE
10745	ENSG00000111696	NT5DC3	12	q23.3	103770453	103841197	-0.725959	0.467864	0.700899	FALSE	FALSE
10746	ENSG00000133742	CA1	8	q21.2	85327608	85379014	-0.726229	0.467699	0.700843	FALSE	FALSE
10747	ENSG00000197912	SPG7	16	q24.3	89490719	89557768	-0.726254	0.467683	0.700843	FALSE	FALSE
10748	ENSG00000172216	CEBPB	20	q13.13	50190734	50192689	-0.726441	0.467568	0.700776	FALSE	FALSE
10749	ENSG00000108813	DLX4	17	q21.33	49968970	49974959	-0.726881	0.467299	0.700564	FALSE	FALSE
10750	ENSG00000204370	SDHD	11	q23.1	112086773	112120013	-0.726889	0.467294	0.700564	FALSE	FALSE
10751	ENSG00000137878	GCOM1	15	q21.3	57591908	57714745	-0.72736	0.467006	0.700518	FALSE	FALSE
10752	ENSG00000157111	TMEM171	5	q13.2	73120292	73131817	-0.728322	0.466417	0.700222	FALSE	FALSE
10753	ENSG00000136010	ALDH1L2	12	q23.3	105019784	105084577	-0.728423	0.466355	0.700222	FALSE	FALSE
10754	ENSG00000110048	OSBP	11	q12.1	59574398	59616144	-0.728589	0.466253	0.700212	FALSE	FALSE
10755	ENSG00000146555	SDK1	7	p22.2	3301448	4269000	-0.72871	0.466179	0.700212	FALSE	FALSE
10756	ENSG00000213625	LEPROT	1	p31.3	65420587	65436007	-0.728994	0.466005	0.700032	FALSE	FALSE
10757	ENSG00000071994	PDCD2	6	q27	170575295	170584692	-0.729046	0.465973	0.700032	FALSE	FALSE
10758	ENSG00000127743	IL17B	5	q32	149371324	149404202	-0.729058	0.465966	0.700032	FALSE	FALSE
10759	ENSG00000165059	PRKACG	9	q21.11	69012529	69014113	-0.729585	0.465644	0.699681	FALSE	FALSE
10760	ENSG00000115368	WDR75	2	q32.2	189441433	189475565	-0.729766	0.465533	0.699597	FALSE	FALSE
10761	ENSG00000152611	CAPSL	5	p13.2	35904295	35938779	-0.729844	0.465486	0.699597	FALSE	FALSE
10762	ENSG00000107736	CDH23	10	q22.1	71396934	71815947	-0.730485	0.465094	0.699174	FALSE	FALSE
10763	ENSG00000106153	CHCHD2	7	p11.2	56101569	56106576	-0.730618	0.465013	0.699174	FALSE	FALSE
10764	ENSG00000169193	CCDC126	7	p15.3	23597379	23644708	-0.730651	0.464993	0.699174	FALSE	FALSE
10765	ENSG00000158483	FAM86C1	11	q13.4	71787510	71801236	-0.730902	0.464839	0.699082	FALSE	FALSE
10766	ENSG00000116649	SRM	1	p36.22	11054584	11060024	-0.731111	0.464711	0.698983	FALSE	FALSE
10767	ENSG00000198522	GPN1	2	p23.3	27628247	27651508	-0.731124	0.464703	0.698983	FALSE	FALSE
10768	ENSG00000197721	CR1L	1	q32.2	207645113	207738416	-0.73122	0.464644	0.698983	FALSE	FALSE
10769	ENSG00000151239	TWF1	12	q12	43793723	43806375	-0.731308	0.464591	0.698983	FALSE	FALSE
10770	ENSG00000205307	SAP25	7	q22.1	100572228	100573820	-0.73168	0.464364	0.698846	FALSE	FALSE
10771	ENSG00000205133	TRIQK	8	q22.1	92883530	93017673	-0.731807	0.464287	0.698793	FALSE	FALSE
10772	ENSG00000228075	BOD1L2	18	q21.31	57147062	57150300	-0.732052	0.464137	0.69876	FALSE	FALSE
10773	ENSG00000137507	LRRC32	11	q13.5	76657524	76670747	-0.73208	0.46412	0.69876	FALSE	FALSE
10774	ENSG00000165650	PDZD8	10	q26.11	117277274	117375467	-0.732249	0.464016	0.69876	FALSE	FALSE
10775	ENSG00000182866	LCK	1	p35.2	32251239	32286165	-0.73251	0.463858	0.698724	FALSE	FALSE
10776	ENSG00000198001	IRAK4	12	q12	43758944	43789543	-0.732545	0.463836	0.698724	FALSE	FALSE
10777	ENSG00000183571	PGPEP1L	15	q26.3	98968230	99007795	-0.73319	0.463442	0.698291	FALSE	FALSE
10778	ENSG00000119705	SLIRP	14	q24.3	77708071	77761104	-0.733239	0.463413	0.698291	FALSE	FALSE
10779	ENSG00000255663	AP002373.1	11	q23.2	114400682	114443932	-0.733303	0.463374	0.698291	FALSE	FALSE
10780	ENSG00000171757	LRRC34	3	q26.2	169793428	169812986	-0.733329	0.463358	0.698291	FALSE	FALSE
10781	ENSG00000105393	BABAM1	19	p13.11	17267350	17281249	-0.733716	0.463122	0.698064	FALSE	FALSE
10782	ENSG00000091106	NLRC4	2	p22.3	32224453	32265854	-0.733807	0.463067	0.698064	FALSE	FALSE
10783	ENSG00000183751	TBL3	16	p13.3	1972037	1982933	-0.733889	0.463016	0.698064	FALSE	FALSE
10784	ENSG00000162643	WDR63	1	p22.3	84999147	85133138	-0.733911	0.463003	0.698064	FALSE	FALSE
10785	ENSG00000116161	CACYBP	1	q25.1	174999163	175011715	-0.734458	0.462669	0.697767	FALSE	FALSE
10786	ENSG00000155506	LARP1	5	q33.2	154712902	154817607	-0.735171	0.462236	0.697177	FALSE	FALSE
10787	ENSG00000196781	TLE1	9	q21.32	81583683	81689305	-0.735458	0.462061	0.696977	FALSE	FALSE
10788	ENSG00000250067	YJEFN3	19	p13.11	19528861	19537581	-0.735462	0.462058	0.696977	FALSE	FALSE
10789	ENSG00000054690	PLEKHH1	14	q24.1	67533301	67589612	-0.735556	0.462001	0.696977	FALSE	FALSE
10790	ENSG00000106992	AK1	9	q34.11	127866480	127877743	-0.735567	0.461994	0.696977	FALSE	FALSE
10791	ENSG00000166226	CCT2	12	q15	69585334	69601570	-0.735662	0.461936	0.696977	FALSE	FALSE
10792	ENSG00000174437	ATP2A2	12	q24.11	110280756	110351093	-0.736173	0.461626	0.696898	FALSE	FALSE
10793	ENSG00000108510	MED13	17	q23.2	61942605	62065282	-0.73621	0.461603	0.696898	FALSE	FALSE
10794	ENSG00000153936	HS2ST1	1	p22.3	86914648	87109998	-0.736391	0.461492	0.696889	FALSE	FALSE
10795	ENSG00000011405	PIK3C2A	11	p15.1	17077730	17207983	-0.736499	0.461427	0.696854	FALSE	FALSE
10796	ENSG00000081791	DELE1	5	q31.3	141923808	141942047	-0.736671	0.461323	0.696761	FALSE	FALSE
10797	ENSG00000108826	MRPL27	17	q21.33	50367857	50373214	-0.736677	0.461319	0.696761	FALSE	FALSE
10798	ENSG00000127526	SLC35E1	19	p13.11	16549831	16572382	-0.736953	0.461151	0.696649	FALSE	FALSE
10799	ENSG00000135424	ITGA7	12	q13.2	55684568	55716043	-0.737664	0.460719	0.696361	FALSE	FALSE
10800	ENSG00000027847	B4GALT7	5	q35.3	177600100	177610347	-0.737931	0.460556	0.69618	FALSE	FALSE
10801	ENSG00000149313	AASDHPPT	11	q22.3	106075501	106098710	-0.738189	0.4604	0.696008	FALSE	FALSE
10802	ENSG00000253767	PCDHGA8	5	q31.3	141390157	141512979	-0.738658	0.460115	0.695769	FALSE	FALSE
10803	ENSG00000171806	METTL18	1	q24.2	169792529	169794966	-0.739381	0.459676	0.695297	FALSE	FALSE
10804	ENSG00000163214	DHX57	2	p22.1	38797729	38875934	-0.739522	0.45959	0.695232	FALSE	FALSE
10805	ENSG00000175137	SH3BP5L	1	q44	248810446	248826633	-0.74011	0.459233	0.694756	FALSE	FALSE
10806	ENSG00000137968	SLC44A5	1	p31.1	75202131	75611116	-0.74024	0.459154	0.694701	FALSE	FALSE
10807	ENSG00000137478	FCHSD2	11	q13.4	72836745	73142261	-0.740252	0.459147	0.694701	FALSE	FALSE
10808	ENSG00000186716	BCR	22	q11.23	23179704	23318037	-0.740418	0.459046	0.694665	FALSE	FALSE
10809	ENSG00000106733	NMRK1	9	q21.13	75060573	75088217	-0.740489	0.459003	0.694664	FALSE	FALSE
10810	ENSG00000124659	TBCC	6	p21.1	42744481	42746096	-0.741781	0.45822	0.693735	FALSE	FALSE
10811	ENSG00000131094	C1QL1	17	q21.31	44959693	44968071	-0.742078	0.45804	0.6936	FALSE	FALSE
10812	ENSG00000149633	KIAA1755	20	q11.23	38210488	38260772	-0.742383	0.457855	0.693566	FALSE	FALSE
10813	ENSG00000100100	PIK3IP1	22	q12.2	31281593	31292534	-0.742403	0.457843	0.693566	FALSE	FALSE
10814	ENSG00000103995	CEP152	15	q21.1	48712928	48811146	-0.743446	0.457212	0.692975	FALSE	FALSE
10815	ENSG00000103363	ELOB	16	p13.3	2771414	2777297	-0.745338	0.456067	0.691944	FALSE	FALSE
10816	ENSG00000214575	CPEB1	15	q25.2	82543201	82648861	-0.745595	0.455912	0.6919	FALSE	FALSE
10817	ENSG00000083454	P2RX5	17	p13.2	3672199	3696404	-0.746332	0.455467	0.691354	FALSE	FALSE
10818	ENSG00000158805	ZNF276	16	q24.3	89720400	89740903	-0.746349	0.455457	0.691354	FALSE	FALSE
10819	ENSG00000222009	BTBD19	1	p34.1	44808482	44815585	-0.746554	0.455333	0.691354	FALSE	FALSE
10820	ENSG00000164344	KLKB1	4	q35.2	186208979	186258471	-0.746746	0.455217	0.691325	FALSE	FALSE
10821	ENSG00000173559	NABP1	2	q32.3	191678068	191696659	-0.747023	0.455049	0.691325	FALSE	FALSE
10822	ENSG00000106346	USP42	7	p22.1	6104884	6161564	-0.747095	0.455006	0.691325	FALSE	FALSE
10823	ENSG00000143412	ANXA9	1	q21.3	150982017	150995634	-0.747422	0.454809	0.691185	FALSE	FALSE
10824	ENSG00000072609	CHFR	12	q24.33	132822187	132956304	-0.747437	0.4548	0.691185	FALSE	FALSE
10825	ENSG00000183578	TNFAIP8L3	15	q21.2	51056598	51105276	-0.747496	0.454764	0.691185	FALSE	FALSE
10826	ENSG00000014641	MDH1	2	p15	63588609	63607197	-0.74759	0.454707	0.691185	FALSE	FALSE
10827	ENSG00000149483	TMEM138	11	q12.2	61362001	61369509	-0.747695	0.454644	0.691185	FALSE	FALSE
10828	ENSG00000153820	SPHKAP	2	q36.3	227979950	228181645	-0.74801	0.454454	0.691042	FALSE	FALSE
10829	ENSG00000117643	MAN1C1	1	p36.11	25617468	25786207	-0.748054	0.454428	0.691042	FALSE	FALSE
10830	ENSG00000163673	DCLK3	3	p22.2	36712422	36764349	-0.748082	0.454411	0.691042	FALSE	FALSE
10831	ENSG00000253873	PCDHGA11	5	q31.3	141421047	141512979	-0.748085	0.454409	0.691042	FALSE	FALSE
10832	ENSG00000131503	ANKHD1	5	q31.3	140401814	140539856	-0.748096	0.454402	0.691042	FALSE	FALSE
10833	ENSG00000090989	EXOC1	4	q12	55853616	55905034	-0.748521	0.454146	0.691042	FALSE	FALSE
10834	ENSG00000251357	AP000350.4	22	q11.23	23862188	23895223	-0.748776	0.453992	0.691042	FALSE	FALSE
10835	ENSG00000184840	TMED9	5	q35.3	177592158	177596124	-0.748961	0.453881	0.691042	FALSE	FALSE
10836	ENSG00000171509	RXFP1	4	q32.1	158315311	158653372	-0.749095	0.4538	0.690995	FALSE	FALSE
10837	ENSG00000104888	SLC17A7	19	q13.33	49429401	49442360	-0.749287	0.453684	0.690883	FALSE	FALSE
10838	ENSG00000152086	TUBA3E	2	q21.1	130191743	130198461	-0.749387	0.453624	0.690856	FALSE	FALSE
10839	ENSG00000139193	CD27	12	p13.31	6444867	6451718	-0.750076	0.453209	0.690544	FALSE	FALSE
10840	ENSG00000008513	ST3GAL1	8	q24.22	133454848	133571940	-0.750322	0.453061	0.690382	FALSE	FALSE
10841	ENSG00000177707	NECTIN3	3	q13.13	111070071	111275563	-0.750384	0.453024	0.690382	FALSE	FALSE
10842	ENSG00000151348	EXT2	11	p11.2	44095549	44245429	-0.750597	0.452896	0.690382	FALSE	FALSE
10843	ENSG00000253910	PCDHGB2	5	q31.3	141360042	141512979	-0.750985	0.452662	0.690159	FALSE	FALSE
10844	ENSG00000145494	NDUFS6	5	p15.33	1801400	1816605	-0.751386	0.45242	0.689915	FALSE	FALSE
10845	ENSG00000259332	ST20-MTHFS	15	q25.1	79845150	79923754	-0.751752	0.4522	0.689711	FALSE	FALSE
10846	ENSG00000155256	ZFYVE27	10	q24.2	97737121	97760907	-0.752049	0.452021	0.689516	FALSE	FALSE
10847	ENSG00000134242	PTPN22	1	p13.2	113813811	113871759	-0.752854	0.451537	0.689021	FALSE	FALSE
10848	ENSG00000167778	SPRYD3	12	q13.13	53064316	53079420	-0.753105	0.451387	0.688919	FALSE	FALSE
10849	ENSG00000174485	DENND4A	15	q22.31	65658046	65792293	-0.753113	0.451382	0.688919	FALSE	FALSE
10850	ENSG00000140463	BBS4	15	q24.1	72686179	72738476	-0.753195	0.451333	0.688919	FALSE	FALSE
10851	ENSG00000187801	ZFP69B	1	p34.2	40450102	40463718	-0.753566	0.45111	0.688753	FALSE	FALSE
10852	ENSG00000108389	MTMR4	17	q22	58489529	58517905	-0.754006	0.450846	0.688605	FALSE	FALSE
10853	ENSG00000164509	IL31RA	5	q11.2	55851379	55922853	-0.75415	0.450759	0.688537	FALSE	FALSE
10854	ENSG00000205221	VIT	2	p22.2	36696690	36814792	-0.754231	0.450711	0.688537	FALSE	FALSE
10855	ENSG00000174840	PDE12	3	p14.3	57556276	57566844	-0.755366	0.45003	0.687807	FALSE	FALSE
10856	ENSG00000143845	ETNK2	1	q32.1	204131062	204152003	-0.755549	0.44992	0.687768	FALSE	FALSE
10857	ENSG00000108511	HOXB6	17	q21.32	48595751	48604992	-0.755761	0.449793	0.687691	FALSE	FALSE
10858	ENSG00000145337	PYURF	4	q22.1	88520985	88523813	-0.756091	0.449595	0.687628	FALSE	FALSE
10859	ENSG00000187187	ZNF546	19	q13.2	39984134	40021041	-0.756098	0.449591	0.687628	FALSE	FALSE
10860	ENSG00000169071	ROR2	9	q22.31	91563091	91950162	-0.756131	0.449571	0.687628	FALSE	FALSE
10861	ENSG00000157800	SLC37A3	7	q34	140293693	140404433	-0.756412	0.449402	0.687628	FALSE	FALSE
10862	ENSG00000072840	EVC	4	p16.2	5711197	5814305	-0.75691	0.449104	0.687481	FALSE	FALSE
10863	ENSG00000147789	ZNF7	8	q24.3	144827464	144847509	-0.75691	0.449104	0.687481	FALSE	FALSE
10864	ENSG00000100985	MMP9	20	q13.12	46008908	46016561	-0.75744	0.448786	0.687251	FALSE	FALSE
10865	ENSG00000008405	CRY1	12	q23.3	106991364	107093829	-0.75751	0.448744	0.687251	FALSE	FALSE
10866	ENSG00000113758	DBN1	5	q35.3	177456608	177474401	-0.757546	0.448723	0.687251	FALSE	FALSE
10867	ENSG00000105392	CRX	19	q13.33	47819779	47843330	-0.758264	0.448293	0.687014	FALSE	FALSE
10868	ENSG00000074842	MYDGF	19	p13.3	4641374	4670370	-0.758492	0.448157	0.686928	FALSE	FALSE
10869	ENSG00000154710	RABGEF1	7	q11.21	66682164	66811464	-0.758528	0.448135	0.686928	FALSE	FALSE
10870	ENSG00000197245	FAM110D	1	p36.11	26159020	26163962	-0.758544	0.448125	0.686928	FALSE	FALSE
10871	ENSG00000120075	HOXB5	17	q21.32	48591257	48593961	-0.758655	0.448059	0.686928	FALSE	FALSE
10872	ENSG00000196605	ZNF846	19	p13.2	9751993	9793180	-0.758729	0.448014	0.686928	FALSE	FALSE
10873	ENSG00000188313	PLSCR1	3	q24	146515180	146544864	-0.760112	0.447188	0.686084	FALSE	FALSE
10874	ENSG00000122756	CNTFR	9	p13.3	34551432	34590140	-0.760314	0.447067	0.686026	FALSE	FALSE
10875	ENSG00000196730	DAPK1	9	q21.33	87497228	87708633	-0.760443	0.44699	0.685973	FALSE	FALSE
10876	ENSG00000108010	GLRX3	10	q26.3	130136399	130184521	-0.760468	0.446975	0.685973	FALSE	FALSE
10877	ENSG00000138111	MFSD13A	10	q24.32	102461395	102477045	-0.760685	0.446845	0.685943	FALSE	FALSE
10878	ENSG00000253953	PCDHGB4	5	q31.3	141387698	141512979	-0.76102	0.446645	0.685764	FALSE	FALSE
10879	ENSG00000166482	MFAP4	17	p11.2	19383442	19387240	-0.761073	0.446613	0.685764	FALSE	FALSE
10880	ENSG00000100218	RSPH14	22	q11.23	23059415	23145021	-0.761081	0.446609	0.685764	FALSE	FALSE
10881	ENSG00000170426	SDR9C7	12	q13.3	56923154	56934405	-0.761606	0.446295	0.685488	FALSE	FALSE
10882	ENSG00000122543	OCM	7	p22.1	5879827	5886362	-0.761829	0.446162	0.685472	FALSE	FALSE
10883	ENSG00000232237	ASCL5	1	q32.1	201113953	201127184	-0.762195	0.445944	0.6852	FALSE	FALSE
10884	ENSG00000120725	SIL1	5	q31.2	138946720	139293557	-0.762366	0.445842	0.685108	FALSE	FALSE
10885	ENSG00000196757	ZNF700	19	p13.2	11925068	11950773	-0.762379	0.445834	0.685108	FALSE	FALSE
10886	ENSG00000185619	PCGF3	4	p16.3	705748	770640	-0.762392	0.445826	0.685108	FALSE	FALSE
10887	ENSG00000036448	MYOM2	8	p23.3	2045040	2165552	-0.762583	0.445712	0.6851	FALSE	FALSE
10888	ENSG00000144445	KANSL1L	2	q34	210021423	210171383	-0.762651	0.445672	0.6851	FALSE	FALSE
10889	ENSG00000165516	KLHDC2	14	q21.3	49767608	49786385	-0.763075	0.445419	0.684956	FALSE	FALSE
10890	ENSG00000181982	CCDC149	4	p15.2	24806117	24980204	-0.763276	0.445299	0.68485	FALSE	FALSE
10891	ENSG00000146281	PM20D2	6	q15	89146050	89165565	-0.763432	0.445206	0.684771	FALSE	FALSE
10892	ENSG00000014914	MTMR11	1	q21.2	149928651	149936869	-0.763589	0.445112	0.684767	FALSE	FALSE
10893	ENSG00000103174	NAGPA	16	p13.3	5024844	5034141	-0.763674	0.445062	0.684767	FALSE	FALSE
10894	ENSG00000167618	LAIR2	19	q13.42	54497879	54510687	-0.763937	0.444905	0.684693	FALSE	FALSE
10895	ENSG00000164707	SLC13A4	7	q33	135681237	135729258	-0.764776	0.444405	0.684187	FALSE	FALSE
10896	ENSG00000242419	PCDHGC4	5	q31.3	141484997	141512979	-0.766127	0.443601	0.683448	FALSE	FALSE
10897	ENSG00000166794	PPIB	15	q22.31	64155812	64163205	-0.766636	0.443298	0.683118	FALSE	FALSE
10898	ENSG00000143196	DPT	1	q24.2	168695459	168729264	-0.766722	0.443247	0.683103	FALSE	FALSE
10899	ENSG00000171564	FGB	4	q31.3	154562956	154571086	-0.767846	0.442579	0.682202	FALSE	FALSE
10900	ENSG00000078237	TIGAR	12	p13.32	4307763	4354593	-0.76787	0.442564	0.682202	FALSE	FALSE
10901	ENSG00000164294	GPX8	5	q11.2	55160118	55167071	-0.76793	0.442529	0.682202	FALSE	FALSE
10902	ENSG00000106009	BRAT1	7	p22.3	2537877	2555727	-0.768644	0.442105	0.681727	FALSE	FALSE
10903	ENSG00000136819	C9orf78	9	q34.11	129827290	129835863	-0.76875	0.442042	0.681694	FALSE	FALSE
10904	ENSG00000170893	TRH	3	q22.1	129974305	129977938	-0.768758	0.442037	0.681694	FALSE	FALSE
10905	ENSG00000196141	SPATS2L	2	q33.1	200305881	200482263	-0.768805	0.442009	0.681694	FALSE	FALSE
10906	ENSG00000132405	TBC1D14	4	p16.1	6909242	7033118	-0.769529	0.441579	0.681244	FALSE	FALSE
10907	ENSG00000070718	AP3M2	8	p11.21	42152946	42171673	-0.769617	0.441527	0.681244	FALSE	FALSE
10908	ENSG00000117650	NEK2	1	q32.3	211658657	211675630	-0.769686	0.441486	0.681244	FALSE	FALSE
10909	ENSG00000005020	SKAP2	7	p15.2	26667062	26995239	-0.769768	0.441437	0.681244	FALSE	FALSE
10910	ENSG00000197408	CYP2B6	19	q13.2	40991250	41018398	-0.77004	0.441276	0.681217	FALSE	FALSE
10911	ENSG00000184838	PRR16	5	q23.1	120464278	120687332	-0.770277	0.441135	0.681064	FALSE	FALSE
10912	ENSG00000166289	PLEKHF1	19	q12	29665056	29675457	-0.770907	0.440762	0.680616	FALSE	FALSE
10913	ENSG00000137106	GRHPR	9	p13.2	37422666	37436990	-0.771169	0.440607	0.680504	FALSE	FALSE
10914	ENSG00000138083	SIX3	2	p21	44941898	44946077	-0.771224	0.440574	0.680504	FALSE	FALSE
10915	ENSG00000101460	MAP1LC3A	20	q11.22	34546854	34560345	-0.771264	0.440551	0.680504	FALSE	FALSE
10916	ENSG00000154309	DISP1	1	q41	222872271	223005995	-0.7713	0.440529	0.680504	FALSE	FALSE
10917	ENSG00000197360	ZNF98	19	p12	22391019	22532485	-0.771347	0.440501	0.680504	FALSE	FALSE
10918	ENSG00000231861	OR5K2	3	q11.2	98497604	98498663	-0.771536	0.440389	0.680504	FALSE	FALSE
10919	ENSG00000165914	TTC7B	14	q32.11	90524564	90816479	-0.771691	0.440297	0.680504	FALSE	FALSE
10920	ENSG00000101470	TNNC2	20	q13.12	45823214	45833745	-0.771889	0.44018	0.680422	FALSE	FALSE
10921	ENSG00000146576	C7orf26	7	p22.1	6590017	6608726	-0.772344	0.439911	0.680133	FALSE	FALSE
10922	ENSG00000262209	PCDHGB3	5	q31.3	141370264	141512979	-0.77319	0.43941	0.679658	FALSE	FALSE
10923	ENSG00000078967	UBE2D4	7	p13	43926438	43956136	-0.773484	0.439236	0.679523	FALSE	FALSE
10924	ENSG00000196408	NOXO1	16	p13.3	1978917	1984192	-0.773497	0.439228	0.679523	FALSE	FALSE
10925	ENSG00000083535	PIBF1	13	q21.33	72782059	73016461	-0.773528	0.43921	0.679523	FALSE	FALSE
10926	ENSG00000163798	SLC4A1AP	2	p23.3	27663471	27694976	-0.773603	0.439165	0.679523	FALSE	FALSE
10927	ENSG00000198346	ZNF813	19	q13.42	53467735	53496255	-0.773907	0.438986	0.679471	FALSE	FALSE
10928	ENSG00000089048	ESF1	20	p12.1	13714322	13784886	-0.773922	0.438977	0.679471	FALSE	FALSE
10929	ENSG00000173915	ATP5MD	10	q24.33	103389041	103396492	-0.774006	0.438927	0.679471	FALSE	FALSE
10930	ENSG00000254245	PCDHGA3	5	q31.3	141343829	141512979	-0.774065	0.438892	0.679471	FALSE	FALSE
10931	ENSG00000055609	KMT2C	7	q36.1	152134922	152436005	-0.77471	0.438511	0.679057	FALSE	FALSE
10932	ENSG00000105520	PLPPR2	19	p13.2	11355386	11365698	-0.774828	0.438441	0.679057	FALSE	FALSE
10933	ENSG00000136950	ARPC5L	9	q33.3	124862130	124877733	-0.774858	0.438424	0.679057	FALSE	FALSE
10934	ENSG00000170522	ELOVL6	4	q25	110045846	110199199	-0.774863	0.438421	0.679057	FALSE	FALSE
10935	ENSG00000168734	PKIG	20	q13.12	44531785	44624247	-0.775468	0.438063	0.679004	FALSE	FALSE
10936	ENSG00000169126	ARMC4	10	p12.1	27812164	27999048	-0.775468	0.438063	0.679004	FALSE	FALSE
10937	ENSG00000154217	PITPNC1	17	q24.2	67377281	67697261	-0.775537	0.438023	0.679004	FALSE	FALSE
10938	ENSG00000161265	U2AF1L4	19	q13.12	35742464	35745445	-0.775599	0.437986	0.679004	FALSE	FALSE
10939	ENSG00000163126	ANKRD23	2	q11.2	96824526	96857934	-0.776041	0.437725	0.678993	FALSE	FALSE
10940	ENSG00000232838	PET117	20	p11.23	18137873	18143169	-0.776283	0.437582	0.678928	FALSE	FALSE
10941	ENSG00000161618	ALDH16A1	19	q13.33	49453169	49471048	-0.776543	0.437429	0.678854	FALSE	FALSE
10942	ENSG00000217930	PAM16	16	p13.3	4331549	4355607	-0.776638	0.437372	0.678854	FALSE	FALSE
10943	ENSG00000240764	PCDHGC5	5	q31.3	141489121	141512979	-0.77666	0.43736	0.678854	FALSE	FALSE
10944	ENSG00000107443	CCNJ	10	q24.1	96043394	96060870	-0.776822	0.437264	0.678854	FALSE	FALSE
10945	ENSG00000213160	KLHL23	2	q31.1	169694488	169776989	-0.776916	0.437208	0.678854	FALSE	FALSE
10946	ENSG00000153037	SRP19	5	q22.2	112861188	112898371	-0.777723	0.436732	0.678607	FALSE	FALSE
10947	ENSG00000162576	MXRA8	1	p36.33	1352689	1361777	-0.777776	0.436701	0.678607	FALSE	FALSE
10948	ENSG00000116544	DLGAP3	1	p34.3	34865436	34929585	-0.77788	0.43664	0.678592	FALSE	FALSE
10949	ENSG00000118900	UBN1	16	p13.3	4846665	4882360	-0.777939	0.436605	0.678592	FALSE	FALSE
10950	ENSG00000105939	ZC3HAV1	7	q34	139043520	139109719	-0.777959	0.436593	0.678592	FALSE	FALSE
10951	ENSG00000128268	MGAT3	22	q13.1	39457344	39492194	-0.778399	0.436334	0.678438	FALSE	FALSE
10952	ENSG00000171055	FEZ2	2	p22.2	36531805	36646087	-0.778653	0.436184	0.67827	FALSE	FALSE
10953	ENSG00000150764	DIXDC1	11	q23.1	111927144	112022584	-0.778818	0.436087	0.678247	FALSE	FALSE
10954	ENSG00000127220	ABHD8	19	p13.11	17292131	17310236	-0.778933	0.436019	0.678206	FALSE	FALSE
10955	ENSG00000105197	TIMM50	19	q13.2	39480412	39493785	-0.779099	0.435922	0.678206	FALSE	FALSE
10956	ENSG00000154485	MMP21	10	q26.2	125766453	125775821	-0.779307	0.435799	0.678185	FALSE	FALSE
10957	ENSG00000070047	PHRF1	11	p15.5	576486	612222	-0.779506	0.435682	0.678131	FALSE	FALSE
10958	ENSG00000187045	TMPRSS6	22	q12.3	37065436	37109713	-0.779861	0.435473	0.67787	FALSE	FALSE
10959	ENSG00000205250	E2F4	16	q22.1	67192169	67198918	-0.781131	0.434726	0.677028	FALSE	FALSE
10960	ENSG00000169413	RNASE6	14	q11.2	20781051	20782467	-0.781403	0.434566	0.676957	FALSE	FALSE
10961	ENSG00000268107	AC003005.1	19	q13.43	57487718	57505381	-0.781533	0.434489	0.676917	FALSE	FALSE
10962	ENSG00000116750	UCHL5	1	q31.2	193012250	193060080	-0.781838	0.43431	0.67683	FALSE	FALSE
10963	ENSG00000137522	RNF121	11	q13.4	71928701	71997597	-0.781934	0.434253	0.67683	FALSE	FALSE
10964	ENSG00000167191	GPRC5B	16	p12.3	19856691	19886167	-0.782718	0.433793	0.676487	FALSE	FALSE
10965	ENSG00000141873	SLC39A3	19	p13.3	2732204	2740152	-0.783094	0.433572	0.676319	FALSE	FALSE
10966	ENSG00000117479	SLC19A2	1	q24.2	169463909	169486003	-0.783242	0.433485	0.676316	FALSE	FALSE
10967	ENSG00000183049	CAMK1D	10	p13	12349482	12835545	-0.783495	0.433336	0.676277	FALSE	FALSE
10968	ENSG00000135549	PKIB	6	q22.31	122471917	122726373	-0.783533	0.433314	0.676277	FALSE	FALSE
10969	ENSG00000129625	REEP5	5	q22.2	112876379	112922539	-0.78372	0.433205	0.6762	FALSE	FALSE
10970	ENSG00000127903	ZNF835	19	q13.43	56661981	56671783	-0.784012	0.433033	0.676066	FALSE	FALSE
10971	ENSG00000164329	TENT2	5	q14.1	79612120	79686648	-0.784069	0.432999	0.676066	FALSE	FALSE
10972	ENSG00000080493	SLC4A4	4	q13.3	71062667	71572087	-0.784098	0.432982	0.676066	FALSE	FALSE
10973	ENSG00000273155	AC092587.1	2	q11.2	99154998	99195298	-0.78432	0.432852	0.676066	FALSE	FALSE
10974	ENSG00000170236	USP50	15	q21.2	50500562	50546708	-0.784445	0.432779	0.676066	FALSE	FALSE
10975	ENSG00000065665	SEC61A2	10	p14	12129637	12169961	-0.784466	0.432767	0.676066	FALSE	FALSE
10976	ENSG00000196353	CPNE4	3	q22.1	131533555	132285410	-0.784511	0.43274	0.676066	FALSE	FALSE
10977	ENSG00000101473	ACOT8	20	q13.12	45841721	45857406	-0.784553	0.432716	0.676066	FALSE	FALSE
10978	ENSG00000183793	NPIPA5	16	p13.11	15363624	15381047	-0.784731	0.432612	0.676066	FALSE	FALSE
10979	ENSG00000188375	H3F3C	12	p11.21	31791185	31792241	-0.785826	0.431969	0.675299	FALSE	FALSE
10980	ENSG00000106105	GARS	7	p14.3	30594681	30634033	-0.786132	0.43179	0.675083	FALSE	FALSE
10981	ENSG00000099800	TIMM13	19	p13.3	2425624	2427894	-0.786168	0.431769	0.675083	FALSE	FALSE
10982	ENSG00000198961	PJA2	5	q21.3	109334709	109409994	-0.786225	0.431736	0.675083	FALSE	FALSE
10983	ENSG00000151849	CENPJ	13	q12.13	24882284	24922889	-0.78625	0.431721	0.675083	FALSE	FALSE
10984	ENSG00000171763	SPATA5L1	15	q21.1	45402331	45421419	-0.786899	0.431341	0.67493	FALSE	FALSE
10985	ENSG00000175895	PLEKHF2	8	q22.1	95133804	95156684	-0.787074	0.431239	0.674864	FALSE	FALSE
10986	ENSG00000198865	CCDC152	5	p12	42756801	42802360	-0.78714	0.4312	0.674864	FALSE	FALSE
10987	ENSG00000107404	DVL1	1	p36.33	1335276	1349350	-0.787216	0.431155	0.674863	FALSE	FALSE
10988	ENSG00000168303	MPLKIP	7	p14.1	40126023	40134652	-0.787268	0.431125	0.674863	FALSE	FALSE
10989	ENSG00000110958	PTGES3	12	q13.3	56663341	56688408	-0.787332	0.431088	0.674863	FALSE	FALSE
10990	ENSG00000132256	TRIM5	11	p15.4	5663557	5938619	-0.787839	0.430791	0.674485	FALSE	FALSE
10991	ENSG00000112799	LY86	6	p25.1	6588108	6654983	-0.787947	0.430728	0.674485	FALSE	FALSE
10992	ENSG00000086589	RBM22	5	q33.1	150690794	150701107	-0.788557	0.430371	0.674213	FALSE	FALSE
10993	ENSG00000168899	VAMP5	2	p11.2	85584408	85593412	-0.788867	0.43019	0.673994	FALSE	FALSE
10994	ENSG00000178403	NEUROG2	4	q25	112513516	112516172	-0.78898	0.430124	0.673994	FALSE	FALSE
10995	ENSG00000081853	PCDHGA2	5	q31.3	141338760	141512979	-0.789309	0.429931	0.673782	FALSE	FALSE
10996	ENSG00000163346	PBXIP1	1	q21.3	154944076	154956123	-0.789458	0.429845	0.67371	FALSE	FALSE
10997	ENSG00000181061	HIGD1A	3	p22.1	42784298	42804531	-0.789639	0.429738	0.673608	FALSE	FALSE
10998	ENSG00000204604	ZNF468	19	q13.41	52838008	52890375	-0.789782	0.429655	0.673542	FALSE	FALSE
10999	ENSG00000134480	CCNH	5	q14.3	87318416	87413019	-0.790052	0.429498	0.67339	FALSE	FALSE
11000	ENSG00000155026	RSPH10B	7	p22.1	5925550	5970683	-0.790299	0.429353	0.673262	FALSE	FALSE
11001	ENSG00000133488	SEC14L4	22	q12.2	30488913	30505711	-0.790426	0.429279	0.67321	FALSE	FALSE
11002	ENSG00000166963	MAP1A	15	q15.3	43510958	43531620	-0.790733	0.4291	0.673057	FALSE	FALSE
11003	ENSG00000133083	DCLK1	13	q13.3	35768652	36131306	-0.790775	0.429075	0.673057	FALSE	FALSE
11004	ENSG00000180304	OAZ2	15	q22.31	64687573	64703281	-0.790884	0.429012	0.673048	FALSE	FALSE
11005	ENSG00000176160	HSF5	17	q22	58420167	58488384	-0.791459	0.428676	0.67265	FALSE	FALSE
11006	ENSG00000007944	MYLIP	6	p22.3	16129125	16148248	-0.792123	0.428289	0.672236	FALSE	FALSE
11007	ENSG00000162998	FRZB	2	q32.1	182833275	182867162	-0.792685	0.427961	0.67185	FALSE	FALSE
11008	ENSG00000177119	ANO6	12	q12	45215987	45440404	-0.793049	0.427749	0.671581	FALSE	FALSE
11009	ENSG00000007168	PAFAH1B1	17	p13.3	2593210	2685615	-0.793326	0.427588	0.671456	FALSE	FALSE
11010	ENSG00000065615	CYB5R4	6	q14.2	83859643	83967424	-0.793713	0.427363	0.671381	FALSE	FALSE
11011	ENSG00000135074	ADAM19	5	q33.3	157395534	157575775	-0.793797	0.427314	0.671381	FALSE	FALSE
11012	ENSG00000141664	ZCCHC2	18	q21.33	62523007	62587709	-0.793817	0.427302	0.671381	FALSE	FALSE
11013	ENSG00000011465	DCN	12	q21.33	91140484	91183123	-0.794085	0.427146	0.671381	FALSE	FALSE
11014	ENSG00000102466	FGF14	13	q33.1	101710804	102402457	-0.794308	0.427016	0.671329	FALSE	FALSE
11015	ENSG00000196876	SCN8A	12	q13.13	51590266	51812864	-0.794349	0.426992	0.671329	FALSE	FALSE
11016	ENSG00000198464	ZNF480	19	q13.41	52297177	52325922	-0.794633	0.426827	0.671197	FALSE	FALSE
11017	ENSG00000205362	MT1A	16	q13	56638666	56640087	-0.794868	0.42669	0.671187	FALSE	FALSE
11018	ENSG00000160460	SPTBN4	19	q13.2	40466241	40576464	-0.795245	0.426471	0.670923	FALSE	FALSE
11019	ENSG00000253731	PCDHGA6	5	q31.3	141373914	141512979	-0.795768	0.426167	0.670572	FALSE	FALSE
11020	ENSG00000213339	QTRT1	19	p13.2	10701430	10713437	-0.795831	0.42613	0.670572	FALSE	FALSE
11021	ENSG00000130935	NOL11	17	q24.2	67717833	67744531	-0.79585	0.426119	0.670572	FALSE	FALSE
11022	ENSG00000184925	LCN12	9	q34.3	136949551	136955497	-0.796137	0.425953	0.670492	FALSE	FALSE
11023	ENSG00000155252	PI4K2A	10	q24.2	97640686	97676434	-0.796268	0.425876	0.670437	FALSE	FALSE
11024	ENSG00000160345	C9orf116	9	q34.3	135495181	135501734	-0.796359	0.425824	0.670418	FALSE	FALSE
11025	ENSG00000110876	SELPLG	12	q24.11	108622277	108633959	-0.796609	0.425678	0.670253	FALSE	FALSE
11026	ENSG00000236287	ZBED5	11	p15.4	10812074	10858796	-0.796627	0.425668	0.670253	FALSE	FALSE
11027	ENSG00000101222	SPEF1	20	p13	3777504	3781448	-0.796899	0.42551	0.670117	FALSE	FALSE
11028	ENSG00000153002	CPB1	3	q24	148791102	148860187	-0.796945	0.425483	0.670117	FALSE	FALSE
11029	ENSG00000008130	NADK	1	p36.33	1751232	1780457	-0.797339	0.425254	0.669843	FALSE	FALSE
11030	ENSG00000011143	MKS1	17	q22	58205437	58219605	-0.797662	0.425067	0.669625	FALSE	FALSE
11031	ENSG00000253846	PCDHGA10	5	q31.3	141412987	141512979	-0.798008	0.424866	0.669617	FALSE	FALSE
11032	ENSG00000161653	NAGS	17	q21.31	44004546	44009063	-0.798145	0.424786	0.669556	FALSE	FALSE
11033	ENSG00000204852	TCTN1	12	q24.11	110614027	110649430	-0.798763	0.424428	0.66935	FALSE	FALSE
11034	ENSG00000140465	CYP1A1	15	q24.1	74719542	74725610	-0.799096	0.424235	0.669265	FALSE	FALSE
11035	ENSG00000114480	GBE1	3	p12.2	81489699	81762161	-0.799674	0.4239	0.668801	FALSE	FALSE
11036	ENSG00000123415	SMUG1	12	q13.13	54121277	54189008	-0.799744	0.423859	0.668801	FALSE	FALSE
11037	ENSG00000230873	STMND1	6	p22.3	17102258	17131372	-0.800012	0.423704	0.668737	FALSE	FALSE
11038	ENSG00000112339	HBS1L	6	q23.3	134960378	135103056	-0.800077	0.423666	0.668737	FALSE	FALSE
11039	ENSG00000204673	AKT1S1	19	q13.33	49869033	49878459	-0.8001	0.423653	0.668737	FALSE	FALSE
11040	ENSG00000119673	ACOT2	14	q24.3	73567620	73575658	-0.800347	0.42351	0.668635	FALSE	FALSE
11041	ENSG00000168140	VASN	16	p13.3	4371848	4383528	-0.800598	0.423364	0.66847	FALSE	FALSE
11042	ENSG00000005075	POLR2J	7	q22.1	102473118	102478907	-0.800933	0.42317	0.668292	FALSE	FALSE
11043	ENSG00000161929	SCIMP	17	p13.2	5208961	5234860	-0.801035	0.423111	0.668264	FALSE	FALSE
11044	ENSG00000171680	PLEKHG5	1	p36.31	6466092	6520061	-0.801286	0.422966	0.668098	FALSE	FALSE
11045	ENSG00000139546	TARBP2	12	q13.13	53500921	53506431	-0.801719	0.422716	0.667831	FALSE	FALSE
11046	ENSG00000171885	AQP4	18	q11.2	26852038	26865818	-0.801721	0.422715	0.667831	FALSE	FALSE
11047	ENSG00000109854	HTATIP2	11	p15.1	20363685	20383783	-0.802272	0.422395	0.667641	FALSE	FALSE
11048	ENSG00000169676	DRD5	4	p16.1	9781680	9784009	-0.80242	0.42231	0.66758	FALSE	FALSE
11049	ENSG00000169951	ZNF764	16	p11.2	30553764	30558498	-0.802517	0.422254	0.66758	FALSE	FALSE
11050	ENSG00000021574	SPAST	2	p22.3	32063547	32157637	-0.802616	0.422197	0.66758	FALSE	FALSE
11051	ENSG00000149451	ADAM33	20	p13	3667965	3682246	-0.80292	0.422021	0.667376	FALSE	FALSE
11052	ENSG00000050344	NFE2L3	7	p15.2	26152240	26187125	-0.803131	0.421899	0.667248	FALSE	FALSE
11053	ENSG00000135655	USP15	12	q14.1	62260338	62417431	-0.803196	0.421861	0.667248	FALSE	FALSE
11054	ENSG00000196743	GM2A	5	q33.1	151212150	151270440	-0.803292	0.421806	0.66723	FALSE	FALSE
11055	ENSG00000160710	ADAR	1	q21.3	154582057	154628013	-0.803571	0.421645	0.667132	FALSE	FALSE
11056	ENSG00000106070	GRB10	7	p12.1	50590063	50793462	-0.804023	0.421384	0.666818	FALSE	FALSE
11057	ENSG00000155465	SLC7A7	14	q11.2	22773222	22829820	-0.80467	0.42101	0.66642	FALSE	FALSE
11058	ENSG00000134716	CYP2J2	1	p32.1	59893308	59926790	-0.805171	0.420721	0.666147	FALSE	FALSE
11059	ENSG00000038358	EDC4	16	q22.1	67873023	67884503	-0.805265	0.420667	0.666134	FALSE	FALSE
11060	ENSG00000161031	PGLYRP2	19	p13.12	15468645	15498956	-0.805385	0.420597	0.666134	FALSE	FALSE
11061	ENSG00000143401	ANP32E	1	q21.2	150218417	150236156	-0.805551	0.420502	0.666065	FALSE	FALSE
11062	ENSG00000223572	CKMT1A	15	q15.3	43692886	43699222	-0.805554	0.4205	0.666065	FALSE	FALSE
11063	ENSG00000101197	BIRC7	20	q13.33	63235883	63240507	-0.805917	0.420291	0.665892	FALSE	FALSE
11064	ENSG00000100034	PPM1F	22	q11.22	21919420	21952837	-0.805926	0.420285	0.665892	FALSE	FALSE
11065	ENSG00000117971	CHRNB4	15	q25.1	78624119	78727754	-0.805988	0.42025	0.665892	FALSE	FALSE
11066	ENSG00000110274	CEP164	11	q23.3	117314557	117413268	-0.806011	0.420236	0.665892	FALSE	FALSE
11067	ENSG00000165264	NDUFB6	9	p21.1	32552999	32573184	-0.806096	0.420187	0.665892	FALSE	FALSE
11068	ENSG00000152240	HAUS1	18	q21.1	46104332	46128333	-0.806194	0.420131	0.665892	FALSE	FALSE
11069	ENSG00000150401	DCUN1D2	13	q34	113455819	113490952	-0.806361	0.420035	0.665892	FALSE	FALSE
11070	ENSG00000267796	LIN37	19	q13.12	35748361	35754519	-0.80662	0.419885	0.665892	FALSE	FALSE
11071	ENSG00000100298	APOBEC3H	22	q13.1	39097224	39104067	-0.806777	0.419795	0.665845	FALSE	FALSE
11072	ENSG00000133606	MKRN1	7	q34	140453040	140479569	-0.807118	0.419599	0.665727	FALSE	FALSE
11073	ENSG00000122585	NPY	7	p15.3	24284163	24291865	-0.807195	0.419554	0.665727	FALSE	FALSE
11074	ENSG00000119698	PPP4R4	14	q32.12	94146128	94279735	-0.807534	0.419359	0.665604	FALSE	FALSE
11075	ENSG00000186710	CFAP73	12	q24.13	113149858	113159276	-0.807763	0.419227	0.665524	FALSE	FALSE
11076	ENSG00000117594	HSD11B1	1	q32.2	209686178	209734950	-0.807813	0.419198	0.665524	FALSE	FALSE
11077	ENSG00000153094	BCL2L11	2	q13	111119378	111168447	-0.807984	0.4191	0.665524	FALSE	FALSE
11078	ENSG00000259753	AC068234.1	17	q21.32	47253897	47344292	-0.808605	0.418742	0.66514	FALSE	FALSE
11079	ENSG00000146731	CCT6A	7	p11.2	56051630	56063989	-0.808728	0.418672	0.66514	FALSE	FALSE
11080	ENSG00000005812	FBXL3	13	q22.3	76992598	77027195	-0.809158	0.418424	0.664828	FALSE	FALSE
11081	ENSG00000164346	NSA2	5	q13.3	74766991	74780113	-0.809236	0.418379	0.664821	FALSE	FALSE
11082	ENSG00000158125	XDH	2	p23.1	31334321	31414715	-0.809518	0.418217	0.664692	FALSE	FALSE
11083	ENSG00000110900	TSPAN11	12	p11.21	30926428	30996599	-0.809741	0.418089	0.664553	FALSE	FALSE
11084	ENSG00000163866	SMIM12	1	p34.3	34712737	34859816	-0.809756	0.41808	0.664553	FALSE	FALSE
11085	ENSG00000125166	GOT2	16	q21	58707131	58734357	-0.810175	0.41784	0.664285	FALSE	FALSE
11086	ENSG00000138030	KHK	2	p23.3	27086747	27100772	-0.810179	0.417837	0.664285	FALSE	FALSE
11087	ENSG00000171316	CHD7	8	q12.2	60678778	60868028	-0.810428	0.417694	0.664285	FALSE	FALSE
11088	ENSG00000135093	USP30	12	q24.11	109023089	109088026	-0.810675	0.417552	0.664214	FALSE	FALSE
11089	ENSG00000007376	RPUSD1	16	p13.3	784974	788397	-0.810731	0.41752	0.664214	FALSE	FALSE
11090	ENSG00000105518	TMEM205	19	p13.2	11342776	11346518	-0.81078	0.417492	0.664214	FALSE	FALSE
11091	ENSG00000130803	ZNF317	19	p13.2	9140380	9163424	-0.810785	0.417489	0.664214	FALSE	FALSE
11092	ENSG00000143742	SRP9	1	q42.12	225777813	225790466	-0.810789	0.417487	0.664214	FALSE	FALSE
11093	ENSG00000185681	MORN5	9	q33.2	122159908	122200088	-0.811067	0.417327	0.664178	FALSE	FALSE
11094	ENSG00000183814	LIN9	1	q42.12	226231149	226309869	-0.811084	0.417317	0.664178	FALSE	FALSE
11095	ENSG00000116521	SCAMP3	1	q22	155255979	155262430	-0.811137	0.417287	0.664178	FALSE	FALSE
11096	ENSG00000100197	CYP2D6	22	q13.2	42126499	42130906	-0.811275	0.417208	0.664178	FALSE	FALSE
11097	ENSG00000198839	ZNF277	7	q31.1	112206588	112343096	-0.811455	0.417105	0.664146	FALSE	FALSE
11098	ENSG00000152154	TMEM178A	2	p22.1	39664982	39717963	-0.812108	0.41673	0.663677	FALSE	FALSE
11099	ENSG00000088035	ALG6	1	p31.3	63367575	63438562	-0.81233	0.416602	0.663661	FALSE	FALSE
11100	ENSG00000120693	SMAD9	13	q13.3	36844831	36920765	-0.81298	0.41623	0.663203	FALSE	FALSE
11101	ENSG00000105583	WDR83OS	19	p13.13	12668071	12669489	-0.81315	0.416132	0.663112	FALSE	FALSE
11102	ENSG00000055211	GINM1	6	q25.1	149566294	149591748	-0.81349	0.415937	0.662994	FALSE	FALSE
11103	ENSG00000171843	MLLT3	9	p21.3	20341665	20622543	-0.814615	0.415293	0.662289	FALSE	FALSE
11104	ENSG00000185905	C16orf54	16	p11.2	29742463	29746006	-0.814696	0.415246	0.662279	FALSE	FALSE
11105	ENSG00000129968	ABHD17A	19	p13.3	1876810	1885547	-0.815117	0.415005	0.662152	FALSE	FALSE
11106	ENSG00000165409	TSHR	14	q31.1	80954989	81146302	-0.815193	0.414962	0.662152	FALSE	FALSE
11107	ENSG00000187323	DCC	18	q21.2	52340172	53535903	-0.815515	0.414777	0.661982	FALSE	FALSE
11108	ENSG00000159210	SNF8	17	q21.32	48929316	48945117	-0.816556	0.414182	0.661482	FALSE	FALSE
11109	ENSG00000130598	TNNI2	11	p15.5	1838989	1841680	-0.816578	0.414169	0.661482	FALSE	FALSE
11110	ENSG00000137198	GMPR	6	p22.3	16238580	16295549	-0.816796	0.414045	0.661392	FALSE	FALSE
11111	ENSG00000174130	TLR6	4	p14	38823715	38856817	-0.817307	0.413753	0.661154	FALSE	FALSE
11112	ENSG00000157741	UBN2	7	q34	139230356	139308236	-0.817498	0.413644	0.661105	FALSE	FALSE
11113	ENSG00000173013	CCDC96	4	p16.1	7040849	7042939	-0.817745	0.413503	0.661041	FALSE	FALSE
11114	ENSG00000228594	FNDC10	1	p36.33	1598012	1600096	-0.817874	0.413429	0.660987	FALSE	FALSE
11115	ENSG00000155980	KIF5A	12	q13.3	57549998	57586632	-0.818086	0.413308	0.660922	FALSE	FALSE
11116	ENSG00000130414	NDUFA10	2	q37.3	239892450	240025402	-0.818247	0.413216	0.66084	FALSE	FALSE
11117	ENSG00000253159	PCDHGA12	5	q31.3	141430589	141512979	-0.818789	0.412907	0.66041	FALSE	FALSE
11118	ENSG00000106327	TFR2	7	q22.1	100620416	100642779	-0.818828	0.412885	0.66041	FALSE	FALSE
11119	ENSG00000140632	GLYR1	16	p13.3	4803203	4847342	-0.819325	0.412601	0.660053	FALSE	FALSE
11120	ENSG00000253537	PCDHGA7	5	q31.3	141382739	141512979	-0.819871	0.412289	0.659872	FALSE	FALSE
11121	ENSG00000181234	TMEM132C	12	q24.32	128267403	128707915	-0.820212	0.412095	0.659658	FALSE	FALSE
11122	ENSG00000154493	C10orf90	10	q26.2	126424997	126670446	-0.820432	0.41197	0.659554	FALSE	FALSE
11123	ENSG00000105063	PPP6R1	19	q13.42	55229780	55258995	-0.820545	0.411906	0.659515	FALSE	FALSE
11124	ENSG00000253305	PCDHGB6	5	q31.3	141408021	141512979	-0.820713	0.41181	0.659472	FALSE	FALSE
11125	ENSG00000105647	PIK3R2	19	p13.11	18153118	18170540	-0.820732	0.411799	0.659472	FALSE	FALSE
11126	ENSG00000259207	ITGB3	17	q21.32	47253846	47311816	-0.820771	0.411777	0.659472	FALSE	FALSE
11127	ENSG00000149260	CAPN5	11	q13.5	77066941	77126155	-0.821158	0.411556	0.659342	FALSE	FALSE
11128	ENSG00000184545	DUSP8	11	p15.5	1554044	1571920	-0.821437	0.411398	0.659284	FALSE	FALSE
11129	ENSG00000123607	TTC21B	2	q24.3	165857475	165953843	-0.821713	0.41124	0.659284	FALSE	FALSE
11130	ENSG00000129083	COPB1	11	p15.2	14443440	14500027	-0.821724	0.411234	0.659284	FALSE	FALSE
11131	ENSG00000102678	FGF9	13	q12.11	21671383	21704498	-0.821865	0.411154	0.659284	FALSE	FALSE
11132	ENSG00000122033	MTIF3	13	q12.2	27435643	27450591	-0.822023	0.411064	0.659261	FALSE	FALSE
11133	ENSG00000111058	ACSS3	12	q21.31	80936414	81261205	-0.822313	0.410899	0.659061	FALSE	FALSE
11134	ENSG00000165025	SYK	9	q22.2	90801787	90898549	-0.822314	0.410898	0.659061	FALSE	FALSE
11135	ENSG00000112096	SOD2	6	q25.3	159669057	159745186	-0.822678	0.410691	0.658985	FALSE	FALSE
11136	ENSG00000007312	CD79B	17	q23.3	63928740	63932354	-0.822879	0.410577	0.658919	FALSE	FALSE
11137	ENSG00000170465	KRT6C	12	q13.13	52468516	52473785	-0.822907	0.410561	0.658919	FALSE	FALSE
11138	ENSG00000188269	OR7A5	19	p13.12	14824251	14835285	-0.823156	0.410419	0.658919	FALSE	FALSE
11139	ENSG00000243444	PALM2	9	q31.3	109640788	109946703	-0.824426	0.409697	0.658198	FALSE	FALSE
11140	ENSG00000141232	TOB1	17	q21.33	50862223	50867978	-0.824602	0.409598	0.658196	FALSE	FALSE
11141	ENSG00000136560	TANK	2	q24.2	161136908	161236221	-0.824732	0.409524	0.658196	FALSE	FALSE
11142	ENSG00000167985	SDHAF2	11	q12.2	61430042	61447529	-0.824805	0.409482	0.658196	FALSE	FALSE
11143	ENSG00000167657	DAPK3	19	p13.3	3958453	3971123	-0.824931	0.409411	0.658196	FALSE	FALSE
11144	ENSG00000215131	C16orf90	16	p13.3	3493484	3495480	-0.825282	0.409211	0.658155	FALSE	FALSE
11145	ENSG00000121101	TEX14	17	q22	58556678	58692055	-0.825977	0.408817	0.657844	FALSE	FALSE
11146	ENSG00000165810	BTNL9	5	q35.3	181040225	181061523	-0.826109	0.408742	0.657788	FALSE	FALSE
11147	ENSG00000241962	AC079447.1	2	q11.2	99141485	99322741	-0.827929	0.407711	0.656643	FALSE	FALSE
11148	ENSG00000104972	LILRB1	19	q13.42	54617158	54637528	-0.82815	0.407586	0.656571	FALSE	FALSE
11149	ENSG00000177990	DPY19L2	12	q14.2	63558913	63668939	-0.828627	0.407316	0.656329	FALSE	FALSE
11150	ENSG00000136235	GPNMB	7	p15.3	23235967	23275108	-0.829403	0.406876	0.65575	FALSE	FALSE
11151	ENSG00000173077	DEC1	9	q32	114850968	115402644	-0.829772	0.406668	0.655671	FALSE	FALSE
11152	ENSG00000118777	ABCG2	4	q22.1	88090264	88231322	-0.830671	0.406159	0.655204	FALSE	FALSE
11153	ENSG00000106211	HSPB1	7	q11.23	76302544	76304295	-0.830708	0.406138	0.655204	FALSE	FALSE
11154	ENSG00000179195	ZNF664	12	q24.31	123971845	124015439	-0.83073	0.406126	0.655204	FALSE	FALSE
11155	ENSG00000077238	IL4R	16	p12.1	27313668	27364778	-0.831	0.405974	0.655196	FALSE	FALSE
11156	ENSG00000196666	FAM180B	11	p11.2	47586693	47589194	-0.831163	0.405882	0.655152	FALSE	FALSE
11157	ENSG00000133246	PRAM1	19	p13.2	8490056	8503112	-0.831348	0.405777	0.655136	FALSE	FALSE
11158	ENSG00000104341	LAPTM4B	8	q22.1	97775057	97853013	-0.831399	0.405748	0.655136	FALSE	FALSE
11159	ENSG00000167081	PBX3	9	q33.3	125747345	125967377	-0.831648	0.405608	0.655056	FALSE	FALSE
11160	ENSG00000087076	HSD17B14	19	q13.33	48813017	48836678	-0.831804	0.405519	0.654999	FALSE	FALSE
11161	ENSG00000146966	DENND2A	7	q34	140518420	140673993	-0.831817	0.405512	0.654999	FALSE	FALSE
11162	ENSG00000189127	ANKRD34B	5	q14.1	80556755	80570488	-0.83185	0.405493	0.654999	FALSE	FALSE
11163	ENSG00000198610	AKR1C4	10	p15.1	5195462	5218949	-0.832087	0.40536	0.654999	FALSE	FALSE
11164	ENSG00000166136	NDUFB8	10	q24.31	100523740	100530000	-0.83214	0.40533	0.654999	FALSE	FALSE
11165	ENSG00000064933	PMS1	2	q32.2	189784085	189877629	-0.832156	0.405321	0.654999	FALSE	FALSE
11166	ENSG00000100304	TTLL12	22	q13.2	43166622	43187133	-0.832273	0.405255	0.654999	FALSE	FALSE
11167	ENSG00000179918	SEPHS2	16	p11.2	30443631	30446181	-0.83246	0.405149	0.654999	FALSE	FALSE
11168	ENSG00000167394	ZNF668	16	p11.2	31060843	31074320	-0.832703	0.405012	0.654996	FALSE	FALSE
11169	ENSG00000011260	UTP18	17	q21.33	51260528	51297936	-0.832741	0.404991	0.654996	FALSE	FALSE
11170	ENSG00000272442	AL353588.1	6	p21.1	44273194	44378957	-0.832793	0.404962	0.654996	FALSE	FALSE
11171	ENSG00000198185	ZNF334	20	q13.12	46499630	46513559	-0.833381	0.40463	0.654645	FALSE	FALSE
11172	ENSG00000101265	RASSF2	20	p13	4780023	4823645	-0.833792	0.404398	0.654545	FALSE	FALSE
11173	ENSG00000183668	PSG9	19	q13.31	43211791	43269530	-0.833939	0.404315	0.654515	FALSE	FALSE
11174	ENSG00000169020	ATP5ME	4	p16.3	672436	674338	-0.834021	0.404269	0.654515	FALSE	FALSE
11175	ENSG00000170891	CYTL1	4	p16.2	5014586	5019472	-0.834388	0.404062	0.654515	FALSE	FALSE
11176	ENSG00000139405	RITA1	12	q24.13	113185526	113192368	-0.834689	0.403893	0.654399	FALSE	FALSE
11177	ENSG00000044574	HSPA5	9	q33.3	125234853	125241330	-0.834762	0.403852	0.654399	FALSE	FALSE
11178	ENSG00000168259	DNAJC7	17	q21.2	41976433	42021376	-0.835596	0.403382	0.653713	FALSE	FALSE
11179	ENSG00000126778	SIX1	14	q23.1	60643415	60658259	-0.835755	0.403293	0.653633	FALSE	FALSE
11180	ENSG00000153446	C16orf89	16	p13.3	5044122	5066110	-0.835773	0.403283	0.653633	FALSE	FALSE
11181	ENSG00000166147	FBN1	15	q21.1	48408306	48645849	-0.836039	0.403133	0.653594	FALSE	FALSE
11182	ENSG00000196407	THEM5	1	q21.3	151847263	151853697	-0.836095	0.403102	0.653594	FALSE	FALSE
11183	ENSG00000159658	EFCAB14	1	p33	46675159	46719064	-0.83666	0.402784	0.653465	FALSE	FALSE
11184	ENSG00000184584	TMEM173	5	q31.2	139475534	139482935	-0.836809	0.4027	0.653457	FALSE	FALSE
11185	ENSG00000146802	TMEM168	7	q31.1	112762382	112790592	-0.837229	0.402464	0.653322	FALSE	FALSE
11186	ENSG00000173714	WFIKKN2	17	q21.33	50834650	50842348	-0.837337	0.402403	0.653288	FALSE	FALSE
11187	ENSG00000166326	TRIM44	11	p13	35662805	35818007	-0.837346	0.402398	0.653288	FALSE	FALSE
11188	ENSG00000124496	TRERF1	6	p21.1	42224931	42452051	-0.837403	0.402366	0.653288	FALSE	FALSE
11189	ENSG00000101350	KIF3B	20	q11.21	32277664	32335011	-0.837403	0.402366	0.653288	FALSE	FALSE
11190	ENSG00000185420	SMYD3	1	q44	245749342	246507312	-0.838035	0.402011	0.653039	FALSE	FALSE
11191	ENSG00000119321	FKBP15	9	q32	113161006	113221361	-0.838086	0.401982	0.653039	FALSE	FALSE
11192	ENSG00000049656	CLPTM1L	5	p15.33	1317744	1345099	-0.83843	0.401789	0.652872	FALSE	FALSE
11193	ENSG00000109452	INPP4B	4	q31.21	142023160	142847432	-0.838856	0.40155	0.652621	FALSE	FALSE
11194	ENSG00000176029	C11orf16	11	p15.4	8920076	8933006	-0.838902	0.401524	0.652621	FALSE	FALSE
11195	ENSG00000215305	VPS16	20	p13	2840703	2866732	-0.839033	0.401451	0.652621	FALSE	FALSE
11196	ENSG00000138080	EMILIN1	2	p23.3	27078567	27086408	-0.839157	0.401381	0.652598	FALSE	FALSE
11197	ENSG00000173486	FKBP2	11	q13.1	64241003	64244132	-0.839428	0.401229	0.65248	FALSE	FALSE
11198	ENSG00000157778	PSMG3	7	p22.3	1567330	1571005	-0.839855	0.40099	0.652299	FALSE	FALSE
11199	ENSG00000123200	ZC3H13	13	q14.13	45954465	46052759	-0.840329	0.400724	0.652111	FALSE	FALSE
11200	ENSG00000172551	MUCL1	12	q13.2	54830519	54858393	-0.840338	0.400719	0.652111	FALSE	FALSE
11201	ENSG00000157077	ZFYVE9	1	p32.3	52142094	52346686	-0.841887	0.399851	0.651039	FALSE	FALSE
11202	ENSG00000174721	FGFBP3	10	q23.32	91906589	91909483	-0.841927	0.399829	0.651039	FALSE	FALSE
11203	ENSG00000175595	ERCC4	16	p13.12	13920157	13952345	-0.842271	0.399636	0.650921	FALSE	FALSE
11204	ENSG00000186104	CYP2R1	11	p15.2	14877440	14892252	-0.842801	0.39934	0.650697	FALSE	FALSE
11205	ENSG00000077943	ITGA8	10	p13	15513949	15720125	-0.843005	0.399226	0.650576	FALSE	FALSE
11206	ENSG00000177830	CHID1	11	p15.5	867860	915058	-0.843091	0.399178	0.650562	FALSE	FALSE
11207	ENSG00000135597	REPS1	6	q24.1	138903493	138988261	-0.843147	0.399146	0.650562	FALSE	FALSE
11208	ENSG00000079950	STX7	6	q23.2	132445867	132513198	-0.843169	0.399134	0.650562	FALSE	FALSE
11209	ENSG00000197386	HTT	4	p16.3	3041422	3243960	-0.843629	0.398877	0.650395	FALSE	FALSE
11210	ENSG00000185522	LMNTD2	11	p15.5	554855	560779	-0.843664	0.398857	0.650395	FALSE	FALSE
11211	ENSG00000135409	AMHR2	12	q13.13	53423855	53431534	-0.843848	0.398754	0.650324	FALSE	FALSE
11212	ENSG00000137996	RTCA	1	p21.2	100266207	100292769	-0.843866	0.398744	0.650324	FALSE	FALSE
11213	ENSG00000105880	DLX5	7	q21.3	97020392	97024950	-0.844019	0.398659	0.650324	FALSE	FALSE
11214	ENSG00000169019	COMMD8	4	p12	47450796	47463719	-0.844037	0.398649	0.650324	FALSE	FALSE
11215	ENSG00000090565	RAB11FIP3	16	p13.3	425619	523011	-0.844132	0.398595	0.650324	FALSE	FALSE
11216	ENSG00000102796	DHRS12	13	q14.3	51767993	51804157	-0.844291	0.398507	0.650324	FALSE	FALSE
11217	ENSG00000145687	SSBP2	5	q14.1	81413021	81751797	-0.844429	0.39843	0.650324	FALSE	FALSE
11218	ENSG00000111300	NAA25	12	q24.13	112026689	112109022	-0.844462	0.398411	0.650324	FALSE	FALSE
11219	ENSG00000178951	ZBTB7A	19	p13.3	4044364	4066945	-0.845358	0.397911	0.649801	FALSE	FALSE
11220	ENSG00000119912	IDE	10	q23.33	92451684	92574076	-0.845653	0.397746	0.649648	FALSE	FALSE
11221	ENSG00000183401	CCDC159	19	p13.2	11344684	11354944	-0.845771	0.39768	0.649605	FALSE	FALSE
11222	ENSG00000179598	PLD6	17	p11.2	17200995	17206315	-0.845954	0.397578	0.649565	FALSE	FALSE
11223	ENSG00000138382	METTL5	2	q31.1	169810081	169824931	-0.846184	0.39745	0.649423	FALSE	FALSE
11224	ENSG00000120440	TTLL2	6	q27	167325071	167359503	-0.846467	0.397292	0.649423	FALSE	FALSE
11225	ENSG00000138175	ARL3	10	q24.32	102673731	102714407	-0.846616	0.397209	0.649362	FALSE	FALSE
11226	ENSG00000120820	GLT8D2	12	q23.3	103988984	104064183	-0.847948	0.396467	0.648527	FALSE	FALSE
11227	ENSG00000085063	CD59	11	p13	33703010	33736491	-0.848774	0.396007	0.647969	FALSE	FALSE
11228	ENSG00000138780	GSTCD	4	q24	105708778	105847728	-0.849058	0.395849	0.647839	FALSE	FALSE
11229	ENSG00000152990	ADGRA3	4	p15.2	22345071	22516054	-0.84913	0.395809	0.647838	FALSE	FALSE
11230	ENSG00000161649	CD300LG	17	q21.31	43847148	43863629	-0.849282	0.395724	0.647764	FALSE	FALSE
11231	ENSG00000183715	OPCML	11	q25	132414977	133532519	-0.84974	0.39547	0.647541	FALSE	FALSE
11232	ENSG00000180530	NRIP1	21	q21.1	14961235	15065936	-0.849837	0.395416	0.647517	FALSE	FALSE
11233	ENSG00000064489	BORCS8-MEF2B	19	p13.11	19145567	19192158	-0.850945	0.3948	0.646831	FALSE	FALSE
11234	ENSG00000078795	PKD2L2	5	q31.2	137887968	137942747	-0.8512	0.394658	0.646794	FALSE	FALSE
11235	ENSG00000256100	AP000721.1	11	q13.1	63974620	63988346	-0.851203	0.394657	0.646794	FALSE	FALSE
11236	ENSG00000139597	N4BP2L1	13	q13.1	32400723	32428311	-0.851698	0.394382	0.646618	FALSE	FALSE
11237	ENSG00000131591	C1orf159	1	p36.33	1081818	1116361	-0.852044	0.39419	0.646413	FALSE	FALSE
11238	ENSG00000170185	USP38	4	q31.21	143184917	143223830	-0.852052	0.394185	0.646413	FALSE	FALSE
11239	ENSG00000135919	SERPINE2	2	q36.1	223975112	224039319	-0.852229	0.394087	0.646413	FALSE	FALSE
11240	ENSG00000069764	PLA2G10	16	p13.12	14672545	14694669	-0.852341	0.394025	0.646413	FALSE	FALSE
11241	ENSG00000117148	ACTL8	1	p36.13	17755313	17827063	-0.852602	0.39388	0.646413	FALSE	FALSE
11242	ENSG00000156222	SLC28A1	15	q25.3	84884654	84945796	-0.852694	0.393829	0.646413	FALSE	FALSE
11243	ENSG00000101076	HNF4A	20	q13.12	44355700	44434596	-0.852756	0.393795	0.646413	FALSE	FALSE
11244	ENSG00000120885	CLU	8	p21.1	27596917	27615031	-0.852788	0.393777	0.646413	FALSE	FALSE
11245	ENSG00000130590	SAMD10	20	q13.33	63974113	63980008	-0.852808	0.393766	0.646413	FALSE	FALSE
11246	ENSG00000224383	PRR29	17	q23.3	63998351	64004304	-0.853014	0.393651	0.646413	FALSE	FALSE
11247	ENSG00000266953	AC092073.1	19	q13.11	34396315	34409364	-0.853141	0.393581	0.646413	FALSE	FALSE
11248	ENSG00000187713	TMEM203	9	q34.3	137204082	137205638	-0.853361	0.393459	0.646413	FALSE	FALSE
11249	ENSG00000196083	IL1RAP	3	q28	190514051	190659750	-0.853626	0.393312	0.646413	FALSE	FALSE
11250	ENSG00000068024	HDAC4	2	q37.3	239048168	239401654	-0.853733	0.393253	0.646413	FALSE	FALSE
11251	ENSG00000072818	ACAP1	17	p13.1	7336529	7351478	-0.854104	0.393047	0.646154	FALSE	FALSE
11252	ENSG00000085788	DDHD2	8	p11.23	38225218	38275558	-0.854157	0.393018	0.646154	FALSE	FALSE
11253	ENSG00000182013	PNMA8A	19	q13.32	46466491	46471563	-0.854261	0.39296	0.646154	FALSE	FALSE
11254	ENSG00000261934	PCDHGA9	5	q31.3	141402932	141512979	-0.85435	0.392911	0.646154	FALSE	FALSE
11255	ENSG00000165868	HSPA12A	10	q25.3	116671192	116850236	-0.85438	0.392895	0.646154	FALSE	FALSE
11256	ENSG00000235750	KIAA0040	1	q25.1	175156987	175192999	-0.854781	0.392672	0.646034	FALSE	FALSE
11257	ENSG00000176170	SPHK1	17	q25.1	76376584	76387860	-0.854862	0.392628	0.646034	FALSE	FALSE
11258	ENSG00000171204	TMEM126B	11	q14.1	85628573	85636539	-0.855543	0.392251	0.645685	FALSE	FALSE
11259	ENSG00000197540	GZMM	19	p13.3	544034	549924	-0.85573	0.392147	0.645586	FALSE	FALSE
11260	ENSG00000147535	PLPP5	8	p11.23	38263130	38269243	-0.855949	0.392026	0.645574	FALSE	FALSE
11261	ENSG00000170275	CRTAP	3	p22.3	33113979	33147773	-0.856023	0.391985	0.645571	FALSE	FALSE
11262	ENSG00000106236	NPTX2	7	q22.1	98617297	98629868	-0.856205	0.391885	0.645536	FALSE	FALSE
11263	ENSG00000152291	TGOLN2	2	p11.2	85318020	85328425	-0.856655	0.391635	0.64519	FALSE	FALSE
11264	ENSG00000140835	CHST4	16	q22.2	71525233	71538746	-0.856692	0.391615	0.64519	FALSE	FALSE
11265	ENSG00000163032	VSNL1	2	p24.2	17539126	17657018	-0.857053	0.391416	0.645058	FALSE	FALSE
11266	ENSG00000255974	CYP2A6	19	q13.2	40843538	40850447	-0.857068	0.391407	0.645058	FALSE	FALSE
11267	ENSG00000164219	PGGT1B	5	q22.3	115204012	115262872	-0.857347	0.391253	0.644949	FALSE	FALSE
11268	ENSG00000178338	ZNF354B	5	q35.3	178859953	178888122	-0.857693	0.391062	0.644753	FALSE	FALSE
11269	ENSG00000165672	PRDX3	10	q26.11	119167703	119178833	-0.858436	0.390652	0.644346	FALSE	FALSE
11270	ENSG00000162722	TRIM58	1	q44	247857199	247878205	-0.858639	0.39054	0.644246	FALSE	FALSE
11271	ENSG00000140563	MCTP2	15	q26.2	94231538	94483952	-0.858944	0.390372	0.644143	FALSE	FALSE
11272	ENSG00000150201	FXYD4	10	q11.21	43371642	43376335	-0.859137	0.390265	0.644031	FALSE	FALSE
11273	ENSG00000160180	TFF3	21	q22.3	42311667	42315651	-0.859204	0.390228	0.644031	FALSE	FALSE
11274	ENSG00000135587	SMPD2	6	q21	109440763	109443919	-0.859205	0.390227	0.644031	FALSE	FALSE
11275	ENSG00000164168	TMEM184C	4	q31.23	147617383	147672044	-0.859511	0.390058	0.644014	FALSE	FALSE
11276	ENSG00000120645	IQSEC3	12	p13.33	66765	178460	-0.859739	0.389933	0.643905	FALSE	FALSE
11277	ENSG00000134986	NREP	5	q22.1	111662621	111997464	-0.859853	0.38987	0.643905	FALSE	FALSE
11278	ENSG00000144642	RBMS3	3	p24.1	28574791	30010391	-0.860262	0.389645	0.643905	FALSE	FALSE
11279	ENSG00000198077	CYP2A7	19	q13.2	40875439	40882752	-0.860347	0.389598	0.643905	FALSE	FALSE
11280	ENSG00000172915	NBEA	13	q13.3	34942287	35673022	-0.860482	0.389523	0.643905	FALSE	FALSE
11281	ENSG00000124370	MCEE	2	p13.3	71109684	71130239	-0.861236	0.389108	0.643546	FALSE	FALSE
11282	ENSG00000100605	ITPK1	14	q32.12	92936914	93116320	-0.861417	0.389009	0.643511	FALSE	FALSE
11283	ENSG00000083097	DOP1A	6	q14.1	83067666	83171350	-0.861428	0.389002	0.643511	FALSE	FALSE
11284	ENSG00000168661	ZNF30	19	q13.11	34926903	34945170	-0.861802	0.388797	0.64329	FALSE	FALSE
11285	ENSG00000115657	ABCB6	2	q35	219209766	219219017	-0.861971	0.388703	0.643266	FALSE	FALSE
11286	ENSG00000100628	ASB2	14	q32.12	93934153	93976791	-0.862055	0.388657	0.643254	FALSE	FALSE
11287	ENSG00000126217	MCF2L	13	q34	112894378	113099739	-0.862189	0.388584	0.643254	FALSE	FALSE
11288	ENSG00000185070	FLRT2	14	q31.3	85530144	85654426	-0.862342	0.388499	0.643254	FALSE	FALSE
11289	ENSG00000213185	FAM24B	10	q26.13	122849078	122879641	-0.862879	0.388204	0.643022	FALSE	FALSE
11290	ENSG00000170381	SEMA3E	7	q21.11	83363238	83649113	-0.863622	0.387796	0.642434	FALSE	FALSE
11291	ENSG00000168309	FAM107A	3	p14.2	58564117	58627610	-0.863634	0.387789	0.642434	FALSE	FALSE
11292	ENSG00000196923	PDLIM7	5	q35.3	177483394	177497606	-0.863796	0.3877	0.642434	FALSE	FALSE
11293	ENSG00000212123	PRR22	19	p13.3	5782960	5784765	-0.864092	0.387537	0.642307	FALSE	FALSE
11294	ENSG00000147526	TACC1	8	p11.22	38728186	38853028	-0.864489	0.387319	0.642076	FALSE	FALSE
11295	ENSG00000185760	KCNQ5	6	q13	72621792	73198851	-0.8654	0.386819	0.641571	FALSE	FALSE
11296	ENSG00000174808	BTC	4	q13.3	74744759	74794686	-0.865492	0.386769	0.641552	FALSE	FALSE
11297	ENSG00000080573	COL5A3	19	p13.2	9959561	10010471	-0.865535	0.386745	0.641552	FALSE	FALSE
11298	ENSG00000196932	TMEM26	10	q21.2	61406643	61453450	-0.865643	0.386686	0.641552	FALSE	FALSE
11299	ENSG00000151376	ME3	11	q14.2	86441108	86672636	-0.865679	0.386666	0.641552	FALSE	FALSE
11300	ENSG00000150967	ABCB9	12	q24.31	122920951	122981649	-0.866243	0.386357	0.641193	FALSE	FALSE
11301	ENSG00000118363	SPCS2	11	q13.4	74949247	74979031	-0.86634	0.386303	0.641169	FALSE	FALSE
11302	ENSG00000128266	GNAZ	22	q11.22	23070361	23125037	-0.866363	0.386291	0.641169	FALSE	FALSE
11303	ENSG00000177599	ZNF491	19	p13.2	11797667	11809622	-0.866932	0.385979	0.64089	FALSE	FALSE
11304	ENSG00000187566	NHLRC1	6	p22.3	18120440	18122687	-0.867854	0.385474	0.640181	FALSE	FALSE
11305	ENSG00000187950	OVCH1	12	p11.22	29412474	29497686	-0.867937	0.385429	0.64017	FALSE	FALSE
11306	ENSG00000116991	SIPA1L2	1	q42.2	232397965	232561558	-0.86798	0.385405	0.64017	FALSE	FALSE
11307	ENSG00000132541	RIDA	8	q22.2	98102344	98117241	-0.868083	0.385349	0.640167	FALSE	FALSE
11308	ENSG00000155380	SLC16A1	1	p13.2	112911847	112957013	-0.868227	0.38527	0.640102	FALSE	FALSE
11309	ENSG00000164074	ABHD18	4	q28.2	127965306	128039927	-0.868257	0.385254	0.640102	FALSE	FALSE
11310	ENSG00000179348	GATA2	3	q21.3	128479427	128493185	-0.868421	0.385164	0.640102	FALSE	FALSE
11311	ENSG00000130158	DOCK6	19	p13.2	11199295	11262481	-0.869084	0.384801	0.639631	FALSE	FALSE
11312	ENSG00000010072	SPRTN	1	q42.2	231337104	231355023	-0.869324	0.38467	0.639582	FALSE	FALSE
11313	ENSG00000102763	VWA8	13	q14.11	41566837	41961120	-0.869359	0.384651	0.639582	FALSE	FALSE
11314	ENSG00000143851	PTPN7	1	q32.1	202147013	202161588	-0.869554	0.384544	0.639543	FALSE	FALSE
11315	ENSG00000143110	C1orf162	1	p13.2	111473792	111478512	-0.869603	0.384517	0.639543	FALSE	FALSE
11316	ENSG00000138587	MNS1	15	q21.3	56421544	56465137	-0.870013	0.384293	0.639385	FALSE	FALSE
11317	ENSG00000104067	TJP1	15	q13.1	29699367	29968865	-0.870362	0.384103	0.639132	FALSE	FALSE
11318	ENSG00000164308	ERAP2	5	q15	96875939	96919716	-0.870482	0.384037	0.639088	FALSE	FALSE
11319	ENSG00000183729	NPBWR1	8	q11.23	52938431	52941117	-0.870526	0.384013	0.639088	FALSE	FALSE
11320	ENSG00000135414	GDF11	12	q13.2	55743280	55757278	-0.870657	0.383941	0.639058	FALSE	FALSE
11321	ENSG00000254122	PCDHGB7	5	q31.3	141417645	141512979	-0.87071	0.383913	0.639058	FALSE	FALSE
11322	ENSG00000108384	RAD51C	17	q22	58692573	58735611	-0.870986	0.383762	0.639058	FALSE	FALSE
11323	ENSG00000103326	CAPN15	16	p13.3	527717	554636	-0.871303	0.383589	0.638925	FALSE	FALSE
11324	ENSG00000251322	SHANK3	22	q13.33	50674415	50733298	-0.871328	0.383575	0.638925	FALSE	FALSE
11325	ENSG00000163995	ABLIM2	4	p16.1	7965310	8158832	-0.871718	0.383362	0.638808	FALSE	FALSE
11326	ENSG00000120784	ZFP30	19	q13.12	37613749	37692337	-0.871891	0.383268	0.638714	FALSE	FALSE
11327	ENSG00000148082	SHC3	9	q22.1	89005771	89178767	-0.872459	0.382958	0.63847	FALSE	FALSE
11328	ENSG00000170927	PKHD1	6	p12.2	51615300	52087625	-0.873422	0.382433	0.638101	FALSE	FALSE
11329	ENSG00000106633	GCK	7	p13	44144271	44198170	-0.873785	0.382236	0.637966	FALSE	FALSE
11330	ENSG00000149781	FERMT3	11	q13.1	64206678	64223886	-0.874398	0.381902	0.637604	FALSE	FALSE
11331	ENSG00000142089	IFITM3	11	p15.5	319669	327537	-0.874572	0.381807	0.63751	FALSE	FALSE
11332	ENSG00000168653	NDUFS5	1	p34.3	39026318	39034636	-0.874761	0.381704	0.637449	FALSE	FALSE
11333	ENSG00000165794	SLC39A2	14	q11.2	20999255	21001871	-0.875192	0.381469	0.637373	FALSE	FALSE
11334	ENSG00000177943	MAMDC4	9	q34.3	136850943	136860799	-0.875906	0.381081	0.636946	FALSE	FALSE
11335	ENSG00000188690	UROS	10	q26.2	125784980	125823285	-0.875956	0.381054	0.636946	FALSE	FALSE
11336	ENSG00000120694	HSPH1	13	q12.3	31134974	31162388	-0.876163	0.380942	0.636908	FALSE	FALSE
11337	ENSG00000107611	CUBN	10	p13	16823966	17129817	-0.87668	0.380661	0.636503	FALSE	FALSE
11338	ENSG00000124215	CDH26	20	q13.33	59958427	60034011	-0.876794	0.380598	0.636503	FALSE	FALSE
11339	ENSG00000145349	CAMK2D	4	q26	113451032	113761927	-0.877071	0.380448	0.636407	FALSE	FALSE
11340	ENSG00000149091	DGKZ	11	p11.2	46332905	46380554	-0.877081	0.380443	0.636407	FALSE	FALSE
11341	ENSG00000136371	MTHFS	15	q25.1	79833585	79897379	-0.877119	0.380422	0.636407	FALSE	FALSE
11342	ENSG00000142748	FCN3	1	p36.11	27369112	27374824	-0.877659	0.380129	0.636133	FALSE	FALSE
11343	ENSG00000151655	ITIH2	10	p14	7703269	7749520	-0.877754	0.380077	0.636123	FALSE	FALSE
11344	ENSG00000165233	CARD19	9	q22.31	93096218	93113283	-0.877782	0.380062	0.636123	FALSE	FALSE
11345	ENSG00000099812	MISP	19	p13.3	751126	764318	-0.877852	0.380024	0.636123	FALSE	FALSE
11346	ENSG00000147471	PLPBP	8	p11.23	37762593	37779767	-0.878012	0.379937	0.636123	FALSE	FALSE
11347	ENSG00000159840	ZYX	7	q34	143381080	143391111	-0.879086	0.379355	0.635485	FALSE	FALSE
11348	ENSG00000240184	PCDHGC3	5	q31.3	141475947	141512979	-0.879157	0.379316	0.635485	FALSE	FALSE
11349	ENSG00000144468	RHBDD1	2	q36.3	226835581	226999215	-0.879181	0.379303	0.635485	FALSE	FALSE
11350	ENSG00000020256	ZFP64	20	q13.2	52051663	52204308	-0.879269	0.379256	0.635485	FALSE	FALSE
11351	ENSG00000172935	MRGPRF	11	q13.3	69004395	69013409	-0.87927	0.379255	0.635485	FALSE	FALSE
11352	ENSG00000182621	PLCB1	20	p12.3	8077251	8968360	-0.879342	0.379216	0.635485	FALSE	FALSE
11353	ENSG00000102580	DNAJC3	13	q32.1	95677139	95794989	-0.879486	0.379138	0.635485	FALSE	FALSE
11354	ENSG00000136999	NOV	8	q24.12	119416306	119424353	-0.879676	0.379035	0.635485	FALSE	FALSE
11355	ENSG00000112146	FBXO9	6	p12.1	53051991	53100873	-0.879744	0.378998	0.635485	FALSE	FALSE
11356	ENSG00000256861	AC048338.1	12	q24.31	122207779	122266423	-0.879805	0.378965	0.635485	FALSE	FALSE
11357	ENSG00000219438	FAM19A5	22	q13.32	48489460	48850912	-0.880011	0.378853	0.635485	FALSE	FALSE
11358	ENSG00000128000	ZNF780B	19	q13.2	40028260	40056209	-0.880126	0.378791	0.635485	FALSE	FALSE
11359	ENSG00000189129	PLAC9	10	q22.3	80131682	80145359	-0.880259	0.378719	0.635485	FALSE	FALSE
11360	ENSG00000185722	ANKFY1	17	p13.2	4163907	4263995	-0.880852	0.378398	0.635374	FALSE	FALSE
11361	ENSG00000213973	ZNF99	19	p12	22752183	22784107	-0.88093	0.378356	0.635368	FALSE	FALSE
11362	ENSG00000135931	ARMC9	2	q37.1	231198546	231374837	-0.880963	0.378338	0.635368	FALSE	FALSE
11363	ENSG00000069943	PIGB	15	q21.3	55318960	55355648	-0.881353	0.378127	0.635244	FALSE	FALSE
11364	ENSG00000103056	SMPD3	16	q22.1	68358325	68448688	-0.881419	0.378091	0.635244	FALSE	FALSE
11365	ENSG00000109929	SC5D	11	q23.3	121292453	121308694	-0.881669	0.377956	0.635178	FALSE	FALSE
11366	ENSG00000162650	ATXN7L2	1	p13.3	109483479	109492804	-0.881737	0.377919	0.635178	FALSE	FALSE
11367	ENSG00000196151	WDSUB1	2	q24.2	159235793	159286799	-0.881765	0.377904	0.635178	FALSE	FALSE
11368	ENSG00000168397	ATG4B	2	q37.3	241637213	241673857	-0.882116	0.377714	0.635006	FALSE	FALSE
11369	ENSG00000178301	AQP11	11	q14.1	77589391	77610355	-0.882253	0.37764	0.635006	FALSE	FALSE
11370	ENSG00000163697	APBB2	4	p13	40810027	41216714	-0.882431	0.377544	0.634914	FALSE	FALSE
11371	ENSG00000167315	ACAA2	18	q21.1	49782167	49813960	-0.882444	0.377537	0.634914	FALSE	FALSE
11372	ENSG00000136378	ADAMTS7	15	q25.1	78759203	78811431	-0.882447	0.377535	0.634914	FALSE	FALSE
11373	ENSG00000179097	HTR1F	3	p11.1	87990696	87993835	-0.883106	0.377179	0.634691	FALSE	FALSE
11374	ENSG00000123684	LPGAT1	1	q32.3	211743457	211830772	-0.8833	0.377074	0.63458	FALSE	FALSE
11375	ENSG00000126602	TRAP1	16	p13.3	3651639	3717597	-0.883993	0.3767	0.634325	FALSE	FALSE
11376	ENSG00000128626	MRPS12	19	q13.2	38930548	38933162	-0.884026	0.376682	0.634325	FALSE	FALSE
11377	ENSG00000006118	TMEM132A	11	q12.2	60924463	60937159	-0.884772	0.37628	0.634212	FALSE	FALSE
11378	ENSG00000198818	SFT2D1	6	q27	166319728	166342591	-0.885386	0.375948	0.633725	FALSE	FALSE
11379	ENSG00000172461	FUT9	6	q16.1	96015984	96215612	-0.885506	0.375884	0.633681	FALSE	FALSE
11380	ENSG00000126603	GLIS2	16	p13.3	4314761	4339597	-0.885583	0.375842	0.633681	FALSE	FALSE
11381	ENSG00000116095	PLEKHA3	2	q31.2	178480468	178516462	-0.885605	0.37583	0.633681	FALSE	FALSE
11382	ENSG00000118407	FILIP1	6	q14.1	75291859	75493738	-0.886036	0.375598	0.633525	FALSE	FALSE
11383	ENSG00000103356	EARS2	16	p12.2	23522014	23557731	-0.886099	0.375564	0.633525	FALSE	FALSE
11384	ENSG00000179088	C12orf42	12	q23.2	103237591	103496010	-0.886355	0.375426	0.633366	FALSE	FALSE
11385	ENSG00000051523	CYBA	16	q24.2	88643283	88651152	-0.886791	0.375192	0.633097	FALSE	FALSE
11386	ENSG00000177551	NHLH2	1	p13.1	115836377	115843917	-0.886987	0.375086	0.632987	FALSE	FALSE
11387	ENSG00000108823	SGCA	17	q21.33	50164214	50175931	-0.887006	0.375076	0.632987	FALSE	FALSE
11388	ENSG00000220008	LINGO3	19	p13.3	2289784	2292024	-0.887185	0.374979	0.632987	FALSE	FALSE
11389	ENSG00000165716	FAM69B	9	q34.3	136712570	136724050	-0.887468	0.374827	0.632874	FALSE	FALSE
11390	ENSG00000130427	EPO	7	q22.1	100720800	100723700	-0.887779	0.374659	0.632722	FALSE	FALSE
11391	ENSG00000233198	RNF224	9	q34.3	137227271	137229638	-0.887799	0.374649	0.632722	FALSE	FALSE
11392	ENSG00000097021	ACOT7	1	p36.31	6264269	6394391	-0.887839	0.374627	0.632722	FALSE	FALSE
11393	ENSG00000003987	MTMR7	8	p22	17298030	17413528	-0.887987	0.374548	0.632722	FALSE	FALSE
11394	ENSG00000177570	SAMD12	8	q24.12	118189455	118622112	-0.888374	0.37434	0.632507	FALSE	FALSE
11395	ENSG00000144452	ABCA12	2	q35	214931542	215138428	-0.889294	0.373845	0.632118	FALSE	FALSE
11396	ENSG00000183785	TUBA8	22	q11.21	18110331	18146554	-0.890241	0.373336	0.631593	FALSE	FALSE
11397	ENSG00000168779	SHOX2	3	q25.32	158095954	158106503	-0.89074	0.373069	0.631205	FALSE	FALSE
11398	ENSG00000162104	ADCY9	16	p13.3	3953387	4116185	-0.890758	0.373059	0.631205	FALSE	FALSE
11399	ENSG00000188596	CFAP54	12	q23.1	96489571	96875555	-0.891599	0.372608	0.630686	FALSE	FALSE
11400	ENSG00000102904	TSNAXIP1	16	q22.1	67806765	67832148	-0.892123	0.372327	0.630314	FALSE	FALSE
11401	ENSG00000169679	BUB1	2	q13	110637698	110678114	-0.892254	0.372257	0.630314	FALSE	FALSE
11402	ENSG00000183036	PCP4	21	q22.2	39867317	39929397	-0.892648	0.372045	0.630123	FALSE	FALSE
11403	ENSG00000122966	CIT	12	q24.23	119685790	119877291	-0.8927	0.372018	0.630123	FALSE	FALSE
11404	ENSG00000137700	SLC37A4	11	q23.3	119024114	119030906	-0.894005	0.371319	0.629413	FALSE	FALSE
11405	ENSG00000120705	ETF1	5	q31.2	138506095	138543300	-0.89423	0.371199	0.629275	FALSE	FALSE
11406	ENSG00000158485	CD1B	1	q23.1	158327951	158331531	-0.894339	0.371141	0.62924	FALSE	FALSE
11407	ENSG00000272921	AC005832.4	12	p13.32	4604944	4662643	-0.894441	0.371086	0.62924	FALSE	FALSE
11408	ENSG00000174004	NRROS	3	q29	196639686	196662004	-0.894622	0.370989	0.62924	FALSE	FALSE
11409	ENSG00000183114	FAM43B	1	p36.12	20552439	20555010	-0.894934	0.370822	0.629026	FALSE	FALSE
11410	ENSG00000100557	CCDC198	14	q22.3	57469301	57493867	-0.895022	0.370775	0.629026	FALSE	FALSE
11411	ENSG00000183060	LYSMD4	15	q26.3	99715697	99733561	-0.895125	0.37072	0.629026	FALSE	FALSE
11412	ENSG00000136099	PCDH8	13	q14.3	52842889	52848641	-0.895452	0.370545	0.628816	FALSE	FALSE
11413	ENSG00000172350	ABCG4	11	q23.3	119149012	119162653	-0.895731	0.370396	0.628628	FALSE	FALSE
11414	ENSG00000006715	VPS41	7	p14.1	38722963	38932394	-0.896397	0.370041	0.628154	FALSE	FALSE
11415	ENSG00000131669	NINJ1	9	q22.31	93121489	93134288	-0.896431	0.370022	0.628154	FALSE	FALSE
11416	ENSG00000131668	BARX1	9	q22.32	93951622	93955372	-0.896914	0.369765	0.627816	FALSE	FALSE
11417	ENSG00000128322	IGLL1	22	q11.23	23573125	23580308	-0.897017	0.36971	0.627788	FALSE	FALSE
11418	ENSG00000170903	MSANTD4	11	q22.3	105995623	106022403	-0.897243	0.369589	0.627788	FALSE	FALSE
11419	ENSG00000138115	CYP2C8	10	q23.33	95036772	95069497	-0.898191	0.369084	0.627504	FALSE	FALSE
11420	ENSG00000141965	FEM1A	19	p13.3	4791681	4801273	-0.898288	0.369032	0.62748	FALSE	FALSE
11421	ENSG00000204406	MBD5	2	q23.1	148021011	148516971	-0.898314	0.369018	0.62748	FALSE	FALSE
11422	ENSG00000109689	STIM2	4	p15.2	26857678	27025381	-0.898361	0.368993	0.62748	FALSE	FALSE
11423	ENSG00000269095	AC010646.1	19	p13.11	17235940	17255448	-0.898523	0.368907	0.627462	FALSE	FALSE
11424	ENSG00000213088	ACKR1	1	q23.2	159203307	159206500	-0.898922	0.368694	0.627231	FALSE	FALSE
11425	ENSG00000066697	MSANTD3	9	q31.1	100427156	100451711	-0.899189	0.368552	0.627184	FALSE	FALSE
11426	ENSG00000160818	GPATCH4	1	q23.1	156594487	156601496	-0.899237	0.368526	0.627184	FALSE	FALSE
11427	ENSG00000169330	KIAA1024	15	q25.1	79432516	79472290	-0.89965	0.368307	0.627092	FALSE	FALSE
11428	ENSG00000180929	GPR62	3	p21.2	51955314	51957504	-0.899665	0.368299	0.627092	FALSE	FALSE
11429	ENSG00000162594	IL23R	1	p31.3	67138907	67259979	-0.89972	0.368269	0.627092	FALSE	FALSE
11430	ENSG00000187094	CCK	3	p22.1	42257825	42266207	-0.899788	0.368233	0.627092	FALSE	FALSE
11431	ENSG00000160049	DFFA	1	p36.22	10456522	10472526	-0.899879	0.368184	0.627092	FALSE	FALSE
11432	ENSG00000152784	PRDM8	4	q21.21	80183879	80204329	-0.899948	0.368148	0.627092	FALSE	FALSE
11433	ENSG00000154059	IMPACT	18	q11.2	24426616	24453535	-0.900526	0.36784	0.626948	FALSE	FALSE
11434	ENSG00000038945	MSR1	8	p22	16107878	16567490	-0.900535	0.367835	0.626948	FALSE	FALSE
11435	ENSG00000131368	MRPS25	3	p25.1	15042460	15065335	-0.900551	0.367827	0.626948	FALSE	FALSE
11436	ENSG00000080644	CHRNA3	15	q25.1	78593052	78621295	-0.901419	0.367366	0.626443	FALSE	FALSE
11437	ENSG00000079785	DDX1	2	p24.3	15591178	15631111	-0.902439	0.366824	0.625839	FALSE	FALSE
11438	ENSG00000114166	KAT2B	3	p24.3	20040023	20154404	-0.902664	0.366704	0.625727	FALSE	FALSE
11439	ENSG00000100084	HIRA	22	q11.21	19330698	19447450	-0.902681	0.366695	0.625727	FALSE	FALSE
11440	ENSG00000109917	ZPR1	11	q23.3	116773799	116788050	-0.90275	0.366659	0.625727	FALSE	FALSE
11441	ENSG00000101161	PRPF6	20	q13.33	63981135	64033100	-0.902922	0.366567	0.625727	FALSE	FALSE
11442	ENSG00000133740	E2F5	8	q21.2	85177225	85217158	-0.903254	0.366391	0.625714	FALSE	FALSE
11443	ENSG00000146828	SLC12A9	7	q22.1	100826820	100867009	-0.903589	0.366213	0.62554	FALSE	FALSE
11444	ENSG00000198848	CES1	16	q12.2	55802851	55833337	-0.90403	0.36598	0.625466	FALSE	FALSE
11445	ENSG00000143919	CAMKMT	2	p21	44361950	44772592	-0.904856	0.365542	0.624783	FALSE	FALSE
11446	ENSG00000062282	DGAT2	11	q13.5	75759512	75801535	-0.905714	0.365087	0.624201	FALSE	FALSE
11447	ENSG00000145623	OSMR	5	p13.1	38845858	38945596	-0.90586	0.36501	0.624199	FALSE	FALSE
11448	ENSG00000054392	HHAT	1	q32.2	210328252	210676296	-0.906291	0.364782	0.623874	FALSE	FALSE
11449	ENSG00000183644	C11orf88	11	q23.1	111514785	111537031	-0.906718	0.364556	0.623682	FALSE	FALSE
11450	ENSG00000260230	FRRS1L	9	q31.3	109130293	109167295	-0.906806	0.364509	0.623668	FALSE	FALSE
11451	ENSG00000106415	GLCCI1	7	p21.3	7968794	8094272	-0.907081	0.364364	0.623484	FALSE	FALSE
11452	ENSG00000145284	SCD5	4	q21.22	82629539	82798857	-0.907084	0.364362	0.623484	FALSE	FALSE
11453	ENSG00000155324	GRAMD2B	5	q23.2	126360132	126496494	-0.907349	0.364222	0.623484	FALSE	FALSE
11454	ENSG00000119537	KDSR	18	q21.33	63327726	63367510	-0.907537	0.364123	0.623429	FALSE	FALSE
11455	ENSG00000259529	AL136295.5	14	q12	24151218	24167402	-0.907725	0.364024	0.623357	FALSE	FALSE
11456	ENSG00000184178	SCFD2	4	q12	52872982	53366075	-0.907787	0.363991	0.623357	FALSE	FALSE
11457	ENSG00000091181	IL5RA	3	p26.2	3066326	3126613	-0.908489	0.36362	0.622926	FALSE	FALSE
11458	ENSG00000147408	CSGALNACT1	8	p21.3	19404161	19758029	-0.908552	0.363587	0.622926	FALSE	FALSE
11459	ENSG00000126821	SGPP1	14	q23.2	63684214	63728039	-0.9086	0.363561	0.622926	FALSE	FALSE
11460	ENSG00000180998	GPR137C	14	q22.1	52553148	52637713	-0.908709	0.363504	0.622921	FALSE	FALSE
11461	ENSG00000256061	DNAAF4	15	q21.3	55410525	55508234	-0.908827	0.363441	0.62288	FALSE	FALSE
11462	ENSG00000159899	NPR2	9	p13.3	35792154	35809732	-0.909489	0.363092	0.622346	FALSE	FALSE
11463	ENSG00000180767	CHST13	3	q21.3	126524283	126543291	-0.909571	0.363049	0.622337	FALSE	FALSE
11464	ENSG00000198796	ALPK2	18	q21.32	58481247	58628957	-0.910034	0.362804	0.621983	FALSE	FALSE
11465	ENSG00000150782	IL18	11	q23.1	112143251	112164117	-0.910493	0.362562	0.621698	FALSE	FALSE
11466	ENSG00000165643	SOHLH1	9	q34.3	135693407	135699528	-0.911141	0.362221	0.621243	FALSE	FALSE
11467	ENSG00000085760	MTIF2	2	p16.1	55236595	55269347	-0.911258	0.362159	0.621213	FALSE	FALSE
11468	ENSG00000168078	PBK	8	p21.1	27809620	27838095	-0.911556	0.362003	0.621127	FALSE	FALSE
11469	ENSG00000131187	F12	5	q35.3	177402140	177409576	-0.91201	0.361763	0.620912	FALSE	FALSE
11470	ENSG00000170448	NFXL1	4	p12	47847233	47914667	-0.912401	0.361558	0.620688	FALSE	FALSE
11471	ENSG00000065371	ROPN1	3	q21.1	123968521	123992178	-0.912557	0.361476	0.620666	FALSE	FALSE
11472	ENSG00000143355	LHX9	1	q31.3	197911902	197935478	-0.912628	0.361438	0.620666	FALSE	FALSE
11473	ENSG00000129159	KCNC1	11	p15.1	17734774	17856804	-0.912745	0.361376	0.620659	FALSE	FALSE
11474	ENSG00000186260	MRTFB	16	p13.12	14071321	14266773	-0.913009	0.361238	0.620659	FALSE	FALSE
11475	ENSG00000177156	TALDO1	11	p15.5	747329	765024	-0.913043	0.36122	0.620659	FALSE	FALSE
11476	ENSG00000176396	EID2	19	q13.2	39538705	39540333	-0.913403	0.36103	0.620497	FALSE	FALSE
11477	ENSG00000138161	CUZD1	10	q26.13	122832149	122850793	-0.913827	0.360808	0.620375	FALSE	FALSE
11478	ENSG00000167281	RBFOX3	17	q25.3	79089345	79516148	-0.913984	0.360725	0.620363	FALSE	FALSE
11479	ENSG00000189046	ALKBH2	12	q24.11	109088188	109093631	-0.914291	0.360564	0.620151	FALSE	FALSE
11480	ENSG00000116031	CD207	2	p13.3	70830214	70835822	-0.914321	0.360548	0.620151	FALSE	FALSE
11481	ENSG00000187479	C11orf96	11	p11.2	43942505	43944338	-0.914432	0.36049	0.620151	FALSE	FALSE
11482	ENSG00000078177	N4BP2	4	p14	40056826	40158252	-0.914467	0.360472	0.620151	FALSE	FALSE
11483	ENSG00000068615	REEP1	2	p11.2	86213993	86338083	-0.914531	0.360438	0.620151	FALSE	FALSE
11484	ENSG00000120256	LRP11	6	q25.1	149818798	149864026	-0.91502	0.360181	0.619881	FALSE	FALSE
11485	ENSG00000085117	CD82	11	p11.2	44564427	44620363	-0.915033	0.360174	0.619881	FALSE	FALSE
11486	ENSG00000131188	PRR7	5	q35.3	177446445	177456286	-0.915107	0.360136	0.619881	FALSE	FALSE
11487	ENSG00000163632	C3orf49	3	p14.1	63819362	63848636	-0.915338	0.360014	0.619881	FALSE	FALSE
11488	ENSG00000141425	RPRD1A	18	q12.2	35984387	36067576	-0.915678	0.359836	0.619763	FALSE	FALSE
11489	ENSG00000186222	BLOC1S4	4	p16.1	6716055	6717671	-0.916106	0.359611	0.619616	FALSE	FALSE
11490	ENSG00000020129	NCDN	1	p34.3	35557473	35567274	-0.916115	0.359607	0.619616	FALSE	FALSE
11491	ENSG00000173786	CNP	17	q21.2	41966741	41977731	-0.916664	0.359319	0.619437	FALSE	FALSE
11492	ENSG00000110906	KCTD10	12	q24.11	109448656	109477544	-0.916731	0.359284	0.619437	FALSE	FALSE
11493	ENSG00000152492	CCDC50	3	q28	191329077	191398670	-0.916799	0.359248	0.619437	FALSE	FALSE
11494	ENSG00000103415	HMOX2	16	p13.3	4474690	4510347	-0.917332	0.358968	0.619093	FALSE	FALSE
11495	ENSG00000255339	AL133352.1	10	q24.31	100505628	100529881	-0.917639	0.358808	0.618881	FALSE	FALSE
11496	ENSG00000237289	CKMT1B	15	q15.3	43593054	43604901	-0.917755	0.358747	0.618842	FALSE	FALSE
11497	ENSG00000136536	MARCH7	2	q24.2	159712457	159771027	-0.918347	0.358437	0.618437	FALSE	FALSE
11498	ENSG00000125652	ALKBH7	19	p13.3	6372433	6375251	-0.918537	0.358338	0.618331	FALSE	FALSE
11499	ENSG00000131148	EMC8	16	q24.1	85771758	85799608	-0.9187	0.358253	0.618248	FALSE	FALSE
11500	ENSG00000179387	ELMOD2	4	q31.1	140524158	140553770	-0.918738	0.358233	0.618248	FALSE	FALSE
11501	ENSG00000175348	TMEM9B	11	p15.4	8947294	8965011	-0.918891	0.358153	0.618248	FALSE	FALSE
11502	ENSG00000110148	CCKBR	11	p15.4	6259736	6272127	-0.918966	0.358113	0.618248	FALSE	FALSE
11503	ENSG00000183134	PTGDR2	11	q12.2	60850940	60855971	-0.920011	0.357567	0.61739	FALSE	FALSE
11504	ENSG00000188611	ASAH2	10	q11.23	50182778	50248610	-0.920244	0.357445	0.61731	FALSE	FALSE
11505	ENSG00000181904	C5orf24	5	q31.1	134845680	134859737	-0.921269	0.35691	0.61671	FALSE	FALSE
11506	ENSG00000126231	PROZ	13	q34	113158654	113172383	-0.921577	0.356749	0.616562	FALSE	FALSE
11507	ENSG00000169402	RSPH10B2	7	p22.1	6754109	6799365	-0.921605	0.356735	0.616562	FALSE	FALSE
11508	ENSG00000165895	ARHGAP42	11	q22.1	100687653	100993941	-0.922157	0.356447	0.616234	FALSE	FALSE
11509	ENSG00000031003	FAM13B	5	q31.2	137937960	138051961	-0.922252	0.356397	0.616213	FALSE	FALSE
11510	ENSG00000176386	CDC26	9	q32	113255835	113275589	-0.922435	0.356302	0.616113	FALSE	FALSE
11511	ENSG00000213918	DNASE1	16	p13.3	3611728	3680143	-0.923066	0.355973	0.615609	FALSE	FALSE
11512	ENSG00000148814	LRRC27	10	q26.3	132332154	132379918	-0.92329	0.355856	0.615472	FALSE	FALSE
11513	ENSG00000213420	GPC2	7	q22.1	100169606	100177372	-0.923875	0.355551	0.615139	FALSE	FALSE
11514	ENSG00000152377	SPOCK1	5	q31.2	136975298	137598379	-0.923974	0.3555	0.615115	FALSE	FALSE
11515	ENSG00000008256	CYTH3	7	p22.1	6161776	6272644	-0.92422	0.355372	0.615023	FALSE	FALSE
11516	ENSG00000158517	NCF1	7	q11.23	74773962	74789315	-0.924281	0.35534	0.615023	FALSE	FALSE
11517	ENSG00000178177	LCORL	4	p15.31	17841199	18021876	-0.924533	0.355209	0.615001	FALSE	FALSE
11518	ENSG00000127578	WFIKKN1	16	p13.3	629239	634116	-0.924829	0.355055	0.614929	FALSE	FALSE
11519	ENSG00000138593	SECISBP2L	15	q21.1	48988476	49046563	-0.924893	0.355022	0.614929	FALSE	FALSE
11520	ENSG00000142661	MYOM3	1	p36.11	24056035	24112175	-0.924926	0.355004	0.614929	FALSE	FALSE
11521	ENSG00000128731	HERC2	15	q13.1	28111040	28322152	-0.924976	0.354979	0.614929	FALSE	FALSE
11522	ENSG00000105397	TYK2	19	p13.2	10350529	10380676	-0.925111	0.354908	0.614929	FALSE	FALSE
11523	ENSG00000269067	ZNF728	19	p12	22975468	23003176	-0.925507	0.354702	0.614804	FALSE	FALSE
11524	ENSG00000100292	HMOX1	22	q12.3	35380361	35394214	-0.925742	0.35458	0.614755	FALSE	FALSE
11525	ENSG00000250317	SMIM20	4	p15.2	25861830	25929874	-0.925775	0.354563	0.614755	FALSE	FALSE
11526	ENSG00000116209	TMEM59	1	p32.3	54026681	54053504	-0.925927	0.354484	0.614719	FALSE	FALSE
11527	ENSG00000127314	RAP1B	12	q15	68610839	68671901	-0.926162	0.354362	0.614572	FALSE	FALSE
11528	ENSG00000141994	DUS3L	19	p13.3	5784832	5791238	-0.926215	0.354335	0.614572	FALSE	FALSE
11529	ENSG00000115307	AUP1	2	p13.1	74526645	74529939	-0.926535	0.354168	0.614447	FALSE	FALSE
11530	ENSG00000272968	RBAK-RBAKDN	7	p22.1	4983718	5073221	-0.926614	0.354127	0.614447	FALSE	FALSE
11531	ENSG00000108960	MMD	17	q22	55392613	55421992	-0.92671	0.354077	0.614447	FALSE	FALSE
11532	ENSG00000164175	SLC45A2	5	p13.2	33944616	33984730	-0.926717	0.354074	0.614447	FALSE	FALSE
11533	ENSG00000214128	TMEM213	7	q34	138797952	138838101	-0.926939	0.353958	0.614447	FALSE	FALSE
11534	ENSG00000163636	PSMD6	3	p14.1	64010549	64024010	-0.927083	0.353884	0.614391	FALSE	FALSE
11535	ENSG00000148175	STOM	9	q33.2	121338988	121370304	-0.927422	0.353707	0.614216	FALSE	FALSE
11536	ENSG00000079819	EPB41L2	6	q23.2	130839347	131063322	-0.927465	0.353685	0.614216	FALSE	FALSE
11537	ENSG00000171848	RRM2	2	p25.1	10120698	10131419	-0.92752	0.353657	0.614216	FALSE	FALSE
11538	ENSG00000180044	C3orf80	3	q25.33	160225496	160228213	-0.927541	0.353646	0.614216	FALSE	FALSE
11539	ENSG00000178809	TRIM73	7	q11.23	75395063	75410996	-0.92778	0.353522	0.614153	FALSE	FALSE
11540	ENSG00000213265	TSGA13	7	q32.2	130668648	130687432	-0.927865	0.353478	0.614142	FALSE	FALSE
11541	ENSG00000157734	SNX22	15	q22.31	64151715	64157481	-0.927926	0.353446	0.614142	FALSE	FALSE
11542	ENSG00000180818	HOXC10	12	q13.13	53985065	53990279	-0.928421	0.353189	0.61377	FALSE	FALSE
11543	ENSG00000240891	PLCXD2	3	q13.2	111674676	111846447	-0.928509	0.353143	0.613756	FALSE	FALSE
11544	ENSG00000118894	EEF2KMT	16	p13.3	5084304	5097808	-0.930503	0.352111	0.612285	FALSE	FALSE
11545	ENSG00000143184	XCL1	1	q24.2	168576473	168582077	-0.930639	0.35204	0.612228	FALSE	FALSE
11546	ENSG00000174132	FAM174A	5	q21.1	100535305	100586741	-0.930799	0.351958	0.612149	FALSE	FALSE
11547	ENSG00000149150	SLC43A1	11	q12.1	57484534	57515786	-0.931411	0.351641	0.611728	FALSE	FALSE
11548	ENSG00000112759	SLC29A1	6	p21.1	44219505	44234151	-0.931793	0.351443	0.611555	FALSE	FALSE
11549	ENSG00000174943	KCTD13	16	p11.2	29905012	29927035	-0.932793	0.350927	0.610874	FALSE	FALSE
11550	ENSG00000260371	AC026464.3	16	q22.1	69335091	69356306	-0.933333	0.350648	0.610583	FALSE	FALSE
11551	ENSG00000170085	SIMC1	5	q35.2	176238367	176345991	-0.93436	0.350118	0.609726	FALSE	FALSE
11552	ENSG00000170502	NUDT9	4	q22.1	87422582	87459454	-0.9344	0.350098	0.609726	FALSE	FALSE
11553	ENSG00000168404	MLKL	16	q23.1	74671855	74700960	-0.934443	0.350076	0.609726	FALSE	FALSE
11554	ENSG00000106991	ENG	9	q34.11	127815012	127854756	-0.934868	0.349856	0.609592	FALSE	FALSE
11555	ENSG00000126790	L3HYPDH	14	q23.1	59460363	59484430	-0.935179	0.349696	0.609443	FALSE	FALSE
11556	ENSG00000108479	GALK1	17	q25.1	75751594	75765711	-0.935317	0.349625	0.609383	FALSE	FALSE
11557	ENSG00000233927	RPS28	19	p13.2	8321158	8323340	-0.936405	0.349065	0.608666	FALSE	FALSE
11558	ENSG00000125384	PTGER2	14	q22.1	52314305	52328606	-0.936412	0.349061	0.608666	FALSE	FALSE
11559	ENSG00000241935	HOGA1	10	q24.2	97584323	97612802	-0.936858	0.348832	0.608582	FALSE	FALSE
11560	ENSG00000146826	C7orf43	7	q22.1	100154420	100158715	-0.937095	0.348709	0.608498	FALSE	FALSE
11561	ENSG00000118733	OLFM3	1	p21.1	101802574	101997030	-0.937165	0.348674	0.608498	FALSE	FALSE
11562	ENSG00000154451	GBP5	1	p22.2	89258950	89272804	-0.937231	0.34864	0.608498	FALSE	FALSE
11563	ENSG00000177380	PPFIA3	19	q13.33	49119389	49151026	-0.937476	0.348514	0.608498	FALSE	FALSE
11564	ENSG00000168398	BDKRB2	14	q32.2	96204679	96244166	-0.937558	0.348471	0.608498	FALSE	FALSE
11565	ENSG00000188906	LRRK2	12	q12	40196744	40369285	-0.937568	0.348466	0.608498	FALSE	FALSE
11566	ENSG00000128512	DOCK4	7	q31.1	111726110	112206411	-0.937828	0.348333	0.608498	FALSE	FALSE
11567	ENSG00000013503	POLR3B	12	q23.3	106357658	106510198	-0.937946	0.348272	0.608498	FALSE	FALSE
11568	ENSG00000197013	ZNF429	19	p12	21496682	21556270	-0.938278	0.348102	0.608498	FALSE	FALSE
11569	ENSG00000075415	SLC25A3	12	q23.1	98593591	98606379	-0.938825	0.347821	0.608433	FALSE	FALSE
11570	ENSG00000171385	KCND3	1	p13.2	111770662	111989155	-0.939464	0.347493	0.608056	FALSE	FALSE
11571	ENSG00000262304	AC027796.3	17	p13.2	3585149	3636249	-0.940058	0.347188	0.607718	FALSE	FALSE
11572	ENSG00000112110	MRPL18	6	q25.3	159789812	159798436	-0.940586	0.346917	0.607532	FALSE	FALSE
11573	ENSG00000123505	AMD1	6	q21	110874770	110895713	-0.941096	0.346655	0.607369	FALSE	FALSE
11574	ENSG00000102934	PLLP	16	q13	57248547	57284687	-0.941108	0.34665	0.607369	FALSE	FALSE
11575	ENSG00000185046	ANKS1B	12	q23.1	98726457	99984654	-0.941221	0.346592	0.607369	FALSE	FALSE
11576	ENSG00000160883	HK3	5	q35.2	176880869	176899332	-0.941232	0.346586	0.607369	FALSE	FALSE
11577	ENSG00000164902	PHAX	5	q23.2	126600268	126627252	-0.941408	0.346496	0.607369	FALSE	FALSE
11578	ENSG00000107854	TNKS2	10	q23.32	91798312	91865276	-0.941624	0.346385	0.607369	FALSE	FALSE
11579	ENSG00000164961	WASHC5	8	q24.13	125024260	125091840	-0.941721	0.346336	0.607369	FALSE	FALSE
11580	ENSG00000103723	AP3B2	15	q25.2	82659281	82709914	-0.941896	0.346246	0.607369	FALSE	FALSE
11581	ENSG00000168348	INSM2	14	q13.2	35534042	35537054	-0.941934	0.346226	0.607369	FALSE	FALSE
11582	ENSG00000164241	C5orf63	5	q23.2	127042558	127073492	-0.942124	0.346129	0.607369	FALSE	FALSE
11583	ENSG00000197134	ZNF257	19	p12	22052452	22091480	-0.942142	0.34612	0.607369	FALSE	FALSE
11584	ENSG00000085514	PILRA	7	q22.1	100367530	100400099	-0.942147	0.346117	0.607369	FALSE	FALSE
11585	ENSG00000182327	GLTPD2	17	p13.2	4788959	4790390	-0.942211	0.346085	0.607369	FALSE	FALSE
11586	ENSG00000109576	AADAT	4	q33	170060222	170091699	-0.94229	0.346044	0.607369	FALSE	FALSE
11587	ENSG00000082126	MPP4	2	q33.1	201644870	201698694	-0.942469	0.345953	0.607369	FALSE	FALSE
11588	ENSG00000176749	CDK5R1	17	q11.2	32486619	32491256	-0.942737	0.345815	0.607369	FALSE	FALSE
11589	ENSG00000181374	CCL13	17	q12	34356452	34358610	-0.942891	0.345737	0.607369	FALSE	FALSE
11590	ENSG00000168890	TMEM150A	2	p11.2	85598548	85603196	-0.943159	0.3456	0.607369	FALSE	FALSE
11591	ENSG00000116191	RALGPS2	1	q25.2	178725147	178921841	-0.943245	0.345556	0.607369	FALSE	FALSE
11592	ENSG00000124357	NAGK	2	p13.3	71064344	71079805	-0.943614	0.345367	0.607324	FALSE	FALSE
11593	ENSG00000189043	NDUFA4	7	p21.3	10931951	10940256	-0.943796	0.345274	0.607283	FALSE	FALSE
11594	ENSG00000139372	TDG	12	q23.3	103965804	103988874	-0.944149	0.345093	0.60703	FALSE	FALSE
11595	ENSG00000132535	DLG4	17	p13.1	7187169	7219841	-0.944232	0.345051	0.607021	FALSE	FALSE
11596	ENSG00000213523	SRA1	5	q31.3	140537340	140558252	-0.944489	0.34492	0.606985	FALSE	FALSE
11597	ENSG00000240583	AQP1	7	p14.3	30911694	30925516	-0.944687	0.344819	0.606985	FALSE	FALSE
11598	ENSG00000119547	ONECUT2	18	q21.31	57435685	57491297	-0.944723	0.344801	0.606985	FALSE	FALSE
11599	ENSG00000213626	LBH	2	p23.1	30231369	30323730	-0.94515	0.344582	0.606846	FALSE	FALSE
11600	ENSG00000188981	MSANTD1	4	p16.3	3244369	3271738	-0.945703	0.3443	0.606501	FALSE	FALSE
11601	ENSG00000005102	MEOX1	17	q21.31	43640388	43661954	-0.945966	0.344166	0.606373	FALSE	FALSE
11602	ENSG00000178826	TMEM139	7	q34	143279957	143288048	-0.946257	0.344018	0.606177	FALSE	FALSE
11603	ENSG00000104549	SQLE	8	q24.13	124998497	125022283	-0.946314	0.343988	0.606177	FALSE	FALSE
11604	ENSG00000119878	CRIPT	2	p21	46616416	46625742	-0.946586	0.34385	0.606011	FALSE	FALSE
11605	ENSG00000120333	MRPS14	1	q25.1	175010789	175023425	-0.946672	0.343806	0.606	FALSE	FALSE
11606	ENSG00000174137	FAM53A	4	p16.3	1617915	1684302	-0.946853	0.343714	0.605967	FALSE	FALSE
11607	ENSG00000148468	FAM171A1	10	p13	15211643	15371062	-0.94718	0.343547	0.605783	FALSE	FALSE
11608	ENSG00000126860	EVI2A	17	q11.2	31317560	31321884	-0.947425	0.343422	0.605783	FALSE	FALSE
11609	ENSG00000137691	CFAP300	11	q22.1	102047443	102084560	-0.948536	0.342857	0.605302	FALSE	FALSE
11610	ENSG00000150459	SAP18	13	q12.11	21140514	21149084	-0.949146	0.342546	0.604949	FALSE	FALSE
11611	ENSG00000175416	CLTB	5	q35.2	176392455	176416569	-0.949312	0.342462	0.604917	FALSE	FALSE
11612	ENSG00000183971	NPW	16	p13.3	2009926	2020755	-0.949621	0.342305	0.604743	FALSE	FALSE
11613	ENSG00000171189	GRIK1	21	q21.3	29536933	29940033	-0.949996	0.342114	0.604577	FALSE	FALSE
11614	ENSG00000167614	TTYH1	19	q13.42	54415219	54436900	-0.950155	0.342034	0.604577	FALSE	FALSE
11615	ENSG00000171791	BCL2	18	q21.33	63123346	63320128	-0.950249	0.341986	0.604577	FALSE	FALSE
11616	ENSG00000269307	AC010463.1	19	p13.11	17267418	17282966	-0.950596	0.34181	0.604429	FALSE	FALSE
11617	ENSG00000185730	ZNF696	8	q24.3	143289676	143298061	-0.950627	0.341794	0.604429	FALSE	FALSE
11618	ENSG00000172137	CALB2	16	q22.2	71358713	71390438	-0.950914	0.341648	0.604319	FALSE	FALSE
11619	ENSG00000165029	ABCA1	9	q31.1	104781002	104928237	-0.950985	0.341612	0.604319	FALSE	FALSE
11620	ENSG00000197646	PDCD1LG2	9	p24.1	5510570	5571254	-0.951015	0.341597	0.604319	FALSE	FALSE
11621	ENSG00000132932	ATP8A2	13	q12.13	25372071	26025851	-0.951058	0.341575	0.604319	FALSE	FALSE
11622	ENSG00000168060	NAALADL1	11	q13.1	65044818	65058549	-0.951431	0.341385	0.604281	FALSE	FALSE
11623	ENSG00000189182	KRT77	12	q13.13	52689626	52703463	-0.952024	0.341085	0.603896	FALSE	FALSE
11624	ENSG00000056972	TRAF3IP2	6	q21	111556454	111606278	-0.952109	0.341042	0.603896	FALSE	FALSE
11625	ENSG00000148488	ST8SIA6	10	p12.33	17318383	17454330	-0.952575	0.340805	0.603694	FALSE	FALSE
11626	ENSG00000158417	EIF5B	2	q11.2	99337353	99401326	-0.953249	0.340464	0.603198	FALSE	FALSE
11627	ENSG00000204653	ASPDH	19	q13.33	50511600	50514690	-0.953366	0.340405	0.603179	FALSE	FALSE
11628	ENSG00000169499	PLEKHA2	8	p11.22	38901235	38973909	-0.953424	0.340375	0.603179	FALSE	FALSE
11629	ENSG00000067900	ROCK1	18	q11.1	20946906	21111851	-0.953608	0.340282	0.603092	FALSE	FALSE
11630	ENSG00000109466	KLHL2	4	q32.3	165207618	165323156	-0.953832	0.340169	0.602967	FALSE	FALSE
11631	ENSG00000038532	CLEC16A	16	p13.13	10944488	11182189	-0.954235	0.339965	0.60279	FALSE	FALSE
11632	ENSG00000128645	HOXD1	2	q31.1	176188579	176190907	-0.954549	0.339806	0.602638	FALSE	FALSE
11633	ENSG00000269964	MEI4	6	q14.1	77650274	77927028	-0.954852	0.339652	0.602497	FALSE	FALSE
11634	ENSG00000178171	AMER3	2	q21.1	130755435	130768134	-0.954962	0.339597	0.602464	FALSE	FALSE
11635	ENSG00000135362	PRR5L	11	p13	36296288	36465204	-0.955683	0.339232	0.601947	FALSE	FALSE
11636	ENSG00000268500	AC018755.2	19	q13.41	51612091	51646889	-0.955821	0.339163	0.601888	FALSE	FALSE
11637	ENSG00000102893	PHKB	16	q12.1	47461123	47701523	-0.956749	0.338694	0.601251	FALSE	FALSE
11638	ENSG00000169857	AVEN	15	q14	33866227	34039176	-0.95687	0.338633	0.601208	FALSE	FALSE
11639	ENSG00000006634	DBF4	7	q21.12	87876216	87909541	-0.956977	0.338579	0.601177	FALSE	FALSE
11640	ENSG00000131389	SLC6A6	3	p25.1	14402576	14489349	-0.957215	0.338459	0.601177	FALSE	FALSE
11641	ENSG00000068489	PRR11	17	q22	59155499	59204705	-0.957865	0.338131	0.600707	FALSE	FALSE
11642	ENSG00000111145	ELK3	12	q23.1	96194382	96269835	-0.958186	0.337969	0.600491	FALSE	FALSE
11643	ENSG00000174951	FUT1	19	q13.33	48748011	48755390	-0.958189	0.337968	0.600491	FALSE	FALSE
11644	ENSG00000229314	ORM1	9	q32	114323056	114326475	-0.958263	0.33793	0.600491	FALSE	FALSE
11645	ENSG00000080802	CNOT4	7	q33	135361795	135510127	-0.958801	0.337659	0.600258	FALSE	FALSE
11646	ENSG00000116678	LEPR	1	p31.3	65420652	65641559	-0.958844	0.337637	0.600258	FALSE	FALSE
11647	ENSG00000135625	EGR4	2	p13.2	73290929	73293705	-0.959376	0.337369	0.599938	FALSE	FALSE
11648	ENSG00000118689	FOXO3	6	q21	108559835	108684774	-0.959389	0.337363	0.599938	FALSE	FALSE
11649	ENSG00000197530	MIB2	1	p36.33	1615415	1630610	-0.959406	0.337354	0.599938	FALSE	FALSE
11650	ENSG00000127507	ADGRE2	19	p13.12	14732393	14778541	-0.959713	0.3372	0.599897	FALSE	FALSE
11651	ENSG00000102786	INTS6	13	q14.3	51354077	51454264	-0.959886	0.337113	0.599897	FALSE	FALSE
11652	ENSG00000181790	ADGRB1	8	q24.3	142449430	142545009	-0.960248	0.33693	0.599795	FALSE	FALSE
11653	ENSG00000127870	RNF6	13	q12.13	26132115	26222493	-0.961063	0.336521	0.599143	FALSE	FALSE
11654	ENSG00000168884	TNIP2	4	p16.3	2741648	2756376	-0.96111	0.336497	0.599143	FALSE	FALSE
11655	ENSG00000122787	AKR1D1	7	q33	138002324	138117986	-0.961311	0.336396	0.599128	FALSE	FALSE
11656	ENSG00000143322	ABL2	1	q25.2	179099327	179229684	-0.962229	0.335935	0.59867	FALSE	FALSE
11657	ENSG00000214814	FER1L6	8	q24.13	123851987	124120061	-0.962499	0.335799	0.598573	FALSE	FALSE
11658	ENSG00000117151	CTBS	1	p22.3	84549606	84574480	-0.962697	0.3357	0.598515	FALSE	FALSE
11659	ENSG00000131876	SNRPA1	15	q26.3	101281510	101295282	-0.963024	0.335535	0.598508	FALSE	FALSE
11660	ENSG00000165548	TMEM63C	14	q24.3	77116568	77259495	-0.963072	0.335512	0.598508	FALSE	FALSE
11661	ENSG00000198053	SIRPA	20	p13	1894167	1940592	-0.963514	0.33529	0.598508	FALSE	FALSE
11662	ENSG00000147655	RSPO2	8	q23.1	107899316	108083648	-0.963782	0.335155	0.598401	FALSE	FALSE
11663	ENSG00000188573	FBLL1	5	q34	168529116	168530634	-0.96386	0.335116	0.598396	FALSE	FALSE
11664	ENSG00000101246	ARFRP1	20	q13.33	63698642	63708025	-0.964076	0.335008	0.598333	FALSE	FALSE
11665	ENSG00000168903	BTNL3	5	q35.3	180988845	181006727	-0.964376	0.334858	0.598129	FALSE	FALSE
11666	ENSG00000157036	EXOG	3	p22.2	38496127	38542161	-0.964791	0.334649	0.597823	FALSE	FALSE
11667	ENSG00000165661	QSOX2	9	q34.3	136206333	136245841	-0.96486	0.334615	0.597823	FALSE	FALSE
11668	ENSG00000150403	TMCO3	13	q34	113490995	113554590	-0.964909	0.33459	0.597823	FALSE	FALSE
11669	ENSG00000135617	PRADC1	2	p13.2	73228006	73233238	-0.964934	0.334578	0.597823	FALSE	FALSE
11670	ENSG00000099769	IGFALS	16	p13.3	1790413	1794971	-0.965451	0.334319	0.597492	FALSE	FALSE
11671	ENSG00000154814	OXNAD1	3	p25.1	16265160	16350299	-0.965552	0.334268	0.597467	FALSE	FALSE
11672	ENSG00000104081	BMF	15	q15.1	40087890	40108892	-0.965748	0.334171	0.597357	FALSE	FALSE
11673	ENSG00000153234	NR4A2	2	q24.1	156324432	156342348	-0.966013	0.334038	0.597185	FALSE	FALSE
11674	ENSG00000175820	CCDC168	13	q33.1	102729369	102759070	-0.966018	0.334035	0.597185	FALSE	FALSE
11675	ENSG00000028839	TBPL1	6	q23.2	133952170	133990432	-0.966342	0.333873	0.597086	FALSE	FALSE
11676	ENSG00000139567	ACVRL1	12	q13.13	51906908	51923361	-0.966712	0.333688	0.596819	FALSE	FALSE
11677	ENSG00000080822	CLDND1	3	q11.2	98497912	98523066	-0.967373	0.333358	0.596489	FALSE	FALSE
11678	ENSG00000168995	SIGLEC7	19	q13.41	51142299	51153526	-0.96742	0.333334	0.596489	FALSE	FALSE
11679	ENSG00000150054	MPP7	10	p12.1	28050993	28334486	-0.967512	0.333288	0.596489	FALSE	FALSE
11680	ENSG00000137764	MAP2K5	15	q23	67542709	67807123	-0.967564	0.333262	0.596489	FALSE	FALSE
11681	ENSG00000101639	CEP192	18	p11.21	12991362	13125052	-0.968279	0.332905	0.596069	FALSE	FALSE
11682	ENSG00000155755	TMEM237	2	q33.1	201620184	201643570	-0.968601	0.332744	0.595955	FALSE	FALSE
11683	ENSG00000164736	SOX17	8	q11.23	54457935	54460888	-0.969239	0.332426	0.595782	FALSE	FALSE
11684	ENSG00000005243	COPZ2	17	q21.32	48026167	48038030	-0.969541	0.332275	0.595721	FALSE	FALSE
11685	ENSG00000241360	PDXP	22	q13.1	37658727	37666934	-0.969662	0.332215	0.595701	FALSE	FALSE
11686	ENSG00000196460	RFX8	2	q11.2	101397361	101474703	-0.969697	0.332198	0.595701	FALSE	FALSE
11687	ENSG00000196218	RYR1	19	q13.2	38433699	38587564	-0.969796	0.332148	0.595701	FALSE	FALSE
11688	ENSG00000179242	CDH4	20	q13.33	61252426	61940617	-0.969807	0.332143	0.595701	FALSE	FALSE
11689	ENSG00000174032	SLC25A30	13	q14.13	45393316	45418455	-0.969822	0.332135	0.595701	FALSE	FALSE
11690	ENSG00000159063	ALG8	11	q14.1	78100936	78139660	-0.970506	0.331794	0.595464	FALSE	FALSE
11691	ENSG00000132300	PTCD3	2	p11.2	86106182	86142157	-0.970611	0.331742	0.595464	FALSE	FALSE
11692	ENSG00000215186	GOLGA6B	15	q24.1	72654738	72666394	-0.970695	0.3317	0.595464	FALSE	FALSE
11693	ENSG00000146067	FAM193B	5	q35.3	177519788	177554541	-0.970851	0.331623	0.595462	FALSE	FALSE
11694	ENSG00000008083	JARID2	6	p22.3	15246296	15522040	-0.970913	0.331592	0.595462	FALSE	FALSE
11695	ENSG00000132286	TIMM10B	11	p15.4	6481447	6484679	-0.97137	0.331364	0.595193	FALSE	FALSE
11696	ENSG00000257355	AC008770.1	19	p13.2	12017888	12052967	-0.971569	0.331265	0.595145	FALSE	FALSE
11697	ENSG00000176871	WSB2	12	q24.23	118032694	118062430	-0.972096	0.331003	0.59487	FALSE	FALSE
11698	ENSG00000137177	KIF13A	6	p22.3	17759183	17987623	-0.972254	0.330924	0.594794	FALSE	FALSE
11699	ENSG00000171786	NHLH1	1	q23.2	160367067	160372848	-0.972754	0.330675	0.594672	FALSE	FALSE
11700	ENSG00000172264	MACROD2	20	p12.1	13995369	16053197	-0.972841	0.330632	0.594672	FALSE	FALSE
11701	ENSG00000065054	SLC9A3R2	16	p13.3	2025356	2039026	-0.972976	0.330565	0.594669	FALSE	FALSE
11702	ENSG00000164304	CAGE1	6	p24.3	7326656	7389743	-0.973203	0.330453	0.594532	FALSE	FALSE
11703	ENSG00000244607	CCDC13	3	p22.1	42708269	42773253	-0.973518	0.330296	0.594356	FALSE	FALSE
11704	ENSG00000170921	TANC2	17	q23.2	63009556	63427699	-0.973568	0.330271	0.594356	FALSE	FALSE
11705	ENSG00000250722	SELENOP	5	p12	42799880	42887392	-0.973805	0.330154	0.59432	FALSE	FALSE
11706	ENSG00000049540	ELN	7	q11.23	74027789	74069907	-0.974092	0.330011	0.59432	FALSE	FALSE
11707	ENSG00000112561	TFEB	6	p21.1	41683978	41736259	-0.974096	0.330009	0.59432	FALSE	FALSE
11708	ENSG00000103707	MTFMT	15	q22.31	65001512	65029639	-0.974206	0.329954	0.59432	FALSE	FALSE
11709	ENSG00000162735	PEX19	1	q23.2	160276812	160286348	-0.974305	0.329905	0.59432	FALSE	FALSE
11710	ENSG00000126467	TSKS	19	q13.33	49739753	49763330	-0.974731	0.329694	0.594014	FALSE	FALSE
11711	ENSG00000103355	PRSS33	16	p13.3	2783953	2787948	-0.975296	0.329413	0.593834	FALSE	FALSE
11712	ENSG00000197451	HNRNPAB	5	q35.3	178204507	178211163	-0.976636	0.328749	0.592767	FALSE	FALSE
11713	ENSG00000128694	OSGEPL1	2	q32.2	189746660	189763227	-0.977022	0.328558	0.592553	FALSE	FALSE
11714	ENSG00000255073	ZFP91-CNTF	11	q12.1	58579172	58624639	-0.977356	0.328393	0.592434	FALSE	FALSE
11715	ENSG00000134717	BTF3L4	1	p32.3	52056125	52090716	-0.977362	0.32839	0.592434	FALSE	FALSE
11716	ENSG00000113742	CPEB4	5	q35.2	173888280	173961976	-0.977492	0.328325	0.592434	FALSE	FALSE
11717	ENSG00000196715	VKORC1L1	7	q11.21	65873166	65959563	-0.978595	0.32778	0.591735	FALSE	FALSE
11718	ENSG00000122641	INHBA	7	p14.1	41667168	41705834	-0.979086	0.327538	0.591362	FALSE	FALSE
11719	ENSG00000090382	LYZ	12	q15	69348341	69354234	-0.979605	0.327281	0.591029	FALSE	FALSE
11720	ENSG00000169469	SPRR1B	1	q21.3	153031202	153032900	-0.97962	0.327274	0.591029	FALSE	FALSE
11721	ENSG00000169856	ONECUT1	15	q21.3	52756989	52791078	-0.980092	0.327041	0.590725	FALSE	FALSE
11722	ENSG00000136867	SLC31A2	9	q32	113150942	113164137	-0.981111	0.326538	0.590207	FALSE	FALSE
11723	ENSG00000127533	F2RL3	19	p13.11	16888860	16892606	-0.981123	0.326532	0.590207	FALSE	FALSE
11724	ENSG00000165156	ZHX1	8	q24.13	123248451	123275541	-0.981433	0.326379	0.590115	FALSE	FALSE
11725	ENSG00000101336	HCK	20	q11.21	32052188	32101856	-0.982117	0.326042	0.589616	FALSE	FALSE
11726	ENSG00000089094	KDM2B	12	q24.31	121429097	121581015	-0.982162	0.32602	0.589616	FALSE	FALSE
11727	ENSG00000105176	URI1	19	q12	29923644	30016608	-0.982196	0.326003	0.589616	FALSE	FALSE
11728	ENSG00000136932	TRMO	9	q22.33	97904489	97922570	-0.98271	0.32575	0.589432	FALSE	FALSE
11729	ENSG00000083635	NUFIP1	13	q14.12	44939249	44989483	-0.982909	0.325652	0.589385	FALSE	FALSE
11730	ENSG00000005513	SOX8	16	p13.3	981808	986979	-0.983355	0.325433	0.589117	FALSE	FALSE
11731	ENSG00000109911	ELP4	11	p13	31509700	31790328	-0.983993	0.325119	0.588679	FALSE	FALSE
11732	ENSG00000164823	OSGIN2	8	q21.3	89901849	89927888	-0.984133	0.32505	0.588621	FALSE	FALSE
11733	ENSG00000086061	DNAJA1	9	p21.1	33025211	33039907	-0.984623	0.324809	0.588573	FALSE	FALSE
11734	ENSG00000005981	ASB4	7	q21.3	95478444	95540232	-0.984976	0.324636	0.588362	FALSE	FALSE
11735	ENSG00000138398	PPIG	2	q31.1	169584340	169641406	-0.985315	0.324469	0.588217	FALSE	FALSE
11736	ENSG00000170293	CMTM8	3	p22.3	32238679	32370325	-0.985794	0.324234	0.588215	FALSE	FALSE
11737	ENSG00000005882	PDK2	17	q21.33	50094737	50112152	-0.985867	0.324198	0.588215	FALSE	FALSE
11738	ENSG00000145491	ROPN1L	5	p15.2	10441524	10472029	-0.987016	0.323635	0.587806	FALSE	FALSE
11739	ENSG00000197746	PSAP	10	q22.1	71816298	71851375	-0.987291	0.3235	0.587694	FALSE	FALSE
11740	ENSG00000089250	NOS1	12	q24.22	117208142	117452170	-0.987775	0.323263	0.587458	FALSE	FALSE
11741	ENSG00000079134	THOC1	18	p11.32	214520	268050	-0.987922	0.323191	0.587392	FALSE	FALSE
11742	ENSG00000143502	SUSD4	1	q41	223220819	223364202	-0.988254	0.323028	0.587292	FALSE	FALSE
11743	ENSG00000150768	DLAT	11	q23.1	112024814	112064390	-0.988365	0.322974	0.587292	FALSE	FALSE
11744	ENSG00000133316	WDR74	11	q12.3	62832342	62841809	-0.989302	0.322515	0.586749	FALSE	FALSE
11745	ENSG00000152433	ZNF547	19	q13.43	57363477	57379565	-0.989524	0.322407	0.586637	FALSE	FALSE
11746	ENSG00000088387	DOCK9	13	q32.3	98793429	99086625	-0.989659	0.322341	0.586627	FALSE	FALSE
11747	ENSG00000206077	ZDHHC11B	5	p15.33	710360	766952	-0.989807	0.322268	0.586605	FALSE	FALSE
11748	ENSG00000091436	MAP3K20	2	q31.1	173075435	173268010	-0.990047	0.322151	0.586542	FALSE	FALSE
11749	ENSG00000186812	ZNF397	18	q12.2	35241030	35267133	-0.990468	0.321945	0.586297	FALSE	FALSE
11750	ENSG00000178860	MSC	8	q13.3	71841549	71844468	-0.990486	0.321936	0.586297	FALSE	FALSE
11751	ENSG00000113430	IRX4	5	p15.33	1877413	1887236	-0.990908	0.32173	0.586166	FALSE	FALSE
11752	ENSG00000113805	CNTN3	3	p12.3	74262568	74521140	-0.991266	0.321556	0.586043	FALSE	FALSE
11753	ENSG00000186897	C1QL4	12	q13.12	49332411	49337188	-0.991335	0.321522	0.586043	FALSE	FALSE
11754	ENSG00000132702	HAPLN2	1	q23.1	156619294	156625725	-0.991591	0.321397	0.585949	FALSE	FALSE
11755	ENSG00000064201	TSPAN32	11	p15.5	2301997	2318200	-0.9916	0.321393	0.585949	FALSE	FALSE
11756	ENSG00000152292	SH2D6	2	p11.2	85418721	85437029	-0.991701	0.321343	0.585949	FALSE	FALSE
11757	ENSG00000128271	ADORA2A	22	q11.23	24417879	24442360	-0.992174	0.321113	0.585769	FALSE	FALSE
11758	ENSG00000171469	ZNF561	19	p13.2	9604680	9621399	-0.992338	0.321033	0.585769	FALSE	FALSE
11759	ENSG00000005381	MPO	17	q22	58269856	58280935	-0.992408	0.320999	0.585769	FALSE	FALSE
11760	ENSG00000111325	OGFOD2	12	q24.31	122974580	122980043	-0.992829	0.320793	0.585694	FALSE	FALSE
11761	ENSG00000033627	ATP6V0A1	17	q21.2	42458844	42522611	-0.992926	0.320746	0.585673	FALSE	FALSE
11762	ENSG00000261740	BOLA2-SMG1P6	16	p11.2	29443230	29454651	-0.993088	0.320667	0.585594	FALSE	FALSE
11763	ENSG00000004948	CALCR	7	q21.3	93424487	93574730	-0.994254	0.320099	0.584883	FALSE	FALSE
11764	ENSG00000160870	CYP3A7	7	q22.1	99684957	99735196	-0.994286	0.320084	0.584883	FALSE	FALSE
11765	ENSG00000215712	TMEM242	6	q25.3	157289386	157323601	-0.994292	0.320081	0.584883	FALSE	FALSE
11766	ENSG00000240771	ARHGEF25	12	q13.3	57610180	57619379	-0.994365	0.320045	0.584883	FALSE	FALSE
11767	ENSG00000152137	HSPB8	12	q24.23	119178642	119221131	-0.994796	0.319835	0.584704	FALSE	FALSE
11768	ENSG00000154240	CEP112	17	q24.1	65635538	66192084	-0.994892	0.319789	0.584704	FALSE	FALSE
11769	ENSG00000144820	ADGRG7	3	q12.2	100609589	100695479	-0.995523	0.319482	0.584386	FALSE	FALSE
11770	ENSG00000254415	SIGLEC14	19	q13.41	51642553	51646801	-0.995717	0.319388	0.584345	FALSE	FALSE
11771	ENSG00000213380	COG8	16	q22.1	69320140	69339667	-0.995753	0.31937	0.584345	FALSE	FALSE
11772	ENSG00000090857	PDPR	16	q22.1	70113626	70162537	-0.995999	0.31925	0.584345	FALSE	FALSE
11773	ENSG00000092439	TRPM7	15	q21.2	50552473	50686815	-0.996174	0.319166	0.584345	FALSE	FALSE
11774	ENSG00000169347	GP2	16	p12.3	20309572	20327808	-0.996323	0.319093	0.584342	FALSE	FALSE
11775	ENSG00000255072	PIGY	4	q22.1	88521573	88521789	-0.996604	0.318957	0.584161	FALSE	FALSE
11776	ENSG00000063322	MED29	19	q13.2	39391303	39400637	-0.996676	0.318922	0.584161	FALSE	FALSE
11777	ENSG00000125734	GPR108	19	p13.3	6729914	6737603	-0.997648	0.31845	0.583582	FALSE	FALSE
11778	ENSG00000115942	ORC2	2	q33.1	200908973	200963680	-0.997689	0.31843	0.583582	FALSE	FALSE
11779	ENSG00000185633	NDUFA4L2	12	q13.3	57234903	57240715	-0.99771	0.31842	0.583582	FALSE	FALSE
11780	ENSG00000112249	ASCC3	6	q16.3	100508194	100881372	-0.998258	0.318154	0.583472	FALSE	FALSE
11781	ENSG00000101542	CDH20	18	q21.33	61333582	61555773	-0.998339	0.318115	0.583466	FALSE	FALSE
11782	ENSG00000143970	ASXL2	2	p23.3	25733753	25878516	-0.998347	0.318111	0.583466	FALSE	FALSE
11783	ENSG00000100154	TTC28	22	q12.1	27978014	28679865	-0.998487	0.318043	0.583466	FALSE	FALSE
11784	ENSG00000187079	TEAD1	11	p15.3	12674591	12944483	-0.998955	0.317816	0.583374	FALSE	FALSE
11785	ENSG00000137094	DNAJB5	9	p13.3	34989641	34998900	-0.999665	0.317473	0.582957	FALSE	FALSE
11786	ENSG00000204577	LILRB3	19	q13.42	54216278	54223506	-1.0001	0.317264	0.582909	FALSE	FALSE
11787	ENSG00000140263	SORD	15	q21.1	45023104	45077185	-1.00021	0.317208	0.582909	FALSE	FALSE
11788	ENSG00000170855	TRIAP1	12	q24.31	120443961	120446412	-1.0003	0.317165	0.582896	FALSE	FALSE
11789	ENSG00000100567	PSMA3	14	q23.1	58244831	58272012	-1.00132	0.316672	0.582121	FALSE	FALSE
11790	ENSG00000164815	ORC5	7	q22.2	104126341	104208047	-1.00146	0.316605	0.582062	FALSE	FALSE
11791	ENSG00000113597	TRAPPC13	5	q12.3	65624716	65666233	-1.00163	0.316521	0.581972	FALSE	FALSE
11792	ENSG00000174586	ZNF497	19	q13.43	58354357	58362848	-1.00172	0.316481	0.581965	FALSE	FALSE
11793	ENSG00000258890	CEP95	17	q23.3	64506588	64542461	-1.00182	0.316431	0.581939	FALSE	FALSE
11794	ENSG00000112333	NR2E1	6	q21	108166058	108188809	-1.00232	0.31619	0.581581	FALSE	FALSE
11795	ENSG00000140650	PMM2	16	p13.2	8788823	8849331	-1.00234	0.316177	0.581581	FALSE	FALSE
11796	ENSG00000272573	MUSTN1	3	p21.1	52833114	52835219	-1.00251	0.316099	0.581581	FALSE	FALSE
11797	ENSG00000108848	LUC7L3	17	q21.33	50719544	50756213	-1.00278	0.315966	0.581581	FALSE	FALSE
11798	ENSG00000154734	ADAMTS1	21	q21.3	26835747	26845409	-1.004	0.315381	0.580918	FALSE	FALSE
11799	ENSG00000167700	MFSD3	8	q24.3	144509074	144511213	-1.00459	0.315093	0.580584	FALSE	FALSE
11800	ENSG00000261701	HPR	16	q22.2	72063148	72077246	-1.00466	0.315063	0.580584	FALSE	FALSE
11801	ENSG00000162746	FCRLB	1	q23.3	161721563	161728143	-1.00611	0.314361	0.579494	FALSE	FALSE
11802	ENSG00000152359	POC5	5	q13.3	75674124	75717481	-1.00681	0.314028	0.579076	FALSE	FALSE
11803	ENSG00000188483	IER5L	9	q34.11	129175552	129178262	-1.00695	0.313958	0.579012	FALSE	FALSE
11804	ENSG00000181218	HIST3H2A	1	q42.13	228456979	228457873	-1.00771	0.313593	0.578468	FALSE	FALSE
11805	ENSG00000197296	FITM2	20	q13.12	44302838	44311169	-1.00783	0.313536	0.57843	FALSE	FALSE
11806	ENSG00000179104	TMTC2	12	q21.31	82686880	83134870	-1.00836	0.313282	0.578286	FALSE	FALSE
11807	ENSG00000107957	SH3PXD2A	10	q24.33	103594027	103855543	-1.00864	0.313146	0.578286	FALSE	FALSE
11808	ENSG00000143479	DYRK3	1	q32.1	206635536	206684419	-1.00889	0.313028	0.578196	FALSE	FALSE
11809	ENSG00000186660	ZFP91	11	q12.1	58579111	58621042	-1.00919	0.312884	0.578078	FALSE	FALSE
11810	ENSG00000104760	FGL1	8	p22	17864380	17910365	-1.00953	0.312719	0.577962	FALSE	FALSE
11811	ENSG00000163888	CAMK2N2	3	q27.1	184259213	184261463	-1.00967	0.312656	0.57791	FALSE	FALSE
11812	ENSG00000213402	PTPRCAP	11	q13.2	67435510	67438067	-1.00986	0.312563	0.577803	FALSE	FALSE
11813	ENSG00000183486	MX2	21	q22.3	41361943	41409390	-1.01014	0.312429	0.577803	FALSE	FALSE
11814	ENSG00000139531	SUOX	12	q13.2	55997180	56006641	-1.0105	0.312254	0.577753	FALSE	FALSE
11815	ENSG00000249240	AC069368.1	15	q22.31	64841883	64930920	-1.01072	0.312151	0.577627	FALSE	FALSE
11816	ENSG00000124749	COL21A1	6	p12.1	56056590	56394094	-1.01126	0.311894	0.577217	FALSE	FALSE
11817	ENSG00000063015	SEZ6	17	q11.2	28954901	29006440	-1.01153	0.311765	0.577108	FALSE	FALSE
11818	ENSG00000133687	TMTC1	12	p11.22	29500840	29784759	-1.01155	0.311754	0.577108	FALSE	FALSE
11819	ENSG00000168056	LTBP3	11	q13.1	65538805	65558930	-1.01174	0.311661	0.577108	FALSE	FALSE
11820	ENSG00000135821	GLUL	1	q25.3	182381704	182392206	-1.01198	0.311546	0.576962	FALSE	FALSE
11821	ENSG00000180398	MCFD2	2	p21	46901870	46941855	-1.01252	0.311291	0.576611	FALSE	FALSE
11822	ENSG00000196092	PAX5	9	p13.2	36833275	37034185	-1.01261	0.311246	0.576611	FALSE	FALSE
11823	ENSG00000134698	AGO4	1	p34.3	35808172	35857890	-1.01273	0.31119	0.576611	FALSE	FALSE
11824	ENSG00000163792	TCF23	2	p23.3	27149004	27156974	-1.0129	0.311107	0.576541	FALSE	FALSE
11825	ENSG00000069018	TRPC7	5	q31.1	136213320	136365545	-1.01293	0.311096	0.576541	FALSE	FALSE
11826	ENSG00000137203	TFAP2A	6	p24.3	10393186	10419659	-1.01339	0.310873	0.576367	FALSE	FALSE
11827	ENSG00000173085	COQ2	4	q21.23	83261536	83284914	-1.01472	0.310237	0.575643	FALSE	FALSE
11828	ENSG00000182533	CAV3	3	p25.3	8733800	8841808	-1.01487	0.310167	0.575579	FALSE	FALSE
11829	ENSG00000138448	ITGAV	2	q32.1	186590065	186680901	-1.01489	0.310161	0.575579	FALSE	FALSE
11830	ENSG00000135541	AHI1	6	q23.3	135283532	135497776	-1.0157	0.309774	0.575046	FALSE	FALSE
11831	ENSG00000100726	TELO2	16	p13.3	1493344	1510457	-1.01582	0.309715	0.575046	FALSE	FALSE
11832	ENSG00000109738	GLRB	4	q32.1	157076057	157172090	-1.01651	0.309389	0.574655	FALSE	FALSE
11833	ENSG00000174990	CA5A	16	q24.2	87881546	87936580	-1.01652	0.309381	0.574655	FALSE	FALSE
11834	ENSG00000148925	BTBD10	11	p15.3	13388001	13463297	-1.01693	0.309187	0.574475	FALSE	FALSE
11835	ENSG00000268133	AC003002.1	19	q13.43	57363566	57398584	-1.01706	0.309125	0.574424	FALSE	FALSE
11836	ENSG00000198286	CARD11	7	p22.2	2906141	3043945	-1.01714	0.309089	0.574424	FALSE	FALSE
11837	ENSG00000066735	KIF26A	14	q32.33	104138723	104180894	-1.01714	0.309086	0.574424	FALSE	FALSE
11838	ENSG00000143185	XCL2	1	q24.2	168540765	168543997	-1.01724	0.309037	0.574424	FALSE	FALSE
11839	ENSG00000188191	PRKAR1B	7	p22.3	549197	727650	-1.01746	0.308937	0.574424	FALSE	FALSE
11840	ENSG00000166225	FRS2	12	q15	69470349	69579789	-1.01752	0.308905	0.574424	FALSE	FALSE
11841	ENSG00000165684	SNAPC4	9	q34.3	136375577	136400168	-1.01772	0.308813	0.574424	FALSE	FALSE
11842	ENSG00000048392	RRM2B	8	q22.3	102204502	102239118	-1.01784	0.308752	0.574424	FALSE	FALSE
11843	ENSG00000186340	THBS2	6	q27	169215780	169254044	-1.01847	0.308454	0.574102	FALSE	FALSE
11844	ENSG00000168961	LGALS9	17	q11.2	27629798	27649560	-1.01884	0.308279	0.573892	FALSE	FALSE
11845	ENSG00000256162	SMLR1	6	q23.1	130827406	130837135	-1.01888	0.308261	0.573892	FALSE	FALSE
11846	ENSG00000161980	POLR3K	16	p13.3	46407	53628	-1.01926	0.30808	0.573782	FALSE	FALSE
11847	ENSG00000177542	SLC25A22	11	p15.5	790475	798333	-1.01957	0.307935	0.573576	FALSE	FALSE
11848	ENSG00000133193	FAM104A	17	q25.1	73207353	73236753	-1.01976	0.307843	0.573471	FALSE	FALSE
11849	ENSG00000241468	ATP5MF	7	q22.1	99448475	99466331	-1.01982	0.307815	0.573471	FALSE	FALSE
11850	ENSG00000158773	USF1	1	q23.3	161039251	161045977	-1.02008	0.307692	0.573319	FALSE	FALSE
11851	ENSG00000183155	RABIF	1	q32.1	202878957	202889135	-1.02042	0.307529	0.573145	FALSE	FALSE
11852	ENSG00000197728	RPS26	12	q13.2	56041351	56044697	-1.02046	0.307512	0.573145	FALSE	FALSE
11853	ENSG00000255863	AC073610.2	12	q13.12	48921963	48939663	-1.02076	0.307367	0.573039	FALSE	FALSE
11854	ENSG00000120837	NFYB	12	q23.3	104117077	104138289	-1.02114	0.307186	0.572767	FALSE	FALSE
11855	ENSG00000145734	BDP1	5	q13.2	71455615	71567820	-1.0212	0.307159	0.572767	FALSE	FALSE
11856	ENSG00000175224	ATG13	11	p11.2	46617527	46674818	-1.02133	0.307099	0.572767	FALSE	FALSE
11857	ENSG00000146066	HIGD2A	5	q35.2	176388747	176389771	-1.0214	0.307067	0.572767	FALSE	FALSE
11858	ENSG00000139192	TAPBPL	12	p13.31	6451690	6466517	-1.02177	0.30689	0.572541	FALSE	FALSE
11859	ENSG00000260851	AC010542.3	16	q21	66469812	66517312	-1.02184	0.306856	0.572541	FALSE	FALSE
11860	ENSG00000081721	DUSP12	1	q23.3	161749758	161757238	-1.02188	0.306839	0.572541	FALSE	FALSE
11861	ENSG00000179094	PER1	17	p13.1	8140472	8156506	-1.02191	0.306823	0.572541	FALSE	FALSE
11862	ENSG00000152253	SPC25	2	q31.1	168834132	168913371	-1.02264	0.306477	0.572095	FALSE	FALSE
11863	ENSG00000138379	MSTN	2	q32.2	190055697	190062729	-1.02395	0.305858	0.571198	FALSE	FALSE
11864	ENSG00000143633	C1orf131	1	q42.2	231223763	231241187	-1.02426	0.305711	0.57099	FALSE	FALSE
11865	ENSG00000139656	SMIM2	13	q14.11	44143543	44161257	-1.02457	0.305568	0.570788	FALSE	FALSE
11866	ENSG00000178662	CSRNP3	2	q24.3	165469647	165689407	-1.02532	0.30521	0.570379	FALSE	FALSE
11867	ENSG00000229937	PRPS1L1	7	p21.1	18026774	18027863	-1.02549	0.305134	0.570361	FALSE	FALSE
11868	ENSG00000110786	PTPN5	11	p15.1	18727928	18792721	-1.02584	0.304968	0.570121	FALSE	FALSE
11869	ENSG00000113048	MRPS27	5	q13.2	72219409	72320646	-1.02619	0.304803	0.569943	FALSE	FALSE
11870	ENSG00000171815	PCDHB1	5	q31.3	141051135	141059344	-1.02623	0.304785	0.569943	FALSE	FALSE
11871	ENSG00000256060	TRAPPC2B	19	q13.43	57363511	57365353	-1.02687	0.304481	0.569665	FALSE	FALSE
11872	ENSG00000135631	RAB11FIP5	2	p13.2	73073382	73156721	-1.02698	0.304428	0.569632	FALSE	FALSE
11873	ENSG00000105609	LILRB5	19	q13.42	54249431	54257301	-1.02706	0.30439	0.569626	FALSE	FALSE
11874	ENSG00000081138	CDH7	18	q22.1	65750252	65890341	-1.02733	0.304263	0.569453	FALSE	FALSE
11875	ENSG00000150961	SEC24D	4	q26	118722823	118838683	-1.0275	0.304187	0.569375	FALSE	FALSE
11876	ENSG00000178772	CPN2	3	q29	194339765	194351328	-1.02762	0.30413	0.569346	FALSE	FALSE
11877	ENSG00000125505	MBOAT7	19	q13.42	54173412	54189882	-1.02806	0.303921	0.569072	FALSE	FALSE
11878	ENSG00000111716	LDHB	12	p12.1	21635342	21757857	-1.02814	0.303883	0.569066	FALSE	FALSE
11879	ENSG00000175352	NRIP3	11	p15.4	8980576	9004049	-1.02941	0.303286	0.568271	FALSE	FALSE
11880	ENSG00000258864	AC008575.1	5	q22.2	112827213	112867582	-1.02964	0.303179	0.568201	FALSE	FALSE
11881	ENSG00000171574	ZNF584	19	q13.43	58401504	58418327	-1.02993	0.303045	0.568079	FALSE	FALSE
11882	ENSG00000187189	TSPYL4	6	q22.1	116249961	116254140	-1.03002	0.303001	0.568079	FALSE	FALSE
11883	ENSG00000141447	OSBPL1A	18	q11.2	24162044	24397880	-1.03033	0.302855	0.568079	FALSE	FALSE
11884	ENSG00000136147	PHF11	13	q14.2	49495610	49528987	-1.03068	0.302693	0.567873	FALSE	FALSE
11885	ENSG00000122970	IFT81	12	q24.11	110124335	110218797	-1.03073	0.302668	0.567873	FALSE	FALSE
11886	ENSG00000178202	KDELC2	11	q22.3	108472105	108498432	-1.03129	0.302406	0.567595	FALSE	FALSE
11887	ENSG00000124787	RPP40	6	p25.1	4994732	5004063	-1.0316	0.30226	0.567386	FALSE	FALSE
11888	ENSG00000116688	MFN2	1	p36.22	11980181	12013514	-1.03161	0.302253	0.567386	FALSE	FALSE
11889	ENSG00000119699	TGFB3	14	q24.3	75958099	75982991	-1.03192	0.302108	0.567296	FALSE	FALSE
11890	ENSG00000250424	AC004691.2	7	p14.3	30852273	30923812	-1.032	0.30207	0.567289	FALSE	FALSE
11891	ENSG00000073969	NSF	17	q21.31	46590669	46757464	-1.03204	0.302055	0.567289	FALSE	FALSE
11892	ENSG00000161267	BDH1	3	q29	197509783	197573323	-1.03205	0.30205	0.567289	FALSE	FALSE
11893	ENSG00000185015	CA13	8	q21.2	85220587	85284073	-1.03255	0.301816	0.567005	FALSE	FALSE
11894	ENSG00000113296	THBS4	5	q14.1	79991311	80083287	-1.03303	0.30159	0.566777	FALSE	FALSE
11895	ENSG00000205189	ZBTB10	8	q21.13	80485619	80526265	-1.03334	0.301443	0.566565	FALSE	FALSE
11896	ENSG00000181778	TMEM252	9	q21.11	68536580	68540867	-1.03345	0.301393	0.566536	FALSE	FALSE
11897	ENSG00000177432	NAP1L5	4	q22.1	88695915	88697829	-1.03368	0.301288	0.566495	FALSE	FALSE
11898	ENSG00000182552	RWDD4	4	q35.1	183639635	183659225	-1.0337	0.301275	0.566495	FALSE	FALSE
11899	ENSG00000143801	PSEN2	1	q42.13	226870184	226896105	-1.03376	0.301247	0.566495	FALSE	FALSE
11900	ENSG00000131459	GFPT2	5	q35.3	180300690	180353387	-1.03433	0.30098	0.566215	FALSE	FALSE
11901	ENSG00000138777	PPA2	4	q24	105369077	105474081	-1.03443	0.300935	0.566214	FALSE	FALSE
11902	ENSG00000163464	CXCR1	2	q35	218162845	218166995	-1.0346	0.300856	0.566193	FALSE	FALSE
11903	ENSG00000128617	OPN1SW	7	q32.1	128772491	128775790	-1.0351	0.300622	0.565995	FALSE	FALSE
11904	ENSG00000177669	MBOAT4	8	p12	30131824	30144686	-1.03561	0.300384	0.565676	FALSE	FALSE
11905	ENSG00000143256	PFDN2	1	q23.3	161100556	161118111	-1.0364	0.300017	0.565245	FALSE	FALSE
11906	ENSG00000135898	GPR55	2	q37.1	230907318	230961066	-1.03659	0.299926	0.565138	FALSE	FALSE
11907	ENSG00000173728	C1orf100	1	q44	244352635	244389663	-1.03666	0.299893	0.565138	FALSE	FALSE
11908	ENSG00000184277	TM2D3	15	q26.3	101621444	101652391	-1.03671	0.299871	0.565138	FALSE	FALSE
11909	ENSG00000051825	MPHOSPH9	12	q24.31	123152320	123244014	-1.03678	0.299837	0.565138	FALSE	FALSE
11910	ENSG00000101670	LIPG	18	q21.1	49560699	49599182	-1.03723	0.29963	0.564904	FALSE	FALSE
11911	ENSG00000169085	VXN	8	q13.1	66493208	66518524	-1.03727	0.29961	0.564904	FALSE	FALSE
11912	ENSG00000131910	NR0B2	1	p36.11	26911489	26913966	-1.0375	0.299502	0.564793	FALSE	FALSE
11913	ENSG00000133958	UNC79	14	q32.12	93333219	93707876	-1.03779	0.299369	0.564676	FALSE	FALSE
11914	ENSG00000073754	CD5L	1	q23.1	157830914	157898256	-1.038	0.29927	0.564676	FALSE	FALSE
11915	ENSG00000113749	HRH2	5	q35.2	175658030	175710756	-1.0383	0.29913	0.564546	FALSE	FALSE
11916	ENSG00000197616	MYH6	14	q11.2	23381990	23408277	-1.03831	0.299124	0.564546	FALSE	FALSE
11917	ENSG00000159200	RCAN1	21	q22.12	34513142	34615142	-1.04005	0.298314	0.563266	FALSE	FALSE
11918	ENSG00000146072	TNFRSF21	6	p12.3	47231532	47309905	-1.04008	0.298301	0.563266	FALSE	FALSE
11919	ENSG00000156831	NSMCE2	8	q24.13	125091679	125367120	-1.04009	0.298296	0.563266	FALSE	FALSE
11920	ENSG00000166526	ZNF3	7	q22.1	100064033	100082548	-1.04039	0.298159	0.563197	FALSE	FALSE
11921	ENSG00000180777	ANKRD30B	18	p11.21	14728272	14852738	-1.04078	0.297979	0.562955	FALSE	FALSE
11922	ENSG00000139974	SLC38A6	14	q23.1	60981114	61083733	-1.0416	0.297596	0.562426	FALSE	FALSE
11923	ENSG00000187862	TTC24	1	q22	156579727	156586770	-1.04174	0.297531	0.562369	FALSE	FALSE
11924	ENSG00000170776	AKAP13	15	q25.3	85380571	85749358	-1.04253	0.297167	0.561941	FALSE	FALSE
11925	ENSG00000273217	AC008695.1	5	q31.1	131425891	131796983	-1.04276	0.297059	0.561929	FALSE	FALSE
11926	ENSG00000175756	AURKAIP1	1	p36.33	1373730	1375495	-1.04282	0.29703	0.561929	FALSE	FALSE
11927	ENSG00000055955	ITIH4	3	p21.1	52812975	52831479	-1.04298	0.296959	0.561929	FALSE	FALSE
11928	ENSG00000244734	HBB	11	p15.4	5225464	5229395	-1.04299	0.296954	0.561929	FALSE	FALSE
11929	ENSG00000104427	ZC2HC1A	8	q21.13	78666047	78719765	-1.04333	0.296795	0.561884	FALSE	FALSE
11930	ENSG00000172667	ZMAT3	3	q26.32	179017223	179072279	-1.04355	0.296694	0.561757	FALSE	FALSE
11931	ENSG00000151287	TEX30	13	q33.1	102765990	102773811	-1.04404	0.296469	0.56146	FALSE	FALSE
11932	ENSG00000169442	CD52	1	p36.11	26317957	26320523	-1.04445	0.296277	0.561406	FALSE	FALSE
11933	ENSG00000119446	RBM18	9	q33.2	122237624	122264839	-1.04472	0.296152	0.561314	FALSE	FALSE
11934	ENSG00000198551	ZNF627	19	p13.2	11559374	11619135	-1.04517	0.295945	0.56105	FALSE	FALSE
11935	ENSG00000184497	TMEM255B	13	q34	113759240	113816995	-1.04535	0.295863	0.56105	FALSE	FALSE
11936	ENSG00000197044	ZNF441	19	p13.2	11767000	11784078	-1.04568	0.295709	0.560863	FALSE	FALSE
11937	ENSG00000173762	CD7	17	q25.3	82314868	82317602	-1.046	0.29556	0.560709	FALSE	FALSE
11938	ENSG00000109775	UFSP2	4	q35.1	185399540	185425985	-1.04604	0.29554	0.560709	FALSE	FALSE
11939	ENSG00000110321	EIF4G2	11	p15.4	10797050	10809110	-1.04646	0.29535	0.56058	FALSE	FALSE
11940	ENSG00000134955	SLC37A2	11	q24.2	125063067	125090312	-1.04712	0.295042	0.560181	FALSE	FALSE
11941	ENSG00000169122	FAM110B	8	q12.1	57994509	58204279	-1.04745	0.294893	0.559963	FALSE	FALSE
11942	ENSG00000143546	S100A8	1	q21.3	153390032	153391188	-1.04762	0.294814	0.559876	FALSE	FALSE
11943	ENSG00000083937	CHMP2B	3	p11.2	87227271	87255548	-1.04804	0.294622	0.559706	FALSE	FALSE
11944	ENSG00000132600	PRMT7	16	q22.1	68310974	68358563	-1.0483	0.294501	0.559542	FALSE	FALSE
11945	ENSG00000015153	YAF2	12	q12	42157104	42238349	-1.04869	0.29432	0.559262	FALSE	FALSE
11946	ENSG00000129595	EPB41L4A	5	q22.2	112142441	112419316	-1.04913	0.29412	0.559013	FALSE	FALSE
11947	ENSG00000112659	CUL9	6	p21.1	43182175	43224587	-1.04976	0.293829	0.558523	FALSE	FALSE
11948	ENSG00000105255	FSD1	19	p13.3	4304600	4323843	-1.04987	0.293777	0.558523	FALSE	FALSE
11949	ENSG00000164136	IL15	4	q31.21	141636599	141733987	-1.05011	0.293666	0.558473	FALSE	FALSE
11950	ENSG00000146963	LUC7L2	7	q34	139340359	139423457	-1.05012	0.293662	0.558473	FALSE	FALSE
11951	ENSG00000164283	ESM1	5	q11.2	54977864	55022671	-1.05017	0.293639	0.558473	FALSE	FALSE
11952	ENSG00000118523	CTGF	6	q23.2	131948176	131951373	-1.05069	0.293399	0.558228	FALSE	FALSE
11953	ENSG00000163762	TM4SF18	3	q25.1	149318498	149334414	-1.05179	0.292898	0.557528	FALSE	FALSE
11954	ENSG00000131373	HACL1	3	p25.1	15560704	15601852	-1.05185	0.292869	0.557528	FALSE	FALSE
11955	ENSG00000050748	MAPK9	5	q35.3	180233143	180292099	-1.05187	0.292858	0.557528	FALSE	FALSE
11956	ENSG00000169684	CHRNA5	15	q25.1	78565520	78595269	-1.05194	0.292828	0.557528	FALSE	FALSE
11957	ENSG00000134369	NAV1	1	q32.1	201622885	201826969	-1.05225	0.292685	0.557446	FALSE	FALSE
11958	ENSG00000143776	CDC42BPA	1	q42.13	226989865	227318474	-1.05292	0.292377	0.557053	FALSE	FALSE
11959	ENSG00000167768	KRT1	12	q13.13	52674736	52680407	-1.05317	0.292264	0.557014	FALSE	FALSE
11960	ENSG00000140600	SH3GL3	15	q25.2	83447228	83618743	-1.05331	0.292198	0.556973	FALSE	FALSE
11961	ENSG00000182175	RGMA	15	q26.1	93035273	93089204	-1.05415	0.291816	0.556632	FALSE	FALSE
11962	ENSG00000165525	NEMF	14	q21.3	49782083	49853203	-1.0542	0.291793	0.556632	FALSE	FALSE
11963	ENSG00000213934	HBG1	11	p15.4	5248079	5249859	-1.05429	0.291748	0.556631	FALSE	FALSE
11964	ENSG00000186009	ATP4B	13	q34	113648804	113658186	-1.05429	0.291748	0.556631	FALSE	FALSE
11965	ENSG00000148702	HABP2	10	q25.3	113550837	113589602	-1.05465	0.291585	0.556478	FALSE	FALSE
11966	ENSG00000169247	SH3TC2	5	q32	148923639	149063163	-1.05531	0.291285	0.556136	FALSE	FALSE
11967	ENSG00000129691	ASH2L	8	p11.23	38105242	38144076	-1.0555	0.291197	0.556098	FALSE	FALSE
11968	ENSG00000175984	DENND2C	1	p13.2	114582848	114670422	-1.05592	0.291004	0.555858	FALSE	FALSE
11969	ENSG00000143669	LYST	1	q42.3	235661041	235883640	-1.05594	0.290997	0.555858	FALSE	FALSE
11970	ENSG00000025423	HSD17B6	12	q13.3	56752161	56787790	-1.05597	0.290981	0.555858	FALSE	FALSE
11971	ENSG00000161914	ZNF653	19	p13.2	11483427	11505923	-1.05604	0.290948	0.555858	FALSE	FALSE
11972	ENSG00000101638	ST8SIA5	18	q21.1	46667821	46759257	-1.05629	0.290834	0.555844	FALSE	FALSE
11973	ENSG00000172236	TPSAB1	16	p13.3	1240696	1242554	-1.0565	0.290739	0.555844	FALSE	FALSE
11974	ENSG00000165805	C12orf50	12	q21.32	87980035	88034037	-1.05673	0.290637	0.555844	FALSE	FALSE
11975	ENSG00000119139	TJP2	9	q21.11	69121264	69274615	-1.05676	0.29062	0.555844	FALSE	FALSE
11976	ENSG00000108932	SLC16A6	17	q24.2	68267026	68291267	-1.05679	0.290609	0.555844	FALSE	FALSE
11977	ENSG00000064490	RFXANK	19	p13.11	19192229	19201869	-1.057	0.29051	0.555844	FALSE	FALSE
11978	ENSG00000156959	LHFPL4	3	p25.3	9498361	9553802	-1.0573	0.290375	0.555821	FALSE	FALSE
11979	ENSG00000041988	THAP3	1	p36.31	6624866	6635586	-1.05735	0.290351	0.555821	FALSE	FALSE
11980	ENSG00000113318	MSH3	5	q14.1	80654648	80876460	-1.05737	0.290342	0.555821	FALSE	FALSE
11981	ENSG00000198015	MRPL42	12	q22	93467488	93516213	-1.05737	0.290341	0.555821	FALSE	FALSE
11982	ENSG00000110696	C11orf58	11	p15.2	16613132	16756881	-1.05748	0.290291	0.555821	FALSE	FALSE
11983	ENSG00000184281	TSSC4	11	p15.5	2400488	2403878	-1.05763	0.290222	0.555821	FALSE	FALSE
11984	ENSG00000198835	GJC2	1	q42.13	228149852	228159826	-1.05811	0.290005	0.555821	FALSE	FALSE
11985	ENSG00000179240	GVQW3	11	q13.5	76381313	76414619	-1.05811	0.290004	0.555821	FALSE	FALSE
11986	ENSG00000129173	E2F8	11	p15.1	19224063	19241620	-1.05851	0.289825	0.555805	FALSE	FALSE
11987	ENSG00000198948	MFAP3L	4	q33	169986597	170033031	-1.05877	0.289706	0.555706	FALSE	FALSE
11988	ENSG00000143630	HCN3	1	q22	155277583	155289848	-1.05915	0.289532	0.555503	FALSE	FALSE
11989	ENSG00000169131	ZNF354A	5	q35.3	178711592	178730702	-1.05948	0.289383	0.555411	FALSE	FALSE
11990	ENSG00000144460	NYAP2	2	q36.3	225399710	225654018	-1.05948	0.289381	0.555411	FALSE	FALSE
11991	ENSG00000166340	TPP1	11	p15.4	6612763	6619485	-1.05954	0.289353	0.555411	FALSE	FALSE
11992	ENSG00000029363	BCLAF1	6	q23.3	136256627	136289851	-1.05957	0.28934	0.555411	FALSE	FALSE
11993	ENSG00000010270	STARD3NL	7	p14.1	38178222	38230671	-1.06001	0.289142	0.555404	FALSE	FALSE
11994	ENSG00000110237	ARHGEF17	11	q13.4	73308289	73369388	-1.06075	0.288803	0.555014	FALSE	FALSE
11995	ENSG00000139537	CCDC65	12	q13.12	48904110	48931840	-1.06116	0.288618	0.554911	FALSE	FALSE
11996	ENSG00000167971	CASKIN1	16	p13.3	2177180	2196525	-1.06117	0.288611	0.554911	FALSE	FALSE
11997	ENSG00000111358	GTF2H3	12	q24.31	123633739	123662606	-1.06123	0.288586	0.554911	FALSE	FALSE
11998	ENSG00000182676	PPP1R27	17	q25.3	81833492	81835050	-1.06132	0.288544	0.554911	FALSE	FALSE
11999	ENSG00000162975	KCNF1	2	p25.1	10911937	10914225	-1.0617	0.288374	0.554773	FALSE	FALSE
12000	ENSG00000109771	LRP2BP	4	q35.1	185363879	185395899	-1.06174	0.288354	0.554773	FALSE	FALSE
12001	ENSG00000035862	TIMP2	17	q25.3	78852977	78925387	-1.06209	0.288194	0.554687	FALSE	FALSE
12002	ENSG00000070388	FGF22	19	p13.3	639879	644371	-1.06216	0.288162	0.554687	FALSE	FALSE
12003	ENSG00000174255	ZNF80	3	q13.31	114234631	114237578	-1.06216	0.288162	0.554687	FALSE	FALSE
12004	ENSG00000136930	PSMB7	9	q33.3	124353466	124415444	-1.06219	0.288148	0.554687	FALSE	FALSE
12005	ENSG00000135063	FAM189A2	9	q21.12	69324567	69392558	-1.06229	0.288106	0.554687	FALSE	FALSE
12006	ENSG00000135506	OS9	12	q13.3	57693955	57721557	-1.06247	0.288023	0.554687	FALSE	FALSE
12007	ENSG00000072042	RDH11	14	q24.1	67676801	67695814	-1.06298	0.287793	0.554538	FALSE	FALSE
12008	ENSG00000198075	SULT1C4	2	q12.3	108377911	108388057	-1.06301	0.287779	0.554538	FALSE	FALSE
12009	ENSG00000248099	INSL3	19	p13.11	17816512	17821574	-1.06316	0.287709	0.554538	FALSE	FALSE
12010	ENSG00000115523	GNLY	2	p11.2	85685175	85698854	-1.06361	0.287507	0.554343	FALSE	FALSE
12011	ENSG00000164434	FABP7	6	q22.31	122779475	122784074	-1.06431	0.287187	0.553853	FALSE	FALSE
12012	ENSG00000074964	ARHGEF10L	1	p36.13	17539835	17697874	-1.06446	0.287122	0.553794	FALSE	FALSE
12013	ENSG00000179715	PCED1B	12	q13.11	47079603	47236662	-1.06464	0.287041	0.553701	FALSE	FALSE
12014	ENSG00000012124	CD22	19	q13.12	35319261	35347355	-1.06468	0.287023	0.553701	FALSE	FALSE
12015	ENSG00000128335	APOL2	22	q12.3	36226203	36239954	-1.06489	0.286924	0.553607	FALSE	FALSE
12016	ENSG00000155592	ZKSCAN2	16	p12.1	25236001	25257931	-1.06534	0.286723	0.553478	FALSE	FALSE
12017	ENSG00000185115	NSMCE3	15	q13.1	29264992	29269829	-1.06558	0.286612	0.553394	FALSE	FALSE
12018	ENSG00000177494	ZBED2	3	q13.13	111592900	111595443	-1.06564	0.286586	0.553394	FALSE	FALSE
12019	ENSG00000089280	FUS	16	p11.2	31180110	31194871	-1.06572	0.286552	0.553394	FALSE	FALSE
12020	ENSG00000267001	AC006538.2	19	p13.3	2717769	2740048	-1.06642	0.286232	0.552987	FALSE	FALSE
12021	ENSG00000114378	HYAL1	3	p21.31	50299889	50312381	-1.06651	0.286192	0.552987	FALSE	FALSE
12022	ENSG00000197943	PLCG2	16	q23.3	81739097	81962693	-1.06702	0.285965	0.55273	FALSE	FALSE
12023	ENSG00000182118	FAM89A	1	q42.2	231018958	231040246	-1.06713	0.285914	0.552698	FALSE	FALSE
12024	ENSG00000157827	FMNL2	2	q23.3	152335237	152649834	-1.06766	0.285676	0.552367	FALSE	FALSE
12025	ENSG00000140694	PARN	16	p13.12	14435701	14632728	-1.06813	0.285461	0.552051	FALSE	FALSE
12026	ENSG00000137714	FDX1	11	q22.3	110429883	110464881	-1.06831	0.285383	0.552051	FALSE	FALSE
12027	ENSG00000189068	VSTM1	19	q13.42	54040825	54063953	-1.06838	0.285348	0.552051	FALSE	FALSE
12028	ENSG00000035720	STAP1	4	q13.2	67558728	67607337	-1.06863	0.285238	0.551911	FALSE	FALSE
12029	ENSG00000147573	TRIM55	8	q13.1	66126896	66175487	-1.06867	0.28522	0.551911	FALSE	FALSE
12030	ENSG00000231256	CFAP97D1	17	q21.31	43780435	43787612	-1.06868	0.285214	0.551911	FALSE	FALSE
12031	ENSG00000117228	GBP1	1	p22.2	89052319	89065360	-1.06879	0.285164	0.551911	FALSE	FALSE
12032	ENSG00000140577	CRTC3	15	q26.1	90529925	90645345	-1.06909	0.285031	0.55177	FALSE	FALSE
12033	ENSG00000160072	ATAD3B	1	p36.33	1471769	1497848	-1.06928	0.284945	0.551765	FALSE	FALSE
12034	ENSG00000115590	IL1R2	2	q11.2	101991844	102028544	-1.06989	0.284669	0.55133	FALSE	FALSE
12035	ENSG00000157680	DGKI	7	q33	137381037	137847092	-1.07002	0.284611	0.551283	FALSE	FALSE
12036	ENSG00000188735	TMEM120B	12	q24.31	121712752	121783001	-1.07011	0.284568	0.551264	FALSE	FALSE
12037	ENSG00000175040	CHST2	3	q24	143119331	143124014	-1.07047	0.28441	0.551023	FALSE	FALSE
12038	ENSG00000162641	AKNAD1	1	p13.3	108815898	108858228	-1.07057	0.284362	0.550995	FALSE	FALSE
12039	ENSG00000163535	SGO2	2	q33.1	200510008	200583782	-1.07083	0.284246	0.550966	FALSE	FALSE
12040	ENSG00000183091	NEB	2	q23.3	151485336	151734487	-1.07091	0.284211	0.550963	FALSE	FALSE
12041	ENSG00000083223	TUT7	9	q21.33	86287733	86354454	-1.07153	0.28393	0.550743	FALSE	FALSE
12042	ENSG00000159339	PADI4	1	p36.13	17308195	17364004	-1.07203	0.283706	0.550505	FALSE	FALSE
12043	ENSG00000205784	ARRDC5	19	p13.3	4890437	4902867	-1.07228	0.283594	0.550352	FALSE	FALSE
12044	ENSG00000206075	SERPINB5	18	q21.33	63476761	63505085	-1.07264	0.283432	0.550232	FALSE	FALSE
12045	ENSG00000205090	TMEM240	1	p36.33	1535174	1540453	-1.07265	0.283426	0.550232	FALSE	FALSE
12046	ENSG00000120327	PCDHB14	5	q31.3	141222932	141227759	-1.07281	0.283356	0.550216	FALSE	FALSE
12047	ENSG00000159307	SCUBE1	22	q13.2	43197283	43343388	-1.07358	0.283012	0.549833	FALSE	FALSE
12048	ENSG00000100344	PNPLA3	22	q13.31	43923739	43964488	-1.07369	0.282963	0.549833	FALSE	FALSE
12049	ENSG00000108861	DUSP3	17	q21.31	43766121	43778988	-1.07474	0.282492	0.549317	FALSE	FALSE
12050	ENSG00000023318	ERP44	9	q31.1	99979179	100099040	-1.07475	0.282486	0.549317	FALSE	FALSE
12051	ENSG00000131966	ACTR10	14	q23.1	58200080	58235636	-1.07527	0.282254	0.5491	FALSE	FALSE
12052	ENSG00000167645	YIF1B	19	q13.2	38305104	38317273	-1.07529	0.282246	0.5491	FALSE	FALSE
12053	ENSG00000126500	FLRT1	11	q13.1	64103188	64119173	-1.07529	0.282244	0.5491	FALSE	FALSE
12054	ENSG00000135272	MDFIC	7	q31.1	114922154	115019202	-1.07648	0.281713	0.54836	FALSE	FALSE
12055	ENSG00000122877	EGR2	10	q21.3	62811996	62919900	-1.0772	0.281389	0.548203	FALSE	FALSE
12056	ENSG00000152620	NADK2	5	p13.2	36192592	36242279	-1.07757	0.281224	0.548152	FALSE	FALSE
12057	ENSG00000159720	ATP6V0D1	16	q22.1	67438014	67481237	-1.0789	0.280631	0.547321	FALSE	FALSE
12058	ENSG00000105173	CCNE1	19	q12	29811898	29824308	-1.07918	0.280507	0.547208	FALSE	FALSE
12059	ENSG00000146776	ATXN7L1	7	q22.3	105605067	105876604	-1.07962	0.280311	0.547086	FALSE	FALSE
12060	ENSG00000168818	STX18	4	p16.2	4415742	4542346	-1.07964	0.280303	0.547086	FALSE	FALSE
12061	ENSG00000173826	KCNH6	17	q23.3	63523334	63548977	-1.07967	0.28029	0.547086	FALSE	FALSE
12062	ENSG00000121716	PILRB	7	q22.1	100352176	100367733	-1.07978	0.280242	0.547086	FALSE	FALSE
12063	ENSG00000164756	SLC30A8	8	q24.11	116950273	117176714	-1.08006	0.280114	0.547028	FALSE	FALSE
12064	ENSG00000123685	BATF3	1	q32.3	212686418	212699985	-1.08006	0.280113	0.547028	FALSE	FALSE
12065	ENSG00000107789	MINPP1	10	q23.2	87504875	87553460	-1.08063	0.27986	0.546726	FALSE	FALSE
12066	ENSG00000171798	KNDC1	10	q26.3	133160447	133226412	-1.08073	0.279819	0.546712	FALSE	FALSE
12067	ENSG00000002726	AOC1	7	q36.1	150824627	150861504	-1.08094	0.279725	0.546655	FALSE	FALSE
12068	ENSG00000159388	BTG2	1	q32.1	203305491	203309602	-1.08153	0.279463	0.546276	FALSE	FALSE
12069	ENSG00000156738	MS4A1	11	q12.2	60455752	60470760	-1.08157	0.279443	0.546276	FALSE	FALSE
12070	ENSG00000146433	TMEM181	6	q25.3	158536436	158635428	-1.08179	0.279344	0.546204	FALSE	FALSE
12071	ENSG00000148090	AUH	9	q22.31	91213815	91361913	-1.08207	0.279221	0.546143	FALSE	FALSE
12072	ENSG00000127989	MTERF1	7	q21.2	91692008	91880720	-1.08212	0.279198	0.546143	FALSE	FALSE
12073	ENSG00000188100	FAM25A	10	q23.2	87020306	87024730	-1.08226	0.279136	0.546143	FALSE	FALSE
12074	ENSG00000135624	CCT7	2	p13.2	73233420	73253021	-1.0824	0.279074	0.546143	FALSE	FALSE
12075	ENSG00000050393	MCUR1	6	p23	13786557	13814568	-1.08287	0.278865	0.545888	FALSE	FALSE
12076	ENSG00000176125	UFSP1	7	q22.1	100888723	100889718	-1.08288	0.27886	0.545888	FALSE	FALSE
12077	ENSG00000158022	TRIM63	1	p36.11	26051304	26068436	-1.08394	0.278392	0.545222	FALSE	FALSE
12078	ENSG00000213246	SUPT4H1	17	q22	58345175	58353093	-1.08416	0.278295	0.545097	FALSE	FALSE
12079	ENSG00000003400	CASP10	2	q33.1	201182881	201229406	-1.08424	0.278257	0.545087	FALSE	FALSE
12080	ENSG00000205364	MT1M	16	q13	56632233	56633986	-1.08434	0.278212	0.545065	FALSE	FALSE
12081	ENSG00000100626	GALNT16	14	q24.1	69259277	69357033	-1.08454	0.278124	0.545022	FALSE	FALSE
12082	ENSG00000153029	MR1	1	q25.3	181033425	181061938	-1.08505	0.277898	0.544774	FALSE	FALSE
12083	ENSG00000166479	TMX3	18	q22.1	68673688	68715298	-1.08545	0.277721	0.544622	FALSE	FALSE
12084	ENSG00000112357	PEX7	6	q23.3	136822564	136913937	-1.08583	0.277554	0.544425	FALSE	FALSE
12085	ENSG00000162461	SLC25A34	1	p36.21	15736405	15741396	-1.08585	0.277546	0.544425	FALSE	FALSE
12086	ENSG00000166377	ATP9B	18	q23	79069285	79378287	-1.08632	0.277338	0.544261	FALSE	FALSE
12087	ENSG00000136842	TMOD1	9	q22.33	97501180	97601748	-1.08641	0.277297	0.544261	FALSE	FALSE
12088	ENSG00000175768	TOMM5	9	p13.2	37582646	37592642	-1.08651	0.277254	0.544261	FALSE	FALSE
12089	ENSG00000168906	MAT2A	2	p11.2	85539165	85545280	-1.0867	0.27717	0.54424	FALSE	FALSE
12090	ENSG00000069329	VPS35	16	q11.2	46656132	46689518	-1.08723	0.276933	0.543923	FALSE	FALSE
12091	ENSG00000164296	TIGD6	5	q32	149993118	150001167	-1.08724	0.27693	0.543923	FALSE	FALSE
12092	ENSG00000136231	IGF2BP3	7	p15.3	23310209	23470467	-1.08734	0.276889	0.543923	FALSE	FALSE
12093	ENSG00000168959	GRM5	11	q14.3	88504576	89065945	-1.08787	0.276653	0.543699	FALSE	FALSE
12094	ENSG00000135862	LAMC1	1	q25.3	183023460	183145592	-1.08805	0.276573	0.54369	FALSE	FALSE
12095	ENSG00000175536	LIPT2	11	q13.4	74491712	74493733	-1.08811	0.276549	0.54369	FALSE	FALSE
12096	ENSG00000013364	MVP	16	p11.2	29820394	29848039	-1.08812	0.27654	0.54369	FALSE	FALSE
12097	ENSG00000167771	RCOR2	11	q13.1	63911221	63916844	-1.08816	0.276526	0.54369	FALSE	FALSE
12098	ENSG00000106333	PCOLCE	7	q22.1	100602177	100608175	-1.08835	0.276439	0.54369	FALSE	FALSE
12099	ENSG00000198624	CCDC69	5	q33.1	151181052	151224145	-1.08844	0.276401	0.54369	FALSE	FALSE
12100	ENSG00000091879	ANGPT2	8	p23.1	6499651	6563409	-1.08859	0.276335	0.543659	FALSE	FALSE
12101	ENSG00000162139	NEU3	11	q13.4	74988134	75018893	-1.08885	0.27622	0.543497	FALSE	FALSE
12102	ENSG00000100523	DDHD1	14	q22.1	53036745	53153282	-1.08891	0.276194	0.543497	FALSE	FALSE
12103	ENSG00000183379	SYNDIG1L	14	q24.3	74405893	74426102	-1.08895	0.276175	0.543497	FALSE	FALSE
12104	ENSG00000124491	F13A1	6	p25.1	6144085	6321013	-1.0903	0.275583	0.54278	FALSE	FALSE
12105	ENSG00000106605	BLVRA	7	p13	43758680	43807342	-1.09032	0.27557	0.54278	FALSE	FALSE
12106	ENSG00000203772	SPRN	10	q26.3	133420666	133424572	-1.09057	0.275462	0.54278	FALSE	FALSE
12107	ENSG00000148584	A1CF	10	q11.23	50799409	50885675	-1.09081	0.275357	0.542645	FALSE	FALSE
12108	ENSG00000061987	MON2	12	q14.1	62466817	62600479	-1.09088	0.275326	0.542645	FALSE	FALSE
12109	ENSG00000055044	NOP58	2	q33.1	202265716	202303666	-1.09107	0.275242	0.542575	FALSE	FALSE
12110	ENSG00000188868	ZNF563	19	p13.2	12317477	12333720	-1.09139	0.2751	0.542516	FALSE	FALSE
12111	ENSG00000239672	NME1	17	q21.33	51153536	51162428	-1.09169	0.274971	0.542442	FALSE	FALSE
12112	ENSG00000105993	DNAJB6	7	q36.3	157335381	157417439	-1.09171	0.27496	0.542442	FALSE	FALSE
12113	ENSG00000136874	STX17	9	q31.1	99906633	99970341	-1.09251	0.274607	0.541948	FALSE	FALSE
12114	ENSG00000131969	ABHD12B	14	q22.1	50872160	50904970	-1.09254	0.274594	0.541948	FALSE	FALSE
12115	ENSG00000235718	MFRP	11	q23.3	119338942	119346673	-1.09268	0.274536	0.541948	FALSE	FALSE
12116	ENSG00000134864	GGACT	13	q32.3	100530164	100589528	-1.09344	0.2742	0.541536	FALSE	FALSE
12117	ENSG00000172336	POP7	7	q22.1	100706053	100707495	-1.09346	0.274193	0.541536	FALSE	FALSE
12118	ENSG00000075790	BCAP29	7	q22.3	107579977	107629170	-1.09352	0.274165	0.541536	FALSE	FALSE
12119	ENSG00000043462	LCP2	5	q35.1	170246237	170298227	-1.09364	0.274114	0.541536	FALSE	FALSE
12120	ENSG00000170909	OSCAR	19	q13.42	54094668	54102692	-1.09384	0.274025	0.541536	FALSE	FALSE
12121	ENSG00000141084	RANBP10	16	q22.1	67723066	67806652	-1.09413	0.273898	0.541462	FALSE	FALSE
12122	ENSG00000139174	PRICKLE1	12	q12	42456757	42590355	-1.09469	0.273652	0.541039	FALSE	FALSE
12123	ENSG00000135045	C9orf40	9	q21.13	74946581	74952886	-1.09472	0.273641	0.541039	FALSE	FALSE
12124	ENSG00000172215	CXCR6	3	p21.31	45940933	45948353	-1.09476	0.273623	0.541039	FALSE	FALSE
12125	ENSG00000184156	KCNQ3	8	q24.22	132120858	132481019	-1.09481	0.273602	0.541039	FALSE	FALSE
12126	ENSG00000182264	IZUMO1	19	q13.33	48740852	48746909	-1.09529	0.27339	0.540848	FALSE	FALSE
12127	ENSG00000083812	ZNF324	19	q13.43	58467045	58475436	-1.09553	0.273284	0.540809	FALSE	FALSE
12128	ENSG00000154134	ROBO3	11	q24.2	124865386	124881470	-1.09599	0.273081	0.540563	FALSE	FALSE
12129	ENSG00000121440	PDZRN3	3	p13	73382433	73624940	-1.0965	0.272858	0.540342	FALSE	FALSE
12130	ENSG00000162598	C1orf87	1	p32.1	59987269	60073770	-1.09679	0.272733	0.540199	FALSE	FALSE
12131	ENSG00000143740	SNAP47	1	q42.13	227728539	227781231	-1.09689	0.272691	0.540199	FALSE	FALSE
12132	ENSG00000123144	TRIR	19	p13.13	12730640	12734775	-1.09692	0.272677	0.540199	FALSE	FALSE
12133	ENSG00000130182	ZSCAN10	16	p13.3	3088890	3099317	-1.097	0.27264	0.540199	FALSE	FALSE
12134	ENSG00000141837	CACNA1A	19	p13.13	13206442	13633025	-1.0974	0.272466	0.54006	FALSE	FALSE
12135	ENSG00000118322	ATP10B	5	q34	160563120	160852214	-1.09864	0.271924	0.539053	FALSE	FALSE
12136	ENSG00000180346	TIGD2	4	q22.1	89111500	89114899	-1.09879	0.27186	0.539053	FALSE	FALSE
12137	ENSG00000117475	BLZF1	1	q24.2	169367970	169396540	-1.09903	0.271754	0.53891	FALSE	FALSE
12138	ENSG00000091732	ZC3HC1	7	q32.2	130018286	130051451	-1.09952	0.271542	0.53862	FALSE	FALSE
12139	ENSG00000169169	CPT1C	19	q13.33	49690898	49713731	-1.10121	0.270806	0.53768	FALSE	FALSE
12140	ENSG00000227051	C14orf132	14	q32.2	96039324	96093889	-1.10139	0.270726	0.537587	FALSE	FALSE
12141	ENSG00000132912	DCTN4	5	q33.1	150708440	150759109	-1.10142	0.270713	0.537587	FALSE	FALSE
12142	ENSG00000034053	APBA2	15	q13.1	28884483	29118315	-1.10183	0.270537	0.53742	FALSE	FALSE
12143	ENSG00000139714	MORN3	12	q24.31	121648742	121672631	-1.10183	0.270534	0.53742	FALSE	FALSE
12144	ENSG00000148218	ALAD	9	q32	113386317	113401333	-1.10192	0.270498	0.53742	FALSE	FALSE
12145	ENSG00000136891	TEX10	9	q31.1	100302077	100352939	-1.102	0.270462	0.53742	FALSE	FALSE
12146	ENSG00000186827	TNFRSF4	1	p36.33	1211326	1214138	-1.10211	0.270413	0.53742	FALSE	FALSE
12147	ENSG00000023516	AKAP11	13	q14.11	42272153	42323267	-1.10213	0.270405	0.53742	FALSE	FALSE
12148	ENSG00000137841	PLCB2	15	q15.1	40278176	40307935	-1.10279	0.270118	0.537158	FALSE	FALSE
12149	ENSG00000137414	FAM8A1	6	p22.3	17600355	17611719	-1.10287	0.270086	0.537158	FALSE	FALSE
12150	ENSG00000104327	CALB1	8	q21.3	90058608	90095475	-1.10296	0.270046	0.537158	FALSE	FALSE
12151	ENSG00000048342	CC2D2A	4	p15.32	15469865	15601557	-1.1031	0.269984	0.537153	FALSE	FALSE
12152	ENSG00000164615	CAMLG	5	q31.1	134738501	134752160	-1.10315	0.269964	0.537153	FALSE	FALSE
12153	ENSG00000171877	FRMD5	15	q15.3	43870761	44195252	-1.10405	0.269569	0.536523	FALSE	FALSE
12154	ENSG00000197992	CLEC9A	12	p13.2	10030677	10066027	-1.10409	0.269556	0.536523	FALSE	FALSE
12155	ENSG00000153046	CDYL	6	p25.1	4706159	4955551	-1.10435	0.269441	0.536398	FALSE	FALSE
12156	ENSG00000090263	MRPS33	7	q34	141002610	141015228	-1.10448	0.269384	0.53635	FALSE	FALSE
12157	ENSG00000065833	ME1	6	q14.2	83210389	83431071	-1.10473	0.269276	0.536265	FALSE	FALSE
12158	ENSG00000131097	HIGD1B	17	q21.31	44846353	44850480	-1.1048	0.269248	0.536265	FALSE	FALSE
12159	ENSG00000223953	C1QTNF5	11	q23.3	119338939	119340940	-1.10562	0.268892	0.535696	FALSE	FALSE
12160	ENSG00000104332	SFRP1	8	p11.21	41261958	41309497	-1.10659	0.268469	0.535112	FALSE	FALSE
12161	ENSG00000139354	GAS2L3	12	q23.1	100573683	100628286	-1.10833	0.267719	0.534265	FALSE	FALSE
12162	ENSG00000101096	NFATC2	20	q13.2	51386957	51562831	-1.109	0.26743	0.533884	FALSE	FALSE
12163	ENSG00000185920	PTCH1	9	q22.32	95442980	95517057	-1.10924	0.267329	0.533811	FALSE	FALSE
12164	ENSG00000155868	MED7	5	q33.3	157137412	157159019	-1.10931	0.267295	0.53381	FALSE	FALSE
12165	ENSG00000239887	C1orf226	1	q23.3	162366908	162386818	-1.10975	0.267106	0.533497	FALSE	FALSE
12166	ENSG00000152219	ARL14EP	11	p14.1	30323051	30338227	-1.10987	0.267055	0.533497	FALSE	FALSE
12167	ENSG00000136872	ALDOB	9	q31.1	101420578	101449664	-1.10997	0.267011	0.533497	FALSE	FALSE
12168	ENSG00000113763	UNC5A	5	q35.2	176810477	176880898	-1.11026	0.266886	0.533317	FALSE	FALSE
12169	ENSG00000184182	UBE2F	2	q37.3	237966827	238042782	-1.11085	0.266632	0.53294	FALSE	FALSE
12170	ENSG00000154856	APCDD1	18	p11.22	10454628	10489948	-1.11085	0.266631	0.53294	FALSE	FALSE
12171	ENSG00000197114	ZGPAT	20	q13.33	63707465	63736142	-1.11095	0.266589	0.53294	FALSE	FALSE
12172	ENSG00000054965	FAM168A	11	q13.4	73400487	73598189	-1.11108	0.266533	0.532937	FALSE	FALSE
12173	ENSG00000170500	LONRF2	2	q11.2	100273291	100322733	-1.1112	0.266483	0.532937	FALSE	FALSE
12174	ENSG00000106302	HYAL4	7	q31.32	123828983	123877478	-1.11136	0.266413	0.532937	FALSE	FALSE
12175	ENSG00000171444	MCC	5	q22.2	113022099	113488830	-1.11164	0.266293	0.532937	FALSE	FALSE
12176	ENSG00000099203	TMED1	19	p13.2	10832438	10836318	-1.11267	0.265852	0.532352	FALSE	FALSE
12177	ENSG00000067798	NAV3	12	q21.2	77324641	78213008	-1.11276	0.265812	0.532338	FALSE	FALSE
12178	ENSG00000157851	DPYSL5	2	p23.3	26847747	26950351	-1.11335	0.265558	0.532126	FALSE	FALSE
12179	ENSG00000128422	KRT17	17	q21.2	41619441	41624842	-1.11396	0.265296	0.531758	FALSE	FALSE
12180	ENSG00000178952	TUFM	16	p11.2	28842411	28846408	-1.1147	0.264978	0.531251	FALSE	FALSE
12181	ENSG00000133706	LARS	5	q32	146113038	146182660	-1.11521	0.264759	0.531006	FALSE	FALSE
12182	ENSG00000163684	RPP14	3	p14.3	58306247	58324695	-1.11564	0.264577	0.530725	FALSE	FALSE
12183	ENSG00000266302	AC098850.3	17	p11.2	16690261	16804453	-1.11593	0.264453	0.530691	FALSE	FALSE
12184	ENSG00000196862	RGPD4	2	q12.3	107826937	107890841	-1.11609	0.264383	0.530641	FALSE	FALSE
12185	ENSG00000174306	ZHX3	20	q12	41178448	41317672	-1.11644	0.264233	0.53047	FALSE	FALSE
12186	ENSG00000183850	ZNF730	19	p12	23075210	23147219	-1.11708	0.263959	0.530114	FALSE	FALSE
12187	ENSG00000039523	RIPOR1	16	q22.1	67518418	67546788	-1.11733	0.263852	0.530069	FALSE	FALSE
12188	ENSG00000084636	COL16A1	1	p35.2	31652247	31704319	-1.11744	0.263805	0.530065	FALSE	FALSE
12189	ENSG00000135404	CD63	12	q13.2	55725323	55729707	-1.11766	0.26371	0.52994	FALSE	FALSE
12190	ENSG00000163312	HELQ	4	q21.23	83407343	83455856	-1.11769	0.263701	0.52994	FALSE	FALSE
12191	ENSG00000162813	BPNT1	1	q41	220057482	220090462	-1.11839	0.263402	0.52958	FALSE	FALSE
12192	ENSG00000054793	ATP9A	20	q13.2	51596514	51768634	-1.11885	0.263203	0.529568	FALSE	FALSE
12193	ENSG00000112739	PRPF4B	6	p25.2	4021267	4064983	-1.11889	0.263185	0.529568	FALSE	FALSE
12194	ENSG00000110619	CARS	11	p15.4	3000922	3057613	-1.11904	0.263123	0.529538	FALSE	FALSE
12195	ENSG00000111339	ART4	12	p12.3	14825569	14843533	-1.11933	0.263001	0.529356	FALSE	FALSE
12196	ENSG00000143595	AQP10	1	q21.3	154321090	154325325	-1.11964	0.262866	0.529216	FALSE	FALSE
12197	ENSG00000204677	FAM153C	5	q35.3	178006405	178055559	-1.11971	0.262837	0.529216	FALSE	FALSE
12198	ENSG00000106799	TGFBR1	9	q22.33	99104038	99154192	-1.12013	0.262659	0.529187	FALSE	FALSE
12199	ENSG00000169245	CXCL10	4	q21.1	76021117	76023497	-1.12123	0.262189	0.528565	FALSE	FALSE
12200	ENSG00000144406	UNC80	2	q34	209771993	209999300	-1.12129	0.262166	0.528565	FALSE	FALSE
12201	ENSG00000146857	STRA8	7	q33	135231979	135258492	-1.12134	0.262143	0.528565	FALSE	FALSE
12202	ENSG00000185361	TNFAIP8L1	19	p13.3	4639518	4655568	-1.12136	0.262135	0.528565	FALSE	FALSE
12203	ENSG00000117410	ATP6V0B	1	p34.1	43974487	43978295	-1.1223	0.261734	0.528161	FALSE	FALSE
12204	ENSG00000100024	UPB1	22	q11.23	24494107	24528390	-1.1225	0.261649	0.528132	FALSE	FALSE
12205	ENSG00000133069	TMCC2	1	q32.1	205228176	205285632	-1.12267	0.261576	0.528132	FALSE	FALSE
12206	ENSG00000214530	STARD10	11	q13.4	72754729	72793681	-1.12279	0.261528	0.528132	FALSE	FALSE
12207	ENSG00000171867	PRNP	20	p13	4686236	4701590	-1.12338	0.261276	0.527844	FALSE	FALSE
12208	ENSG00000068903	SIRT2	19	q13.2	38878555	38899862	-1.12345	0.261245	0.527844	FALSE	FALSE
12209	ENSG00000023330	ALAS1	3	p21.2	52198086	52214327	-1.12358	0.261191	0.527844	FALSE	FALSE
12210	ENSG00000164825	DEFB1	8	p23.1	6870575	6878022	-1.12388	0.261062	0.527769	FALSE	FALSE
12211	ENSG00000164327	RICTOR	5	p13.1	38937919	39074408	-1.12412	0.260962	0.527647	FALSE	FALSE
12212	ENSG00000139800	ZIC5	13	q32.3	99962964	99971909	-1.12456	0.260774	0.527333	FALSE	FALSE
12213	ENSG00000153086	ACMSD	2	q21.3	134838547	134902034	-1.12477	0.260687	0.527287	FALSE	FALSE
12214	ENSG00000137210	TMEM14B	6	p24.2	10747759	10852753	-1.12515	0.260526	0.527025	FALSE	FALSE
12215	ENSG00000135297	MTO1	6	q13	73461578	73509236	-1.12519	0.260508	0.527025	FALSE	FALSE
12216	ENSG00000090104	RGS1	1	q31.2	192575727	192580031	-1.12546	0.260395	0.526955	FALSE	FALSE
12217	ENSG00000198342	ZNF442	19	p13.2	12345949	12365905	-1.12558	0.260345	0.526955	FALSE	FALSE
12218	ENSG00000153140	CETN3	5	q14.3	90392261	90409786	-1.12571	0.26029	0.526937	FALSE	FALSE
12219	ENSG00000128284	APOL3	22	q12.3	36140330	36166177	-1.12592	0.2602	0.526885	FALSE	FALSE
12220	ENSG00000135124	P2RX4	12	q24.31	121209857	121234106	-1.12609	0.260127	0.526802	FALSE	FALSE
12221	ENSG00000155749	ALS2CR12	2	q33.1	201288271	201357398	-1.1264	0.259995	0.526665	FALSE	FALSE
12222	ENSG00000135736	CCDC102A	16	q21	57512178	57536599	-1.1265	0.259953	0.526646	FALSE	FALSE
12223	ENSG00000152689	RASGRP3	2	p22.3	33436324	33564750	-1.12683	0.259815	0.526496	FALSE	FALSE
12224	ENSG00000150630	VEGFC	4	q34.3	176683538	176792727	-1.12725	0.259638	0.526268	FALSE	FALSE
12225	ENSG00000138678	GPAT3	4	q21.23	83535914	83605875	-1.12726	0.259633	0.526268	FALSE	FALSE
12226	ENSG00000102978	POLR2C	16	q21	57462387	57472010	-1.12743	0.259562	0.526242	FALSE	FALSE
12227	ENSG00000151835	SACS	13	q12.12	23328826	23433740	-1.12747	0.259543	0.526242	FALSE	FALSE
12228	ENSG00000091164	TXNL1	18	q21.31	56597208	56651600	-1.12757	0.2595	0.526242	FALSE	FALSE
12229	ENSG00000106809	OGN	9	q22.31	92383967	92404696	-1.12812	0.259267	0.526018	FALSE	FALSE
12230	ENSG00000140876	NUDT7	16	q23.1	77722492	77742260	-1.12824	0.259219	0.526018	FALSE	FALSE
12231	ENSG00000214872	SMTNL1	11	q12.1	57542641	57550274	-1.12829	0.259198	0.526018	FALSE	FALSE
12232	ENSG00000130363	RSPH3	6	q25.3	158972871	159000187	-1.12889	0.258945	0.525772	FALSE	FALSE
12233	ENSG00000184752	NDUFA12	12	q22	94897055	95003770	-1.12896	0.258913	0.525772	FALSE	FALSE
12234	ENSG00000082293	COL19A1	6	q13	69866571	70209976	-1.12937	0.258744	0.525493	FALSE	FALSE
12235	ENSG00000198729	PPP1R14C	6	q25.1	150143076	150250357	-1.12943	0.258715	0.525493	FALSE	FALSE
12236	ENSG00000105793	GTPBP10	7	q21.13	90335223	90391455	-1.12948	0.258695	0.525493	FALSE	FALSE
12237	ENSG00000083544	TDRD3	13	q21.2	60396457	60573878	-1.12949	0.25869	0.525493	FALSE	FALSE
12238	ENSG00000104044	OCA2	15	q13.1	27754875	28099358	-1.12972	0.258593	0.525493	FALSE	FALSE
12239	ENSG00000113302	IL12B	5	q33.3	159314783	159330887	-1.12985	0.258539	0.525493	FALSE	FALSE
12240	ENSG00000155189	AGPAT5	8	p23.1	6708357	6759666	-1.13012	0.258426	0.525434	FALSE	FALSE
12241	ENSG00000256591	AP003108.2	11	q12.2	61429220	61485822	-1.13082	0.25813	0.524896	FALSE	FALSE
12242	ENSG00000187753	C9orf153	9	q21.33	86220265	86259657	-1.13098	0.258064	0.524826	FALSE	FALSE
12243	ENSG00000151640	DPYSL4	10	q26.3	132186900	132205776	-1.13109	0.258019	0.524801	FALSE	FALSE
12244	ENSG00000169045	HNRNPH1	5	q35.3	179614178	179634784	-1.13112	0.258005	0.524801	FALSE	FALSE
12245	ENSG00000137078	SIT1	9	p13.3	35649295	35650950	-1.13116	0.257988	0.524801	FALSE	FALSE
12246	ENSG00000073910	FRY	13	q13.1	31846713	32299122	-1.13135	0.257907	0.524775	FALSE	FALSE
12247	ENSG00000075089	ACTR6	12	q23.1	100199122	100241865	-1.13164	0.257787	0.524775	FALSE	FALSE
12248	ENSG00000150594	ADRA2A	10	q25.2	111077163	111080907	-1.13183	0.257704	0.524681	FALSE	FALSE
12249	ENSG00000196456	ZNF775	7	q36.1	150379335	150398631	-1.13193	0.257664	0.524681	FALSE	FALSE
12250	ENSG00000170214	ADRA1B	5	q33.3	159865080	159972544	-1.13307	0.257183	0.523945	FALSE	FALSE
12251	ENSG00000095596	CYP26A1	10	q23.33	93073475	93077890	-1.13307	0.257183	0.523945	FALSE	FALSE
12252	ENSG00000180264	ADGRD2	9	q33.3	124451425	124478589	-1.13312	0.257163	0.523945	FALSE	FALSE
12253	ENSG00000115556	PLCD4	2	q35	218607765	218637184	-1.13506	0.256351	0.522833	FALSE	FALSE
12254	ENSG00000178125	PPP1R42	8	q13.1	66964099	67056604	-1.13513	0.256322	0.522833	FALSE	FALSE
12255	ENSG00000197858	GPAA1	8	q24.3	144082590	144086216	-1.13568	0.256092	0.522665	FALSE	FALSE
12256	ENSG00000118197	DDX59	1	q32.1	200623896	200669969	-1.13591	0.255996	0.522575	FALSE	FALSE
12257	ENSG00000023734	STRAP	12	p12.3	15882391	15903478	-1.13605	0.255937	0.522573	FALSE	FALSE
12258	ENSG00000197857	ZNF44	19	p13.2	12224686	12294887	-1.13661	0.2557	0.522156	FALSE	FALSE
12259	ENSG00000144057	ST6GAL2	2	q12.3	106801600	106887108	-1.13668	0.255674	0.522156	FALSE	FALSE
12260	ENSG00000130948	HSD17B3	9	q22.32	96235306	96302176	-1.13722	0.255446	0.521766	FALSE	FALSE
12261	ENSG00000101152	DNAJC5	20	q13.33	63895182	63936031	-1.13753	0.255318	0.521751	FALSE	FALSE
12262	ENSG00000069020	MAST4	5	q12.3	66596361	67169595	-1.13781	0.255201	0.521718	FALSE	FALSE
12263	ENSG00000158104	HPD	12	q24.31	121839527	121863596	-1.13846	0.254927	0.521476	FALSE	FALSE
12264	ENSG00000182575	NXPH3	17	q21.33	49575858	49583827	-1.13863	0.254859	0.521476	FALSE	FALSE
12265	ENSG00000170955	CAVIN3	11	p15.4	6318946	6320647	-1.13909	0.254666	0.52134	FALSE	FALSE
12266	ENSG00000180089	TMEM86B	19	q13.42	55226639	55229264	-1.14024	0.254188	0.520621	FALSE	FALSE
12267	ENSG00000101342	TLDC2	20	q11.23	36876121	36894235	-1.14108	0.253837	0.520128	FALSE	FALSE
12268	ENSG00000124091	GCNT7	20	q13.31	56491492	56525925	-1.14128	0.253752	0.520128	FALSE	FALSE
12269	ENSG00000108679	LGALS3BP	17	q25.3	78971238	78980109	-1.14149	0.253665	0.52007	FALSE	FALSE
12270	ENSG00000105088	OLFM2	19	p13.2	9853718	9936552	-1.14173	0.253568	0.519935	FALSE	FALSE
12271	ENSG00000144230	GPR17	2	q14.3	127645864	127652639	-1.14239	0.25329	0.519497	FALSE	FALSE
12272	ENSG00000065457	ADAT1	16	q23.1	75596981	75623300	-1.14288	0.25309	0.519314	FALSE	FALSE
12273	ENSG00000036565	SLC18A1	8	p21.3	20144855	20183206	-1.14308	0.253007	0.51924	FALSE	FALSE
12274	ENSG00000130703	OSBPL2	20	q13.33	62231922	62296213	-1.14318	0.252965	0.519218	FALSE	FALSE
12275	ENSG00000258366	RTEL1	20	q13.33	63657810	63696253	-1.14363	0.252779	0.519032	FALSE	FALSE
12276	ENSG00000132467	UTP3	4	q13.3	70688479	70690551	-1.14426	0.252517	0.518623	FALSE	FALSE
12277	ENSG00000144481	TRPM8	2	q37.1	233917398	234019522	-1.14476	0.252307	0.518322	FALSE	FALSE
12278	ENSG00000142794	NBPF3	1	p36.12	21440128	21485005	-1.14487	0.252263	0.518322	FALSE	FALSE
12279	ENSG00000039560	RAI14	5	p13.2	34656237	34832627	-1.14505	0.252186	0.518287	FALSE	FALSE
12280	ENSG00000198324	PHETA1	12	q24.12	111360651	111369121	-1.14583	0.251866	0.517869	FALSE	FALSE
12281	ENSG00000025156	HSF2	6	q22.31	122399546	122433119	-1.1462	0.251711	0.517627	FALSE	FALSE
12282	ENSG00000185880	TRIM69	15	q21.1	44728988	44767829	-1.14682	0.251456	0.517352	FALSE	FALSE
12283	ENSG00000149212	SESN3	11	q21	95165513	95232541	-1.14777	0.251065	0.516741	FALSE	FALSE
12284	ENSG00000157388	CACNA1D	3	p21.1	53328963	53813733	-1.14822	0.250878	0.516552	FALSE	FALSE
12285	ENSG00000007314	SCN4A	17	q23.3	63938554	63972918	-1.14869	0.250685	0.516283	FALSE	FALSE
12286	ENSG00000137285	TUBB2B	6	p25.2	3224261	3231730	-1.14915	0.250495	0.516125	FALSE	FALSE
12287	ENSG00000244617	ASPRV1	2	p13.3	69960089	69962265	-1.1498	0.250227	0.515857	FALSE	FALSE
12288	ENSG00000105137	SYDE1	19	p13.12	15107403	15114988	-1.15003	0.250131	0.51575	FALSE	FALSE
12289	ENSG00000118454	ANKRD13C	1	p31.1	70260588	70354734	-1.15006	0.25012	0.51575	FALSE	FALSE
12290	ENSG00000166292	TMEM100	17	q22	55719627	55732121	-1.15072	0.249849	0.515661	FALSE	FALSE
12291	ENSG00000178719	GRINA	8	q24.3	143990058	143993415	-1.15074	0.249839	0.515661	FALSE	FALSE
12292	ENSG00000104154	SLC30A4	15	q21.1	45479611	45522807	-1.15185	0.249382	0.515132	FALSE	FALSE
12293	ENSG00000153157	SYCP2L	6	p24.2	10886831	10979320	-1.15252	0.249109	0.514763	FALSE	FALSE
12294	ENSG00000173214	MFSD4B	6	q21	111259348	111271167	-1.15273	0.24902	0.514662	FALSE	FALSE
12295	ENSG00000109445	ZNF330	4	q31.21	141220887	141234697	-1.1532	0.248829	0.514397	FALSE	FALSE
12296	ENSG00000165131	LLCFC1	7	q34	142939343	142940868	-1.15328	0.248794	0.514389	FALSE	FALSE
12297	ENSG00000196123	KIAA0895L	16	q22.1	67175602	67184040	-1.15337	0.24876	0.514385	FALSE	FALSE
12298	ENSG00000133063	CHIT1	1	q32.1	203212827	203273641	-1.15343	0.248734	0.514385	FALSE	FALSE
12299	ENSG00000142444	TIMM29	19	p13.2	10928733	10933535	-1.15352	0.248698	0.514385	FALSE	FALSE
12300	ENSG00000131142	CCL25	19	p13.2	8052767	8062650	-1.15374	0.248607	0.514327	FALSE	FALSE
12301	ENSG00000104231	ZFAND1	8	q21.13	81701334	81732903	-1.15397	0.248512	0.514195	FALSE	FALSE
12302	ENSG00000161813	LARP4	12	q13.12	50392383	50480004	-1.15427	0.24839	0.514007	FALSE	FALSE
12303	ENSG00000156869	FRRS1	1	p21.2	99708632	99766631	-1.15436	0.248353	0.513995	FALSE	FALSE
12304	ENSG00000103264	FBXO31	16	q24.2	87326987	87392142	-1.15568	0.247813	0.513153	FALSE	FALSE
12305	ENSG00000174599	TRAM1L1	4	q26	117083554	117085576	-1.15636	0.247533	0.512752	FALSE	FALSE
12306	ENSG00000112769	LAMA4	6	q21	112108760	112254939	-1.1567	0.247396	0.512596	FALSE	FALSE
12307	ENSG00000138738	PRDM5	4	q27	120684919	120922870	-1.15682	0.247344	0.512596	FALSE	FALSE
12308	ENSG00000182103	FAM181B	11	q14.1	82729941	82733864	-1.15736	0.247126	0.512432	FALSE	FALSE
12309	ENSG00000070061	ELP1	9	q31.3	108867517	108934116	-1.15743	0.247097	0.512432	FALSE	FALSE
12310	ENSG00000138399	FASTKD1	2	q31.1	169529749	169573875	-1.15753	0.247054	0.512432	FALSE	FALSE
12311	ENSG00000162885	B3GALNT2	1	q42.3	235449923	235504481	-1.15815	0.246805	0.512271	FALSE	FALSE
12312	ENSG00000124228	DDX27	20	q13.13	49219295	49244077	-1.15845	0.246678	0.512144	FALSE	FALSE
12313	ENSG00000132612	VPS4A	16	q22.1	69311356	69326939	-1.15846	0.246676	0.512144	FALSE	FALSE
12314	ENSG00000144407	PTH2R	2	q34	208359714	208854503	-1.15877	0.246549	0.512131	FALSE	FALSE
12315	ENSG00000127554	GFER	16	p13.3	1984207	1987749	-1.15884	0.246519	0.512131	FALSE	FALSE
12316	ENSG00000197208	SLC22A4	5	q31.1	132294443	132344206	-1.1593	0.246335	0.51195	FALSE	FALSE
12317	ENSG00000157570	TSPAN18	11	p11.2	44726465	44932421	-1.15954	0.246238	0.511813	FALSE	FALSE
12318	ENSG00000105185	PDCD5	19	q13.11	32581068	32587452	-1.15964	0.246196	0.511791	FALSE	FALSE
12319	ENSG00000155090	KLF10	8	q22.3	102648779	102655902	-1.16105	0.245621	0.510983	FALSE	FALSE
12320	ENSG00000166960	CCDC178	18	q12.1	32937402	33441101	-1.16118	0.245567	0.510983	FALSE	FALSE
12321	ENSG00000100342	APOL1	22	q12.3	36253010	36267530	-1.1612	0.245561	0.510983	FALSE	FALSE
12322	ENSG00000159625	DRC7	16	q21	57694793	57731805	-1.1614	0.245477	0.510983	FALSE	FALSE
12323	ENSG00000117010	ZNF684	1	p34.2	40531561	40548169	-1.16164	0.245382	0.510983	FALSE	FALSE
12324	ENSG00000089053	ANAPC5	12	q24.31	121308245	121399896	-1.16169	0.245359	0.510983	FALSE	FALSE
12325	ENSG00000124602	UNC5CL	6	p21.1	41026911	41039217	-1.16332	0.244701	0.509909	FALSE	FALSE
12326	ENSG00000001631	KRIT1	7	q21.2	92198969	92246166	-1.16353	0.244616	0.509878	FALSE	FALSE
12327	ENSG00000235034	C19orf81	19	q13.33	50649445	50659310	-1.16355	0.244606	0.509878	FALSE	FALSE
12328	ENSG00000065548	ZC3H15	2	q32.1	186486156	186509363	-1.16427	0.244313	0.50946	FALSE	FALSE
12329	ENSG00000185972	CCIN	9	p13.3	36169394	36171334	-1.16443	0.24425	0.50946	FALSE	FALSE
12330	ENSG00000186017	ZNF566	19	q13.12	36445119	36489902	-1.16514	0.243962	0.509081	FALSE	FALSE
12331	ENSG00000172000	ZNF556	19	p13.3	2867335	2883445	-1.16517	0.243952	0.509081	FALSE	FALSE
12332	ENSG00000105499	PLA2G4C	19	q13.33	48047843	48110817	-1.1652	0.243939	0.509081	FALSE	FALSE
12333	ENSG00000185666	SYN3	22	q12.3	32512552	33058372	-1.16541	0.243854	0.509051	FALSE	FALSE
12334	ENSG00000168487	BMP1	8	p21.3	22164736	22212326	-1.16605	0.243595	0.508704	FALSE	FALSE
12335	ENSG00000141644	MBD1	18	q21.1	50266882	50281774	-1.16626	0.243511	0.508658	FALSE	FALSE
12336	ENSG00000047365	ARAP2	4	p14	35948221	36244509	-1.16633	0.243482	0.508658	FALSE	FALSE
12337	ENSG00000117215	PLA2G2D	1	p36.12	20111939	20119566	-1.16638	0.243462	0.508658	FALSE	FALSE
12338	ENSG00000112576	CCND3	6	p21.1	41934933	42050357	-1.1664	0.243451	0.508658	FALSE	FALSE
12339	ENSG00000124006	OBSL1	2	q35	219550729	219571859	-1.16661	0.24337	0.508622	FALSE	FALSE
12340	ENSG00000188958	UTS2B	3	q28	191267168	191330536	-1.16697	0.243221	0.508376	FALSE	FALSE
12341	ENSG00000175518	UBQLNL	11	p15.4	5514393	5516705	-1.16771	0.242924	0.508015	FALSE	FALSE
12342	ENSG00000143512	HHIPL2	1	q41	222522258	222548103	-1.16781	0.242882	0.50799	FALSE	FALSE
12343	ENSG00000156265	MAP3K7CL	21	q21.3	29077471	29175889	-1.16802	0.242801	0.507885	FALSE	FALSE
12344	ENSG00000251380	DCANP1	5	q31.1	135444214	135447348	-1.16803	0.242795	0.507885	FALSE	FALSE
12345	ENSG00000186889	TMEM17	2	p15	62500221	62511894	-1.16811	0.242761	0.507885	FALSE	FALSE
12346	ENSG00000083312	TNPO1	5	q13.2	72816312	72916733	-1.16819	0.242731	0.507885	FALSE	FALSE
12347	ENSG00000135443	KRT85	12	q13.13	52360006	52367481	-1.16826	0.242702	0.507885	FALSE	FALSE
12348	ENSG00000139540	SLC39A5	12	q13.3	56230049	56237846	-1.16831	0.24268	0.507885	FALSE	FALSE
12349	ENSG00000010327	STAB1	3	p21.1	52495338	52524495	-1.16855	0.242587	0.507826	FALSE	FALSE
12350	ENSG00000099998	GGT5	22	q11.23	24219654	24245142	-1.16874	0.242508	0.507727	FALSE	FALSE
12351	ENSG00000155508	CNOT8	5	q33.2	154857553	154876793	-1.16914	0.242347	0.507519	FALSE	FALSE
12352	ENSG00000099937	SERPIND1	22	q11.21	20773879	20787720	-1.17007	0.241974	0.506867	FALSE	FALSE
12353	ENSG00000174099	MSRB3	12	q14.3	65278643	65491430	-1.17062	0.241753	0.506598	FALSE	FALSE
12354	ENSG00000197226	TBC1D9B	5	q35.3	179862066	179907859	-1.17142	0.24143	0.506115	FALSE	FALSE
12355	ENSG00000119523	ALG2	9	q22.33	99216426	99221956	-1.17221	0.241113	0.505585	FALSE	FALSE
12356	ENSG00000196470	SIAH1	16	q12.1	48356364	48448402	-1.17226	0.241094	0.505585	FALSE	FALSE
12357	ENSG00000254402	LRRC24	8	q24.3	144522377	144527032	-1.17312	0.240746	0.505133	FALSE	FALSE
12358	ENSG00000135999	EPC2	2	q23.1	148644440	148787568	-1.17357	0.240568	0.504953	FALSE	FALSE
12359	ENSG00000011243	AKAP8L	19	p13.12	15380048	15419141	-1.17363	0.240543	0.504953	FALSE	FALSE
12360	ENSG00000010219	DYRK4	12	p13.32	4562204	4615302	-1.17374	0.240497	0.504953	FALSE	FALSE
12361	ENSG00000149596	JPH2	20	q13.12	44111695	44187578	-1.17397	0.240407	0.504953	FALSE	FALSE
12362	ENSG00000119048	UBE2B	5	q31.1	134371179	134391992	-1.1742	0.240315	0.504953	FALSE	FALSE
12363	ENSG00000128654	MTX2	2	q31.1	176269395	176338025	-1.17423	0.240302	0.504953	FALSE	FALSE
12364	ENSG00000129084	PSMA1	11	p15.2	14504874	14643635	-1.17531	0.239869	0.504324	FALSE	FALSE
12365	ENSG00000070495	JMJD6	17	q25.1	76712832	76726799	-1.17535	0.239857	0.504324	FALSE	FALSE
12366	ENSG00000171130	ATP6V0E2	7	q36.1	149872968	149891204	-1.17554	0.23978	0.504266	FALSE	FALSE
12367	ENSG00000094755	GABRP	5	q35.1	170763350	170814047	-1.17555	0.239776	0.504266	FALSE	FALSE
12368	ENSG00000117322	CR2	1	q32.2	207454230	207489895	-1.17612	0.239546	0.504034	FALSE	FALSE
12369	ENSG00000164330	EBF1	5	q33.3	158695916	159099761	-1.17639	0.239438	0.5039	FALSE	FALSE
12370	ENSG00000054598	FOXC1	6	p25.3	1609972	1613897	-1.17685	0.239254	0.503691	FALSE	FALSE
12371	ENSG00000134900	TPP2	13	q33.1	102597003	102679958	-1.17686	0.239252	0.503691	FALSE	FALSE
12372	ENSG00000105366	SIGLEC8	19	q13.41	51450847	51458456	-1.1771	0.239156	0.503665	FALSE	FALSE
12373	ENSG00000151665	PIGF	2	p21	46580937	46617119	-1.17754	0.238978	0.503354	FALSE	FALSE
12374	ENSG00000142530	FAM71E1	19	q13.33	50466785	50476753	-1.17803	0.238785	0.503076	FALSE	FALSE
12375	ENSG00000272047	GTF2H5	6	q25.3	158168350	158199344	-1.17864	0.23854	0.502754	FALSE	FALSE
12376	ENSG00000149499	EML3	11	q12.3	62602218	62612765	-1.17951	0.238197	0.502224	FALSE	FALSE
12377	ENSG00000137501	SYTL2	11	q14.1	85694224	85811159	-1.18009	0.237962	0.502052	FALSE	FALSE
12378	ENSG00000170959	DCDC1	11	p13	30830369	31369810	-1.18044	0.237824	0.501825	FALSE	FALSE
12379	ENSG00000163596	ICA1L	2	q33.2	202773150	202871985	-1.1819	0.237244	0.500988	FALSE	FALSE
12380	ENSG00000084754	HADHA	2	p23.3	26190635	26244726	-1.18215	0.237146	0.500988	FALSE	FALSE
12381	ENSG00000106344	RBM28	7	q32.1	128297685	128343908	-1.18242	0.23704	0.500988	FALSE	FALSE
12382	ENSG00000145879	SPINK7	5	q32	148312419	148315922	-1.18252	0.237001	0.500988	FALSE	FALSE
12383	ENSG00000167641	PPP1R14A	19	q13.2	38251237	38256591	-1.18358	0.236579	0.500227	FALSE	FALSE
12384	ENSG00000124380	SNRNP27	2	p13.3	69893560	69905575	-1.18378	0.236502	0.500177	FALSE	FALSE
12385	ENSG00000100916	BRMS1L	14	q13.2	35826318	35932325	-1.18386	0.236469	0.500177	FALSE	FALSE
12386	ENSG00000072571	HMMR	5	q34	163460203	163491945	-1.18392	0.236445	0.500177	FALSE	FALSE
12387	ENSG00000164694	FNDC1	6	q25.3	159169397	159272109	-1.18392	0.236445	0.500177	FALSE	FALSE
12388	ENSG00000123364	HOXC13	12	q13.13	53938765	53946544	-1.18393	0.236442	0.500177	FALSE	FALSE
12389	ENSG00000075886	TUBA3D	2	q21.1	131476093	131482934	-1.18437	0.236265	0.500177	FALSE	FALSE
12390	ENSG00000169764	UGP2	2	p15	63840940	63891562	-1.18456	0.236192	0.500177	FALSE	FALSE
12391	ENSG00000084764	MAPRE3	2	p23.3	26970612	27027196	-1.18458	0.236182	0.500177	FALSE	FALSE
12392	ENSG00000063978	RNF4	4	p16.3	2462220	2625320	-1.18497	0.236031	0.500163	FALSE	FALSE
12393	ENSG00000104320	NBN	8	q21.3	89933336	90003228	-1.18498	0.236026	0.500163	FALSE	FALSE
12394	ENSG00000156886	ITGAD	16	p11.2	31393312	31426505	-1.18503	0.236006	0.500163	FALSE	FALSE
12395	ENSG00000169851	PCDH7	4	p15.1	30720415	31146805	-1.18513	0.235968	0.500163	FALSE	FALSE
12396	ENSG00000189058	APOD	3	q29	195568702	195584205	-1.18526	0.235914	0.500163	FALSE	FALSE
12397	ENSG00000141367	CLTC	17	q23.1	59619689	59696956	-1.1856	0.23578	0.500084	FALSE	FALSE
12398	ENSG00000148572	NRBF2	10	q21.3	63133247	63155031	-1.1858	0.235702	0.500058	FALSE	FALSE
12399	ENSG00000126246	IGFLR1	19	q13.12	35738801	35742453	-1.186	0.235623	0.50001	FALSE	FALSE
12400	ENSG00000131055	COX4I2	20	q11.21	31637888	31645006	-1.18605	0.235602	0.50001	FALSE	FALSE
12401	ENSG00000029534	ANK1	8	p11.21	41653220	41896762	-1.18658	0.235392	0.499714	FALSE	FALSE
12402	ENSG00000148426	PROSER2	10	p14	11823339	11872277	-1.1879	0.234872	0.498803	FALSE	FALSE
12403	ENSG00000165309	ARMC3	10	p12.2	22928024	23038523	-1.18873	0.234547	0.49837	FALSE	FALSE
12404	ENSG00000100612	DHRS7	14	q23.1	60144120	60169856	-1.18905	0.234422	0.498169	FALSE	FALSE
12405	ENSG00000009830	POMT2	14	q24.3	77274956	77320884	-1.1893	0.23432	0.498082	FALSE	FALSE
12406	ENSG00000112936	C7	5	p13.1	40909252	40982939	-1.18959	0.234208	0.498038	FALSE	FALSE
12407	ENSG00000162009	SSTR5	16	p13.3	1078781	1080142	-1.18971	0.23416	0.497999	FALSE	FALSE
12408	ENSG00000111816	FRK	6	q22.1	115931149	116060758	-1.18986	0.234101	0.497951	FALSE	FALSE
12409	ENSG00000164291	ARSK	5	q15	95555074	95605064	-1.19033	0.233918	0.497804	FALSE	FALSE
12410	ENSG00000067955	CBFB	16	q22.1	67029116	67101058	-1.19035	0.233909	0.497804	FALSE	FALSE
12411	ENSG00000101193	GID8	20	q13.33	62938119	62948475	-1.19103	0.233642	0.49735	FALSE	FALSE
12412	ENSG00000127838	PNKD	2	q35	218270392	218346793	-1.19314	0.232815	0.496039	FALSE	FALSE
12413	ENSG00000171403	KRT9	17	q21.2	41565841	41572058	-1.19343	0.2327	0.495923	FALSE	FALSE
12414	ENSG00000155621	C9orf85	9	q21.13	71911510	71986054	-1.19358	0.232641	0.495923	FALSE	FALSE
12415	ENSG00000253797	UTP14C	13	q14.3	52024691	52033600	-1.19389	0.232521	0.4958	FALSE	FALSE
12416	ENSG00000223638	RFPL4A	19	q13.42	55759014	55763175	-1.19415	0.232418	0.495644	FALSE	FALSE
12417	ENSG00000116698	SMG7	1	q25.3	183472216	183598246	-1.19419	0.232404	0.495644	FALSE	FALSE
12418	ENSG00000167286	CD3D	11	q23.3	118338954	118342744	-1.19426	0.232376	0.495644	FALSE	FALSE
12419	ENSG00000115138	POMC	2	p23.3	25160853	25168903	-1.19427	0.232371	0.495644	FALSE	FALSE
12420	ENSG00000156510	HKDC1	10	q22.1	69220303	69267559	-1.19447	0.232295	0.495644	FALSE	FALSE
12421	ENSG00000151962	RBM46	4	q32.1	154781213	154828813	-1.19457	0.232254	0.495644	FALSE	FALSE
12422	ENSG00000170549	IRX1	5	p15.33	3596054	3601403	-1.19461	0.232238	0.495644	FALSE	FALSE
12423	ENSG00000104804	TULP2	19	q13.33	48880965	48898733	-1.19471	0.232199	0.495644	FALSE	FALSE
12424	ENSG00000075426	FOSL2	2	p23.2	28392448	28417312	-1.19515	0.23203	0.495525	FALSE	FALSE
12425	ENSG00000127022	CANX	5	q35.3	179678628	179730925	-1.19538	0.231938	0.495393	FALSE	FALSE
12426	ENSG00000133107	TRPC4	13	q13.3	37636636	37870425	-1.19598	0.231703	0.495019	FALSE	FALSE
12427	ENSG00000021355	SERPINB1	6	p25.2	2832332	2842006	-1.19611	0.231654	0.494979	FALSE	FALSE
12428	ENSG00000166260	COX11	17	q22	54951902	54968785	-1.19667	0.231435	0.494639	FALSE	FALSE
12429	ENSG00000187733	AMY1C	1	p21.1	103750406	103758690	-1.19708	0.231275	0.494492	FALSE	FALSE
12430	ENSG00000153015	CWC27	5	q12.3	64768930	65018763	-1.19818	0.230845	0.493766	FALSE	FALSE
12431	ENSG00000138172	CALHM2	10	q24.33	103446786	103452402	-1.19827	0.230812	0.49376	FALSE	FALSE
12432	ENSG00000103522	IL21R	16	p12.1	27402162	27452042	-1.19836	0.230779	0.493752	FALSE	FALSE
12433	ENSG00000166046	TCP11L2	12	q23.3	106301929	106347015	-1.19893	0.230557	0.493406	FALSE	FALSE
12434	ENSG00000198171	DDRGK1	20	p13	3190350	3204685	-1.19906	0.230506	0.493362	FALSE	FALSE
12435	ENSG00000166848	TERF2IP	16	q23.1	75647786	75761872	-1.1995	0.230334	0.493131	FALSE	FALSE
12436	ENSG00000081386	ZNF510	9	q22.33	96755865	96778129	-1.20081	0.229826	0.492355	FALSE	FALSE
12437	ENSG00000205426	KRT81	12	q13.13	52285913	52291534	-1.20086	0.229804	0.492355	FALSE	FALSE
12438	ENSG00000129167	TPH1	11	p15.1	18017564	18042426	-1.2009	0.229789	0.492355	FALSE	FALSE
12439	ENSG00000134668	SPOCD1	1	p35.2	31790422	31816051	-1.20091	0.229784	0.492355	FALSE	FALSE
12440	ENSG00000121073	SLC35B1	17	q21.33	49700934	49709014	-1.20096	0.229766	0.492355	FALSE	FALSE
12441	ENSG00000168062	BATF2	11	q13.1	64987943	64997045	-1.20109	0.229716	0.492355	FALSE	FALSE
12442	ENSG00000130706	ADRM1	20	q13.33	62302093	62308862	-1.20136	0.22961	0.492355	FALSE	FALSE
12443	ENSG00000147475	ERLIN2	8	p11.23	37736601	37759101	-1.20142	0.229587	0.492355	FALSE	FALSE
12444	ENSG00000115363	EVA1A	2	p12	75469302	75569722	-1.20152	0.229549	0.492355	FALSE	FALSE
12445	ENSG00000153066	TXNDC11	16	p13.13	11679080	11742878	-1.20153	0.229547	0.492355	FALSE	FALSE
12446	ENSG00000049239	H6PD	1	p36.22	9234775	9271337	-1.20161	0.229516	0.492355	FALSE	FALSE
12447	ENSG00000105697	HAMP	19	q13.12	35280716	35285143	-1.20222	0.229278	0.492355	FALSE	FALSE
12448	ENSG00000168924	LETM1	4	p16.3	1811479	1856247	-1.20242	0.229199	0.492298	FALSE	FALSE
12449	ENSG00000118200	CAMSAP2	1	q32.1	200739558	200860704	-1.20279	0.229057	0.492057	FALSE	FALSE
12450	ENSG00000079739	PGM1	1	p31.3	63593276	63660245	-1.20291	0.229012	0.492024	FALSE	FALSE
12451	ENSG00000136859	ANGPTL2	9	q33.3	127087332	127122883	-1.20338	0.228829	0.49176	FALSE	FALSE
12452	ENSG00000130005	GAMT	19	p13.3	1397026	1401570	-1.20345	0.228804	0.49176	FALSE	FALSE
12453	ENSG00000153012	LGI2	4	p15.2	24998847	25030879	-1.20353	0.228772	0.49176	FALSE	FALSE
12454	ENSG00000109762	SNX25	4	q35.1	185204237	185370185	-1.20387	0.228638	0.491673	FALSE	FALSE
12455	ENSG00000186472	PCLO	7	q21.11	82754013	83162930	-1.20472	0.228312	0.491165	FALSE	FALSE
12456	ENSG00000221887	HMSD	18	q22.1	63949301	63981774	-1.20489	0.228247	0.491165	FALSE	FALSE
12457	ENSG00000026036	RTEL1-TNFRSF6B	20	q13.33	63659300	63698684	-1.20534	0.228071	0.490968	FALSE	FALSE
12458	ENSG00000197782	ZNF780A	19	q13.2	40069152	40090938	-1.2062	0.227741	0.490449	FALSE	FALSE
12459	ENSG00000174206	C12orf66	12	q14.2	64186316	64222296	-1.20624	0.227723	0.490449	FALSE	FALSE
12460	ENSG00000129467	ADCY4	14	q12	24318349	24335093	-1.20664	0.22757	0.49021	FALSE	FALSE
12461	ENSG00000112195	TREML2	6	p21.1	41190277	41201194	-1.20666	0.227561	0.49021	FALSE	FALSE
12462	ENSG00000151023	ENKUR	10	p12.1	24981979	25062279	-1.20786	0.227103	0.489525	FALSE	FALSE
12463	ENSG00000133116	KL	13	q13.1	33016433	33066145	-1.20795	0.227067	0.489513	FALSE	FALSE
12464	ENSG00000143119	CD53	1	p13.3	110871188	110899928	-1.2083	0.226931	0.489283	FALSE	FALSE
12465	ENSG00000155052	CNTNAP5	2	q14.3	124025287	124915287	-1.20852	0.226846	0.489229	FALSE	FALSE
12466	ENSG00000158636	EMSY	11	q13.5	76444923	76553025	-1.2086	0.226818	0.489229	FALSE	FALSE
12467	ENSG00000254706	AL512785.2	1	q23.3	162365407	162383531	-1.20952	0.226462	0.48853	FALSE	FALSE
12468	ENSG00000115355	CCDC88A	2	p16.1	55287842	55419895	-1.20955	0.22645	0.48853	FALSE	FALSE
12469	ENSG00000167769	ACER1	19	p13.3	6306142	6333629	-1.20985	0.226336	0.488387	FALSE	FALSE
12470	ENSG00000178741	COX5A	15	q24.2	74919791	74938168	-1.21013	0.22623	0.488387	FALSE	FALSE
12471	ENSG00000047621	C12orf4	12	p13.32	4487728	4538508	-1.21067	0.226021	0.488132	FALSE	FALSE
12472	ENSG00000169884	WNT10B	12	q13.12	48965340	48971763	-1.21089	0.225937	0.488038	FALSE	FALSE
12473	ENSG00000148343	MIGA2	9	q34.11	129036621	129072082	-1.21113	0.225845	0.488038	FALSE	FALSE
12474	ENSG00000132437	DDC	7	p12.1	50458436	50565457	-1.21177	0.2256	0.48776	FALSE	FALSE
12475	ENSG00000132854	KANK4	1	p31.3	62236979	62319414	-1.21178	0.225595	0.48776	FALSE	FALSE
12476	ENSG00000136535	TBR1	2	q24.2	161416094	161425870	-1.2118	0.225588	0.48776	FALSE	FALSE
12477	ENSG00000166845	C18orf54	18	q21.2	54357917	54385218	-1.21186	0.225565	0.48776	FALSE	FALSE
12478	ENSG00000133393	FOPNL	16	p13.11	15865720	15888625	-1.21191	0.225545	0.48776	FALSE	FALSE
12479	ENSG00000136379	ABHD17C	15	q25.1	80679684	80755621	-1.21202	0.225504	0.48776	FALSE	FALSE
12480	ENSG00000242612	DECR2	16	p13.3	401826	412487	-1.21217	0.225447	0.48776	FALSE	FALSE
12481	ENSG00000164171	ITGA2	5	q11.2	52989326	53094779	-1.21219	0.22544	0.48776	FALSE	FALSE
12482	ENSG00000060982	BCAT1	12	p12.1	24810022	24949459	-1.21223	0.225426	0.48776	FALSE	FALSE
12483	ENSG00000167100	SAMD14	17	q21.33	50110040	50129882	-1.21234	0.225381	0.48776	FALSE	FALSE
12484	ENSG00000242441	GTF2A1L	2	p16.3	48617798	48733148	-1.21302	0.225122	0.487625	FALSE	FALSE
12485	ENSG00000102452	NALCN	13	q33.1	101053776	101416492	-1.21386	0.224801	0.487316	FALSE	FALSE
12486	ENSG00000185507	IRF7	11	p15.5	612553	615999	-1.21424	0.224656	0.487195	FALSE	FALSE
12487	ENSG00000136044	APPL2	12	q23.3	105173296	105236238	-1.21437	0.224605	0.487148	FALSE	FALSE
12488	ENSG00000183891	TTC32	2	p24.1	19896643	19901986	-1.21454	0.224541	0.487075	FALSE	FALSE
12489	ENSG00000179869	ABCA13	7	p12.3	48171458	48647496	-1.21505	0.224349	0.48685	FALSE	FALSE
12490	ENSG00000132819	RBM38	20	q13.31	57391407	57409333	-1.2155	0.224174	0.4866	FALSE	FALSE
12491	ENSG00000099624	ATP5F1D	19	p13.3	1241746	1244826	-1.21551	0.224171	0.4866	FALSE	FALSE
12492	ENSG00000168491	CCDC110	4	q35.1	185445182	185471759	-1.21599	0.22399	0.486458	FALSE	FALSE
12493	ENSG00000044524	EPHA3	3	p11.1	89107524	89482134	-1.21628	0.223878	0.486354	FALSE	FALSE
12494	ENSG00000120699	EXOSC8	13	q13.3	36998816	37009613	-1.21635	0.22385	0.486354	FALSE	FALSE
12495	ENSG00000154839	SKA1	18	q21.1	50374995	50394173	-1.21745	0.223433	0.48557	FALSE	FALSE
12496	ENSG00000166750	SLFN5	17	q12	35243036	35273655	-1.21763	0.223364	0.485484	FALSE	FALSE
12497	ENSG00000112425	EPM2A	6	q24.3	145382535	145736023	-1.21824	0.223134	0.485112	FALSE	FALSE
12498	ENSG00000176401	EID2B	19	q13.2	39530990	39532854	-1.21834	0.223093	0.485088	FALSE	FALSE
12499	ENSG00000110841	PPFIBP1	12	p11.23	27523431	27695564	-1.21905	0.222826	0.484892	FALSE	FALSE
12500	ENSG00000125089	SH3TC1	4	p16.1	8182072	8241803	-1.21908	0.222815	0.484892	FALSE	FALSE
12501	ENSG00000197982	C1orf122	1	p34.3	37806979	37809454	-1.21929	0.222736	0.484889	FALSE	FALSE
12502	ENSG00000186732	MPPED1	22	q13.2	43411196	43507848	-1.21955	0.222634	0.484797	FALSE	FALSE
12503	ENSG00000013375	PGM3	6	q14.1	83161150	83193936	-1.21994	0.222489	0.484609	FALSE	FALSE
12504	ENSG00000188931	CFAP126	1	q23.3	161364731	161367874	-1.2205	0.222276	0.484274	FALSE	FALSE
12505	ENSG00000104043	ATP8B4	15	q21.2	49858238	50182817	-1.22078	0.222168	0.48415	FALSE	FALSE
12506	ENSG00000120942	UBIAD1	1	p36.22	11273206	11296049	-1.2215	0.221896	0.483806	FALSE	FALSE
12507	ENSG00000213638	ADAT3	19	p13.3	1905378	1913447	-1.22185	0.221764	0.483733	FALSE	FALSE
12508	ENSG00000135100	HNF1A	12	q24.31	120978543	121002512	-1.22196	0.221722	0.483709	FALSE	FALSE
12509	ENSG00000135469	COQ10A	12	q13.3	56266858	56270966	-1.22246	0.221535	0.483429	FALSE	FALSE
12510	ENSG00000106479	ZNF862	7	q36.1	149838367	149867479	-1.2236	0.221102	0.482837	FALSE	FALSE
12511	ENSG00000130159	ECSIT	19	p13.2	11505916	11529174	-1.22387	0.221002	0.482715	FALSE	FALSE
12512	ENSG00000143258	USP21	1	q23.3	161159450	161165723	-1.22412	0.220908	0.48264	FALSE	FALSE
12513	ENSG00000197299	BLM	15	q26.1	90717327	90816165	-1.22424	0.220862	0.48264	FALSE	FALSE
12514	ENSG00000197121	PGAP1	2	q33.1	196833004	196927796	-1.22454	0.220749	0.482548	FALSE	FALSE
12515	ENSG00000166897	ELFN2	22	q13.1	37367960	37427470	-1.22474	0.220674	0.482448	FALSE	FALSE
12516	ENSG00000113734	BNIP1	5	q35.1	173144442	173164387	-1.22495	0.220595	0.482405	FALSE	FALSE
12517	ENSG00000205981	DNAJC19	3	q26.33	180983709	180989774	-1.22501	0.220573	0.482405	FALSE	FALSE
12518	ENSG00000008516	MMP25	16	p13.3	3046681	3060726	-1.22531	0.220459	0.482365	FALSE	FALSE
12519	ENSG00000138600	SPPL2A	15	q21.2	50702266	50765808	-1.22545	0.220405	0.482365	FALSE	FALSE
12520	ENSG00000180628	PCGF5	10	q23.32	91163012	91284331	-1.22564	0.220335	0.482365	FALSE	FALSE
12521	ENSG00000186687	LYRM7	5	q23.3	131170810	131205426	-1.22618	0.22013	0.48232	FALSE	FALSE
12522	ENSG00000198569	SLC34A3	9	q34.3	137230757	137236554	-1.22656	0.219989	0.482108	FALSE	FALSE
12523	ENSG00000120798	NR2C1	12	q22	95020229	95073703	-1.22671	0.219931	0.482044	FALSE	FALSE
12524	ENSG00000077009	NMRK2	19	p13.3	3933103	3942416	-1.22675	0.219918	0.482044	FALSE	FALSE
12525	ENSG00000108798	ABI3	17	q21.32	49210227	49223225	-1.22717	0.219757	0.481857	FALSE	FALSE
12526	ENSG00000160801	PTH1R	3	p21.31	46877746	46903799	-1.22724	0.219732	0.481857	FALSE	FALSE
12527	ENSG00000198821	CD247	1	q24.2	167430640	167518610	-1.22838	0.219303	0.481055	FALSE	FALSE
12528	ENSG00000124783	SSR1	6	p24.3	7268306	7347446	-1.22886	0.219124	0.480982	FALSE	FALSE
12529	ENSG00000132004	FBXW9	19	p13.13	12688053	12696643	-1.22911	0.219032	0.480982	FALSE	FALSE
12530	ENSG00000164128	NPY1R	4	q32.2	163323961	163344832	-1.2293	0.218959	0.480982	FALSE	FALSE
12531	ENSG00000259112	NDUFC2-KCTD14	11	q14.1	78016971	78079865	-1.2305	0.218509	0.480276	FALSE	FALSE
12532	ENSG00000175283	DOLK	9	q34.11	128945530	128947619	-1.23085	0.218378	0.48018	FALSE	FALSE
12533	ENSG00000144021	CIAO1	2	q11.2	96266132	96273349	-1.23122	0.218242	0.480009	FALSE	FALSE
12534	ENSG00000249481	SPATS1	6	p21.1	44342660	44377167	-1.23146	0.218151	0.479873	FALSE	FALSE
12535	ENSG00000072858	SIDT1	3	q13.2	113532296	113629578	-1.23157	0.21811	0.479873	FALSE	FALSE
12536	ENSG00000006377	DLX6	7	q21.3	97005548	97011039	-1.23216	0.217889	0.47949	FALSE	FALSE
12537	ENSG00000146221	TCTE1	6	p21.1	44278743	44297688	-1.23266	0.217704	0.479236	FALSE	FALSE
12538	ENSG00000178789	CD300LB	17	q25.1	74521174	74531474	-1.23305	0.217555	0.479034	FALSE	FALSE
12539	ENSG00000164935	DCSTAMP	8	q22.3	104339087	104356689	-1.23388	0.217248	0.478658	FALSE	FALSE
12540	ENSG00000023909	GCLM	1	p22.1	93885205	93909456	-1.23405	0.217185	0.478647	FALSE	FALSE
12541	ENSG00000175806	MSRA	8	p23.1	10054268	10428891	-1.2343	0.21709	0.478502	FALSE	FALSE
12542	ENSG00000152315	KCNK13	14	q32.11	90061765	90185857	-1.23435	0.217071	0.478502	FALSE	FALSE
12543	ENSG00000116151	MORN1	1	p36.32	2321253	2391707	-1.23446	0.217031	0.478501	FALSE	FALSE
12544	ENSG00000168758	SEMA4C	2	q11.2	96859716	96870757	-1.23487	0.216878	0.478236	FALSE	FALSE
12545	ENSG00000113141	IK	5	q31.3	140647058	140662479	-1.23498	0.216838	0.478236	FALSE	FALSE
12546	ENSG00000160179	ABCG1	21	q22.3	42199689	42297244	-1.23504	0.216817	0.478236	FALSE	FALSE
12547	ENSG00000125810	CD93	20	p11.21	23079349	23086340	-1.23553	0.216634	0.478075	FALSE	FALSE
12548	ENSG00000167780	SOAT2	12	q13.13	53103518	53124538	-1.23554	0.216631	0.478075	FALSE	FALSE
12549	ENSG00000269590	AC010422.5	19	p13.13	12664828	12669397	-1.23561	0.216605	0.478075	FALSE	FALSE
12550	ENSG00000198420	TCAF1	7	q35	143851375	143902198	-1.23595	0.216477	0.478075	FALSE	FALSE
12551	ENSG00000167461	RAB8A	19	p13.11	16111629	16134234	-1.23644	0.216295	0.477904	FALSE	FALSE
12552	ENSG00000173692	PSMD1	2	q37.1	231056864	231172827	-1.23653	0.216262	0.477897	FALSE	FALSE
12553	ENSG00000146223	RPL7L1	6	p21.1	42879618	42889925	-1.23667	0.216211	0.477849	FALSE	FALSE
12554	ENSG00000185614	INKA1	3	p21.31	49803254	49805030	-1.23747	0.215912	0.477316	FALSE	FALSE
12555	ENSG00000154016	GRAP	17	p11.2	19020673	19047637	-1.23762	0.215857	0.477259	FALSE	FALSE
12556	ENSG00000187902	SHISA7	19	q13.42	55428740	55442863	-1.23806	0.215693	0.477025	FALSE	FALSE
12557	ENSG00000091317	CMTM6	3	p22.3	32481312	32503408	-1.2382	0.215642	0.476975	FALSE	FALSE
12558	ENSG00000172766	NAA16	13	q14.11	41311205	41377030	-1.23851	0.215526	0.476784	FALSE	FALSE
12559	ENSG00000108688	CCL7	17	q12	34270221	34272242	-1.23891	0.21538	0.476524	FALSE	FALSE
12560	ENSG00000174738	NR1D2	3	p24.2	23945260	23980618	-1.23998	0.214984	0.475842	FALSE	FALSE
12561	ENSG00000141380	SS18	18	q11.2	26016253	26091217	-1.23999	0.214977	0.475842	FALSE	FALSE
12562	ENSG00000197256	KANK2	19	p13.2	11164267	11197791	-1.24009	0.214943	0.475842	FALSE	FALSE
12563	ENSG00000105835	NAMPT	7	q22.3	106248285	106286326	-1.24052	0.214783	0.475679	FALSE	FALSE
12564	ENSG00000171873	ADRA1D	20	p13	4220631	4249074	-1.24082	0.214674	0.475604	FALSE	FALSE
12565	ENSG00000154813	DPH3	3	p25.1	16257978	16264972	-1.24084	0.214666	0.475604	FALSE	FALSE
12566	ENSG00000161082	CELF5	19	p13.3	3224703	3297076	-1.24096	0.214619	0.475604	FALSE	FALSE
12567	ENSG00000267740	AC024592.3	19	p13.3	5866171	5903787	-1.24143	0.214445	0.475354	FALSE	FALSE
12568	ENSG00000177108	ZDHHC22	14	q24.3	77131270	77142734	-1.24178	0.214319	0.475139	FALSE	FALSE
12569	ENSG00000165923	AGBL2	11	p11.2	47659591	47715389	-1.2424	0.214088	0.474865	FALSE	FALSE
12570	ENSG00000168101	NUDT16L1	16	p13.3	4693694	4695859	-1.24358	0.213656	0.474244	FALSE	FALSE
12571	ENSG00000088451	TGDS	13	q32.1	94574051	94596257	-1.24375	0.213592	0.474168	FALSE	FALSE
12572	ENSG00000178187	ZNF454	5	q35.3	178941191	178966433	-1.24425	0.213406	0.473819	FALSE	FALSE
12573	ENSG00000244165	P2RY11	19	p13.2	10111538	10115372	-1.24474	0.213226	0.473548	FALSE	FALSE
12574	ENSG00000162949	CAPN13	2	p23.1	30722771	30820542	-1.24497	0.213143	0.473426	FALSE	FALSE
12575	ENSG00000155545	MIER3	5	q11.2	56919602	56971675	-1.24517	0.213069	0.473327	FALSE	FALSE
12576	ENSG00000069482	GAL	11	q13.2	68683779	68691175	-1.24537	0.212998	0.473232	FALSE	FALSE
12577	ENSG00000145147	SLIT2	4	p15.31	20253260	20620561	-1.24583	0.212828	0.47311	FALSE	FALSE
12578	ENSG00000183260	ABHD16B	20	q13.33	63861498	63862988	-1.24626	0.21267	0.472824	FALSE	FALSE
12579	ENSG00000164879	CA3	8	q21.2	85373436	85449040	-1.24686	0.212449	0.472652	FALSE	FALSE
12580	ENSG00000263264	AC119396.1	19	p13.2	7348943	7383385	-1.2477	0.212142	0.472225	FALSE	FALSE
12581	ENSG00000216921	AC131097.2	2	q37.3	241893985	241902551	-1.24782	0.212097	0.47219	FALSE	FALSE
12582	ENSG00000198842	DUSP27	1	q24.1	167094045	167129165	-1.24796	0.212046	0.47219	FALSE	FALSE
12583	ENSG00000163586	FABP1	2	p11.2	88122982	88128116	-1.24898	0.211671	0.471754	FALSE	FALSE
12584	ENSG00000120210	INSL6	9	p24.1	5123880	5185668	-1.24899	0.211667	0.471754	FALSE	FALSE
12585	ENSG00000161381	PLXDC1	17	q12	39063303	39154394	-1.24947	0.211493	0.47154	FALSE	FALSE
12586	ENSG00000254470	AP5B1	11	q13.1	65775893	65780802	-1.24975	0.211389	0.471447	FALSE	FALSE
12587	ENSG00000180881	CAPS2	12	q21.2	75275979	75390928	-1.25088	0.21098	0.470751	FALSE	FALSE
12588	ENSG00000124701	APOBEC2	6	p21.1	41053304	41064511	-1.25093	0.210962	0.470751	FALSE	FALSE
12589	ENSG00000144381	HSPD1	2	q33.1	197486581	197516737	-1.25169	0.210681	0.470442	FALSE	FALSE
12590	ENSG00000128294	TPST2	22	q12.1	26521983	26596717	-1.25181	0.210638	0.47041	FALSE	FALSE
12591	ENSG00000116016	EPAS1	2	p21	46293667	46386703	-1.25204	0.210554	0.470343	FALSE	FALSE
12592	ENSG00000148834	GSTO1	10	q25.1	104235356	104267459	-1.25211	0.210528	0.470343	FALSE	FALSE
12593	ENSG00000138386	NAB1	2	q32.2	190646746	190692766	-1.25237	0.210436	0.470278	FALSE	FALSE
12594	ENSG00000019505	SYT13	11	p11.2	45240301	45286319	-1.25264	0.210337	0.470122	FALSE	FALSE
12595	ENSG00000100453	GZMB	14	q12	24630954	24634267	-1.25283	0.210269	0.47005	FALSE	FALSE
12596	ENSG00000143921	ABCG8	2	p21	43831942	43882987	-1.25384	0.209901	0.469723	FALSE	FALSE
12597	ENSG00000159348	CYB5R1	1	q32.1	202961869	202967280	-1.25436	0.20971	0.469616	FALSE	FALSE
12598	ENSG00000144583	MARCH4	2	q35	216257865	216372027	-1.25437	0.209708	0.469616	FALSE	FALSE
12599	ENSG00000143507	DUSP10	1	q41	221701424	221742176	-1.25483	0.209542	0.469438	FALSE	FALSE
12600	ENSG00000125409	TEKT3	17	p12	15303811	15341641	-1.25518	0.209413	0.46927	FALSE	FALSE
12601	ENSG00000146755	TRIM50	7	q11.23	73312539	73328082	-1.25546	0.209313	0.469175	FALSE	FALSE
12602	ENSG00000182986	ZNF320	19	q13.41	52863790	52897693	-1.25553	0.209288	0.469175	FALSE	FALSE
12603	ENSG00000124196	GTSF1L	20	q13.12	43726164	43726998	-1.25636	0.208984	0.468758	FALSE	FALSE
12604	ENSG00000138078	PREPL	2	p21	44316281	44361862	-1.2568	0.208825	0.468528	FALSE	FALSE
12605	ENSG00000109944	JHY	11	q24.1	122882528	122959798	-1.25691	0.208788	0.468509	FALSE	FALSE
12606	ENSG00000134504	KCTD1	18	q11.2	26454910	26657401	-1.25694	0.208775	0.468509	FALSE	FALSE
12607	ENSG00000115718	PROC	2	q14.3	127418427	127429246	-1.25703	0.208742	0.468509	FALSE	FALSE
12608	ENSG00000115155	OTOF	2	p23.3	26457203	26558698	-1.25707	0.208727	0.468509	FALSE	FALSE
12609	ENSG00000108924	HLF	17	q22	55265012	55325065	-1.25722	0.208674	0.468509	FALSE	FALSE
12610	ENSG00000077782	FGFR1	8	p11.23	38400215	38468834	-1.25749	0.208575	0.468509	FALSE	FALSE
12611	ENSG00000116198	CEP104	1	p36.32	3812081	3857214	-1.25756	0.208552	0.468509	FALSE	FALSE
12612	ENSG00000130222	GADD45G	9	q22.2	89605013	89606555	-1.25758	0.208544	0.468509	FALSE	FALSE
12613	ENSG00000156234	CXCL13	4	q21.1	77511753	77611834	-1.25777	0.208477	0.468509	FALSE	FALSE
12614	ENSG00000108654	DDX5	17	q23.3	64499616	64508199	-1.25868	0.208148	0.46784	FALSE	FALSE
12615	ENSG00000103111	MON1B	16	q23.1	77190835	77202405	-1.25883	0.208092	0.46778	FALSE	FALSE
12616	ENSG00000005108	THSD7A	7	p21.3	11370357	11832198	-1.25893	0.208056	0.467763	FALSE	FALSE
12617	ENSG00000101144	BMP7	20	q13.31	57168748	57266629	-1.25966	0.207793	0.467353	FALSE	FALSE
12618	ENSG00000147606	SLC26A7	8	q21.3	91209494	91398152	-1.26006	0.207649	0.467168	FALSE	FALSE
12619	ENSG00000005421	PON1	7	q21.3	95297676	95324707	-1.26015	0.207614	0.467152	FALSE	FALSE
12620	ENSG00000215788	TNFRSF25	1	p36.31	6460786	6466195	-1.26047	0.207501	0.467027	FALSE	FALSE
12621	ENSG00000147689	FAM83A	8	q24.13	123178960	123210079	-1.26069	0.20742	0.466995	FALSE	FALSE
12622	ENSG00000167088	SNRPD1	18	q11.2	21612267	21633524	-1.26115	0.207254	0.466932	FALSE	FALSE
12623	ENSG00000048540	LMO3	12	p12.3	16548373	16610594	-1.26152	0.207122	0.466878	FALSE	FALSE
12624	ENSG00000164761	TNFRSF11B	8	q24.12	118923557	118952200	-1.26158	0.207099	0.466878	FALSE	FALSE
12625	ENSG00000085231	AK6	5	q13.2	69350984	69370013	-1.26186	0.207	0.466796	FALSE	FALSE
12626	ENSG00000108395	TRIM37	17	q22	58982638	59106921	-1.2623	0.206841	0.466565	FALSE	FALSE
12627	ENSG00000178021	TSPYL6	2	p16.2	54253184	54256272	-1.26232	0.206832	0.466565	FALSE	FALSE
12628	ENSG00000107872	FBXL15	10	q24.32	102419189	102423136	-1.2624	0.206807	0.466565	FALSE	FALSE
12629	ENSG00000143847	PPFIA4	1	q32.1	203026498	203078740	-1.26258	0.20674	0.466565	FALSE	FALSE
12630	ENSG00000171368	TPPP	5	p15.33	659862	693395	-1.26337	0.206456	0.466273	FALSE	FALSE
12631	ENSG00000156140	ADAMTS3	4	q13.3	72280969	72569386	-1.26341	0.206441	0.466273	FALSE	FALSE
12632	ENSG00000154678	PDE1C	7	p14.3	31751179	32299329	-1.26347	0.206421	0.466273	FALSE	FALSE
12633	ENSG00000219545	UMAD1	7	p21.3	7640711	7968020	-1.26393	0.206254	0.466139	FALSE	FALSE
12634	ENSG00000243480	AMY2A	1	p21.1	103616811	103625780	-1.26432	0.206117	0.465957	FALSE	FALSE
12635	ENSG00000166548	TK2	16	q21	66508003	66552544	-1.26449	0.206053	0.465875	FALSE	FALSE
12636	ENSG00000113212	PCDHB7	5	q31.3	141172619	141176383	-1.26461	0.206012	0.465847	FALSE	FALSE
12637	ENSG00000213928	IRF9	14	q12	24161053	24166565	-1.26471	0.205976	0.465847	FALSE	FALSE
12638	ENSG00000213413	PVRIG	7	q22.1	100218241	100221490	-1.26484	0.20593	0.465847	FALSE	FALSE
12639	ENSG00000180318	ALX1	12	q21.31	85280107	85301784	-1.26543	0.205716	0.465562	FALSE	FALSE
12640	ENSG00000177169	ULK1	12	q24.33	131894651	131923167	-1.26653	0.205324	0.464797	FALSE	FALSE
12641	ENSG00000153165	RGPD3	2	q12.2	106391290	106468376	-1.26656	0.205312	0.464797	FALSE	FALSE
12642	ENSG00000188859	FAM78B	1	q24.1	166057426	166166969	-1.26701	0.205153	0.464673	FALSE	FALSE
12643	ENSG00000186051	TAL2	9	q31.2	105662457	105663112	-1.26718	0.205092	0.464599	FALSE	FALSE
12644	ENSG00000121039	RDH10	8	q21.11	73294612	73325281	-1.26733	0.205036	0.464571	FALSE	FALSE
12645	ENSG00000127616	SMARCA4	19	p13.2	10960825	11079426	-1.26809	0.204764	0.464192	FALSE	FALSE
12646	ENSG00000160972	PPP1R16A	8	q24.3	144477969	144502121	-1.26818	0.204735	0.464192	FALSE	FALSE
12647	ENSG00000173638	SLC19A1	21	q22.3	45493572	45544411	-1.26928	0.204342	0.46354	FALSE	FALSE
12648	ENSG00000174652	ZNF266	19	p13.2	9412461	9435578	-1.26935	0.204317	0.46354	FALSE	FALSE
12649	ENSG00000171476	HOPX	4	q12	56647988	56681899	-1.27022	0.204006	0.462907	FALSE	FALSE
12650	ENSG00000117906	RCN2	15	q24.3	76931619	76954392	-1.27024	0.203997	0.462907	FALSE	FALSE
12651	ENSG00000130477	UNC13A	19	p13.11	17601328	17688365	-1.27074	0.20382	0.462676	FALSE	FALSE
12652	ENSG00000153822	KCNJ16	17	q24.3	70053429	70135608	-1.27087	0.203774	0.462635	FALSE	FALSE
12653	ENSG00000160953	MUM1	19	p13.3	1354711	1378431	-1.27111	0.20369	0.462574	FALSE	FALSE
12654	ENSG00000103313	MEFV	16	p13.3	3242028	3256627	-1.27129	0.203625	0.462553	FALSE	FALSE
12655	ENSG00000165626	BEND7	10	p13	13438484	13528974	-1.27154	0.203535	0.462553	FALSE	FALSE
12656	ENSG00000145040	UCN2	3	p21.31	48561727	48563773	-1.27159	0.203518	0.462553	FALSE	FALSE
12657	ENSG00000168234	TTC39C	18	q11.2	23992773	24135610	-1.27174	0.203466	0.462553	FALSE	FALSE
12658	ENSG00000122679	RAMP3	7	p13	45157791	45186302	-1.27236	0.203244	0.4622	FALSE	FALSE
12659	ENSG00000184985	SORCS2	4	p16.1	7192538	7742836	-1.2724	0.203232	0.4622	FALSE	FALSE
12660	ENSG00000164465	DCBLD1	6	q22.1	117453817	117569858	-1.27265	0.203143	0.462163	FALSE	FALSE
12661	ENSG00000167680	SEMA6B	19	p13.3	4542593	4559808	-1.27285	0.203072	0.462163	FALSE	FALSE
12662	ENSG00000124571	XPO5	6	p21.1	43522330	43576075	-1.2732	0.202948	0.462039	FALSE	FALSE
12663	ENSG00000144815	NXPE3	3	q12.3	101779202	101827392	-1.27331	0.202909	0.462015	FALSE	FALSE
12664	ENSG00000171819	ANGPTL7	1	p36.22	11189341	11195981	-1.27349	0.202843	0.462015	FALSE	FALSE
12665	ENSG00000086991	NOX4	11	q14.3	89324356	89498187	-1.27406	0.202642	0.461727	FALSE	FALSE
12666	ENSG00000178015	GPR150	5	q15	95620078	95622142	-1.27429	0.202561	0.461671	FALSE	FALSE
12667	ENSG00000124193	SRSF6	20	q13.11	43457928	43464247	-1.27446	0.202501	0.461598	FALSE	FALSE
12668	ENSG00000216490	IFI30	19	p13.11	18173162	18178117	-1.27478	0.202388	0.461466	FALSE	FALSE
12669	ENSG00000159713	TPPP3	16	q22.1	67389809	67393535	-1.27497	0.20232	0.461378	FALSE	FALSE
12670	ENSG00000197888	UGT2B17	4	q13.2	68537184	68568527	-1.2753	0.202203	0.461176	FALSE	FALSE
12671	ENSG00000214160	ALG3	3	q27.1	184242301	184249548	-1.27557	0.202106	0.461018	FALSE	FALSE
12672	ENSG00000102804	TSC22D1	13	q14.11	44432143	44577147	-1.2756	0.202098	0.461018	FALSE	FALSE
12673	ENSG00000091583	APOH	17	q24.2	66212033	66256525	-1.27616	0.2019	0.460754	FALSE	FALSE
12674	ENSG00000067208	EVI5	1	p22.1	92508696	92792404	-1.27649	0.201782	0.4606	FALSE	FALSE
12675	ENSG00000121053	EPX	17	q22	58192737	58205174	-1.27651	0.201775	0.4606	FALSE	FALSE
12676	ENSG00000182263	FIGN	2	q24.3	163593396	163736012	-1.27702	0.201596	0.46043	FALSE	FALSE
12677	ENSG00000084710	EFR3B	2	p23.3	25042130	25159137	-1.27702	0.201594	0.46043	FALSE	FALSE
12678	ENSG00000054967	RELT	11	q13.4	73376264	73397474	-1.27733	0.201486	0.460371	FALSE	FALSE
12679	ENSG00000158402	CDC25C	5	q31.2	138285265	138338355	-1.27751	0.201423	0.460291	FALSE	FALSE
12680	ENSG00000112584	FAM120B	6	q27	170290703	170407065	-1.27828	0.201152	0.459907	FALSE	FALSE
12681	ENSG00000134882	UBAC2	13	q32.3	99200774	99386434	-1.27828	0.201151	0.459907	FALSE	FALSE
12682	ENSG00000220205	VAMP2	17	p13.1	8159149	8163546	-1.2784	0.201109	0.459907	FALSE	FALSE
12683	ENSG00000185585	OLFML2A	9	q33.3	124777158	124814885	-1.27954	0.200708	0.45936	FALSE	FALSE
12684	ENSG00000134760	DSG1	18	q12.1	31318089	31357029	-1.28019	0.200479	0.458965	FALSE	FALSE
12685	ENSG00000250120	PCDHA10	5	q31.3	140855883	141012344	-1.28036	0.200418	0.458941	FALSE	FALSE
12686	ENSG00000145416	MARCH1	4	q32.3	163524298	164384050	-1.28108	0.200166	0.458504	FALSE	FALSE
12687	ENSG00000196581	AJAP1	1	p36.32	4654732	4792534	-1.28159	0.199986	0.458221	FALSE	FALSE
12688	ENSG00000136478	TEX2	17	q23.3	64147227	64263301	-1.28296	0.199507	0.457507	FALSE	FALSE
12689	ENSG00000166503	HDGFL3	15	q25.2	83112738	83208018	-1.28361	0.199279	0.457152	FALSE	FALSE
12690	ENSG00000181264	TMEM136	11	q23.3	120325129	120333682	-1.28386	0.199191	0.457037	FALSE	FALSE
12691	ENSG00000083520	DIS3	13	q21.33	72752169	72782096	-1.2847	0.198897	0.456426	FALSE	FALSE
12692	ENSG00000109790	KLHL5	4	p14	39045039	39126857	-1.28497	0.198804	0.456402	FALSE	FALSE
12693	ENSG00000149231	CCDC82	11	q21	96352769	96389956	-1.28522	0.198716	0.456329	FALSE	FALSE
12694	ENSG00000089177	KIF16B	20	p12.1	16272104	16573434	-1.28536	0.198665	0.456276	FALSE	FALSE
12695	ENSG00000184005	ST6GALNAC3	1	p31.1	76074719	76634601	-1.28546	0.198633	0.456276	FALSE	FALSE
12696	ENSG00000116852	KIF21B	1	q32.1	200969390	201023700	-1.28556	0.198595	0.456276	FALSE	FALSE
12697	ENSG00000134058	CDK7	5	q13.2	69234795	69277430	-1.28573	0.198536	0.456276	FALSE	FALSE
12698	ENSG00000099337	KCNK6	19	q13.2	38319844	38332076	-1.28598	0.19845	0.456276	FALSE	FALSE
12699	ENSG00000176692	FOXC2	16	q24.1	86566829	86569728	-1.2862	0.198372	0.456276	FALSE	FALSE
12700	ENSG00000256206	AC018523.2	11	p15.2	14493783	14520344	-1.28642	0.198297	0.456276	FALSE	FALSE
12701	ENSG00000185736	ADARB2	10	p15.3	1177318	1737476	-1.28688	0.198137	0.456048	FALSE	FALSE
12702	ENSG00000139725	RHOF	12	q24.31	121777754	121803403	-1.28709	0.198064	0.455982	FALSE	FALSE
12703	ENSG00000197915	HRNR	1	q21.3	152212082	152224193	-1.2872	0.198025	0.455955	FALSE	FALSE
12704	ENSG00000178217	SH2D4B	10	q23.1	80537902	80646560	-1.28734	0.197975	0.455904	FALSE	FALSE
12705	ENSG00000136381	IREB2	15	q25.1	78437431	78501456	-1.28762	0.197878	0.455745	FALSE	FALSE
12706	ENSG00000160993	ALKBH4	7	q22.1	102456238	102464876	-1.28785	0.197797	0.455623	FALSE	FALSE
12707	ENSG00000162039	MEIOB	16	p13.3	1833987	1884294	-1.28791	0.197776	0.455623	FALSE	FALSE
12708	ENSG00000158473	CD1D	1	q23.1	158179947	158184896	-1.28808	0.197718	0.455623	FALSE	FALSE
12709	ENSG00000095794	CREM	10	p11.21	35126791	35212958	-1.2881	0.19771	0.455623	FALSE	FALSE
12710	ENSG00000143194	MAEL	1	q24.1	166975582	167022214	-1.28848	0.197579	0.455567	FALSE	FALSE
12711	ENSG00000271605	MILR1	17	q23.3	64449037	64468643	-1.28865	0.197519	0.455492	FALSE	FALSE
12712	ENSG00000197043	ANXA6	5	q33.1	151100712	151157882	-1.28896	0.197413	0.455312	FALSE	FALSE
12713	ENSG00000123388	HOXC11	12	q13.13	53973126	53977643	-1.28942	0.197254	0.455008	FALSE	FALSE
12714	ENSG00000187118	CMC1	3	p24.1	28241584	28325142	-1.29005	0.197032	0.454561	FALSE	FALSE
12715	ENSG00000155636	RBM45	2	q31.2	178112424	178139011	-1.29017	0.196993	0.454535	FALSE	FALSE
12716	ENSG00000267561	AC093155.3	1	p22.3	86993009	87169204	-1.2906	0.196842	0.4545	FALSE	FALSE
12717	ENSG00000258659	TRIM34	11	p15.4	5619764	5644398	-1.29069	0.196811	0.4545	FALSE	FALSE
12718	ENSG00000115414	FN1	2	q35	215360440	215436172	-1.29143	0.196553	0.4545	FALSE	FALSE
12719	ENSG00000179115	FARSA	19	p13.13	12922479	12934037	-1.29219	0.19629	0.454056	FALSE	FALSE
12720	ENSG00000103489	XYLT1	16	p12.3	17101769	17470881	-1.2922	0.196288	0.454056	FALSE	FALSE
12721	ENSG00000145649	GZMA	5	q11.2	55102648	55110252	-1.29233	0.196244	0.454056	FALSE	FALSE
12722	ENSG00000165434	PGM2L1	11	q13.4	74330318	74398473	-1.29285	0.196062	0.453728	FALSE	FALSE
12723	ENSG00000253710	ALG11	13	q14.3	52012398	52032171	-1.29314	0.195962	0.453568	FALSE	FALSE
12724	ENSG00000136143	SUCLA2	13	q14.2	47745736	48037968	-1.29338	0.19588	0.453497	FALSE	FALSE
12725	ENSG00000142453	CARM1	19	p13.2	10871513	10923070	-1.29386	0.195712	0.453301	FALSE	FALSE
12726	ENSG00000138311	ZNF365	10	q21.2	62374192	62670301	-1.29406	0.195646	0.453273	FALSE	FALSE
12727	ENSG00000253309	SERPINE3	13	q14.3	51335773	51364735	-1.2944	0.195526	0.453061	FALSE	FALSE
12728	ENSG00000162946	DISC1	1	q42.2	231626815	232041272	-1.29454	0.195481	0.45302	FALSE	FALSE
12729	ENSG00000113303	BTNL8	5	q35.3	180899077	180950906	-1.29457	0.19547	0.45302	FALSE	FALSE
12730	ENSG00000103241	FOXF1	16	q24.1	86510527	86515418	-1.29467	0.195436	0.45302	FALSE	FALSE
12731	ENSG00000136169	SETDB2	13	q14.2	49444374	49495003	-1.29483	0.195378	0.45302	FALSE	FALSE
12732	ENSG00000176105	YES1	18	p11.32	721588	812546	-1.29486	0.195368	0.45302	FALSE	FALSE
12733	ENSG00000151366	NDUFC2	11	q14.1	78068304	78080219	-1.29492	0.195348	0.45302	FALSE	FALSE
12734	ENSG00000254858	MPV17L2	19	p13.11	18193182	18196948	-1.29591	0.195007	0.452435	FALSE	FALSE
12735	ENSG00000128590	DNAJB9	7	q31.1	108569568	108574850	-1.29611	0.194939	0.452435	FALSE	FALSE
12736	ENSG00000185652	NTF3	12	p13.31	5432112	5521536	-1.29647	0.194815	0.452244	FALSE	FALSE
12737	ENSG00000058335	RASGRF1	15	q25.1	78959947	79090773	-1.29667	0.194745	0.452146	FALSE	FALSE
12738	ENSG00000129226	CD68	17	p13.1	7579467	7582113	-1.2967	0.194736	0.452146	FALSE	FALSE
12739	ENSG00000206150	RNASE13	14	q11.2	21032820	21034785	-1.29697	0.194641	0.452033	FALSE	FALSE
12740	ENSG00000179583	CIITA	16	p13.13	10866222	10943021	-1.29727	0.194538	0.451985	FALSE	FALSE
12741	ENSG00000056586	RC3H2	9	q33.2	122844556	122905341	-1.29754	0.194446	0.4519	FALSE	FALSE
12742	ENSG00000173011	TADA2B	4	p16.1	7041899	7057952	-1.29764	0.194409	0.451878	FALSE	FALSE
12743	ENSG00000105205	CLC	19	q13.2	39731250	39738028	-1.29827	0.194195	0.451571	FALSE	FALSE
12744	ENSG00000123609	NMI	2	q23.3	151270465	151290057	-1.30034	0.193483	0.45049	FALSE	FALSE
12745	ENSG00000169435	RASSF6	4	q13.3	73571550	73620631	-1.30043	0.193453	0.450484	FALSE	FALSE
12746	ENSG00000172568	FNDC9	5	q33.3	157341600	157345721	-1.30073	0.193351	0.450374	FALSE	FALSE
12747	ENSG00000110693	SOX6	11	p15.2	15966449	16739591	-1.30086	0.193306	0.450334	FALSE	FALSE
12748	ENSG00000198851	CD3E	11	q23.3	118304545	118316175	-1.3011	0.193225	0.45025	FALSE	FALSE
12749	ENSG00000172458	IL17D	13	q12.11	20702127	20723098	-1.3014	0.19312	0.450092	FALSE	FALSE
12750	ENSG00000006652	IFRD1	7	q31.1	112422968	112481017	-1.30179	0.192988	0.45004	FALSE	FALSE
12751	ENSG00000185339	TCN2	22	q12.2	30606838	30627278	-1.30249	0.192749	0.44961	FALSE	FALSE
12752	ENSG00000160785	SLC25A44	1	q22	156193932	156212796	-1.30278	0.192649	0.449442	FALSE	FALSE
12753	ENSG00000145242	EPHA5	4	q13.2	65319563	65670495	-1.30279	0.192647	0.449442	FALSE	FALSE
12754	ENSG00000162144	CYB561A3	11	q12.2	61348745	61362299	-1.30353	0.192394	0.449165	FALSE	FALSE
12755	ENSG00000101624	CEP76	18	p11.21	12661833	12702777	-1.30366	0.192349	0.449125	FALSE	FALSE
12756	ENSG00000174498	IGDCC3	15	q22.31	65327127	65378040	-1.30378	0.192308	0.449092	FALSE	FALSE
12757	ENSG00000253598	SLC10A5	8	q21.13	81693607	81696174	-1.30394	0.192255	0.449033	FALSE	FALSE
12758	ENSG00000157212	PAXIP1	7	q36.2	154943687	155003084	-1.30422	0.19216	0.448939	FALSE	FALSE
12759	ENSG00000112031	MTRF1L	6	q25.2	152987362	153002685	-1.30442	0.192089	0.448901	FALSE	FALSE
12760	ENSG00000176928	GCNT4	5	q13.3	75025346	75030899	-1.30446	0.192078	0.448901	FALSE	FALSE
12761	ENSG00000186951	PPARA	22	q13.31	46150521	46243756	-1.30469	0.191998	0.448817	FALSE	FALSE
12762	ENSG00000172243	CLEC7A	12	p13.2	10116777	10130258	-1.30474	0.191982	0.448817	FALSE	FALSE
12763	ENSG00000159164	SV2A	1	q21.2	149903318	149917882	-1.30515	0.191843	0.448644	FALSE	FALSE
12764	ENSG00000170819	BFSP2	3	q22.1	133399995	133475222	-1.30518	0.191832	0.448644	FALSE	FALSE
12765	ENSG00000130300	PLVAP	19	p13.11	17351448	17377350	-1.30523	0.191815	0.448644	FALSE	FALSE
12766	ENSG00000182022	CHST15	10	q26.13	124007666	124093607	-1.30527	0.191802	0.448644	FALSE	FALSE
12767	ENSG00000123384	LRP1	12	q13.3	57128493	57213351	-1.30543	0.191746	0.448644	FALSE	FALSE
12768	ENSG00000135720	DYNC1LI2	16	q22.1	66720893	66751798	-1.30559	0.191692	0.448644	FALSE	FALSE
12769	ENSG00000198774	RASSF9	12	q21.31	85800697	85836570	-1.30613	0.191508	0.448373	FALSE	FALSE
12770	ENSG00000156453	PCDH1	5	q31.3	141853111	141879246	-1.30641	0.191415	0.448282	FALSE	FALSE
12771	ENSG00000184459	BPIFC	22	q12.3	32413847	32464484	-1.30658	0.191356	0.448282	FALSE	FALSE
12772	ENSG00000185479	KRT6B	12	q13.13	52446651	52452126	-1.30661	0.191346	0.448282	FALSE	FALSE
12773	ENSG00000159723	AGRP	16	q22.1	67482571	67483813	-1.30674	0.191299	0.448282	FALSE	FALSE
12774	ENSG00000139636	LMBR1L	12	q13.12	49096551	49110900	-1.30677	0.19129	0.448282	FALSE	FALSE
12775	ENSG00000087274	ADD1	4	p16.3	2843857	2930076	-1.30746	0.191056	0.448082	FALSE	FALSE
12776	ENSG00000157916	RER1	1	p36.32	2391775	2405444	-1.30771	0.190971	0.44801	FALSE	FALSE
12777	ENSG00000127955	GNAI1	7	q21.11	79768028	80226181	-1.30776	0.190955	0.44801	FALSE	FALSE
12778	ENSG00000183921	SDR42E2	16	p12.2	22165583	22191754	-1.30951	0.190362	0.447221	FALSE	FALSE
12779	ENSG00000177981	ASB8	12	q13.11	48147788	48181213	-1.31023	0.190117	0.446709	FALSE	FALSE
12780	ENSG00000141428	C18orf21	18	q12.2	35972083	35979286	-1.31086	0.189904	0.446409	FALSE	FALSE
12781	ENSG00000142178	SIK1	21	q22.3	43414483	43427189	-1.31124	0.189777	0.446295	FALSE	FALSE
12782	ENSG00000171056	SOX7	8	p23.1	10723768	10730512	-1.31167	0.189632	0.446082	FALSE	FALSE
12783	ENSG00000149243	KLHL35	11	q13.4	75422394	75430629	-1.3117	0.189622	0.446082	FALSE	FALSE
12784	ENSG00000122707	RECK	9	p13.3	36036433	36124451	-1.31177	0.189597	0.446082	FALSE	FALSE
12785	ENSG00000171903	CYP4F11	19	p13.12	15912367	15934867	-1.31189	0.189556	0.446082	FALSE	FALSE
12786	ENSG00000138459	SLC35A5	3	q13.2	112561709	112585577	-1.31203	0.189509	0.446082	FALSE	FALSE
12787	ENSG00000141458	NPC1	18	q11.2	23506184	23586898	-1.31252	0.189345	0.445789	FALSE	FALSE
12788	ENSG00000239389	PCDHA13	5	q31.3	140882208	141012344	-1.31295	0.189199	0.445508	FALSE	FALSE
12789	ENSG00000155714	PDZD9	16	p12.2	21983865	22001110	-1.31349	0.189019	0.44515	FALSE	FALSE
12790	ENSG00000112837	TBX18	6	q14.3	84687351	84764519	-1.31379	0.188918	0.445039	FALSE	FALSE
12791	ENSG00000123342	MMP19	12	q13.2	55835433	55842966	-1.3142	0.188778	0.444773	FALSE	FALSE
12792	ENSG00000205076	LGALS7	19	q13.2	38770971	38773492	-1.31472	0.188605	0.444429	FALSE	FALSE
12793	ENSG00000104325	DECR1	8	q21.3	90001405	90052092	-1.31473	0.188599	0.444429	FALSE	FALSE
12794	ENSG00000132330	SCLY	2	q37.3	238060889	238099413	-1.31508	0.188482	0.44427	FALSE	FALSE
12795	ENSG00000116106	EPHA4	2	q36.1	221418027	221574202	-1.31539	0.188379	0.444217	FALSE	FALSE
12796	ENSG00000082515	MRPL22	5	q33.2	154941070	154969411	-1.31609	0.188142	0.443913	FALSE	FALSE
12797	ENSG00000183023	SLC8A1	2	p22.1	40097270	40611053	-1.31624	0.188093	0.44386	FALSE	FALSE
12798	ENSG00000204104	TRAF3IP1	2	q37.3	238320441	238400900	-1.31657	0.187982	0.443762	FALSE	FALSE
12799	ENSG00000101752	MIB1	18	q11.2	21704957	21870957	-1.31678	0.187914	0.443693	FALSE	FALSE
12800	ENSG00000174446	SNAPC5	15	q22.31	66490135	66497813	-1.31739	0.187708	0.443272	FALSE	FALSE
12801	ENSG00000102753	KPNA3	13	q14.2	49699307	49792921	-1.31758	0.187644	0.443183	FALSE	FALSE
12802	ENSG00000135900	MRPL44	2	q36.1	223957404	223967714	-1.31766	0.187619	0.443183	FALSE	FALSE
12803	ENSG00000174156	GSTA3	6	p12.2	52896639	52909685	-1.31814	0.187455	0.443045	FALSE	FALSE
12804	ENSG00000197647	ZNF433	19	p13.2	12014732	12035741	-1.31876	0.18725	0.442763	FALSE	FALSE
12805	ENSG00000074966	TXK	4	p12	48066393	48134256	-1.31911	0.187131	0.442673	FALSE	FALSE
12806	ENSG00000036257	CUL3	2	q36.2	224470150	224585397	-1.32004	0.186823	0.442263	FALSE	FALSE
12807	ENSG00000184408	KCND2	7	q31.31	120273668	120750331	-1.32012	0.186794	0.442263	FALSE	FALSE
12808	ENSG00000264668	AC138696.1	8	q24.3	143247110	143276403	-1.32036	0.186716	0.442263	FALSE	FALSE
12809	ENSG00000106128	GHRHR	7	p14.3	30938669	30993254	-1.32046	0.186681	0.442245	FALSE	FALSE
12810	ENSG00000204970	PCDHA1	5	q31.3	140786136	141012347	-1.32049	0.186672	0.442245	FALSE	FALSE
12811	ENSG00000141759	TXNL4A	18	q23	79970811	80033949	-1.32076	0.186581	0.442137	FALSE	FALSE
12812	ENSG00000124253	PCK1	20	q13.31	57561080	57568112	-1.32085	0.186551	0.44213	FALSE	FALSE
12813	ENSG00000181617	FDCSP	4	q13.3	70226071	70235252	-1.32087	0.186544	0.44213	FALSE	FALSE
12814	ENSG00000173406	DAB1	1	p32.1	56994778	58546734	-1.32097	0.186512	0.44213	FALSE	FALSE
12815	ENSG00000249709	ZNF564	19	p13.2	12525370	12551542	-1.32117	0.186444	0.44213	FALSE	FALSE
12816	ENSG00000091651	ORC6	16	q11.2	46689643	46698394	-1.32143	0.186357	0.441997	FALSE	FALSE
12817	ENSG00000087495	PHACTR3	20	q13.32	59577509	59847711	-1.32191	0.186197	0.441799	FALSE	FALSE
12818	ENSG00000184619	KRBA2	17	p13.1	8356902	8376711	-1.3225	0.186003	0.441467	FALSE	FALSE
12819	ENSG00000204961	PCDHA9	5	q31.3	140847463	141012344	-1.3225	0.186	0.441467	FALSE	FALSE
12820	ENSG00000149256	TENM4	11	q14.1	78652831	79440948	-1.32287	0.185877	0.441361	FALSE	FALSE
12821	ENSG00000110446	SLC15A3	11	q12.2	60937084	60952530	-1.32293	0.185857	0.441361	FALSE	FALSE
12822	ENSG00000166592	RRAD	16	q22.1	66921679	66925644	-1.32306	0.185814	0.441338	FALSE	FALSE
12823	ENSG00000115020	PIKFYVE	2	q34	208266267	208358751	-1.32322	0.185763	0.44128	FALSE	FALSE
12824	ENSG00000090512	FETUB	3	q27.3	186635969	186653141	-1.32323	0.185758	0.44128	FALSE	FALSE
12825	ENSG00000189233	NUGGC	8	p21.1	28021964	28083871	-1.3236	0.185637	0.44111	FALSE	FALSE
12826	ENSG00000091157	WDR7	18	q21.31	56651343	57036606	-1.32366	0.185616	0.44111	FALSE	FALSE
12827	ENSG00000167612	ANKRD33	12	q13.13	51887960	51891664	-1.32409	0.185474	0.440913	FALSE	FALSE
12828	ENSG00000127419	TMEM175	4	p16.3	932387	958656	-1.32416	0.185451	0.440913	FALSE	FALSE
12829	ENSG00000040487	PQLC2	1	p36.13	19312326	19329300	-1.32433	0.185393	0.440913	FALSE	FALSE
12830	ENSG00000198771	RCSD1	1	q24.2	167630093	167706249	-1.3251	0.185139	0.440692	FALSE	FALSE
12831	ENSG00000174521	TTC9B	19	q13.2	40216058	40218399	-1.32577	0.184917	0.440482	FALSE	FALSE
12832	ENSG00000172469	MANEA	6	q16.1	95577543	95609457	-1.32597	0.184851	0.440454	FALSE	FALSE
12833	ENSG00000065413	ANKRD44	2	q33.1	196967017	197311173	-1.32605	0.184822	0.440448	FALSE	FALSE
12834	ENSG00000136986	DERL1	8	q24.13	123013164	123042423	-1.32608	0.184814	0.440448	FALSE	FALSE
12835	ENSG00000081059	TCF7	5	q31.1	134114711	134151865	-1.32618	0.18478	0.440448	FALSE	FALSE
12836	ENSG00000166454	ATMIN	16	q23.2	81035847	81047358	-1.32646	0.184687	0.440319	FALSE	FALSE
12837	ENSG00000145217	SLC26A1	4	p16.3	979073	993440	-1.3265	0.184673	0.440319	FALSE	FALSE
12838	ENSG00000140157	NIPA2	15	q11.2	22838641	22868384	-1.32681	0.184572	0.440173	FALSE	FALSE
12839	ENSG00000140945	CDH13	16	q23.3	82626803	83800640	-1.32688	0.184547	0.440173	FALSE	FALSE
12840	ENSG00000121933	TMIGD3	1	p13.2	111483348	111563962	-1.32699	0.184513	0.440159	FALSE	FALSE
12841	ENSG00000105227	PRX	19	q13.2	40393768	40413366	-1.32757	0.18432	0.439763	FALSE	FALSE
12842	ENSG00000110077	MS4A6A	11	q12.2	60172014	60184666	-1.32822	0.184107	0.439319	FALSE	FALSE
12843	ENSG00000175600	SUGCT	7	p14.1	40134977	40860763	-1.3284	0.184046	0.439302	FALSE	FALSE
12844	ENSG00000081842	PCDHA6	5	q31.3	140827958	141012344	-1.3284	0.184046	0.439302	FALSE	FALSE
12845	ENSG00000114859	CLCN2	3	q27.1	184346185	184361651	-1.32899	0.18385	0.438962	FALSE	FALSE
12846	ENSG00000175548	ALG10B	12	q12	38316578	38329728	-1.32903	0.183839	0.438962	FALSE	FALSE
12847	ENSG00000086967	MYBPC2	19	q13.33	50432903	50466321	-1.33001	0.183516	0.438417	FALSE	FALSE
12848	ENSG00000177888	ZBTB41	1	q31.3	197153680	197200542	-1.33016	0.183465	0.438414	FALSE	FALSE
12849	ENSG00000169762	TAPT1	4	p15.32	16160505	16227410	-1.3307	0.183288	0.438128	FALSE	FALSE
12850	ENSG00000139988	RDH12	14	q24.1	67701886	67734452	-1.3308	0.183256	0.438128	FALSE	FALSE
12851	ENSG00000179826	MRGPRX3	11	p15.1	18120955	18138480	-1.33118	0.18313	0.43807	FALSE	FALSE
12852	ENSG00000139117	CPNE8	12	q12	38646822	38907430	-1.33149	0.183026	0.437968	FALSE	FALSE
12853	ENSG00000082497	SERTAD4	1	q32.2	210232799	210246631	-1.33266	0.182644	0.437482	FALSE	FALSE
12854	ENSG00000267059	AC005943.1	19	p13.3	1578339	1605445	-1.33313	0.182488	0.437299	FALSE	FALSE
12855	ENSG00000178934	LGALS7B	19	q13.2	38789211	38791749	-1.33315	0.182483	0.437299	FALSE	FALSE
12856	ENSG00000213658	LAT	16	p11.2	28984826	28990783	-1.33318	0.182472	0.437299	FALSE	FALSE
12857	ENSG00000173905	GOLIM4	3	q26.2	168008677	168095975	-1.33377	0.182279	0.437118	FALSE	FALSE
12858	ENSG00000160688	FLAD1	1	q21.3	154983338	154993111	-1.33451	0.182038	0.436923	FALSE	FALSE
12859	ENSG00000108448	TRIM16L	17	p11.2	18697998	18736118	-1.33459	0.182011	0.436922	FALSE	FALSE
12860	ENSG00000178685	PARP10	8	q24.3	143977153	144012772	-1.33465	0.181991	0.436922	FALSE	FALSE
12861	ENSG00000179988	PSTK	10	q26.13	122954381	122997513	-1.33477	0.181953	0.436922	FALSE	FALSE
12862	ENSG00000136144	RCBTB1	13	q14.2	49531946	49585583	-1.33506	0.181856	0.436806	FALSE	FALSE
12863	ENSG00000104825	NFKBIB	19	q13.2	38899700	38908893	-1.33506	0.181855	0.436806	FALSE	FALSE
12864	ENSG00000269693	AC010422.6	19	p13.2	12525720	12580975	-1.33513	0.181833	0.436806	FALSE	FALSE
12865	ENSG00000169836	TACR3	4	q24	103586031	103719816	-1.33514	0.181832	0.436806	FALSE	FALSE
12866	ENSG00000171928	TVP23B	17	p11.2	18780995	18806714	-1.33528	0.181786	0.436806	FALSE	FALSE
12867	ENSG00000139292	LGR5	12	q21.1	71439770	71586310	-1.33536	0.181758	0.436806	FALSE	FALSE
12868	ENSG00000100731	PCNX1	14	q24.2	70907405	71115382	-1.33558	0.181686	0.436806	FALSE	FALSE
12869	ENSG00000187513	GJA4	1	p34.3	34792998	34795747	-1.33581	0.181611	0.436793	FALSE	FALSE
12870	ENSG00000180644	PRF1	10	q22.1	70597348	70602775	-1.3362	0.181485	0.436617	FALSE	FALSE
12871	ENSG00000175602	CCDC85B	11	q13.1	65890112	65891635	-1.33658	0.181361	0.436445	FALSE	FALSE
12872	ENSG00000204962	PCDHA8	5	q31.3	140841187	141012344	-1.33818	0.180838	0.435573	FALSE	FALSE
12873	ENSG00000111843	TMEM14C	6	p24.2	10722915	10731129	-1.33829	0.180803	0.435573	FALSE	FALSE
12874	ENSG00000112144	ICK	6	p12.1	53001279	53061802	-1.33842	0.180759	0.435573	FALSE	FALSE
12875	ENSG00000248383	PCDHAC1	5	q31.3	140926369	141012344	-1.33911	0.180536	0.435548	FALSE	FALSE
12876	ENSG00000049245	VAMP3	1	p36.23	7771269	7781432	-1.33947	0.180419	0.435521	FALSE	FALSE
12877	ENSG00000171723	GPHN	14	q23.3	66507407	67181803	-1.33955	0.180392	0.43552	FALSE	FALSE
12878	ENSG00000105171	POP4	19	q12	29604017	29617237	-1.34034	0.180134	0.435089	FALSE	FALSE
12879	ENSG00000124217	MOCS3	20	q13.13	50958826	50963931	-1.34048	0.180088	0.435042	FALSE	FALSE
12880	ENSG00000113594	LIFR	5	p13.1	38474963	38608354	-1.34083	0.179977	0.434903	FALSE	FALSE
12881	ENSG00000174429	ABRA	8	q23.1	106759483	106770245	-1.34108	0.179895	0.434769	FALSE	FALSE
12882	ENSG00000174106	LEMD3	12	q14.3	65169571	65248327	-1.34136	0.179803	0.43461	FALSE	FALSE
12883	ENSG00000113282	CLINT1	5	q33.3	157785743	157859175	-1.34206	0.179576	0.434295	FALSE	FALSE
12884	ENSG00000131375	CAPN7	3	p25.1	15206152	15252918	-1.34212	0.179558	0.434295	FALSE	FALSE
12885	ENSG00000023228	NDUFS1	2	q33.3	206114817	206159603	-1.3422	0.179532	0.434295	FALSE	FALSE
12886	ENSG00000047617	ANO2	12	p13.31	5531869	5946232	-1.34226	0.179513	0.434295	FALSE	FALSE
12887	ENSG00000124688	MAD2L1BP	6	p21.1	43629540	43640952	-1.34234	0.179487	0.434295	FALSE	FALSE
12888	ENSG00000131871	SELENOS	15	q26.3	101270817	101277500	-1.3427	0.179369	0.434232	FALSE	FALSE
12889	ENSG00000141314	RHBDL3	17	q11.2	32266176	32324661	-1.34315	0.179222	0.434229	FALSE	FALSE
12890	ENSG00000177807	KCNJ10	1	q23.2	159998651	160070483	-1.34341	0.179139	0.434219	FALSE	FALSE
12891	ENSG00000189013	KIR2DL4	19	q13.42	54803535	54814517	-1.34348	0.179115	0.434219	FALSE	FALSE
12892	ENSG00000108622	ICAM2	17	q23.3	64002594	64020634	-1.34375	0.179028	0.434208	FALSE	FALSE
12893	ENSG00000165219	GAPVD1	9	q33.3	125261794	125367207	-1.34406	0.178931	0.434036	FALSE	FALSE
12894	ENSG00000136933	RABEPK	9	q33.3	125200542	125234158	-1.34451	0.178783	0.433806	FALSE	FALSE
12895	ENSG00000164107	HAND2	4	q34.1	173524969	173530229	-1.34455	0.17877	0.433806	FALSE	FALSE
12896	ENSG00000120457	KCNJ5	11	q24.3	128891356	128921035	-1.34474	0.178709	0.433754	FALSE	FALSE
12897	ENSG00000008277	ADAM22	7	q21.12	87934143	88202889	-1.3448	0.178691	0.433754	FALSE	FALSE
12898	ENSG00000072803	FBXW11	5	q35.1	171861549	172006873	-1.34506	0.178606	0.433634	FALSE	FALSE
12899	ENSG00000266964	FXYD1	19	q13.12	35138808	35143109	-1.34515	0.178577	0.433634	FALSE	FALSE
12900	ENSG00000205213	LGR4	11	p14.1	27365961	27472775	-1.34539	0.1785	0.43359	FALSE	FALSE
12901	ENSG00000126861	OMG	17	q11.2	31272013	31297539	-1.34544	0.178483	0.43359	FALSE	FALSE
12902	ENSG00000221818	EBF2	8	p21.2	25841730	26045397	-1.3458	0.178367	0.433502	FALSE	FALSE
12903	ENSG00000169962	TAS1R3	1	p36.33	1331314	1335306	-1.34599	0.178307	0.433485	FALSE	FALSE
12904	ENSG00000177363	LRRN4CL	11	q12.3	62686402	62689899	-1.3474	0.177851	0.432761	FALSE	FALSE
12905	ENSG00000137275	RIPK1	6	p25.2	3063991	3115187	-1.34755	0.177804	0.43271	FALSE	FALSE
12906	ENSG00000134899	ERCC5	13	q33.1	102807146	102876001	-1.34783	0.177713	0.432553	FALSE	FALSE
12907	ENSG00000165462	PHOX2A	11	q13.4	72239077	72245664	-1.34825	0.177578	0.432386	FALSE	FALSE
12908	ENSG00000061938	TNK2	3	q29	195863364	195911945	-1.3486	0.177466	0.432209	FALSE	FALSE
12909	ENSG00000151883	PARP8	5	q11.1	50665899	50846522	-1.34867	0.177444	0.432209	FALSE	FALSE
12910	ENSG00000145332	KLHL8	4	q22.1	87160103	87240314	-1.34936	0.177222	0.431807	FALSE	FALSE
12911	ENSG00000128563	PRKRIP1	7	q22.1	102363872	102426676	-1.34964	0.177132	0.43165	FALSE	FALSE
12912	ENSG00000178053	MLF1	3	q25.32	158571163	158607252	-1.35069	0.176796	0.431024	FALSE	FALSE
12913	ENSG00000121671	CRY2	11	p11.2	45847118	45883248	-1.35174	0.176459	0.430393	FALSE	FALSE
12914	ENSG00000168646	AXIN2	17	q24.1	65528563	65561647	-1.35187	0.176416	0.430353	FALSE	FALSE
12915	ENSG00000242689	CNTF	11	q12.1	58622673	58625733	-1.35205	0.17636	0.43028	FALSE	FALSE
12916	ENSG00000114541	FRMD4B	3	p14.1	69169990	69542583	-1.35229	0.176284	0.430218	FALSE	FALSE
12917	ENSG00000163788	SNRK	3	p22.1	43286512	43424764	-1.35233	0.176271	0.430218	FALSE	FALSE
12918	ENSG00000120251	GRIA2	4	q32.1	157204182	157366075	-1.35253	0.176206	0.430218	FALSE	FALSE
12919	ENSG00000161013	MGAT4B	5	q35.3	179797597	179806952	-1.35415	0.175688	0.429428	FALSE	FALSE
12920	ENSG00000206384	COL6A6	3	q22.1	130560334	130678155	-1.35423	0.175663	0.429428	FALSE	FALSE
12921	ENSG00000253251	SHLD3	5	q12.3	65624765	65630891	-1.35433	0.17563	0.429428	FALSE	FALSE
12922	ENSG00000198363	ASPH	8	q12.3	61500556	61714640	-1.35459	0.175548	0.429377	FALSE	FALSE
12923	ENSG00000123146	ADGRE5	19	p13.12	14380501	14408725	-1.35461	0.175543	0.429377	FALSE	FALSE
12924	ENSG00000127540	UQCR11	19	p13.3	1597172	1605490	-1.35461	0.175541	0.429377	FALSE	FALSE
12925	ENSG00000197785	ATAD3A	1	p36.33	1512151	1534687	-1.35482	0.175476	0.429377	FALSE	FALSE
12926	ENSG00000164976	MYORG	9	p13.3	34366670	34376853	-1.35596	0.175113	0.428896	FALSE	FALSE
12927	ENSG00000214491	SEC14L6	22	q12.2	30522799	30546682	-1.35661	0.174906	0.428674	FALSE	FALSE
12928	ENSG00000165118	C9orf64	9	q21.32	83938311	83956986	-1.35782	0.17452	0.428055	FALSE	FALSE
12929	ENSG00000130811	EIF3G	19	p13.2	10115017	10119918	-1.35804	0.174452	0.428011	FALSE	FALSE
12930	ENSG00000172640	OR10AD1	12	q13.11	48202083	48203387	-1.3586	0.174273	0.42786	FALSE	FALSE
12931	ENSG00000157954	WIPI2	7	p22.1	5190188	5233826	-1.359	0.174147	0.427744	FALSE	FALSE
12932	ENSG00000124208	TMEM189-UBE2V1	20	q13.13	50081124	50153637	-1.35903	0.174137	0.427744	FALSE	FALSE
12933	ENSG00000168096	ANKS3	16	p13.3	4696510	4734378	-1.3593	0.174053	0.427705	FALSE	FALSE
12934	ENSG00000088881	EBF4	20	p13	2692878	2760108	-1.35964	0.173944	0.427581	FALSE	FALSE
12935	ENSG00000158669	GPAT4	8	p11.21	41577187	41625001	-1.35991	0.173859	0.427483	FALSE	FALSE
12936	ENSG00000109667	SLC2A9	4	p16.1	9771153	10054936	-1.36015	0.173784	0.427363	FALSE	FALSE
12937	ENSG00000255112	CHMP1B	18	p11.21	11851396	11854449	-1.36025	0.173749	0.427342	FALSE	FALSE
12938	ENSG00000137216	TMEM63B	6	p21.1	44126914	44155519	-1.36051	0.17367	0.427211	FALSE	FALSE
12939	ENSG00000168090	COPS6	7	q22.1	100088954	100092200	-1.36099	0.173518	0.427013	FALSE	FALSE
12940	ENSG00000163554	SPTA1	1	q23.1	158610706	158686715	-1.36117	0.17346	0.427013	FALSE	FALSE
12941	ENSG00000182600	SNORC	2	q37.1	232857270	232878708	-1.36144	0.173376	0.427	FALSE	FALSE
12942	ENSG00000182004	SNRPE	1	q32.1	203861603	203870550	-1.36214	0.173154	0.426709	FALSE	FALSE
12943	ENSG00000131378	RFTN1	3	p24.3	16313574	16514026	-1.36214	0.173153	0.426709	FALSE	FALSE
12944	ENSG00000251664	PCDHA12	5	q31.3	140875302	141012344	-1.36232	0.173098	0.426709	FALSE	FALSE
12945	ENSG00000182578	CSF1R	5	q32	150053291	150113372	-1.36233	0.173092	0.426709	FALSE	FALSE
12946	ENSG00000205352	PRR13	12	q13.13	53441605	53446645	-1.36294	0.172902	0.42651	FALSE	FALSE
12947	ENSG00000103227	LMF1	16	p13.3	853634	981318	-1.36319	0.172824	0.426409	FALSE	FALSE
12948	ENSG00000122188	LAX1	1	q32.1	203765176	203776233	-1.36332	0.172781	0.426409	FALSE	FALSE
12949	ENSG00000166401	SERPINB8	18	q22.1	63969925	64019779	-1.36334	0.172776	0.426409	FALSE	FALSE
12950	ENSG00000136628	EPRS	1	q41	219968601	220046658	-1.36345	0.172742	0.426409	FALSE	FALSE
12951	ENSG00000203805	PLPP4	10	q26.12	120456954	120589855	-1.36353	0.172716	0.426409	FALSE	FALSE
12952	ENSG00000151838	CCDC175	14	q23.1	59504539	59576831	-1.36397	0.172578	0.426249	FALSE	FALSE
12953	ENSG00000221866	PLXNA4	7	q32.3	132123332	132648688	-1.36501	0.17225	0.425569	FALSE	FALSE
12954	ENSG00000174886	NDUFA11	19	p13.3	5891276	5904006	-1.3651	0.172221	0.425569	FALSE	FALSE
12955	ENSG00000239713	APOBEC3G	22	q13.1	39077005	39087743	-1.36534	0.172146	0.425503	FALSE	FALSE
12956	ENSG00000120262	CCDC170	6	q25.1	151494030	151621193	-1.36535	0.172144	0.425503	FALSE	FALSE
12957	ENSG00000185008	ROBO2	3	p12.3	75906695	77649964	-1.36564	0.172052	0.425398	FALSE	FALSE
12958	ENSG00000171811	CFAP46	10	q26.3	132808392	132942823	-1.36582	0.171994	0.425321	FALSE	FALSE
12959	ENSG00000164920	OSR2	8	q22.2	98944403	98952104	-1.36598	0.171944	0.425321	FALSE	FALSE
12960	ENSG00000243232	PCDHAC2	5	q31.3	140966235	141012344	-1.36621	0.171874	0.425215	FALSE	FALSE
12961	ENSG00000244687	UBE2V1	20	q13.13	50081124	50115959	-1.36628	0.171851	0.425215	FALSE	FALSE
12962	ENSG00000158480	SPATA2	20	q13.13	49903391	49915508	-1.36671	0.171715	0.42495	FALSE	FALSE
12963	ENSG00000135960	EDAR	2	q13	108894471	108989372	-1.3668	0.171687	0.424946	FALSE	FALSE
12964	ENSG00000126353	CCR7	17	q21.2	40553769	40565472	-1.36681	0.171684	0.424946	FALSE	FALSE
12965	ENSG00000153162	BMP6	6	p24.3	7726797	7881422	-1.36729	0.171535	0.424811	FALSE	FALSE
12966	ENSG00000063241	ISOC2	19	q13.42	55452985	55462343	-1.36781	0.17137	0.424609	FALSE	FALSE
12967	ENSG00000071189	SNX13	7	p21.1	17790761	17940501	-1.36828	0.171224	0.424374	FALSE	FALSE
12968	ENSG00000121297	TSHZ3	19	q12	31274945	31349547	-1.36845	0.17117	0.424315	FALSE	FALSE
12969	ENSG00000075303	SLC25A40	7	q21.12	87833568	87876357	-1.36875	0.171079	0.424207	FALSE	FALSE
12970	ENSG00000171236	LRG1	19	p13.3	4536409	4540474	-1.36883	0.171054	0.424207	FALSE	FALSE
12971	ENSG00000013275	PSMC4	19	q13.2	39971005	39981441	-1.36906	0.170982	0.424095	FALSE	FALSE
12972	ENSG00000156885	COX6A2	16	p11.2	31427731	31428428	-1.37016	0.170637	0.42352	FALSE	FALSE
12973	ENSG00000186094	AGBL4	1	p33	48532855	50023913	-1.37115	0.170329	0.423018	FALSE	FALSE
12974	ENSG00000151490	PTPRO	12	p12.3	15322397	15597399	-1.37138	0.170256	0.422935	FALSE	FALSE
12975	ENSG00000125304	TM9SF2	13	q32.3	99446311	99564006	-1.37167	0.170165	0.422773	FALSE	FALSE
12976	ENSG00000077616	NAALAD2	11	q14.3	90131515	90192894	-1.37221	0.169998	0.422549	FALSE	FALSE
12977	ENSG00000249158	PCDHA11	5	q31.3	140868183	141012344	-1.37229	0.169973	0.422549	FALSE	FALSE
12978	ENSG00000111181	SLC6A12	12	p13.33	190077	214570	-1.3726	0.169877	0.42244	FALSE	FALSE
12979	ENSG00000196376	SLC35F1	6	q22.2	117907526	118317676	-1.37272	0.169839	0.42244	FALSE	FALSE
12980	ENSG00000255833	TIFAB	5	q31.1	135444218	135452399	-1.37273	0.169836	0.42244	FALSE	FALSE
12981	ENSG00000132670	PTPRA	20	p13	2864184	3039076	-1.37334	0.169648	0.422175	FALSE	FALSE
12982	ENSG00000112796	ENPP5	6	p21.1	46159187	46170971	-1.37342	0.169621	0.422175	FALSE	FALSE
12983	ENSG00000204969	PCDHA2	5	q31.3	140794852	141012344	-1.37496	0.169143	0.421316	FALSE	FALSE
12984	ENSG00000101654	RNMT	18	p11.21	13726660	13764558	-1.37501	0.169128	0.421316	FALSE	FALSE
12985	ENSG00000164764	SBSPON	8	q21.11	73064540	73124088	-1.37501	0.169128	0.421316	FALSE	FALSE
12986	ENSG00000158488	CD1E	1	q23.1	158353696	158357553	-1.37513	0.16909	0.421316	FALSE	FALSE
12987	ENSG00000115266	APC2	19	p13.3	1446302	1473244	-1.37533	0.169029	0.421297	FALSE	FALSE
12988	ENSG00000135837	CEP350	1	q25.2	179954738	180114880	-1.37583	0.168873	0.421029	FALSE	FALSE
12989	ENSG00000198650	TAT	16	q22.2	71565660	71577130	-1.37586	0.168866	0.421029	FALSE	FALSE
12990	ENSG00000197363	ZNF517	8	q24.3	144798876	144811169	-1.37589	0.168855	0.421029	FALSE	FALSE
12991	ENSG00000141384	TAF4B	18	q11.2	26225936	26391685	-1.37594	0.168839	0.421029	FALSE	FALSE
12992	ENSG00000189367	KIAA0408	6	q22.33	127440343	127459391	-1.37623	0.168752	0.421029	FALSE	FALSE
12993	ENSG00000179934	CCR8	3	p22.1	39329706	39333511	-1.37642	0.168691	0.420958	FALSE	FALSE
12994	ENSG00000188428	BLOC1S5	6	p24.3	8013567	8064414	-1.37643	0.168689	0.420958	FALSE	FALSE
12995	ENSG00000147894	C9orf72	9	p21.2	27546545	27573866	-1.37657	0.168645	0.420958	FALSE	FALSE
12996	ENSG00000157315	TMED6	16	q22.1	69343248	69351809	-1.37668	0.16861	0.420947	FALSE	FALSE
12997	ENSG00000025796	SEC63	6	q21	107867756	107958189	-1.37704	0.1685	0.420738	FALSE	FALSE
12998	ENSG00000204963	PCDHA7	5	q31.3	140834248	141012344	-1.37705	0.168498	0.420738	FALSE	FALSE
12999	ENSG00000006194	ZNF263	16	p13.3	3263800	3301401	-1.37735	0.168404	0.420625	FALSE	FALSE
13000	ENSG00000197361	FBXL22	15	q22.31	63597353	63602428	-1.37764	0.168316	0.420483	FALSE	FALSE
13001	ENSG00000048740	CELF2	10	p14	10798397	11336675	-1.37821	0.168139	0.420283	FALSE	FALSE
13002	ENSG00000059769	DNAJC25	9	q31.3	111631352	111654351	-1.37829	0.168114	0.420283	FALSE	FALSE
13003	ENSG00000204967	PCDHA4	5	q31.3	140806929	141012344	-1.37834	0.168097	0.420283	FALSE	FALSE
13004	ENSG00000116747	TROVE2	1	q31.2	193059422	193091777	-1.3787	0.167988	0.42015	FALSE	FALSE
13005	ENSG00000130700	GATA5	20	q13.33	62463497	62475970	-1.3788	0.167955	0.42015	FALSE	FALSE
13006	ENSG00000100079	LGALS2	22	q13.1	37570246	37582616	-1.37898	0.167902	0.42015	FALSE	FALSE
13007	ENSG00000167114	SLC27A4	9	q34.11	128340646	128361470	-1.37929	0.167805	0.420023	FALSE	FALSE
13008	ENSG00000268193	AC002985.1	19	p13.11	18907013	18934397	-1.37965	0.167694	0.419886	FALSE	FALSE
13009	ENSG00000188641	DPYD	1	p21.3	97077743	97995000	-1.38048	0.167438	0.419489	FALSE	FALSE
13010	ENSG00000169994	MYO7B	2	q14.3	127535802	127637729	-1.3805	0.167433	0.419489	FALSE	FALSE
13011	ENSG00000134575	ACP2	11	p11.2	47239302	47248906	-1.38057	0.167413	0.419489	FALSE	FALSE
13012	ENSG00000177679	SRRM3	7	q11.23	76201900	76287288	-1.38063	0.167393	0.419489	FALSE	FALSE
13013	ENSG00000168944	CEP120	5	q23.2	123344885	123423592	-1.38065	0.167387	0.419489	FALSE	FALSE
13014	ENSG00000134982	APC	5	q22.2	112707498	112846239	-1.38103	0.167269	0.419489	FALSE	FALSE
13015	ENSG00000112234	FBXL4	6	q16.2	98868538	98948006	-1.38124	0.167204	0.419481	FALSE	FALSE
13016	ENSG00000164073	MFSD8	4	q28.2	127917732	127966034	-1.38154	0.167113	0.419481	FALSE	FALSE
13017	ENSG00000064195	DLX3	17	q21.33	49990005	49995224	-1.38274	0.166743	0.418836	FALSE	FALSE
13018	ENSG00000164576	SAP30L	5	q33.2	154445957	154461054	-1.38278	0.166733	0.418836	FALSE	FALSE
13019	ENSG00000111142	METAP2	12	q22	95473520	95515839	-1.38296	0.166677	0.418836	FALSE	FALSE
13020	ENSG00000146410	MTFR2	6	q23.3	136231024	136250335	-1.3836	0.16648	0.418558	FALSE	FALSE
13021	ENSG00000103253	HAGHL	16	p13.3	726936	735525	-1.38369	0.166453	0.418557	FALSE	FALSE
13022	ENSG00000091128	LAMB4	7	q31.1	108023548	108130356	-1.38384	0.166409	0.418508	FALSE	FALSE
13023	ENSG00000137473	TTC29	4	q31.22	146706638	146945882	-1.38435	0.166251	0.41824	FALSE	FALSE
13024	ENSG00000001630	CYP51A1	7	q21.2	92112151	92134803	-1.38526	0.165972	0.417793	FALSE	FALSE
13025	ENSG00000082397	EPB41L3	18	p11.31	5392381	5630700	-1.3853	0.165962	0.417793	FALSE	FALSE
13026	ENSG00000170396	ZNF804A	2	q32.1	184598366	184939492	-1.38555	0.165883	0.417698	FALSE	FALSE
13027	ENSG00000105146	AURKC	19	q13.43	57230802	57235548	-1.3857	0.16584	0.417698	FALSE	FALSE
13028	ENSG00000163637	PRICKLE2	3	p14.1	64092242	64445476	-1.3858	0.165808	0.417698	FALSE	FALSE
13029	ENSG00000113583	C5orf15	5	q31.1	133955502	133968787	-1.38583	0.165799	0.417698	FALSE	FALSE
13030	ENSG00000272514	CFAP206	6	q15	87407983	87464465	-1.38583	0.165799	0.417698	FALSE	FALSE
13031	ENSG00000105122	RASAL3	19	p13.12	15451624	15464571	-1.38621	0.165682	0.417698	FALSE	FALSE
13032	ENSG00000146243	IRAK1BP1	6	q14.1	78867472	78946440	-1.38708	0.165419	0.417361	FALSE	FALSE
13033	ENSG00000111907	TPD52L1	6	q22.31	125119049	125264407	-1.3875	0.165288	0.417097	FALSE	FALSE
13034	ENSG00000181652	ATG9B	7	q36.1	151012209	151024499	-1.38753	0.16528	0.417097	FALSE	FALSE
13035	ENSG00000070915	SLC12A3	16	q13	56865207	56915850	-1.38792	0.165162	0.41697	FALSE	FALSE
13036	ENSG00000151414	NEK7	1	q31.3	198156963	198322420	-1.38854	0.164973	0.416557	FALSE	FALSE
13037	ENSG00000125814	NAPB	20	p11.21	23374519	23421519	-1.38894	0.164851	0.41643	FALSE	FALSE
13038	ENSG00000056487	PHF21B	22	q13.31	44881162	45009999	-1.38905	0.164818	0.416423	FALSE	FALSE
13039	ENSG00000204965	PCDHA5	5	q31.3	140821604	141012344	-1.38933	0.164731	0.416267	FALSE	FALSE
13040	ENSG00000124802	EEF1E1	6	p24.3	8073360	8102578	-1.38976	0.164602	0.416068	FALSE	FALSE
13041	ENSG00000177030	DEAF1	11	p15.5	644233	706715	-1.39015	0.164482	0.41583	FALSE	FALSE
13042	ENSG00000142920	AZIN2	1	p35.1	33081104	33120530	-1.3902	0.164467	0.41583	FALSE	FALSE
13043	ENSG00000095951	HIVEP1	6	p24.1	12008762	12164999	-1.39021	0.164464	0.41583	FALSE	FALSE
13044	ENSG00000139547	RDH16	12	q13.3	56951431	56959374	-1.39037	0.164417	0.41583	FALSE	FALSE
13045	ENSG00000100385	IL2RB	22	q12.3	37125838	37175054	-1.39064	0.164335	0.415734	FALSE	FALSE
13046	ENSG00000143162	CREG1	1	q24.2	167529117	167553805	-1.3911	0.164196	0.415555	FALSE	FALSE
13047	ENSG00000146904	EPHA1	7	q35	143390289	143408892	-1.39121	0.164161	0.415542	FALSE	FALSE
13048	ENSG00000177182	CLVS1	8	q12.2	61057158	61501645	-1.39151	0.16407	0.415428	FALSE	FALSE
13049	ENSG00000113269	RNF130	5	q35.3	179911651	180072118	-1.39159	0.164046	0.415428	FALSE	FALSE
13050	ENSG00000156395	SORCS3	10	q25.1	104641101	105265235	-1.39202	0.163916	0.415359	FALSE	FALSE
13051	ENSG00000127399	LRRC61	7	q36.1	150322639	150338150	-1.3924	0.163802	0.415272	FALSE	FALSE
13052	ENSG00000163545	NUAK2	1	q32.1	205302059	205321791	-1.3924	0.163802	0.415272	FALSE	FALSE
13053	ENSG00000254995	STX16-NPEPL1	20	q13.32	58651434	58715410	-1.39318	0.163566	0.41505	FALSE	FALSE
13054	ENSG00000164106	SCRG1	4	q34.1	173384701	173406380	-1.3932	0.163559	0.41505	FALSE	FALSE
13055	ENSG00000070770	CSNK2A2	16	q21	58157907	58197920	-1.39365	0.163422	0.41494	FALSE	FALSE
13056	ENSG00000178381	ZFAND2A	7	p22.3	1152071	1160759	-1.39417	0.163266	0.414671	FALSE	FALSE
13057	ENSG00000143995	MEIS1	2	p14	66433452	66573869	-1.39462	0.163131	0.414458	FALSE	FALSE
13058	ENSG00000107105	ELAVL2	9	p21.3	23690104	23826337	-1.39498	0.163021	0.414267	FALSE	FALSE
13059	ENSG00000134769	DTNA	18	q12.1	34493290	34891844	-1.39543	0.162886	0.414221	FALSE	FALSE
13060	ENSG00000134049	IER3IP1	18	q21.1	47152834	47176374	-1.39564	0.162822	0.414186	FALSE	FALSE
13061	ENSG00000157005	SST	3	q27.3	187668906	187670399	-1.39588	0.162749	0.414147	FALSE	FALSE
13062	ENSG00000071246	VASH1	14	q24.3	76762189	76783015	-1.39618	0.16266	0.414029	FALSE	FALSE
13063	ENSG00000223547	ZNF844	19	p13.2	12064699	12081565	-1.39624	0.162643	0.414029	FALSE	FALSE
13064	ENSG00000181449	SOX2	3	q26.33	181711924	181714436	-1.39632	0.162617	0.414029	FALSE	FALSE
13065	ENSG00000240720	LRRD1	7	q21.2	92141643	92179531	-1.39661	0.162531	0.41395	FALSE	FALSE
13066	ENSG00000214367	HAUS3	4	p16.3	2227464	2242164	-1.39702	0.162408	0.413773	FALSE	FALSE
13067	ENSG00000166211	SPIC	12	q23.2	101475421	101486997	-1.39707	0.162392	0.413773	FALSE	FALSE
13068	ENSG00000142347	MYO1F	19	p13.2	8520790	8577577	-1.39723	0.162344	0.413766	FALSE	FALSE
13069	ENSG00000086200	IPO11	5	q12.1	62403972	62628582	-1.39752	0.162258	0.413712	FALSE	FALSE
13070	ENSG00000222011	FAM185A	7	q22.1	102748971	102809225	-1.39831	0.16202	0.413326	FALSE	FALSE
13071	ENSG00000125775	SDCBP2	20	p13	1309909	1329239	-1.39859	0.161936	0.413326	FALSE	FALSE
13072	ENSG00000164093	PITX2	4	q25	110617423	110642123	-1.39966	0.161615	0.412842	FALSE	FALSE
13073	ENSG00000203778	FAM229B	6	q21	112087599	112102790	-1.39974	0.161592	0.412842	FALSE	FALSE
13074	ENSG00000142961	MOB3C	1	p33	46607715	46616891	-1.40012	0.161478	0.412686	FALSE	FALSE
13075	ENSG00000170954	ZNF415	19	q13.42	53107879	53133077	-1.40042	0.161389	0.412586	FALSE	FALSE
13076	ENSG00000135097	MSI1	12	q24.31	120341330	120369180	-1.4005	0.161363	0.412585	FALSE	FALSE
13077	ENSG00000174173	TRMT10C	3	q12.3	101561862	101566446	-1.40081	0.16127	0.412425	FALSE	FALSE
13078	ENSG00000116785	CFHR3	1	q31.3	196774795	196795406	-1.40177	0.160985	0.412131	FALSE	FALSE
13079	ENSG00000094975	SUCO	1	q24.3	172532349	172611833	-1.40186	0.160956	0.412122	FALSE	FALSE
13080	ENSG00000138686	BBS7	4	q27	121824440	121870497	-1.40281	0.160672	0.411904	FALSE	FALSE
13081	ENSG00000118369	USP35	11	q14.1	78188812	78214711	-1.40286	0.160658	0.411904	FALSE	FALSE
13082	ENSG00000135517	MIP	12	q13.3	56449502	56469166	-1.403	0.160616	0.411895	FALSE	FALSE
13083	ENSG00000168000	BSCL2	11	q12.3	62690275	62709845	-1.40307	0.160596	0.411895	FALSE	FALSE
13084	ENSG00000106688	SLC1A1	9	p24.2	4490444	4587469	-1.40312	0.160581	0.411895	FALSE	FALSE
13085	ENSG00000064726	BTBD1	15	q25.2	83016422	83067354	-1.40351	0.160466	0.411831	FALSE	FALSE
13086	ENSG00000115446	UNC50	2	q11.2	98608579	98618515	-1.4043	0.16023	0.411354	FALSE	FALSE
13087	ENSG00000139726	DENR	12	q24.31	122752774	122771064	-1.40448	0.160177	0.411283	FALSE	FALSE
13088	ENSG00000108231	LGI1	10	q23.33	93757809	93806272	-1.40464	0.160127	0.411219	FALSE	FALSE
13089	ENSG00000196132	MYT1	20	q13.33	64102394	64242253	-1.40506	0.160002	0.411091	FALSE	FALSE
13090	ENSG00000139437	TCHP	12	q24.11	109900264	109983841	-1.40567	0.159821	0.410689	FALSE	FALSE
13091	ENSG00000122512	PMS2	7	p22.1	5973239	6009125	-1.40577	0.159791	0.410678	FALSE	FALSE
13092	ENSG00000124164	VAPB	20	q13.32	58389122	58451101	-1.40601	0.15972	0.410559	FALSE	FALSE
13093	ENSG00000135905	DOCK10	2	q36.2	224765090	225042445	-1.40657	0.159556	0.410265	FALSE	FALSE
13094	ENSG00000143632	ACTA1	1	q42.13	229431245	229434098	-1.40755	0.159263	0.409641	FALSE	FALSE
13095	ENSG00000135108	FBXO21	12	q24.22	117141988	117190531	-1.40796	0.159144	0.409398	FALSE	FALSE
13096	ENSG00000131143	COX4I1	16	q24.1	85798633	85807044	-1.40799	0.159135	0.409398	FALSE	FALSE
13097	ENSG00000177752	YIPF7	4	p12	44622065	44678556	-1.40811	0.159099	0.409398	FALSE	FALSE
13098	ENSG00000265118	AC134669.1	17	q11.2	31305213	31318831	-1.40819	0.159075	0.409398	FALSE	FALSE
13099	ENSG00000111412	C12orf49	12	q24.22	116710185	116738070	-1.40834	0.159031	0.409398	FALSE	FALSE
13100	ENSG00000185338	SOCS1	16	p13.13	11254405	11256200	-1.40925	0.158762	0.409056	FALSE	FALSE
13101	ENSG00000131730	CKMT2	5	q14.1	81233285	81266397	-1.40977	0.158607	0.408748	FALSE	FALSE
13102	ENSG00000106397	PLOD3	7	q22.1	101205977	101218420	-1.40999	0.158543	0.408748	FALSE	FALSE
13103	ENSG00000182759	MAFA	8	q24.3	143419182	143430406	-1.41009	0.158513	0.408737	FALSE	FALSE
13104	ENSG00000113657	DPYSL3	5	q32	147390811	147510056	-1.4107	0.158332	0.408462	FALSE	FALSE
13105	ENSG00000162851	TFB2M	1	q44	246540560	246566324	-1.41086	0.158285	0.408405	FALSE	FALSE
13106	ENSG00000164332	UBLCP1	5	q33.3	159263081	159286040	-1.41118	0.158191	0.408356	FALSE	FALSE
13107	ENSG00000133275	CSNK1G2	19	p13.3	1941149	1981338	-1.41183	0.158	0.407927	FALSE	FALSE
13108	ENSG00000111276	CDKN1B	12	p13.1	12715058	12722371	-1.41188	0.157985	0.407927	FALSE	FALSE
13109	ENSG00000175197	DDIT3	12	q13.3	57516588	57521737	-1.41227	0.157871	0.407785	FALSE	FALSE
13110	ENSG00000183087	GAS6	13	q34	113820549	113864067	-1.41251	0.157801	0.407733	FALSE	FALSE
13111	ENSG00000175894	TSPEAR	21	q22.3	44497892	44711580	-1.41281	0.157712	0.407631	FALSE	FALSE
13112	ENSG00000138496	PARP9	3	q21.1	122527924	122564577	-1.41287	0.157693	0.407631	FALSE	FALSE
13113	ENSG00000129295	LRRC6	8	q24.22	132571953	132675617	-1.414	0.157362	0.406855	FALSE	FALSE
13114	ENSG00000197841	ZNF181	19	q13.11	34734155	34745378	-1.41419	0.157307	0.406777	FALSE	FALSE
13115	ENSG00000109066	TMEM104	17	q25.1	74776483	74839779	-1.41424	0.157291	0.406777	FALSE	FALSE
13116	ENSG00000212719	C17orf51	17	p11.2	21428381	21574517	-1.41444	0.157232	0.406776	FALSE	FALSE
13117	ENSG00000141279	NPEPPS	17	q21.32	47522942	47623276	-1.41457	0.157195	0.406743	FALSE	FALSE
13118	ENSG00000188162	OTOG	11	p15.1	17547373	17647150	-1.41466	0.157167	0.406735	FALSE	FALSE
13119	ENSG00000144837	PLA1A	3	q13.33	119597842	119629811	-1.41508	0.157044	0.406609	FALSE	FALSE
13120	ENSG00000175093	SPSB4	3	q23	141051402	141148611	-1.41519	0.157013	0.406592	FALSE	FALSE
13121	ENSG00000136531	SCN2A	2	q24.3	165194993	165392310	-1.41539	0.156954	0.406505	FALSE	FALSE
13122	ENSG00000132906	CASP9	1	p36.21	15490832	15526534	-1.4154	0.156951	0.406505	FALSE	FALSE
13123	ENSG00000121236	TRIM6	11	p15.4	5596109	5612958	-1.41568	0.15687	0.406416	FALSE	FALSE
13124	ENSG00000180549	FUT7	9	q34.3	137030174	137033010	-1.41619	0.156721	0.406158	FALSE	FALSE
13125	ENSG00000186665	C17orf58	17	q24.2	67991101	67996431	-1.41639	0.156661	0.406158	FALSE	FALSE
13126	ENSG00000213347	MXD3	5	q35.3	177301461	177312757	-1.4175	0.156338	0.405549	FALSE	FALSE
13127	ENSG00000138640	FAM13A	4	q22.1	88725955	89111398	-1.41767	0.156287	0.405481	FALSE	FALSE
13128	ENSG00000027001	MIPEP	13	q12.12	23730189	23889419	-1.41785	0.156235	0.405412	FALSE	FALSE
13129	ENSG00000065609	SNAP91	6	q14.2	83552880	83709691	-1.41802	0.156184	0.405412	FALSE	FALSE
13130	ENSG00000171530	TBCA	5	q14.1	77691166	77868780	-1.41818	0.156139	0.405412	FALSE	FALSE
13131	ENSG00000079337	RAPGEF3	12	q13.11	47734367	47771040	-1.4185	0.156046	0.405249	FALSE	FALSE
13132	ENSG00000103512	NOMO1	16	p13.11	14833681	14896160	-1.41878	0.155962	0.405185	FALSE	FALSE
13133	ENSG00000180694	TMEM64	8	q21.3	90621995	90791632	-1.41922	0.155834	0.405159	FALSE	FALSE
13134	ENSG00000169504	CLIC4	1	p36.11	24745357	24844324	-1.4197	0.155695	0.405099	FALSE	FALSE
13135	ENSG00000149972	CNTN5	11	q22.1	99020953	100358885	-1.42032	0.155515	0.404888	FALSE	FALSE
13136	ENSG00000118690	ARMC2	6	q21	108848416	108974472	-1.4205	0.155461	0.404853	FALSE	FALSE
13137	ENSG00000118160	SLC8A2	19	q13.32	47428017	47472168	-1.42059	0.155435	0.404853	FALSE	FALSE
13138	ENSG00000146232	NFKBIE	6	p21.1	44258166	44265788	-1.42122	0.155253	0.404527	FALSE	FALSE
13139	ENSG00000136810	TXN	9	q31.3	110243811	110256640	-1.42231	0.154935	0.404018	FALSE	FALSE
13140	ENSG00000179331	RAB39A	11	q22.3	107928503	107963482	-1.42307	0.154715	0.403637	FALSE	FALSE
13141	ENSG00000145945	FAM50B	6	p25.2	3849373	3851320	-1.42344	0.154609	0.403487	FALSE	FALSE
13142	ENSG00000126856	PRDM7	16	q24.3	90056566	90092072	-1.42355	0.154577	0.40347	FALSE	FALSE
13143	ENSG00000087448	KLHL42	12	p11.22	27780020	27803040	-1.42359	0.154565	0.40347	FALSE	FALSE
13144	ENSG00000170266	GLB1	3	p22.3	32996608	33097230	-1.42416	0.1544	0.403204	FALSE	FALSE
13145	ENSG00000172752	COL6A5	3	q22.1	130345516	130484844	-1.42443	0.154323	0.403126	FALSE	FALSE
13146	ENSG00000185942	NKAIN3	8	q12.3	62248591	62999652	-1.42453	0.154294	0.403116	FALSE	FALSE
13147	ENSG00000021826	CPS1	2	q34	210477682	210679107	-1.42456	0.154286	0.403116	FALSE	FALSE
13148	ENSG00000165887	ANKRD2	10	q24.2	97572499	97583884	-1.42513	0.154119	0.402795	FALSE	FALSE
13149	ENSG00000163499	CRYBA2	2	q35	218990189	218993421	-1.42524	0.154087	0.402795	FALSE	FALSE
13150	ENSG00000106823	ECM2	9	q22.31	92493554	92536655	-1.42584	0.153914	0.402572	FALSE	FALSE
13151	ENSG00000165061	ZMAT4	8	p11.21	40530590	40897833	-1.42599	0.153872	0.402526	FALSE	FALSE
13152	ENSG00000123154	WDR83	19	p13.13	12666800	12675832	-1.42641	0.153751	0.402337	FALSE	FALSE
13153	ENSG00000128710	HOXD10	2	q31.1	176108790	176119942	-1.42672	0.153662	0.402168	FALSE	FALSE
13154	ENSG00000005810	MYCBP2	13	q22.3	77044655	77327050	-1.42681	0.153635	0.402161	FALSE	FALSE
13155	ENSG00000168214	RBPJ	4	p15.2	26163455	26435131	-1.4271	0.153551	0.402071	FALSE	FALSE
13156	ENSG00000136897	MRPL50	9	q31.1	101387633	101398614	-1.42752	0.153431	0.401821	FALSE	FALSE
13157	ENSG00000134259	NGF	1	p13.2	115285918	115338236	-1.42762	0.153401	0.401821	FALSE	FALSE
13158	ENSG00000007001	UPP2	2	q24.1	157876702	158136154	-1.42765	0.153393	0.401821	FALSE	FALSE
13159	ENSG00000182393	IFNL1	19	q13.2	39296325	39298673	-1.42768	0.153383	0.401821	FALSE	FALSE
13160	ENSG00000125968	ID1	20	q11.21	31605283	31606515	-1.4282	0.153233	0.401691	FALSE	FALSE
13161	ENSG00000113161	HMGCR	5	q13.3	75336329	75362104	-1.42905	0.152991	0.401344	FALSE	FALSE
13162	ENSG00000140030	GPR65	14	q31.3	88005124	88014811	-1.42906	0.152988	0.401344	FALSE	FALSE
13163	ENSG00000243317	STMP1	7	q33	135662496	135693418	-1.42939	0.152893	0.401244	FALSE	FALSE
13164	ENSG00000077080	ACTL6B	7	q22.1	100643097	100656461	-1.42954	0.152848	0.40119	FALSE	FALSE
13165	ENSG00000167858	TEKT1	17	p13.1	6789133	6831761	-1.42973	0.152795	0.401179	FALSE	FALSE
13166	ENSG00000180210	F2	11	p11.2	46719180	46739506	-1.42985	0.15276	0.401151	FALSE	FALSE
13167	ENSG00000132972	RNF17	13	q12.12	24764152	24879921	-1.42987	0.152755	0.401151	FALSE	FALSE
13168	ENSG00000119138	KLF9	9	q21.12	70384597	70414624	-1.43055	0.152559	0.400945	FALSE	FALSE
13169	ENSG00000262621	AC025283.2	16	p13.3	3382113	3397745	-1.43064	0.152533	0.400945	FALSE	FALSE
13170	ENSG00000169064	ZBBX	3	q26.1	167240287	167381346	-1.43089	0.152462	0.400883	FALSE	FALSE
13171	ENSG00000196136	SERPINA3	14	q32.13	94612377	94624055	-1.43103	0.152421	0.400883	FALSE	FALSE
13172	ENSG00000112419	PHACTR2	6	q24.2	143536845	143831185	-1.43127	0.152354	0.400866	FALSE	FALSE
13173	ENSG00000205302	SNX2	5	q23.2	122774996	122830108	-1.43143	0.152308	0.400861	FALSE	FALSE
13174	ENSG00000104164	BLOC1S6	15	q21.1	45587123	45615999	-1.43145	0.152302	0.400861	FALSE	FALSE
13175	ENSG00000213619	NDUFS3	11	p11.2	47565336	47584562	-1.43176	0.152212	0.400801	FALSE	FALSE
13176	ENSG00000124003	MOGAT1	2	q36.1	222671786	222709930	-1.43205	0.152129	0.400648	FALSE	FALSE
13177	ENSG00000244482	LILRA6	19	q13.42	54236592	54242791	-1.43216	0.152097	0.400629	FALSE	FALSE
13178	ENSG00000172322	CLEC12A	12	p13.31	9951316	9995694	-1.4322	0.152088	0.400629	FALSE	FALSE
13179	ENSG00000128567	PODXL	7	q32.3	131500262	131558217	-1.43316	0.151811	0.400258	FALSE	FALSE
13180	ENSG00000090659	CD209	19	p13.2	7739994	7747564	-1.43373	0.15165	0.40001	FALSE	FALSE
13181	ENSG00000180061	TMEM150B	19	q13.42	55312801	55334048	-1.43388	0.151605	0.399975	FALSE	FALSE
13182	ENSG00000180440	SERTM1	13	q13.3	36673912	36697839	-1.43537	0.151182	0.39905	FALSE	FALSE
13183	ENSG00000158481	CD1C	1	q23.1	158289786	158293630	-1.43569	0.151091	0.398921	FALSE	FALSE
13184	ENSG00000126562	WNK4	17	q21.2	42780678	42796936	-1.43589	0.151033	0.398903	FALSE	FALSE
13185	ENSG00000100433	KCNK10	14	q31.3	88180103	88326907	-1.43665	0.150817	0.398599	FALSE	FALSE
13186	ENSG00000119812	FAM98A	2	p22.3	33583658	33599382	-1.43671	0.150801	0.398599	FALSE	FALSE
13187	ENSG00000135709	KIAA0513	16	q24.1	85027751	85094230	-1.43689	0.150748	0.398599	FALSE	FALSE
13188	ENSG00000115896	PLCL1	2	q33.1	197804702	198572581	-1.4371	0.15069	0.398521	FALSE	FALSE
13189	ENSG00000160877	NACC1	19	p13.13	13118103	13141141	-1.43751	0.150574	0.398279	FALSE	FALSE
13190	ENSG00000133460	SLC2A11	22	q11.23	23856703	23886309	-1.43802	0.150429	0.398023	FALSE	FALSE
13191	ENSG00000135077	HAVCR2	5	q33.3	157085832	157142869	-1.43955	0.149995	0.397004	FALSE	FALSE
13192	ENSG00000187688	TRPV2	17	p11.2	16415542	16437003	-1.4398	0.149924	0.396944	FALSE	FALSE
13193	ENSG00000109927	TECTA	11	q23.3	121101173	121191493	-1.44036	0.149766	0.396734	FALSE	FALSE
13194	ENSG00000076555	ACACB	12	q24.11	109116595	109268226	-1.44088	0.14962	0.396586	FALSE	FALSE
13195	ENSG00000112902	SEMA5A	5	p15.31	9035026	9546075	-1.44162	0.149411	0.396223	FALSE	FALSE
13196	ENSG00000168589	DYNLRB2	16	q23.2	80540734	80550760	-1.44195	0.149316	0.396036	FALSE	FALSE
13197	ENSG00000173267	SNCG	10	q23.2	86958618	86963260	-1.44205	0.149287	0.396036	FALSE	FALSE
13198	ENSG00000101138	CSTF1	20	q13.2	56392371	56406369	-1.44209	0.149277	0.396036	FALSE	FALSE
13199	ENSG00000161850	KRT82	12	q13.13	52393931	52406355	-1.44253	0.149153	0.396036	FALSE	FALSE
13200	ENSG00000164176	EDIL3	5	q14.3	83940554	84384793	-1.44268	0.14911	0.396036	FALSE	FALSE
13201	ENSG00000215252	GOLGA8B	15	q14	34525207	34588503	-1.44286	0.149059	0.395995	FALSE	FALSE
13202	ENSG00000020181	ADGRA2	8	p11.23	37784191	37844896	-1.4429	0.14905	0.395995	FALSE	FALSE
13203	ENSG00000142549	IGLON5	19	q13.41	51311848	51330354	-1.44292	0.149042	0.395995	FALSE	FALSE
13204	ENSG00000100191	SLC5A4	22	q12.3	32218476	32255341	-1.4433	0.148937	0.395862	FALSE	FALSE
13205	ENSG00000106443	PHF14	7	p21.3	10973336	11169630	-1.44349	0.148882	0.395832	FALSE	FALSE
13206	ENSG00000123610	TNFAIP6	2	q23.3	151357592	151380048	-1.44364	0.148841	0.3958	FALSE	FALSE
13207	ENSG00000139168	ZCRB1	12	q12	42312078	42326118	-1.44368	0.148829	0.3958	FALSE	FALSE
13208	ENSG00000176381	PRR18	6	q27	166305300	166308448	-1.44396	0.148751	0.395711	FALSE	FALSE
13209	ENSG00000171016	PYGO1	15	q21.3	55538890	55588947	-1.44486	0.148498	0.395271	FALSE	FALSE
13210	ENSG00000181826	RELL1	4	p14	37590800	37686376	-1.44538	0.148351	0.395074	FALSE	FALSE
13211	ENSG00000215440	NPEPL1	20	q13.32	58689131	58719238	-1.44558	0.148296	0.394991	FALSE	FALSE
13212	ENSG00000160181	TFF2	21	q22.3	42346357	42351128	-1.44603	0.148168	0.394842	FALSE	FALSE
13213	ENSG00000103254	FAM173A	16	p13.3	720581	722601	-1.44623	0.148112	0.394756	FALSE	FALSE
13214	ENSG00000113522	RAD50	5	q31.1	132556019	132646344	-1.44672	0.147976	0.394459	FALSE	FALSE
13215	ENSG00000109189	USP46	4	q12	52590972	52659335	-1.4473	0.147812	0.394086	FALSE	FALSE
13216	ENSG00000058404	CAMK2B	7	p13	44217150	44334577	-1.44755	0.147744	0.393969	FALSE	FALSE
13217	ENSG00000101198	NKAIN4	20	q13.33	63240784	63272694	-1.44819	0.147563	0.393613	FALSE	FALSE
13218	ENSG00000163431	LMOD1	1	q32.1	201896452	201946588	-1.44881	0.147392	0.393348	FALSE	FALSE
13219	ENSG00000118507	AKAP7	6	q23.2	131135666	131283535	-1.449	0.147337	0.393267	FALSE	FALSE
13220	ENSG00000141682	PMAIP1	18	q21.32	59899948	59904306	-1.44911	0.147306	0.393248	FALSE	FALSE
13221	ENSG00000149380	P4HA3	11	q13.4	74235801	74311657	-1.44915	0.147296	0.393248	FALSE	FALSE
13222	ENSG00000116690	PRG4	1	q31.1	186296279	186314562	-1.44917	0.147291	0.393248	FALSE	FALSE
13223	ENSG00000161940	BCL6B	17	p13.1	7023020	7030290	-1.44921	0.147278	0.393248	FALSE	FALSE
13224	ENSG00000160716	CHRNB2	1	q21.3	154567781	154580026	-1.44942	0.147219	0.393248	FALSE	FALSE
13225	ENSG00000256235	SMIM3	5	q33.1	150777946	150796734	-1.44955	0.147184	0.393248	FALSE	FALSE
13226	ENSG00000169016	E2F6	2	p25.1	11444375	11466177	-1.44998	0.147065	0.393115	FALSE	FALSE
13227	ENSG00000168288	MMADHC	2	q23.2	149569634	149587816	-1.44998	0.147064	0.393115	FALSE	FALSE
13228	ENSG00000129757	CDKN1C	11	p15.4	2883213	2885773	-1.45028	0.146981	0.39302	FALSE	FALSE
13229	ENSG00000168135	KCNJ4	22	q13.1	38426327	38455199	-1.45031	0.146973	0.39302	FALSE	FALSE
13230	ENSG00000124226	RNF114	20	q13.13	49936336	49953892	-1.4505	0.146918	0.39302	FALSE	FALSE
13231	ENSG00000023191	RNH1	11	p15.5	494512	507300	-1.45081	0.146833	0.393008	FALSE	FALSE
13232	ENSG00000122779	TRIM24	7	q33	138460334	138589993	-1.45096	0.146792	0.392961	FALSE	FALSE
13233	ENSG00000128536	CDHR3	7	q22.3	105876796	106033773	-1.45134	0.146686	0.392932	FALSE	FALSE
13234	ENSG00000101440	ASIP	20	q11.22	34194569	34269344	-1.45152	0.146634	0.392859	FALSE	FALSE
13235	ENSG00000006468	ETV1	7	p21.2	13891228	13991425	-1.4522	0.146446	0.392549	FALSE	FALSE
13236	ENSG00000133665	DYDC2	10	q23.1	80344745	80368073	-1.45226	0.146428	0.392549	FALSE	FALSE
13237	ENSG00000110195	FOLR1	11	q13.4	72189558	72196323	-1.45261	0.146333	0.392511	FALSE	FALSE
13238	ENSG00000105364	MRPL4	19	p13.2	10251901	10260045	-1.45369	0.146031	0.392301	FALSE	FALSE
13239	ENSG00000255408	PCDHA3	5	q31.3	140801028	141012344	-1.45408	0.145924	0.392237	FALSE	FALSE
13240	ENSG00000160932	LY6E	8	q24.3	143017982	143023832	-1.45443	0.145828	0.392122	FALSE	FALSE
13241	ENSG00000137513	NARS2	11	q14.1	78435961	78574874	-1.45506	0.145653	0.391896	FALSE	FALSE
13242	ENSG00000122550	KLHL7	7	p15.3	23105758	23177914	-1.45555	0.145517	0.391657	FALSE	FALSE
13243	ENSG00000171495	MROH2B	5	p13.1	40998017	41071342	-1.45616	0.14535	0.391443	FALSE	FALSE
13244	ENSG00000148053	NTRK2	9	q21.33	84668551	85027070	-1.45634	0.1453	0.391393	FALSE	FALSE
13245	ENSG00000155719	OTOA	16	p12.2	21663971	21761935	-1.45655	0.145239	0.391295	FALSE	FALSE
13246	ENSG00000104432	IL7	8	q21.13	78675743	78805523	-1.45663	0.145218	0.391295	FALSE	FALSE
13247	ENSG00000175745	NR2F1	5	q15	93583224	93594615	-1.45669	0.145202	0.391295	FALSE	FALSE
13248	ENSG00000143353	LYPLAL1	1	q41	219173844	219212865	-1.45673	0.14519	0.391295	FALSE	FALSE
13249	ENSG00000141933	TPGS1	19	p13.3	507497	519654	-1.45699	0.145118	0.391224	FALSE	FALSE
13250	ENSG00000146070	PLA2G7	6	p12.3	46704201	46735693	-1.45733	0.145026	0.391042	FALSE	FALSE
13251	ENSG00000155957	TMBIM4	12	q14.3	66135846	66170072	-1.45754	0.144967	0.390947	FALSE	FALSE
13252	ENSG00000179603	GRM8	7	q31.33	126438598	127253294	-1.45846	0.144713	0.390581	FALSE	FALSE
13253	ENSG00000075336	TIMM21	18	q22.3	74148511	74160530	-1.45869	0.144651	0.390478	FALSE	FALSE
13254	ENSG00000171865	RNASEH1	2	p25.3	3544793	3558616	-1.4591	0.144539	0.390305	FALSE	FALSE
13255	ENSG00000182747	SLC35D3	6	q23.3	136922264	136925639	-1.45959	0.144404	0.390069	FALSE	FALSE
13256	ENSG00000135315	CEP162	6	q14.3	84124241	84227635	-1.45987	0.144326	0.390051	FALSE	FALSE
13257	ENSG00000173546	CSPG4	15	q24.2	75674322	75712848	-1.46003	0.144283	0.39003	FALSE	FALSE
13258	ENSG00000111361	EIF2B1	12	q24.31	123620406	123633766	-1.4602	0.144235	0.39003	FALSE	FALSE
13259	ENSG00000197506	SLC28A3	9	q21.33	84275457	84340683	-1.46027	0.144216	0.39003	FALSE	FALSE
13260	ENSG00000169313	P2RY12	3	q25.1	151337380	151384812	-1.46053	0.144143	0.39003	FALSE	FALSE
13261	ENSG00000101182	PSMA7	20	q13.33	62136735	62143440	-1.46098	0.14402	0.389801	FALSE	FALSE
13262	ENSG00000007237	GAS7	17	p13.1	9910609	10198551	-1.46157	0.143858	0.389493	FALSE	FALSE
13263	ENSG00000174827	PDZK1	1	q21.1	145670852	145708148	-1.46182	0.143791	0.389374	FALSE	FALSE
13264	ENSG00000078018	MAP2	2	q34	209424058	209734118	-1.46222	0.143681	0.389334	FALSE	FALSE
13265	ENSG00000177200	CHD9	16	q12.2	53055033	53329150	-1.4624	0.143631	0.389334	FALSE	FALSE
13266	ENSG00000242715	CCDC169	13	q13.3	36222008	36297840	-1.46297	0.143474	0.389224	FALSE	FALSE
13267	ENSG00000198892	SHISA4	1	q32.1	201888680	201892306	-1.46362	0.143296	0.388934	FALSE	FALSE
13268	ENSG00000122223	CD244	1	q23.3	160830160	160862855	-1.46375	0.143262	0.388906	FALSE	FALSE
13269	ENSG00000157542	KCNJ6	21	q22.13	37607376	38121345	-1.46479	0.142979	0.388329	FALSE	FALSE
13270	ENSG00000166086	JAM3	11	q25	134068925	134152001	-1.46483	0.142966	0.388329	FALSE	FALSE
13271	ENSG00000115085	ZAP70	2	q11.2	97713560	97739862	-1.46616	0.142605	0.38757	FALSE	FALSE
13272	ENSG00000159251	ACTC1	15	q14	34788095	34795726	-1.46641	0.142537	0.387472	FALSE	FALSE
13273	ENSG00000113312	TTC1	5	q33.3	160009113	160065543	-1.46773	0.142177	0.386876	FALSE	FALSE
13274	ENSG00000166128	RAB8B	15	q22.2	63189469	63267782	-1.46804	0.142092	0.386774	FALSE	FALSE
13275	ENSG00000204866	IGFL2	19	q13.32	46143106	46161299	-1.46842	0.141991	0.38667	FALSE	FALSE
13276	ENSG00000269699	ZIM2	19	q13.43	56774547	56840729	-1.46932	0.141747	0.386325	FALSE	FALSE
13277	ENSG00000178127	NDUFV2	18	p11.22	9102630	9134345	-1.46938	0.141729	0.386325	FALSE	FALSE
13278	ENSG00000131016	AKAP12	6	q25.1	151239999	151358557	-1.47032	0.141476	0.385848	FALSE	FALSE
13279	ENSG00000198252	STYX	14	q22.1	52730180	52774998	-1.47039	0.141455	0.385848	FALSE	FALSE
13280	ENSG00000166670	MMP10	11	q22.2	102770503	102780628	-1.47042	0.141449	0.385848	FALSE	FALSE
13281	ENSG00000107798	LIPA	10	q23.31	89213569	89414557	-1.47109	0.141268	0.385788	FALSE	FALSE
13282	ENSG00000140795	MYLK3	16	q11.2	46703369	46790407	-1.47236	0.140923	0.385361	FALSE	FALSE
13283	ENSG00000124222	STX16	20	q13.32	58651253	58679526	-1.47245	0.1409	0.38536	FALSE	FALSE
13284	ENSG00000118518	RNF146	6	q22.33	127266610	127288567	-1.47332	0.140664	0.384909	FALSE	FALSE
13285	ENSG00000273259	AL049839.2	14	q32.13	94592058	94624646	-1.47362	0.140584	0.384817	FALSE	FALSE
13286	ENSG00000007264	MATK	19	p13.3	3777970	3802129	-1.47378	0.140541	0.384765	FALSE	FALSE
13287	ENSG00000132109	TRIM21	11	p15.4	4384897	4393696	-1.47401	0.140479	0.384724	FALSE	FALSE
13288	ENSG00000146757	ZNF92	7	q11.21	65373799	65401135	-1.47422	0.140422	0.384724	FALSE	FALSE
13289	ENSG00000174175	SELP	1	q24.2	169588849	169630193	-1.47438	0.140379	0.384707	FALSE	FALSE
13290	ENSG00000213398	LCAT	16	q22.1	67939750	67944131	-1.47475	0.140279	0.384496	FALSE	FALSE
13291	ENSG00000258713	C20orf141	20	p13	2814987	2815833	-1.47497	0.140222	0.384404	FALSE	FALSE
13292	ENSG00000162891	IL20	1	q32.1	206865354	206869223	-1.47512	0.140181	0.384356	FALSE	FALSE
13293	ENSG00000267710	EDDM13	19	q13.43	56272769	56310450	-1.47522	0.140153	0.384356	FALSE	FALSE
13294	ENSG00000178363	CALML3	10	p15.1	5524009	5526771	-1.47565	0.140038	0.384225	FALSE	FALSE
13295	ENSG00000160113	NR2F6	19	p13.11	17231883	17245940	-1.47587	0.139978	0.384183	FALSE	FALSE
13296	ENSG00000165046	LETM2	8	p11.23	38386207	38409527	-1.47695	0.13969	0.383523	FALSE	FALSE
13297	ENSG00000205707	ETFRF1	12	p12.1	25195216	25209645	-1.47805	0.139394	0.382901	FALSE	FALSE
13298	ENSG00000081818	PCDHB4	5	q31.3	141121799	141125623	-1.47822	0.139349	0.382843	FALSE	FALSE
13299	ENSG00000183570	PCBP3	21	q22.3	45643694	45942454	-1.47829	0.139329	0.382843	FALSE	FALSE
13300	ENSG00000107331	ABCA2	9	q34.3	137007227	137028922	-1.47892	0.139161	0.382646	FALSE	FALSE
13301	ENSG00000006283	CACNA1G	17	q21.33	50561068	50627474	-1.47912	0.139108	0.38263	FALSE	FALSE
13302	ENSG00000114698	PLSCR4	3	q24	146192339	146251179	-1.47932	0.139053	0.382607	FALSE	FALSE
13303	ENSG00000106852	LHX6	9	q33.2	122202577	122229626	-1.47971	0.13895	0.382449	FALSE	FALSE
13304	ENSG00000120265	PCMT1	6	q25.1	149749443	149811420	-1.48007	0.138855	0.382316	FALSE	FALSE
13305	ENSG00000174938	SEZ6L2	16	p11.2	29871159	29899547	-1.48083	0.138651	0.38214	FALSE	FALSE
13306	ENSG00000136243	NUPL2	7	p15.3	23181827	23201011	-1.48135	0.138514	0.381988	FALSE	FALSE
13307	ENSG00000089335	ZNF302	19	q13.11	34677639	34686397	-1.48167	0.138429	0.381848	FALSE	FALSE
13308	ENSG00000139330	KERA	12	q21.33	91050491	91057983	-1.48224	0.138276	0.381619	FALSE	FALSE
13309	ENSG00000072195	SPEG	2	q35	219434846	219498287	-1.48244	0.138224	0.381619	FALSE	FALSE
13310	ENSG00000149599	DUSP15	20	q11.21	31847637	31870747	-1.48311	0.138044	0.381365	FALSE	FALSE
13311	ENSG00000186115	CYP4F2	19	p13.12	15878023	15898120	-1.48327	0.138004	0.381317	FALSE	FALSE
13312	ENSG00000171557	FGG	4	q32.1	154604134	154612967	-1.48341	0.137965	0.381289	FALSE	FALSE
13313	ENSG00000234545	FAM133B	7	q21.2	92560793	92590394	-1.48384	0.137852	0.381091	FALSE	FALSE
13314	ENSG00000125247	TMTC4	13	q32.3	100603927	100675093	-1.48404	0.137799	0.381007	FALSE	FALSE
13315	ENSG00000169067	ACTBL2	5	q11.2	57480016	57482809	-1.48437	0.137711	0.380892	FALSE	FALSE
13316	ENSG00000166912	MTMR10	15	q13.3	30938941	30991607	-1.48445	0.13769	0.380892	FALSE	FALSE
13317	ENSG00000198794	SCAMP5	15	q24.2	74957219	75021496	-1.48447	0.137686	0.380892	FALSE	FALSE
13318	ENSG00000149131	SERPING1	11	q12.1	57597387	57614853	-1.48463	0.137642	0.380892	FALSE	FALSE
13319	ENSG00000077420	APBB1IP	10	p12.1	26438203	26567803	-1.48535	0.13745	0.380428	FALSE	FALSE
13320	ENSG00000120800	UTP20	12	q23.2	101280109	101386616	-1.48557	0.137392	0.380395	FALSE	FALSE
13321	ENSG00000184992	BRI3BP	12	q24.31	124993700	125031231	-1.48571	0.137355	0.380358	FALSE	FALSE
13322	ENSG00000151012	SLC7A11	4	q28.3	138164097	138242349	-1.48619	0.13723	0.380139	FALSE	FALSE
13323	ENSG00000184898	RBM43	2	q23.3	151247940	151261879	-1.48643	0.137166	0.380077	FALSE	FALSE
13324	ENSG00000198730	CTR9	11	p15.4	10750987	10801625	-1.48689	0.137043	0.379941	FALSE	FALSE
13325	ENSG00000117593	DARS2	1	q25.1	173824568	173858808	-1.48759	0.136859	0.379709	FALSE	FALSE
13326	ENSG00000091831	ESR1	6	q25.1	151656691	152129619	-1.48763	0.136849	0.379709	FALSE	FALSE
13327	ENSG00000137731	FXYD2	11	q23.3	117800844	117828698	-1.48785	0.136791	0.379709	FALSE	FALSE
13328	ENSG00000163958	ZDHHC19	3	q29	196197449	196211437	-1.48796	0.13676	0.379709	FALSE	FALSE
13329	ENSG00000180353	HCLS1	3	q13.33	121631399	121660927	-1.48894	0.136503	0.379407	FALSE	FALSE
13330	ENSG00000268223	ARL14EPL	5	q23.1	116032324	116060118	-1.48966	0.136314	0.379074	FALSE	FALSE
13331	ENSG00000086504	MRPL28	16	p13.3	366969	371289	-1.48994	0.13624	0.378932	FALSE	FALSE
13332	ENSG00000133710	SPINK5	5	q32	148025683	148137289	-1.49073	0.136033	0.378485	FALSE	FALSE
13333	ENSG00000039537	C6	5	p13.1	41142234	41261438	-1.4916	0.135803	0.377908	FALSE	FALSE
13334	ENSG00000100979	PLTP	20	q13.12	45898621	45912155	-1.49191	0.135723	0.377813	FALSE	FALSE
13335	ENSG00000165863	C10orf82	10	q25.3	116663696	116670264	-1.49243	0.135587	0.377499	FALSE	FALSE
13336	ENSG00000151718	WWC2	4	q35.1	183099293	183320777	-1.49252	0.135563	0.377499	FALSE	FALSE
13337	ENSG00000103121	CMC2	16	q23.2	80966448	81020270	-1.49332	0.135354	0.37717	FALSE	FALSE
13338	ENSG00000161133	USP41	22	q11.21	20350578	20390758	-1.49348	0.135311	0.377116	FALSE	FALSE
13339	ENSG00000162627	SNX7	1	p21.3	98661701	98760500	-1.49406	0.135159	0.376803	FALSE	FALSE
13340	ENSG00000139644	TMBIM6	12	q13.12	49707725	49764934	-1.49479	0.134969	0.376605	FALSE	FALSE
13341	ENSG00000104957	CCDC130	19	p13.13	13731760	13763296	-1.49487	0.134949	0.376605	FALSE	FALSE
13342	ENSG00000131095	GFAP	17	q21.31	44903161	44916937	-1.49528	0.134843	0.376495	FALSE	FALSE
13343	ENSG00000174453	VWC2L	2	q34	214411065	214578959	-1.49556	0.134769	0.376372	FALSE	FALSE
13344	ENSG00000197124	ZNF682	19	p12	19997058	20039506	-1.49573	0.134725	0.376372	FALSE	FALSE
13345	ENSG00000240204	SMKR1	7	q32.1	129502479	129512932	-1.49608	0.134632	0.376182	FALSE	FALSE
13346	ENSG00000132305	IMMT	2	p11.2	86143932	86195770	-1.4961	0.134627	0.376182	FALSE	FALSE
13347	ENSG00000103091	WDR59	16	q23.1	74871367	75000173	-1.49661	0.134496	0.375993	FALSE	FALSE
13348	ENSG00000166986	MARS	12	q13.3	57475445	57517569	-1.49801	0.134129	0.375416	FALSE	FALSE
13349	ENSG00000106305	AIMP2	7	p22.1	6009245	6023834	-1.49964	0.133707	0.374708	FALSE	FALSE
13350	ENSG00000197991	AL592490.1	13	q21.2	61409858	61427849	-1.50015	0.133575	0.374439	FALSE	FALSE
13351	ENSG00000162669	HFM1	1	p22.2	91260766	91404869	-1.50067	0.133441	0.37419	FALSE	FALSE
13352	ENSG00000172602	RND1	12	q13.12	48857145	48865898	-1.50075	0.133421	0.37419	FALSE	FALSE
13353	ENSG00000148848	ADAM12	10	q26.2	126012381	126388455	-1.50095	0.133368	0.37419	FALSE	FALSE
13354	ENSG00000122859	NEUROG3	10	q22.1	69571698	69573238	-1.50106	0.133341	0.37419	FALSE	FALSE
13355	ENSG00000163534	FCRL1	1	q23.1	157794403	157820105	-1.50116	0.133315	0.37419	FALSE	FALSE
13356	ENSG00000243244	STON1	2	p16.3	48529383	48598513	-1.50153	0.133217	0.37414	FALSE	FALSE
13357	ENSG00000085365	SCAMP1	5	q14.1	78360583	78479071	-1.50175	0.133161	0.374044	FALSE	FALSE
13358	ENSG00000140538	NTRK3	15	q25.3	87859751	88256768	-1.50184	0.133139	0.374044	FALSE	FALSE
13359	ENSG00000198258	UBL5	19	p13.2	9827892	9830115	-1.50205	0.133084	0.37402	FALSE	FALSE
13360	ENSG00000050820	BCAR1	16	q23.1	75228187	75268053	-1.50246	0.132979	0.373791	FALSE	FALSE
13361	ENSG00000111432	FZD10	12	q24.33	130162459	130165740	-1.50271	0.132914	0.373776	FALSE	FALSE
13362	ENSG00000185055	EFCAB10	7	q22.3	105565120	105600875	-1.50281	0.132889	0.373776	FALSE	FALSE
13363	ENSG00000115128	SF3B6	2	p23.3	24067584	24076443	-1.50326	0.132772	0.373529	FALSE	FALSE
13364	ENSG00000132692	BCAN	1	q23.1	156641390	156659532	-1.50338	0.132742	0.373508	FALSE	FALSE
13365	ENSG00000178568	ERBB4	2	q34	211375717	212538841	-1.50401	0.132578	0.373111	FALSE	FALSE
13366	ENSG00000090376	IRAK3	12	q14.3	66188879	66254622	-1.50423	0.132522	0.373017	FALSE	FALSE
13367	ENSG00000154589	LY96	8	q21.11	73991352	74029087	-1.50441	0.132475	0.372948	FALSE	FALSE
13368	ENSG00000180509	KCNE1	21	q22.12	34446688	34512275	-1.50495	0.132338	0.372819	FALSE	FALSE
13369	ENSG00000072832	CRMP1	4	p16.2	5748084	5893058	-1.50533	0.132239	0.372602	FALSE	FALSE
13370	ENSG00000129646	QRICH2	17	q25.1	76274049	76307998	-1.5057	0.132143	0.372449	FALSE	FALSE
13371	ENSG00000177946	CENPBD1	16	q24.3	89969773	89972832	-1.5058	0.132119	0.372449	FALSE	FALSE
13372	ENSG00000090054	SPTLC1	9	q22.31	92000087	92115384	-1.50626	0.131999	0.372375	FALSE	FALSE
13373	ENSG00000104221	BRF2	8	p11.23	37843268	37849904	-1.50686	0.131847	0.3722	FALSE	FALSE
13374	ENSG00000135336	ORC3	6	q15	87590067	87667453	-1.50713	0.131776	0.372067	FALSE	FALSE
13375	ENSG00000075539	FRYL	4	p11	48497361	48780322	-1.5074	0.131709	0.37194	FALSE	FALSE
13376	ENSG00000024862	CCDC28A	6	q24.1	138773509	138793319	-1.50778	0.13161	0.371789	FALSE	FALSE
13377	ENSG00000140873	ADAMTS18	16	q23.1	77247813	77435114	-1.50791	0.131578	0.371789	FALSE	FALSE
13378	ENSG00000005801	ZNF195	11	p15.4	3339261	3379222	-1.50824	0.131494	0.371716	FALSE	FALSE
13379	ENSG00000228049	POLR2J2	7	q22.1	102665368	102671629	-1.50846	0.131436	0.371616	FALSE	FALSE
13380	ENSG00000100060	MFNG	22	q13.1	37469063	37486401	-1.50878	0.131355	0.371516	FALSE	FALSE
13381	ENSG00000140987	ZSCAN32	16	p13.3	3382081	3401065	-1.50936	0.131206	0.371271	FALSE	FALSE
13382	ENSG00000185201	IFITM2	11	p15.5	307631	315272	-1.50974	0.13111	0.37108	FALSE	FALSE
13383	ENSG00000112697	TMEM30A	6	q14.1	75252924	75284968	-1.51049	0.13092	0.370796	FALSE	FALSE
13384	ENSG00000083123	BCKDHB	6	q14.1	80106647	80346270	-1.51092	0.13081	0.370742	FALSE	FALSE
13385	ENSG00000196277	GRM7	3	p26.1	6770001	7741533	-1.5115	0.130661	0.370447	FALSE	FALSE
13386	ENSG00000197885	NKIRAS1	3	p24.2	23891660	23946591	-1.513	0.130279	0.369684	FALSE	FALSE
13387	ENSG00000123338	NCKAP1L	12	q13.13	54497711	54548238	-1.51337	0.130185	0.369511	FALSE	FALSE
13388	ENSG00000125462	C1orf61	1	q22	156404250	156430701	-1.51343	0.13017	0.369511	FALSE	FALSE
13389	ENSG00000128564	VGF	7	q22.1	101162509	101165593	-1.51378	0.130081	0.369503	FALSE	FALSE
13390	ENSG00000115386	REG1A	2	p12	79120362	79123419	-1.51382	0.130073	0.369503	FALSE	FALSE
13391	ENSG00000156928	MALSU1	7	p15.3	23298739	23311729	-1.51452	0.129894	0.369294	FALSE	FALSE
13392	ENSG00000101166	PRELID3B	20	q13.32	59033145	59042909	-1.51468	0.129853	0.369294	FALSE	FALSE
13393	ENSG00000108406	DHX40	17	q23.1	59565525	59608345	-1.51505	0.129759	0.369102	FALSE	FALSE
13394	ENSG00000106948	AKNA	9	q32	114334156	114394405	-1.51625	0.129455	0.368429	FALSE	FALSE
13395	ENSG00000140995	DEF8	16	q24.3	89947925	89968060	-1.51627	0.129452	0.368429	FALSE	FALSE
13396	ENSG00000183960	KCNH8	3	p24.3	19148454	19535646	-1.51674	0.129333	0.368315	FALSE	FALSE
13397	ENSG00000166887	VPS39	15	q15.1	42158701	42208316	-1.51676	0.129328	0.368315	FALSE	FALSE
13398	ENSG00000169495	HTRA4	8	p11.22	38974164	38988662	-1.5168	0.129317	0.368315	FALSE	FALSE
13399	ENSG00000130707	ASS1	9	q34.11	130444929	130501274	-1.51683	0.12931	0.368315	FALSE	FALSE
13400	ENSG00000196209	SIRPB2	20	p13	1470741	1491587	-1.51712	0.129237	0.368315	FALSE	FALSE
13401	ENSG00000123095	BHLHE41	12	p12.1	26120026	26125127	-1.51741	0.129164	0.368302	FALSE	FALSE
13402	ENSG00000079841	RIMS1	6	q13	71886703	72403143	-1.51767	0.129098	0.368177	FALSE	FALSE
13403	ENSG00000118729	CASQ2	1	p13.1	115700007	115768781	-1.51804	0.129003	0.367972	FALSE	FALSE
13404	ENSG00000171595	DNAI2	17	q25.1	74274247	74314884	-1.51809	0.128993	0.367972	FALSE	FALSE
13405	ENSG00000106367	AP1S1	7	q22.1	101154400	101161596	-1.51853	0.128881	0.36788	FALSE	FALSE
13406	ENSG00000171587	DSCAM	21	q22.2	40010999	40847139	-1.51887	0.128796	0.367763	FALSE	FALSE
13407	ENSG00000197535	MYO5A	15	q21.2	52307283	52529050	-1.5189	0.128787	0.367763	FALSE	FALSE
13408	ENSG00000117477	CCDC181	1	q24.2	169394870	169460669	-1.51901	0.12876	0.367763	FALSE	FALSE
13409	ENSG00000273167	AL359736.1	13	q12.12	23979700	24321031	-1.51924	0.128702	0.367753	FALSE	FALSE
13410	ENSG00000213471	TTLL13P	15	q26.1	90249530	90265482	-1.51944	0.128653	0.367676	FALSE	FALSE
13411	ENSG00000124257	NEURL2	20	q13.12	45888625	45891287	-1.52127	0.128191	0.366739	FALSE	FALSE
13412	ENSG00000146063	TRIM41	5	q35.3	181222499	181235809	-1.52139	0.128162	0.366739	FALSE	FALSE
13413	ENSG00000176771	NCKAP5	2	q21.2	132671799	133568463	-1.52168	0.128089	0.366703	FALSE	FALSE
13414	ENSG00000166793	YPEL4	11	q12.1	57645087	57649944	-1.52206	0.127994	0.366495	FALSE	FALSE
13415	ENSG00000136463	TACO1	17	q23.3	63600872	63608365	-1.5223	0.127934	0.366385	FALSE	FALSE
13416	ENSG00000184613	NELL2	12	q12	44508275	44921848	-1.52237	0.127917	0.366385	FALSE	FALSE
13417	ENSG00000183258	DDX41	5	q35.3	177511577	177517469	-1.52255	0.127872	0.366385	FALSE	FALSE
13418	ENSG00000164904	ALDH7A1	5	q23.2	126531200	126595418	-1.52306	0.127743	0.366095	FALSE	FALSE
13419	ENSG00000150687	PRSS23	11	q14.2	86791059	86952910	-1.52319	0.12771	0.366065	FALSE	FALSE
13420	ENSG00000152128	TMEM163	2	q21.3	134455759	134719000	-1.52381	0.127555	0.365941	FALSE	FALSE
13421	ENSG00000181638	ZFP41	8	q24.3	143246821	143262705	-1.52382	0.127554	0.365941	FALSE	FALSE
13422	ENSG00000068305	MEF2A	15	q26.3	99565417	99716466	-1.52423	0.127452	0.365774	FALSE	FALSE
13423	ENSG00000168301	KCTD6	3	p14.3	58492114	58502360	-1.52432	0.127429	0.36577	FALSE	FALSE
13424	ENSG00000130755	GMFG	19	q13.2	39328353	39342372	-1.52433	0.127425	0.36577	FALSE	FALSE
13425	ENSG00000138385	SSB	2	q31.1	169791933	169812064	-1.52447	0.127392	0.36577	FALSE	FALSE
13426	ENSG00000068976	PYGM	11	q13.1	64746389	64760297	-1.52455	0.127371	0.36577	FALSE	FALSE
13427	ENSG00000113721	PDGFRB	5	q32	150113837	150155872	-1.52455	0.127371	0.36577	FALSE	FALSE
13428	ENSG00000127445	PIN1	19	p13.2	9835257	9849682	-1.52552	0.12713	0.365488	FALSE	FALSE
13429	ENSG00000008735	MAPK8IP2	22	q13.33	50600685	50613981	-1.52587	0.127041	0.365297	FALSE	FALSE
13430	ENSG00000184937	WT1	11	p13	32387775	32435630	-1.52611	0.126983	0.365193	FALSE	FALSE
13431	ENSG00000132185	FCRLA	1	q23.3	161706972	161714352	-1.52706	0.126747	0.364706	FALSE	FALSE
13432	ENSG00000176788	BASP1	5	p15.1	17065598	17276843	-1.5271	0.126737	0.364706	FALSE	FALSE
13433	ENSG00000093134	VNN3	6	q23.2	132722787	132734765	-1.5274	0.126662	0.364653	FALSE	FALSE
13434	ENSG00000152234	ATP5F1A	18	q21.1	46080248	46104334	-1.52741	0.126659	0.364653	FALSE	FALSE
13435	ENSG00000171044	XKR6	8	p23.1	10896045	11201366	-1.52769	0.12659	0.364639	FALSE	FALSE
13436	ENSG00000266076	AC004805.1	17	q24.1	65538102	65641033	-1.52827	0.126446	0.364288	FALSE	FALSE
13437	ENSG00000221869	CEBPD	8	q11.21	47736909	47739086	-1.52862	0.126359	0.364165	FALSE	FALSE
13438	ENSG00000185716	MOSMO	16	p12.2	22007638	22087534	-1.52902	0.126261	0.363945	FALSE	FALSE
13439	ENSG00000003393	ALS2	2	q33.1	201700554	201781189	-1.52909	0.126242	0.363945	FALSE	FALSE
13440	ENSG00000188342	GTF2F2	13	q14.12	45120515	45284909	-1.52915	0.126228	0.363945	FALSE	FALSE
13441	ENSG00000131370	SH3BP5	3	p25.1	15254853	15341368	-1.52942	0.12616	0.363846	FALSE	FALSE
13442	ENSG00000185862	EVI2B	17	q11.2	31303766	31314112	-1.52946	0.12615	0.363846	FALSE	FALSE
13443	ENSG00000100934	SEC23A	14	q21.1	39031919	39109646	-1.52996	0.126028	0.363648	FALSE	FALSE
13444	ENSG00000176853	FAM91A1	8	q24.13	123768456	123815452	-1.53128	0.125701	0.362904	FALSE	FALSE
13445	ENSG00000157554	ERG	21	q22.2	38380027	38661780	-1.53168	0.125601	0.362708	FALSE	FALSE
13446	ENSG00000136931	NR5A1	9	q33.3	124481236	124507430	-1.53268	0.125355	0.362226	FALSE	FALSE
13447	ENSG00000105879	CBLL1	7	q22.3	107743697	107761667	-1.53275	0.125337	0.362226	FALSE	FALSE
13448	ENSG00000178033	CALHM5	6	q22.1	116511646	116524792	-1.53276	0.125335	0.362226	FALSE	FALSE
13449	ENSG00000205363	INSYN1	15	q24.1	73735431	73752747	-1.53303	0.125269	0.362226	FALSE	FALSE
13450	ENSG00000141750	STAC2	17	q12	39210536	39225872	-1.53322	0.125223	0.362161	FALSE	FALSE
13451	ENSG00000181619	GPR135	14	q23.1	59429022	59465342	-1.53333	0.125195	0.362144	FALSE	FALSE
13452	ENSG00000173467	AGR3	7	p21.1	16859405	16881987	-1.53367	0.125111	0.362103	FALSE	FALSE
13453	ENSG00000150907	FOXO1	13	q14.11	40469953	40666597	-1.53374	0.125093	0.362103	FALSE	FALSE
13454	ENSG00000116918	TSNAX	1	q42.2	231528653	231566524	-1.5341	0.125004	0.361977	FALSE	FALSE
13455	ENSG00000089169	RPH3A	12	q24.13	112570380	112898881	-1.5346	0.124883	0.361944	FALSE	FALSE
13456	ENSG00000153443	UBALD1	16	p13.3	4608883	4615027	-1.53471	0.124855	0.361929	FALSE	FALSE
13457	ENSG00000171467	ZNF318	6	p21.1	43307134	43369478	-1.53504	0.124775	0.361823	FALSE	FALSE
13458	ENSG00000157593	SLC35B2	6	p21.1	44254096	44257890	-1.53514	0.124749	0.361813	FALSE	FALSE
13459	ENSG00000151617	EDNRA	4	q31.22	147480917	147544954	-1.53519	0.124737	0.361813	FALSE	FALSE
13460	ENSG00000140937	CDH11	16	q21	64943753	65126112	-1.53563	0.124629	0.361752	FALSE	FALSE
13461	ENSG00000123643	SLC36A1	5	q33.1	151437046	151492381	-1.53571	0.124609	0.361752	FALSE	FALSE
13462	ENSG00000108576	SLC6A4	17	q11.2	30194319	30236002	-1.5359	0.124562	0.361718	FALSE	FALSE
13463	ENSG00000129244	ATP1B2	17	p13.1	7646627	7657768	-1.53602	0.124534	0.361718	FALSE	FALSE
13464	ENSG00000140479	PCSK6	15	q26.3	101297142	101525202	-1.53609	0.124516	0.361718	FALSE	FALSE
13465	ENSG00000114270	COL7A1	3	p21.31	48564073	48595267	-1.53626	0.124474	0.361718	FALSE	FALSE
13466	ENSG00000121446	RGSL1	1	q25.3	182409192	182560599	-1.53646	0.124426	0.361718	FALSE	FALSE
13467	ENSG00000229474	PATL2	15	q21.1	44665732	44711316	-1.53652	0.124411	0.361718	FALSE	FALSE
13468	ENSG00000119946	CNNM1	10	q24.2	99329099	99394330	-1.53674	0.124357	0.361718	FALSE	FALSE
13469	ENSG00000255154	HTD2	3	p14.3	58306262	58318574	-1.53738	0.1242	0.361515	FALSE	FALSE
13470	ENSG00000184857	TMEM186	16	p13.2	8780384	8797648	-1.53751	0.124168	0.361515	FALSE	FALSE
13471	ENSG00000115226	FNDC4	2	p23.3	27491883	27495245	-1.53798	0.124054	0.361406	FALSE	FALSE
13472	ENSG00000092067	CEBPE	14	q11.2	23117304	23119616	-1.53807	0.124031	0.361406	FALSE	FALSE
13473	ENSG00000164466	SFXN1	5	q35.2	175477062	175529742	-1.53867	0.123886	0.361095	FALSE	FALSE
13474	ENSG00000136098	NEK3	13	q14.3	52132639	52159861	-1.53876	0.123864	0.361095	FALSE	FALSE
13475	ENSG00000156427	FGF18	5	q35.1	171419656	171457623	-1.53993	0.123578	0.360454	FALSE	FALSE
13476	ENSG00000167748	KLK1	19	q13.33	50819148	50823787	-1.54021	0.123508	0.360315	FALSE	FALSE
13477	ENSG00000127951	FGL2	7	q11.23	77193371	77199848	-1.54025	0.1235	0.360315	FALSE	FALSE
13478	ENSG00000124374	PAIP2B	2	p13.3	71182739	71227083	-1.54094	0.123331	0.359989	FALSE	FALSE
13479	ENSG00000258984	UBE2F-SCLY	2	q37.3	237967014	238099412	-1.54107	0.123299	0.359959	FALSE	FALSE
13480	ENSG00000137204	SLC22A7	6	p21.1	43295694	43305538	-1.54152	0.12319	0.35977	FALSE	FALSE
13481	ENSG00000145824	CXCL14	5	q31.1	135570679	135579279	-1.54212	0.123045	0.359539	FALSE	FALSE
13482	ENSG00000110169	HPX	11	p15.4	6431049	6442617	-1.54214	0.12304	0.359539	FALSE	FALSE
13483	ENSG00000138722	MMRN1	4	q22.1	89879532	89954629	-1.54231	0.122998	0.35953	FALSE	FALSE
13484	ENSG00000066032	CTNNA2	2	p12	79185231	80648861	-1.54292	0.12285	0.359225	FALSE	FALSE
13485	ENSG00000090316	MAEA	4	p16.3	1289851	1340147	-1.5437	0.122662	0.358866	FALSE	FALSE
13486	ENSG00000124092	CTCFL	20	q13.31	57495966	57525652	-1.54407	0.122572	0.358667	FALSE	FALSE
13487	ENSG00000107295	SH3GL2	9	p22.2	17579082	17797129	-1.54453	0.12246	0.358467	FALSE	FALSE
13488	ENSG00000240344	PPIL3	2	q33.1	200870907	200889303	-1.54472	0.122413	0.358395	FALSE	FALSE
13489	ENSG00000048471	SNX29	16	p13.13	11976737	12574289	-1.545	0.122345	0.358259	FALSE	FALSE
13490	ENSG00000130724	CHMP2A	19	q13.43	58551566	58555124	-1.5456	0.122202	0.357969	FALSE	FALSE
13491	ENSG00000151322	NPAS3	14	q13.1	32934933	33804176	-1.54562	0.122197	0.357969	FALSE	FALSE
13492	ENSG00000109680	TBC1D19	4	p15.2	26576437	26755351	-1.54598	0.12211	0.357954	FALSE	FALSE
13493	ENSG00000156973	PDE6D	2	q37.1	231732425	231786272	-1.546	0.122105	0.357954	FALSE	FALSE
13494	ENSG00000188779	SKOR1	15	q23	67819704	67834561	-1.54694	0.121877	0.357625	FALSE	FALSE
13495	ENSG00000134216	CHIA	1	p13.2	111290862	111320566	-1.54737	0.121775	0.357419	FALSE	FALSE
13496	ENSG00000146374	RSPO3	6	q22.33	127118604	127197765	-1.54761	0.121715	0.357307	FALSE	FALSE
13497	ENSG00000010610	CD4	12	p13.31	6786858	6820808	-1.54776	0.121681	0.357283	FALSE	FALSE
13498	ENSG00000074416	MGLL	3	q21.3	127689062	128052190	-1.54785	0.121658	0.357283	FALSE	FALSE
13499	ENSG00000182985	CADM1	11	q23.3	115169218	115504957	-1.54785	0.121658	0.357283	FALSE	FALSE
13500	ENSG00000162999	DUSP19	2	q32.1	183078559	183100005	-1.54833	0.121544	0.357283	FALSE	FALSE
13501	ENSG00000186297	GABRA5	15	q12	26866363	26949207	-1.54893	0.121399	0.357268	FALSE	FALSE
13502	ENSG00000116035	VAX2	2	p13.3	70900590	70965373	-1.5491	0.121357	0.357215	FALSE	FALSE
13503	ENSG00000151388	ADAMTS12	5	p13.2	33523535	33892192	-1.54949	0.121263	0.357057	FALSE	FALSE
13504	ENSG00000156219	ART3	4	q21.1	76011184	76112802	-1.55014	0.121107	0.356812	FALSE	FALSE
13505	ENSG00000111837	MAK	6	p24.2	10762723	10838555	-1.55018	0.121097	0.356812	FALSE	FALSE
13506	ENSG00000100867	DHRS2	14	q11.2	23630115	23645639	-1.55028	0.121075	0.356812	FALSE	FALSE
13507	ENSG00000139549	DHH	12	q13.12	49086656	49094819	-1.55032	0.121064	0.356812	FALSE	FALSE
13508	ENSG00000087299	L2HGDH	14	q21.3	50237563	50312548	-1.55033	0.121063	0.356812	FALSE	FALSE
13509	ENSG00000188676	IDO2	8	p11.21	39934614	40016391	-1.55055	0.121011	0.356812	FALSE	FALSE
13510	ENSG00000203880	PCMTD2	20	q13.33	64255695	64287821	-1.55057	0.121006	0.356812	FALSE	FALSE
13511	ENSG00000163060	TEKT4	2	q11.1	94871433	94876829	-1.5509	0.120926	0.356812	FALSE	FALSE
13512	ENSG00000181830	SLC35C1	11	p11.2	45804072	45813015	-1.55101	0.120899	0.356812	FALSE	FALSE
13513	ENSG00000125285	SOX21	13	q32.1	94709622	94712399	-1.5514	0.120807	0.356618	FALSE	FALSE
13514	ENSG00000165323	FAT3	11	q14.3	92352096	92896470	-1.5514	0.120807	0.356618	FALSE	FALSE
13515	ENSG00000174448	STARD6	18	q21.2	54324358	54357964	-1.55142	0.1208	0.356618	FALSE	FALSE
13516	ENSG00000039123	MTREX	5	q11.2	55307760	55425581	-1.55301	0.12042	0.355731	FALSE	FALSE
13517	ENSG00000099795	NDUFB7	19	p13.12	14566078	14572062	-1.55332	0.120347	0.35558	FALSE	FALSE
13518	ENSG00000120949	TNFRSF8	1	p36.22	12063377	12144207	-1.55344	0.120319	0.355562	FALSE	FALSE
13519	ENSG00000104921	FCER2	19	p13.2	7688758	7702146	-1.55344	0.120319	0.355562	FALSE	FALSE
13520	ENSG00000234511	C5orf58	5	q35.1	170232447	170252575	-1.55367	0.120263	0.355562	FALSE	FALSE
13521	ENSG00000168566	SNRNP48	6	p24.3	7590199	7611967	-1.55368	0.120261	0.355562	FALSE	FALSE
13522	ENSG00000137077	CCL21	9	p13.3	34709005	34710124	-1.5539	0.120208	0.355554	FALSE	FALSE
13523	ENSG00000221823	PPP3R1	2	p14	68178857	68256237	-1.55426	0.120123	0.355366	FALSE	FALSE
13524	ENSG00000198598	MMP17	12	q24.33	131828393	131851783	-1.55493	0.119963	0.355073	FALSE	FALSE
13525	ENSG00000013016	EHD3	2	p23.1	31234337	31269447	-1.55507	0.119929	0.355073	FALSE	FALSE
13526	ENSG00000055163	CYFIP2	5	q33.3	157266079	157395595	-1.55547	0.119834	0.355023	FALSE	FALSE
13527	ENSG00000125848	FLRT3	20	p12.1	14322988	14337616	-1.55556	0.119812	0.355023	FALSE	FALSE
13528	ENSG00000154518	ATP5MC3	2	q31.1	175176258	175184607	-1.5556	0.119803	0.355023	FALSE	FALSE
13529	ENSG00000175764	TTLL11	9	q33.2	121821928	122093606	-1.55569	0.119781	0.355023	FALSE	FALSE
13530	ENSG00000065882	TBC1D1	4	p14	37891087	38139175	-1.55623	0.119654	0.354811	FALSE	FALSE
13531	ENSG00000076321	KLHL20	1	q25.1	173714941	173786702	-1.55627	0.119644	0.354811	FALSE	FALSE
13532	ENSG00000126264	HCST	19	q13.12	35902480	35904377	-1.55636	0.119624	0.354811	FALSE	FALSE
13533	ENSG00000197405	C5AR1	19	q13.32	47290023	47322066	-1.55671	0.11954	0.354664	FALSE	FALSE
13534	ENSG00000145936	KCNMB1	5	q35.1	170374671	170389677	-1.5569	0.119494	0.354591	FALSE	FALSE
13535	ENSG00000197953	AADACL2	3	q25.1	151733916	151761339	-1.55736	0.119384	0.35433	FALSE	FALSE
13536	ENSG00000137941	TTLL7	1	p31.1	83865028	83999150	-1.55847	0.119121	0.353807	FALSE	FALSE
13537	ENSG00000138079	SLC3A1	2	p21	44275458	44321494	-1.55994	0.118775	0.353034	FALSE	FALSE
13538	ENSG00000010818	HIVEP2	6	q24.2	142751467	142956698	-1.56027	0.118697	0.352928	FALSE	FALSE
13539	ENSG00000107165	TYRP1	9	p23	12685439	12710290	-1.56054	0.118632	0.352799	FALSE	FALSE
13540	ENSG00000100665	SERPINA4	14	q32.13	94561091	94569913	-1.56085	0.118559	0.352711	FALSE	FALSE
13541	ENSG00000113211	PCDHB6	5	q31.3	141150022	141153287	-1.56086	0.118556	0.352711	FALSE	FALSE
13542	ENSG00000121413	ZSCAN18	19	q13.43	58083838	58118427	-1.56123	0.11847	0.352575	FALSE	FALSE
13543	ENSG00000154165	GPR15	3	q11.2	98531899	98533150	-1.56147	0.118413	0.352469	FALSE	FALSE
13544	ENSG00000112280	COL9A1	6	q13	70215061	70303083	-1.5616	0.118383	0.352442	FALSE	FALSE
13545	ENSG00000125084	WNT1	12	q13.12	48978453	48981676	-1.5632	0.118006	0.351486	FALSE	FALSE
13546	ENSG00000148339	SLC25A25	9	q34.11	128068201	128109245	-1.56327	0.11799	0.351486	FALSE	FALSE
13547	ENSG00000248919	ATP5MF-PTCD1	7	q22.1	99419749	99466197	-1.56347	0.117941	0.351446	FALSE	FALSE
13548	ENSG00000152779	SLC16A12	10	q23.31	89430299	89556641	-1.56369	0.117891	0.351365	FALSE	FALSE
13549	ENSG00000135052	GOLM1	9	q21.33	86026146	86100173	-1.56373	0.117882	0.351365	FALSE	FALSE
13550	ENSG00000154553	PDLIM3	4	q35.1	185500660	185535612	-1.56375	0.117877	0.351365	FALSE	FALSE
13551	ENSG00000135521	LTV1	6	q24.2	143843344	143863812	-1.56392	0.117837	0.351365	FALSE	FALSE
13552	ENSG00000013725	CD6	11	q12.2	60971680	61020377	-1.564	0.117817	0.351365	FALSE	FALSE
13553	ENSG00000196109	ZNF676	19	p12	22179091	22215775	-1.56422	0.117765	0.351365	FALSE	FALSE
13554	ENSG00000178988	MRFAP1L1	4	p16.1	6707701	6709880	-1.56449	0.117702	0.351309	FALSE	FALSE
13555	ENSG00000102595	UGGT2	13	q32.1	95801580	96053482	-1.56481	0.117628	0.351216	FALSE	FALSE
13556	ENSG00000162129	CLPB	11	q13.4	72285495	72434680	-1.56557	0.117448	0.350933	FALSE	FALSE
13557	ENSG00000162804	SNED1	2	q37.3	240998838	241095568	-1.56581	0.117393	0.350896	FALSE	FALSE
13558	ENSG00000145526	CDH18	5	p14.3	19472951	20575873	-1.56589	0.117376	0.350896	FALSE	FALSE
13559	ENSG00000138592	USP8	15	q21.2	50424380	50514419	-1.56653	0.117225	0.350586	FALSE	FALSE
13560	ENSG00000101194	SLC17A9	20	q13.33	62952647	62969585	-1.56659	0.11721	0.350586	FALSE	FALSE
13561	ENSG00000119041	GTF3C3	2	q33.1	196763032	196799725	-1.56724	0.117059	0.350343	FALSE	FALSE
13562	ENSG00000196358	NTNG2	9	q34.13	132161676	132244534	-1.56736	0.117032	0.350326	FALSE	FALSE
13563	ENSG00000153317	ASAP1	8	q24.22	130052104	130443660	-1.56753	0.116992	0.350272	FALSE	FALSE
13564	ENSG00000137561	TTPA	8	q12.3	63048553	63086053	-1.56828	0.116816	0.349965	FALSE	FALSE
13565	ENSG00000103642	LACTB	15	q22.2	63121800	63142061	-1.56868	0.116722	0.349781	FALSE	FALSE
13566	ENSG00000162592	CCDC27	1	p36.32	3746460	3771645	-1.56882	0.11669	0.34975	FALSE	FALSE
13567	ENSG00000103494	RPGRIP1L	16	q12.2	53598153	53703938	-1.56887	0.116679	0.34975	FALSE	FALSE
13568	ENSG00000165124	SVEP1	9	q31.3	110365251	110579880	-1.56961	0.116506	0.349454	FALSE	FALSE
13569	ENSG00000057593	F7	13	q34	113105788	113120681	-1.56964	0.116499	0.349454	FALSE	FALSE
13570	ENSG00000122674	CCZ1	7	p22.1	5898725	5926550	-1.57011	0.116389	0.349423	FALSE	FALSE
13571	ENSG00000177034	MTX3	5	q14.1	79976731	79991265	-1.57034	0.116337	0.34933	FALSE	FALSE
13572	ENSG00000057657	PRDM1	6	q21	106086320	106109939	-1.57069	0.116255	0.34921	FALSE	FALSE
13573	ENSG00000133878	DUSP26	8	p12	33591332	33600106	-1.57095	0.116193	0.34909	FALSE	FALSE
13574	ENSG00000243696	AC006254.1	3	p21.1	52813282	52835729	-1.57123	0.116128	0.348959	FALSE	FALSE
13575	ENSG00000150477	KIAA1328	18	q12.2	36829106	37232172	-1.57159	0.116046	0.348797	FALSE	FALSE
13576	ENSG00000184203	PPP1R2	3	q29	195514425	195543386	-1.57173	0.116012	0.348797	FALSE	FALSE
13577	ENSG00000168615	ADAM9	8	p11.22	38996869	39105144	-1.57174	0.116011	0.348797	FALSE	FALSE
13578	ENSG00000184999	SLC22A10	11	q12.3	63137867	63369718	-1.57224	0.115894	0.348575	FALSE	FALSE
13579	ENSG00000228144	AC078927.1	12	q14.3	66123917	66169985	-1.57264	0.115802	0.34836	FALSE	FALSE
13580	ENSG00000145979	TBC1D7	6	p24.1	13266542	13328583	-1.57399	0.11549	0.347614	FALSE	FALSE
13581	ENSG00000172349	IL16	15	q25.1	81159575	81314058	-1.57462	0.115345	0.347394	FALSE	FALSE
13582	ENSG00000121690	DEPDC7	11	p13	33015864	33033582	-1.57545	0.115153	0.347037	FALSE	FALSE
13583	ENSG00000145982	FARS2	6	p25.1	5261044	5829192	-1.57562	0.115114	0.347037	FALSE	FALSE
13584	ENSG00000136100	VPS36	13	q14.3	52412602	52450628	-1.57571	0.115093	0.347037	FALSE	FALSE
13585	ENSG00000004939	SLC4A1	17	q21.31	44248385	44268141	-1.57582	0.115068	0.347037	FALSE	FALSE
13586	ENSG00000172733	PURG	8	p12	30995802	31033715	-1.576	0.115025	0.347037	FALSE	FALSE
13587	ENSG00000185669	SNAI3	16	q24.2	88677682	88686493	-1.57622	0.114976	0.347037	FALSE	FALSE
13588	ENSG00000092020	PPP2R3C	14	q13.2	35085467	35122517	-1.5763	0.114958	0.347037	FALSE	FALSE
13589	ENSG00000188394	GPR21	9	q33.2	123034527	123035696	-1.57652	0.114906	0.347037	FALSE	FALSE
13590	ENSG00000212710	CTAGE1	18	q11.2	22413601	22417915	-1.57688	0.114822	0.347004	FALSE	FALSE
13591	ENSG00000033122	LRRC7	1	p31.1	69568398	70151945	-1.57802	0.11456	0.346595	FALSE	FALSE
13592	ENSG00000073146	MOV10L1	22	q13.33	50089879	50161690	-1.57813	0.114536	0.346586	FALSE	FALSE
13593	ENSG00000134207	SYT6	1	p13.2	114089291	114153919	-1.57825	0.114509	0.346569	FALSE	FALSE
13594	ENSG00000116032	GRIN3B	19	p13.3	1000419	1009732	-1.57825	0.114509	0.346569	FALSE	FALSE
13595	ENSG00000182957	SPATA13	13	q12.12	23979805	24307074	-1.57885	0.11437	0.346403	FALSE	FALSE
13596	ENSG00000244414	CFHR1	1	q31.3	196819757	196832189	-1.57887	0.114366	0.346403	FALSE	FALSE
13597	ENSG00000149050	ZNF214	11	p15.4	6999318	7020368	-1.57888	0.114363	0.346403	FALSE	FALSE
13598	ENSG00000183426	NPIPA1	16	p13.11	14922802	14952060	-1.57956	0.114207	0.346165	FALSE	FALSE
13599	ENSG00000171631	P2RY6	11	q13.4	73264505	73298617	-1.57972	0.114171	0.346119	FALSE	FALSE
13600	ENSG00000095066	HOOK2	19	p13.13	12763003	12872740	-1.57976	0.114163	0.346119	FALSE	FALSE
13601	ENSG00000134759	ELP2	18	q12.2	36129444	36180556	-1.57993	0.114124	0.346104	FALSE	FALSE
13602	ENSG00000026652	AGPAT4	6	q26	161129979	161274061	-1.58014	0.114075	0.346104	FALSE	FALSE
13603	ENSG00000112695	COX7A2	6	q14.1	75237675	75250323	-1.58051	0.113991	0.345958	FALSE	FALSE
13604	ENSG00000111490	TBC1D30	12	q14.3	64780516	64881032	-1.58076	0.113933	0.345958	FALSE	FALSE
13605	ENSG00000102805	CLN5	13	q22.3	76990660	77019143	-1.58097	0.113885	0.345954	FALSE	FALSE
13606	ENSG00000132688	NES	1	q23.1	156668763	156677397	-1.58098	0.113883	0.345954	FALSE	FALSE
13607	ENSG00000181896	ZNF101	19	p13.11	19668796	19683509	-1.58134	0.1138	0.345825	FALSE	FALSE
13608	ENSG00000174776	WDR49	3	q26.1	167478684	167653983	-1.58162	0.113737	0.345755	FALSE	FALSE
13609	ENSG00000152430	BOLL	2	q33.1	197726879	197786762	-1.58178	0.1137	0.345714	FALSE	FALSE
13610	ENSG00000117601	SERPINC1	1	q25.1	173903804	173917378	-1.5819	0.113671	0.345691	FALSE	FALSE
13611	ENSG00000062716	VMP1	17	q23.1	59707192	59842255	-1.58194	0.113663	0.345691	FALSE	FALSE
13612	ENSG00000154646	TMPRSS15	21	q21.1	18269116	18485879	-1.58239	0.113561	0.345547	FALSE	FALSE
13613	ENSG00000164532	TBX20	7	p14.2	35202430	35254147	-1.58271	0.113488	0.345453	FALSE	FALSE
13614	ENSG00000198795	ZNF521	18	q11.2	25061926	25352190	-1.58284	0.113458	0.345453	FALSE	FALSE
13615	ENSG00000175048	ZDHHC14	6	q25.3	157381133	157678146	-1.58348	0.113312	0.34511	FALSE	FALSE
13616	ENSG00000166402	TUB	11	p15.4	8019244	8106112	-1.58384	0.11323	0.344924	FALSE	FALSE
13617	ENSG00000146918	NCAPG2	7	q36.3	158631311	158704829	-1.58398	0.113199	0.344924	FALSE	FALSE
13618	ENSG00000165076	PRSS37	7	q34	141836286	141841487	-1.58399	0.113195	0.344924	FALSE	FALSE
13619	ENSG00000162728	KCNJ9	1	q23.2	160081570	160090563	-1.58502	0.112962	0.344556	FALSE	FALSE
13620	ENSG00000072786	STK10	5	q35.1	172042073	172188386	-1.58505	0.112956	0.344556	FALSE	FALSE
13621	ENSG00000178695	KCTD12	13	q22.3	76880166	76886390	-1.58505	0.112954	0.344556	FALSE	FALSE
13622	ENSG00000007372	PAX6	11	p13	31784779	31818062	-1.58512	0.11294	0.344556	FALSE	FALSE
13623	ENSG00000089220	PEBP1	12	q24.23	118135858	118145584	-1.58527	0.112905	0.344556	FALSE	FALSE
13624	ENSG00000111886	GABRR2	6	q15	89257208	89315299	-1.58531	0.112896	0.344556	FALSE	FALSE
13625	ENSG00000173597	SULT1B1	4	q13.3	69721162	69787961	-1.5863	0.112672	0.344324	FALSE	FALSE
13626	ENSG00000174125	TLR1	4	p14	38790677	38856817	-1.5866	0.112604	0.344323	FALSE	FALSE
13627	ENSG00000109618	SEPSECS	4	p15.2	25120014	25160442	-1.58668	0.112584	0.344323	FALSE	FALSE
13628	ENSG00000108423	TUBD1	17	q23.1	59859482	59892945	-1.58691	0.112532	0.344323	FALSE	FALSE
13629	ENSG00000170160	CCDC144A	17	p11.2	16689537	16777881	-1.58741	0.112421	0.344183	FALSE	FALSE
13630	ENSG00000138670	RASGEF1B	4	q21.22	81426393	82044244	-1.58855	0.112163	0.343523	FALSE	FALSE
13631	ENSG00000260903	XKR7	20	q11.21	31968002	32003387	-1.5886	0.112151	0.343523	FALSE	FALSE
13632	ENSG00000203797	DDO	6	q21	110391771	110415562	-1.5892	0.112016	0.343327	FALSE	FALSE
13633	ENSG00000100249	C22orf31	22	q12.1	29058672	29061844	-1.58965	0.111914	0.34312	FALSE	FALSE
13634	ENSG00000170439	METTL7B	12	q13.2	55681546	55684611	-1.58966	0.111912	0.34312	FALSE	FALSE
13635	ENSG00000105643	ARRDC2	19	p13.11	18001132	18014102	-1.58985	0.111868	0.34312	FALSE	FALSE
13636	ENSG00000167895	TMC8	17	q25.3	78130770	78142968	-1.58988	0.111863	0.34312	FALSE	FALSE
13637	ENSG00000180638	SLC47A2	17	p11.2	19678288	19718979	-1.59023	0.111783	0.343011	FALSE	FALSE
13638	ENSG00000108684	ASIC2	17	q12	33013087	34174964	-1.59063	0.111693	0.342852	FALSE	FALSE
13639	ENSG00000135540	NHSL1	6	q24.1	138422043	138692571	-1.59089	0.111635	0.342737	FALSE	FALSE
13640	ENSG00000152661	GJA1	6	q22.31	121435577	121449727	-1.59175	0.111441	0.342335	FALSE	FALSE
13641	ENSG00000162004	CCDC78	16	p13.3	722582	726954	-1.59181	0.111426	0.342335	FALSE	FALSE
13642	ENSG00000143469	SYT14	1	q32.2	209938174	210171389	-1.59303	0.111154	0.341963	FALSE	FALSE
13643	ENSG00000141316	SPACA3	17	q11.2	32970376	32997877	-1.59401	0.110933	0.341427	FALSE	FALSE
13644	ENSG00000154133	ROBO4	11	q24.2	124883691	124898500	-1.59483	0.11075	0.340978	FALSE	FALSE
13645	ENSG00000076650	GPATCH1	19	q13.11	33080880	33130542	-1.59489	0.110737	0.340978	FALSE	FALSE
13646	ENSG00000174502	SLC26A9	1	q32.1	205913048	205943460	-1.59588	0.110515	0.340445	FALSE	FALSE
13647	ENSG00000048162	NOP16	5	q35.2	176383938	176388975	-1.59605	0.110477	0.340392	FALSE	FALSE
13648	ENSG00000139233	LLPH	12	q14.3	66116555	66130768	-1.59624	0.110436	0.340329	FALSE	FALSE
13649	ENSG00000067704	IARS2	1	q41	220094102	220148041	-1.59636	0.110409	0.340311	FALSE	FALSE
13650	ENSG00000037280	FLT4	5	q35.3	180601506	180649624	-1.59646	0.110386	0.340311	FALSE	FALSE
13651	ENSG00000127324	TSPAN8	12	q21.1	71125085	71441898	-1.59661	0.110353	0.340311	FALSE	FALSE
13652	ENSG00000166311	SMPD1	11	p15.4	6390431	6394998	-1.59801	0.110042	0.339689	FALSE	FALSE
13653	ENSG00000146592	CREB5	7	p15.1	28299321	28825894	-1.59817	0.110004	0.339689	FALSE	FALSE
13654	ENSG00000155660	PDIA4	7	q36.1	149003062	149028641	-1.59865	0.109899	0.339631	FALSE	FALSE
13655	ENSG00000248713	C4orf54	4	q23	99636529	99654648	-1.59881	0.109863	0.339631	FALSE	FALSE
13656	ENSG00000258588	TRIM6-TRIM34	11	p15.4	5596725	5644398	-1.59918	0.109781	0.339631	FALSE	FALSE
13657	ENSG00000270106	TSNAX-DISC1	1	q42.2	231528653	231819244	-1.59926	0.109764	0.339631	FALSE	FALSE
13658	ENSG00000124019	FAM124B	2	q36.2	224378698	224402085	-1.59952	0.109705	0.339631	FALSE	FALSE
13659	ENSG00000178031	ADAMTSL1	9	p22.2	17906563	18910950	-1.59968	0.10967	0.339631	FALSE	FALSE
13660	ENSG00000197057	DTHD1	4	p14	36281622	36345756	-1.5999	0.109621	0.339602	FALSE	FALSE
13661	ENSG00000213512	GBP7	1	p22.2	89131751	89176040	-1.60059	0.109467	0.339254	FALSE	FALSE
13662	ENSG00000186635	ARAP1	11	q13.4	72685069	72793599	-1.6008	0.109422	0.339181	FALSE	FALSE
13663	ENSG00000118939	UCHL3	13	q22.2	75549480	75606020	-1.6014	0.109289	0.338894	FALSE	FALSE
13664	ENSG00000153294	ADGRF4	6	p12.3	47685864	47722021	-1.60142	0.109284	0.338894	FALSE	FALSE
13665	ENSG00000178074	C2orf69	2	q33.1	199911256	199955935	-1.60156	0.109252	0.338894	FALSE	FALSE
13666	ENSG00000058729	RIOK2	5	q15	97160867	97183260	-1.60194	0.109169	0.338843	FALSE	FALSE
13667	ENSG00000213199	ASIC3	7	q36.1	151048292	151052756	-1.60196	0.109165	0.338843	FALSE	FALSE
13668	ENSG00000179044	EXOC3L1	16	q22.1	67184366	67190204	-1.60215	0.109123	0.338843	FALSE	FALSE
13669	ENSG00000133794	ARNTL	11	p15.3	13276652	13387266	-1.60223	0.109105	0.338843	FALSE	FALSE
13670	ENSG00000120729	MYOT	5	q31.2	137867791	137887851	-1.60264	0.109015	0.338843	FALSE	FALSE
13671	ENSG00000163512	AZI2	3	p24.1	28315003	28349127	-1.60265	0.109011	0.338843	FALSE	FALSE
13672	ENSG00000107537	PHYH	10	p13	13277796	13302412	-1.60354	0.108815	0.338682	FALSE	FALSE
13673	ENSG00000164039	BDH2	4	q24	103079435	103099883	-1.60361	0.1088	0.338682	FALSE	FALSE
13674	ENSG00000103546	SLC6A2	16	q12.2	55655604	55706192	-1.60361	0.108799	0.338682	FALSE	FALSE
13675	ENSG00000133739	LRRCC1	8	q21.2	85107147	85146076	-1.60362	0.108798	0.338682	FALSE	FALSE
13676	ENSG00000095587	TLL2	10	q24.1	96364606	96513918	-1.60467	0.108567	0.338317	FALSE	FALSE
13677	ENSG00000111875	ASF1A	6	q22.31	118894220	118909167	-1.60477	0.108544	0.338311	FALSE	FALSE
13678	ENSG00000214194	SMIM30	7	q31.1	113116718	113118613	-1.60491	0.108514	0.338281	FALSE	FALSE
13679	ENSG00000142330	CAPN10	2	q37.3	240586716	240617705	-1.60508	0.108476	0.338237	FALSE	FALSE
13680	ENSG00000170962	PDGFD	11	q22.3	103907186	104164379	-1.606	0.108275	0.337922	FALSE	FALSE
13681	ENSG00000204954	C12orf73	12	q23.3	103950202	103965708	-1.60629	0.10821	0.337866	FALSE	FALSE
13682	ENSG00000197561	ELANE	19	p13.3	851014	856247	-1.60633	0.108201	0.337866	FALSE	FALSE
13683	ENSG00000060566	CREB3L3	19	p13.3	4153601	4173054	-1.60692	0.108072	0.337673	FALSE	FALSE
13684	ENSG00000175564	UCP3	11	q13.4	74000281	74009435	-1.60696	0.108063	0.337673	FALSE	FALSE
13685	ENSG00000157764	BRAF	7	q34	140719327	140924928	-1.60728	0.107993	0.337659	FALSE	FALSE
13686	ENSG00000162654	GBP4	1	p22.2	89181148	89198932	-1.60735	0.107978	0.337659	FALSE	FALSE
13687	ENSG00000105639	JAK3	19	p13.11	17824780	17848071	-1.60802	0.107831	0.337324	FALSE	FALSE
13688	ENSG00000147654	EBAG9	8	q23.2	109539711	109565996	-1.60815	0.107802	0.337324	FALSE	FALSE
13689	ENSG00000103381	CPPED1	16	p13.12	12659799	12804017	-1.60851	0.107722	0.337223	FALSE	FALSE
13690	ENSG00000072657	TRHDE	12	q21.1	72087266	72670757	-1.60853	0.107719	0.337223	FALSE	FALSE
13691	ENSG00000136404	TM6SF1	15	q25.2	83107407	83144854	-1.60886	0.107648	0.337119	FALSE	FALSE
13692	ENSG00000198189	HSD17B11	4	q22.1	87336610	87391386	-1.60994	0.107411	0.336633	FALSE	FALSE
13693	ENSG00000198925	ATG9A	2	q35	219219380	219229717	-1.61015	0.107364	0.336552	FALSE	FALSE
13694	ENSG00000102794	ACOD1	13	q22.3	76948497	76958642	-1.61033	0.107325	0.336493	FALSE	FALSE
13695	ENSG00000158966	CACHD1	1	p31.3	64470792	64693058	-1.61039	0.107312	0.336493	FALSE	FALSE
13696	ENSG00000105669	COPE	19	p13.11	18899514	18919397	-1.61066	0.107254	0.336399	FALSE	FALSE
13697	ENSG00000113070	HBEGF	5	q31.3	140332843	140346631	-1.61111	0.107157	0.336213	FALSE	FALSE
13698	ENSG00000213424	KRT222	17	q21.2	40654665	40665181	-1.61113	0.107151	0.336213	FALSE	FALSE
13699	ENSG00000103260	METRN	16	p13.3	715115	719655	-1.61152	0.107066	0.336213	FALSE	FALSE
13700	ENSG00000127152	BCL11B	14	q32.2	99169287	99271524	-1.61161	0.107047	0.336213	FALSE	FALSE
13701	ENSG00000165487	MICU2	13	q12.11	21492691	21604214	-1.61215	0.10693	0.335961	FALSE	FALSE
13702	ENSG00000103423	DNAJA3	16	p13.3	4425805	4456775	-1.61243	0.106869	0.335961	FALSE	FALSE
13703	ENSG00000155886	SLC24A2	9	p22.1	19507452	19786928	-1.61243	0.106869	0.335961	FALSE	FALSE
13704	ENSG00000108700	CCL8	17	q12	34319036	34321402	-1.61244	0.106866	0.335961	FALSE	FALSE
13705	ENSG00000154655	L3MBTL4	18	p11.31	5954706	6415237	-1.61247	0.106859	0.335961	FALSE	FALSE
13706	ENSG00000167261	DPEP2	16	q22.1	67987394	68000586	-1.61295	0.106756	0.335961	FALSE	FALSE
13707	ENSG00000108588	CCDC47	17	q23.3	63745250	63776351	-1.61319	0.106703	0.335956	FALSE	FALSE
13708	ENSG00000149577	SIDT2	11	q23.3	117178733	117197445	-1.61373	0.106587	0.335652	FALSE	FALSE
13709	ENSG00000049883	PTCD2	5	q13.2	72320367	72368395	-1.61436	0.106449	0.335318	FALSE	FALSE
13710	ENSG00000091972	CD200	3	q13.2	112332347	112362812	-1.61457	0.106403	0.335318	FALSE	FALSE
13711	ENSG00000187742	SECISBP2	9	q22.2	89318506	89359662	-1.61504	0.106301	0.335221	FALSE	FALSE
13712	ENSG00000188820	CALHM6	6	q22.1	116461370	116463779	-1.61508	0.106293	0.335221	FALSE	FALSE
13713	ENSG00000205869	KRTAP5-1	11	p15.5	1584342	1585283	-1.61628	0.106034	0.334813	FALSE	FALSE
13714	ENSG00000154274	C4orf19	4	p14	37453941	37623495	-1.61637	0.106014	0.334813	FALSE	FALSE
13715	ENSG00000267120	AD000671.2	19	q13.12	35739252	35745432	-1.61651	0.105984	0.334783	FALSE	FALSE
13716	ENSG00000152076	CCDC74B	2	q21.1	130139287	130145134	-1.61657	0.10597	0.334783	FALSE	FALSE
13717	ENSG00000075151	EIF4G3	1	p36.12	20806292	21176888	-1.61667	0.105949	0.334783	FALSE	FALSE
13718	ENSG00000164933	SLC25A32	8	q22.3	103398635	103415189	-1.6168	0.105921	0.334783	FALSE	FALSE
13719	ENSG00000135363	LMO2	11	p13	33858576	33892289	-1.6175	0.105771	0.33456	FALSE	FALSE
13720	ENSG00000154188	ANGPT1	8	q23.1	107249482	107498055	-1.61762	0.105745	0.33456	FALSE	FALSE
13721	ENSG00000066382	MPPED2	11	p14.1	30384493	30586872	-1.61809	0.105642	0.334411	FALSE	FALSE
13722	ENSG00000159788	RGS12	4	p16.3	3293028	3439913	-1.61878	0.105495	0.33401	FALSE	FALSE
13723	ENSG00000166275	BORCS7	10	q24.32	102854223	102864961	-1.62132	0.104949	0.332924	FALSE	FALSE
13724	ENSG00000114013	CD86	3	q13.33	122055366	122121139	-1.62146	0.10492	0.332924	FALSE	FALSE
13725	ENSG00000173376	NDNF	4	q27	121035613	121073021	-1.62236	0.104727	0.332475	FALSE	FALSE
13726	ENSG00000119125	GDA	9	q21.13	72114595	72257193	-1.62281	0.104631	0.332236	FALSE	FALSE
13727	ENSG00000100365	NCF4	22	q12.3	36860988	36878015	-1.62293	0.104605	0.332219	FALSE	FALSE
13728	ENSG00000183020	AP2A2	11	p15.5	924894	1012245	-1.62308	0.104573	0.332179	FALSE	FALSE
13729	ENSG00000242802	AP5Z1	7	p22.1	4775615	4794395	-1.62346	0.104492	0.33205	FALSE	FALSE
13730	ENSG00000166426	CRABP1	15	q25.1	78340324	78348230	-1.6235	0.104483	0.33205	FALSE	FALSE
13731	ENSG00000117091	CD48	1	q23.3	160678746	160711851	-1.62534	0.104091	0.331317	FALSE	FALSE
13732	ENSG00000059378	PARP12	7	q34	140023744	140063721	-1.62573	0.104007	0.331216	FALSE	FALSE
13733	ENSG00000156170	NDUFAF6	8	q22.1	94895767	95116455	-1.62585	0.103981	0.331197	FALSE	FALSE
13734	ENSG00000026559	KCNG1	20	q13.13	51003656	51023129	-1.62667	0.103808	0.330711	FALSE	FALSE
13735	ENSG00000180287	PLD5	1	q43	242082986	242524696	-1.62718	0.1037	0.330557	FALSE	FALSE
13736	ENSG00000176595	KBTBD11	8	p23.3	1973878	2006936	-1.62762	0.103606	0.330388	FALSE	FALSE
13737	ENSG00000099617	EFNA2	19	p13.3	1286154	1300237	-1.62766	0.103597	0.330388	FALSE	FALSE
13738	ENSG00000123411	IKZF4	12	q13.2	56007659	56038435	-1.62782	0.103563	0.330388	FALSE	FALSE
13739	ENSG00000004864	SLC25A13	7	q21.3	96120220	96322147	-1.62788	0.10355	0.330388	FALSE	FALSE
13740	ENSG00000127311	HELB	12	q14.3	66302545	66347645	-1.62816	0.10349	0.330339	FALSE	FALSE
13741	ENSG00000113088	GZMK	5	q11.2	55024253	55034570	-1.62837	0.103445	0.330339	FALSE	FALSE
13742	ENSG00000169507	SLC38A11	2	q24.3	164896186	164955525	-1.62853	0.103413	0.330339	FALSE	FALSE
13743	ENSG00000179172	HNRNPCL1	1	p36.21	12847408	12848725	-1.62952	0.103203	0.329937	FALSE	FALSE
13744	ENSG00000050438	SLC4A8	12	q13.13	51391317	51515763	-1.62954	0.103199	0.329937	FALSE	FALSE
13745	ENSG00000130305	NSUN5	7	q11.23	73302517	73308867	-1.62987	0.103129	0.329891	FALSE	FALSE
13746	ENSG00000182450	KCNK4	11	q13.1	64291302	64300031	-1.63118	0.102852	0.329197	FALSE	FALSE
13747	ENSG00000105887	MTPN	7	q33	135926761	135977353	-1.63124	0.102839	0.329197	FALSE	FALSE
13748	ENSG00000125246	CLYBL	13	q32.3	99606669	99897134	-1.63201	0.102678	0.328961	FALSE	FALSE
13749	ENSG00000142002	DPP9	19	p13.3	4675224	4724673	-1.63245	0.102585	0.328792	FALSE	FALSE
13750	ENSG00000198612	COPS8	2	q37.3	237085312	237100466	-1.633	0.102469	0.328628	FALSE	FALSE
13751	ENSG00000157303	SUSD3	9	q22.31	93058688	93085138	-1.63368	0.102325	0.328282	FALSE	FALSE
13752	ENSG00000102921	N4BP1	16	q12.1	48538726	48620148	-1.63386	0.102289	0.328251	FALSE	FALSE
13753	ENSG00000256966	AL513165.2	9	p13.2	37512547	37592469	-1.63416	0.102225	0.328151	FALSE	FALSE
13754	ENSG00000182636	NDN	15	q11.2	23685400	23687330	-1.63454	0.102146	0.328025	FALSE	FALSE
13755	ENSG00000154928	EPHB1	3	q22.2	134597801	135260467	-1.63476	0.102098	0.328002	FALSE	FALSE
13756	ENSG00000158828	PINK1	1	p36.12	20633455	20651511	-1.63493	0.102064	0.327956	FALSE	FALSE
13757	ENSG00000166562	SEC11C	18	q21.32	59139477	59158836	-1.63547	0.101951	0.327658	FALSE	FALSE
13758	ENSG00000161677	JOSD2	19	q13.33	50505998	50511353	-1.63627	0.101784	0.327424	FALSE	FALSE
13759	ENSG00000151834	GABRA2	4	p12	46248427	46475230	-1.63631	0.101775	0.327424	FALSE	FALSE
13760	ENSG00000162437	RAVER2	1	p31.3	64745095	64833232	-1.63667	0.101699	0.327361	FALSE	FALSE
13761	ENSG00000141385	AFG3L2	18	p11.21	12328944	12377314	-1.63706	0.101619	0.327294	FALSE	FALSE
13762	ENSG00000180423	HARBI1	11	p11.2	46602861	46617909	-1.63732	0.101563	0.327242	FALSE	FALSE
13763	ENSG00000130487	KLHDC7B	22	q13.33	50545891	50551023	-1.63755	0.101515	0.327153	FALSE	FALSE
13764	ENSG00000134153	EMC7	15	q14	34084017	34101948	-1.63786	0.101451	0.32701	FALSE	FALSE
13765	ENSG00000070193	FGF10	5	p12	44303544	44389706	-1.63808	0.101405	0.326926	FALSE	FALSE
13766	ENSG00000169252	ADRB2	5	q32	148825245	148828687	-1.63845	0.101328	0.326771	FALSE	FALSE
13767	ENSG00000254636	ARMS2	10	q26.13	122454653	122457352	-1.63906	0.1012	0.326523	FALSE	FALSE
13768	ENSG00000054803	CBLN4	20	q13.2	55997440	56005472	-1.63907	0.101199	0.326523	FALSE	FALSE
13769	ENSG00000172724	CCL19	9	p13.3	34689567	34691277	-1.63918	0.101176	0.326523	FALSE	FALSE
13770	ENSG00000136444	RSAD1	17	q21.33	50478800	50485975	-1.64048	0.100905	0.325764	FALSE	FALSE
13771	ENSG00000183662	FAM19A1	3	p14.1	68004216	68545625	-1.64078	0.100843	0.325646	FALSE	FALSE
13772	ENSG00000179133	C10orf67	10	p12.2	23201916	23344845	-1.64079	0.100841	0.325646	FALSE	FALSE
13773	ENSG00000059122	FLYWCH1	16	p13.3	2911937	2951208	-1.64141	0.100713	0.325469	FALSE	FALSE
13774	ENSG00000198216	CACNA1E	1	q25.3	181317690	181808084	-1.64176	0.100641	0.325469	FALSE	FALSE
13775	ENSG00000182255	KCNA4	11	p14.1	30009741	30017023	-1.64257	0.100471	0.325193	FALSE	FALSE
13776	ENSG00000131558	EXOC4	7	q33	133253073	134066589	-1.64339	0.100303	0.324777	FALSE	FALSE
13777	ENSG00000164715	LMTK2	7	q21.3	98106885	98209633	-1.64375	0.100228	0.324664	FALSE	FALSE
13778	ENSG00000197471	SPN	16	p11.2	29662979	29670876	-1.64398	0.100179	0.32457	FALSE	FALSE
13779	ENSG00000101445	PPP1R16B	20	q11.23	38805705	38923024	-1.6441	0.100155	0.324554	FALSE	FALSE
13780	ENSG00000162040	HS3ST6	16	p13.3	1911463	1918440	-1.64571	0.0998227	0.323797	FALSE	FALSE
13781	ENSG00000164047	CAMP	3	p21.31	48223347	48225491	-1.64601	0.099762	0.32372	FALSE	FALSE
13782	ENSG00000170464	DNAJC18	5	q31.2	139408588	139444491	-1.64641	0.0996791	0.323673	FALSE	FALSE
13783	ENSG00000104435	STMN2	8	q21.13	79610814	79666175	-1.64658	0.0996454	0.32367	FALSE	FALSE
13784	ENSG00000134460	IL2RA	10	p15.1	6010689	6062370	-1.64702	0.0995546	0.323439	FALSE	FALSE
13785	ENSG00000168546	GFRA2	8	p21.3	21690403	21812357	-1.6473	0.099496	0.323313	FALSE	FALSE
13786	ENSG00000134765	DSC1	18	q12.1	31129236	31162856	-1.64743	0.0994689	0.323289	FALSE	FALSE
13787	ENSG00000138315	OIT3	10	q22.1	72893581	72933033	-1.64753	0.0994487	0.323287	FALSE	FALSE
13788	ENSG00000109133	TMEM33	4	p13	41935120	41960572	-1.64787	0.09938	0.323192	FALSE	FALSE
13789	ENSG00000135249	RINT1	7	q22.3	105532085	105567677	-1.64801	0.0993516	0.323192	FALSE	FALSE
13790	ENSG00000260914	AC026464.4	16	q22.1	69299682	69322700	-1.64878	0.0991923	0.322818	FALSE	FALSE
13791	ENSG00000068097	HEATR6	17	q23.1	60043194	60078931	-1.64903	0.0991414	0.3228	FALSE	FALSE
13792	ENSG00000168454	TXNDC2	18	p11.22	9885726	9889275	-1.64905	0.0991376	0.3228	FALSE	FALSE
13793	ENSG00000268614	AC008878.2	19	p13.2	7533595	7540059	-1.64944	0.0990581	0.322721	FALSE	FALSE
13794	ENSG00000183283	DAZAP2	12	q13.13	51238292	51271362	-1.64959	0.099027	0.322683	FALSE	FALSE
13795	ENSG00000204442	FAM155A	13	q33.3	107163510	107866735	-1.64986	0.0989723	0.322569	FALSE	FALSE
13796	ENSG00000164418	GRIK2	6	q16.3	101181257	102070083	-1.65033	0.0988752	0.322317	FALSE	FALSE
13797	ENSG00000037241	RPL26L1	5	q35.1	172958729	172969771	-1.65123	0.0986916	0.321974	FALSE	FALSE
13798	ENSG00000180919	OR56B4	11	p15.4	6107684	6108835	-1.65221	0.0984912	0.32164	FALSE	FALSE
13799	ENSG00000101489	CELF4	18	q12.2	37243047	37566037	-1.65227	0.0984794	0.32164	FALSE	FALSE
13800	ENSG00000198055	GRK6	5	q35.3	177403204	177442901	-1.65312	0.0983072	0.321423	FALSE	FALSE
13801	ENSG00000177058	SLC38A9	5	q11.2	55625845	55773194	-1.65356	0.098216	0.321305	FALSE	FALSE
13802	ENSG00000172009	THOP1	19	p13.3	2785460	2815807	-1.65406	0.0981161	0.321069	FALSE	FALSE
13803	ENSG00000268975	MIA-RAB4B	19	q13.2	40771648	40796943	-1.65406	0.098116	0.321069	FALSE	FALSE
13804	ENSG00000198336	MYL4	17	q21.32	47200446	47223679	-1.65412	0.098103	0.321069	FALSE	FALSE
13805	ENSG00000139915	MDGA2	14	q21.3	46840092	47674954	-1.65491	0.0979427	0.320891	FALSE	FALSE
13806	ENSG00000166741	NNMT	11	q23.2	114257787	114313285	-1.65547	0.0978287	0.320675	FALSE	FALSE
13807	ENSG00000109971	HSPA8	11	q24.1	123057489	123063230	-1.65555	0.0978136	0.320675	FALSE	FALSE
13808	ENSG00000140284	SLC27A2	15	q21.2	50182196	50236395	-1.65556	0.0978101	0.320675	FALSE	FALSE
13809	ENSG00000090661	CERS4	19	p13.2	8206736	8262421	-1.65602	0.0977174	0.320516	FALSE	FALSE
13810	ENSG00000168913	ENHO	9	p13.3	34521040	34523041	-1.65609	0.097703	0.320516	FALSE	FALSE
13811	ENSG00000110079	MS4A4A	11	q12.2	60185702	60317944	-1.65646	0.0976283	0.320413	FALSE	FALSE
13812	ENSG00000170542	SERPINB9	6	p25.2	2887266	2903280	-1.65674	0.0975728	0.320413	FALSE	FALSE
13813	ENSG00000105825	TFPI2	7	q21.3	93885396	93890991	-1.65674	0.0975711	0.320413	FALSE	FALSE
13814	ENSG00000179091	CYC1	8	q24.3	144095027	144097525	-1.65699	0.0975213	0.320413	FALSE	FALSE
13815	ENSG00000130558	OLFM1	9	q34.3	135075422	135121179	-1.65786	0.0973465	0.320131	FALSE	FALSE
13816	ENSG00000204869	IGFL4	19	q13.32	46039748	46077118	-1.6592	0.0970755	0.319753	FALSE	FALSE
13817	ENSG00000113552	GNPDA1	5	q31.3	141991749	142013041	-1.65966	0.0969828	0.319576	FALSE	FALSE
13818	ENSG00000105576	TNPO2	19	p13.13	12699194	12724011	-1.65975	0.0969646	0.319576	FALSE	FALSE
13819	ENSG00000132879	FBXO44	1	p36.22	11654375	11663327	-1.65976	0.0969622	0.319576	FALSE	FALSE
13820	ENSG00000164867	NOS3	7	q36.1	150990995	151014588	-1.66001	0.0969133	0.319539	FALSE	FALSE
13821	ENSG00000181007	ZFP82	19	q13.12	36383120	36418656	-1.66057	0.0967997	0.319229	FALSE	FALSE
13822	ENSG00000154175	ABI3BP	3	q12.2	100749156	100993515	-1.66072	0.0967697	0.319194	FALSE	FALSE
13823	ENSG00000179761	PIPOX	17	q11.2	28950513	29057220	-1.66091	0.0967312	0.319131	FALSE	FALSE
13824	ENSG00000112159	MDN1	6	q15	89642499	89819723	-1.66172	0.0965699	0.318663	FALSE	FALSE
13825	ENSG00000013561	RNF14	5	q31.3	141958328	141990291	-1.66181	0.0965516	0.318663	FALSE	FALSE
13826	ENSG00000132964	CDK8	13	q12.13	26254104	26405238	-1.66207	0.0964986	0.318556	FALSE	FALSE
13827	ENSG00000157483	MYO1E	15	q22.2	59132434	59372900	-1.66279	0.0963542	0.318205	FALSE	FALSE
13828	ENSG00000175265	GOLGA8A	15	q14	34379068	34437466	-1.66356	0.0962011	0.317832	FALSE	FALSE
13829	ENSG00000124275	MTRR	5	p15.31	7851186	7906025	-1.66357	0.096199	0.317832	FALSE	FALSE
13830	ENSG00000186847	KRT14	17	q21.2	41582279	41586921	-1.6641	0.0960915	0.317676	FALSE	FALSE
13831	ENSG00000168016	TRANK1	3	p22.2	36826820	36945098	-1.6656	0.0957926	0.316799	FALSE	FALSE
13832	ENSG00000141452	RMC1	18	q11.2	23503470	23531807	-1.66568	0.0957774	0.316799	FALSE	FALSE
13833	ENSG00000146872	TLK2	17	q23.2	62458658	62615481	-1.66571	0.095772	0.316799	FALSE	FALSE
13834	ENSG00000055732	MCOLN3	1	p22.3	85018082	85048499	-1.66586	0.095742	0.316799	FALSE	FALSE
13835	ENSG00000167136	ENDOG	9	q34.11	128818474	128822677	-1.66675	0.0955643	0.316363	FALSE	FALSE
13836	ENSG00000157895	C12orf43	12	q24.31	121000486	121016502	-1.66681	0.0955531	0.316363	FALSE	FALSE
13837	ENSG00000172159	FRMD3	9	q21.32	83242990	83538546	-1.6674	0.0954344	0.316163	FALSE	FALSE
13838	ENSG00000149054	ZNF215	11	p15.4	6926404	7001004	-1.66774	0.0953673	0.31603	FALSE	FALSE
13839	ENSG00000158615	PPP1R15B	1	q32.1	204403387	204411791	-1.66887	0.0951427	0.315349	FALSE	FALSE
13840	ENSG00000104415	WISP1	8	q24.22	133191039	133231690	-1.66914	0.0950899	0.315349	FALSE	FALSE
13841	ENSG00000151778	SERP2	13	q14.11	44373665	44397714	-1.66934	0.0950499	0.315296	FALSE	FALSE
13842	ENSG00000185129	PURA	5	q31.3	140107777	140125619	-1.66937	0.0950446	0.315296	FALSE	FALSE
13843	ENSG00000267697	LUZP6	7	q33	135927274	135927450	-1.67014	0.0948915	0.315025	FALSE	FALSE
13844	ENSG00000180537	RNF182	6	p23	13924446	13980302	-1.67035	0.0948504	0.314953	FALSE	FALSE
13845	ENSG00000171992	SYNPO	5	q33.1	150601080	150659220	-1.6707	0.0947812	0.314914	FALSE	FALSE
13846	ENSG00000172116	CD8B	2	p11.2	86815339	86861924	-1.67074	0.0947728	0.314914	FALSE	FALSE
13847	ENSG00000151729	SLC25A4	4	q35.1	185143241	185150382	-1.67103	0.0947163	0.314827	FALSE	FALSE
13848	ENSG00000104915	STX10	19	p13.13	13144058	13150383	-1.67117	0.0946882	0.314827	FALSE	FALSE
13849	ENSG00000165621	OXGR1	13	q32.1	96985719	96994730	-1.67151	0.0946212	0.314742	FALSE	FALSE
13850	ENSG00000041357	PSMA4	15	q25.1	78540405	78552419	-1.67204	0.0945155	0.314541	FALSE	FALSE
13851	ENSG00000151320	AKAP6	14	q12	32329273	32837681	-1.67232	0.0944609	0.314486	FALSE	FALSE
13852	ENSG00000122254	HS3ST2	16	p12.2	22814177	22916338	-1.67255	0.0944168	0.314467	FALSE	FALSE
13853	ENSG00000182685	BRICD5	16	p13.3	2209253	2211950	-1.67258	0.0944099	0.314467	FALSE	FALSE
13854	ENSG00000117834	SLC5A9	1	p33	48222685	48248644	-1.67283	0.0943598	0.314467	FALSE	FALSE
13855	ENSG00000162972	MAIP1	2	q33.1	199955317	200008540	-1.67336	0.0942556	0.314313	FALSE	FALSE
13856	ENSG00000166123	GPT2	16	q11.2	46884378	46931297	-1.67343	0.0942425	0.314313	FALSE	FALSE
13857	ENSG00000188312	CENPP	9	q22.31	92325484	92620533	-1.67352	0.0942252	0.314313	FALSE	FALSE
13858	ENSG00000198929	NOS1AP	1	q23.3	162069774	162370475	-1.67376	0.0941779	0.314313	FALSE	FALSE
13859	ENSG00000123119	NECAB1	8	q21.3	90791550	90959408	-1.67379	0.094171	0.314313	FALSE	FALSE
13860	ENSG00000196547	MAN2A2	15	q26.1	90902218	90922584	-1.67426	0.0940789	0.314313	FALSE	FALSE
13861	ENSG00000182700	IGIP	5	q31.3	140125935	140129392	-1.67487	0.09396	0.314285	FALSE	FALSE
13862	ENSG00000118855	MFSD1	3	q25.32	158732198	158829719	-1.67624	0.0936916	0.313579	FALSE	FALSE
13863	ENSG00000185947	ZNF267	16	p11.2	31873758	31917357	-1.67631	0.0936766	0.313579	FALSE	FALSE
13864	ENSG00000146021	KLHL3	5	q31.2	137617500	137736090	-1.67645	0.09365	0.313579	FALSE	FALSE
13865	ENSG00000184060	ADAP2	17	q11.2	30906344	30959322	-1.67712	0.0935197	0.313387	FALSE	FALSE
13866	ENSG00000120658	ENOX1	13	q14.11	43213518	43786908	-1.67795	0.0933577	0.313002	FALSE	FALSE
13867	ENSG00000170743	SYT9	11	p15.4	7238778	7469042	-1.67839	0.0932712	0.312938	FALSE	FALSE
13868	ENSG00000162739	SLAMF6	1	q23.3	160485030	160523262	-1.6784	0.0932699	0.312938	FALSE	FALSE
13869	ENSG00000010282	HHATL	3	p22.1	42692663	42702827	-1.67846	0.0932566	0.312938	FALSE	FALSE
13870	ENSG00000127914	AKAP9	7	q21.2	91940867	92110673	-1.67864	0.0932219	0.312938	FALSE	FALSE
13871	ENSG00000134115	CNTN6	3	p26.3	1092576	1404217	-1.67902	0.0931484	0.312938	FALSE	FALSE
13872	ENSG00000163513	TGFBR2	3	p24.1	30606502	30694142	-1.67941	0.0930713	0.312843	FALSE	FALSE
13873	ENSG00000101146	RAE1	20	q13.31	57351010	57379211	-1.6803	0.0928985	0.312422	FALSE	FALSE
13874	ENSG00000066629	EML1	14	q32.2	99737693	99942060	-1.68043	0.0928739	0.312422	FALSE	FALSE
13875	ENSG00000146216	TTBK1	6	p21.1	43243680	43288259	-1.68052	0.0928571	0.312422	FALSE	FALSE
13876	ENSG00000107551	RASSF4	10	q11.21	44959407	44995891	-1.68079	0.0928036	0.312422	FALSE	FALSE
13877	ENSG00000142494	SLC47A1	17	p11.2	19495385	19579034	-1.68117	0.0927294	0.312398	FALSE	FALSE
13878	ENSG00000214960	ISPD	7	p21.2	16087527	16421322	-1.68119	0.0927251	0.312398	FALSE	FALSE
13879	ENSG00000146469	VIP	6	q25.2	152750798	152759765	-1.68124	0.0927172	0.312398	FALSE	FALSE
13880	ENSG00000112276	BVES	6	q21	105096822	105137174	-1.68182	0.0926045	0.312169	FALSE	FALSE
13881	ENSG00000140905	GCSH	16	q23.2	81081938	81096425	-1.68192	0.0925842	0.312165	FALSE	FALSE
13882	ENSG00000177150	FAM210A	18	p11.21	13663347	13726663	-1.68236	0.0924998	0.311962	FALSE	FALSE
13883	ENSG00000149926	FAM57B	16	p11.2	30024427	30052978	-1.68244	0.092483	0.311962	FALSE	FALSE
13884	ENSG00000186407	CD300E	17	q25.1	74609887	74623738	-1.68283	0.0924081	0.311892	FALSE	FALSE
13885	ENSG00000147642	SYBU	8	q23.2	109573978	109691791	-1.68316	0.0923438	0.311739	FALSE	FALSE
13886	ENSG00000105141	CASP14	19	p13.12	15049384	15058293	-1.68395	0.0921913	0.311352	FALSE	FALSE
13887	ENSG00000105671	DDX49	19	p13.11	18919675	18928633	-1.68399	0.0921838	0.311352	FALSE	FALSE
13888	ENSG00000173706	HEG1	3	q21.2	124965710	125055958	-1.68424	0.0921345	0.311352	FALSE	FALSE
13889	ENSG00000104980	TIMM44	19	p13.2	7926718	7943920	-1.68443	0.0920991	0.311297	FALSE	FALSE
13890	ENSG00000214290	COLCA2	11	q23.1	111298555	111308735	-1.68464	0.0920581	0.311253	FALSE	FALSE
13891	ENSG00000003509	NDUFAF7	2	p22.2	37231631	37253403	-1.68542	0.0919081	0.310843	FALSE	FALSE
13892	ENSG00000154654	NCAM2	21	q21.1	20998315	21543329	-1.68609	0.0917779	0.310467	FALSE	FALSE
13893	ENSG00000101150	TPD52L2	20	q13.33	63865228	63891545	-1.68633	0.0917319	0.310388	FALSE	FALSE
13894	ENSG00000086300	SNX10	7	p15.2	26291895	26374329	-1.68657	0.091686	0.310388	FALSE	FALSE
13895	ENSG00000047662	FAM184B	4	p15.31	17629306	17781512	-1.68738	0.0915304	0.310205	FALSE	FALSE
13896	ENSG00000151466	SCLT1	4	q28.2	128864921	129093607	-1.6877	0.0914688	0.310061	FALSE	FALSE
13897	ENSG00000179981	TSHZ1	18	q22.3	75210755	75289950	-1.68783	0.0914444	0.310047	FALSE	FALSE
13898	ENSG00000179776	CDH5	16	q21	66366622	66404786	-1.68821	0.0913718	0.309924	FALSE	FALSE
13899	ENSG00000198300	PEG3	19	q13.43	56810077	56840728	-1.6886	0.0912965	0.309732	FALSE	FALSE
13900	ENSG00000259900	AC026464.1	16	q22.1	69335276	69351730	-1.68868	0.0912808	0.309732	FALSE	FALSE
13901	ENSG00000074211	PPP2R2C	4	p16.1	6320578	6563600	-1.68923	0.0911753	0.309449	FALSE	FALSE
13902	ENSG00000161638	ITGA5	12	q13.13	54395261	54419460	-1.68946	0.0911321	0.30943	FALSE	FALSE
13903	ENSG00000109180	OCIAD1	4	p11	48805212	48861817	-1.68954	0.0911158	0.30943	FALSE	FALSE
13904	ENSG00000010165	METTL13	1	q24.3	171781664	171814023	-1.68977	0.0910718	0.309354	FALSE	FALSE
13905	ENSG00000153310	FAM49B	8	q24.21	129839593	130017129	-1.69043	0.0909464	0.309056	FALSE	FALSE
13906	ENSG00000198829	SUCNR1	3	q25.1	151873643	151884619	-1.6907	0.0908932	0.309056	FALSE	FALSE
13907	ENSG00000084453	SLCO1A2	12	p12.1	21264600	21419594	-1.69129	0.0907823	0.308882	FALSE	FALSE
13908	ENSG00000072954	TMEM38A	19	p13.11	16661127	16690029	-1.6913	0.0907801	0.308882	FALSE	FALSE
13909	ENSG00000173221	GLRX	5	q15	95751319	95823005	-1.69165	0.0907134	0.308776	FALSE	FALSE
13910	ENSG00000084674	APOB	2	p24.1	21001429	21044073	-1.69172	0.0906987	0.308776	FALSE	FALSE
13911	ENSG00000005471	ABCB4	7	q21.12	87401697	87480435	-1.69186	0.0906723	0.308776	FALSE	FALSE
13912	ENSG00000153790	C7orf31	7	p15.3	25134697	25180356	-1.69283	0.0904882	0.308265	FALSE	FALSE
13913	ENSG00000127928	GNGT1	7	q21.3	93591573	93911265	-1.69288	0.0904779	0.308265	FALSE	FALSE
13914	ENSG00000113319	RASGRF2	5	q14.1	80960672	81230156	-1.69383	0.0902984	0.30781	FALSE	FALSE
13915	ENSG00000184719	RNLS	10	q23.31	88273864	88584530	-1.69428	0.0902121	0.307708	FALSE	FALSE
13916	ENSG00000249967	AL355315.1	10	q24.2	97584374	97673910	-1.69464	0.090144	0.307539	FALSE	FALSE
13917	ENSG00000115353	TACR1	2	p12	75046463	75199700	-1.69471	0.0901313	0.307539	FALSE	FALSE
13918	ENSG00000177683	THAP5	7	q31.1	108554543	108569750	-1.69528	0.0900222	0.307251	FALSE	FALSE
13919	ENSG00000119760	SUPT7L	2	p23.3	27650812	27663840	-1.69538	0.0900035	0.307251	FALSE	FALSE
13920	ENSG00000145920	CPLX2	5	q35.2	175796310	175884020	-1.69556	0.0899692	0.307198	FALSE	FALSE
13921	ENSG00000175182	FAM131A	3	q27.1	184335926	184348421	-1.69595	0.0898955	0.307074	FALSE	FALSE
13922	ENSG00000103353	UBFD1	16	p12.2	23557362	23574389	-1.69698	0.0897002	0.306599	FALSE	FALSE
13923	ENSG00000067113	PLPP1	5	q11.2	55424854	55535050	-1.69703	0.0896907	0.306599	FALSE	FALSE
13924	ENSG00000119801	YPEL5	2	p23.1	30146941	30160533	-1.69736	0.089628	0.306544	FALSE	FALSE
13925	ENSG00000218336	TENM3	4	q34.3	182143987	182803024	-1.69776	0.0895528	0.306478	FALSE	FALSE
13926	ENSG00000145506	NKD2	5	p15.33	1008829	1038943	-1.69786	0.0895341	0.306478	FALSE	FALSE
13927	ENSG00000198677	TTC37	5	q15	95461755	95555007	-1.69797	0.0895126	0.306478	FALSE	FALSE
13928	ENSG00000132554	RGS22	8	q22.2	99960936	100131268	-1.69936	0.0892513	0.305861	FALSE	FALSE
13929	ENSG00000179921	GPBAR1	2	q35	218259496	218263859	-1.70051	0.0890352	0.305407	FALSE	FALSE
13930	ENSG00000165801	ARHGEF40	14	q11.2	21070270	21090240	-1.70132	0.0888827	0.305011	FALSE	FALSE
13931	ENSG00000166148	AVPR1A	12	q14.2	63142759	63150942	-1.70169	0.0888133	0.304965	FALSE	FALSE
13932	ENSG00000021461	CYP3A43	7	q22.1	99828013	99866102	-1.70176	0.0888007	0.304965	FALSE	FALSE
13933	ENSG00000087586	AURKA	20	q13.2	56369389	56392337	-1.70267	0.0886297	0.304616	FALSE	FALSE
13934	ENSG00000108506	INTS2	17	q23.2	61865367	61928016	-1.70283	0.0885999	0.304614	FALSE	FALSE
13935	ENSG00000184451	CCR10	17	q21.2	42678889	42683917	-1.7029	0.0885875	0.304614	FALSE	FALSE
13936	ENSG00000150551	LYPD1	2	q21.2	132644853	132671579	-1.70309	0.0885514	0.304575	FALSE	FALSE
13937	ENSG00000110328	GALNT18	11	p15.4	11270876	11622005	-1.70333	0.0885068	0.304549	FALSE	FALSE
13938	ENSG00000177614	PGBD5	1	q42.13	230314482	230426371	-1.70351	0.0884728	0.304496	FALSE	FALSE
13939	ENSG00000026103	FAS	10	q23.31	88990582	89015785	-1.70414	0.0883544	0.304217	FALSE	FALSE
13940	ENSG00000115425	PECR	2	q35	215996329	216082955	-1.70459	0.0882713	0.30417	FALSE	FALSE
13941	ENSG00000140015	KCNH5	14	q23.2	62699454	63102037	-1.7046	0.0882684	0.30417	FALSE	FALSE
13942	ENSG00000167774	AC010323.1	19	p13.2	8308283	8321379	-1.7052	0.0881577	0.30405	FALSE	FALSE
13943	ENSG00000064300	NGFR	17	q21.33	49495293	49515017	-1.70527	0.0881436	0.30405	FALSE	FALSE
13944	ENSG00000184731	FAM110C	2	p25.3	38814	46870	-1.70535	0.088129	0.30405	FALSE	FALSE
13945	ENSG00000172167	MTBP	8	q24.12	120445400	120542133	-1.70588	0.0880303	0.303866	FALSE	FALSE
13946	ENSG00000178896	EXOSC4	8	q24.3	144078626	144080647	-1.70682	0.0878548	0.303451	FALSE	FALSE
13947	ENSG00000090674	MCOLN1	19	p13.2	7522626	7534009	-1.70769	0.0876942	0.303024	FALSE	FALSE
13948	ENSG00000023445	BIRC3	11	q22.2	102317450	102339403	-1.708	0.0876354	0.302885	FALSE	FALSE
13949	ENSG00000112782	CLIC5	6	p21.1	45880827	46080348	-1.7087	0.0875056	0.302564	FALSE	FALSE
13950	ENSG00000198785	GRIN3A	9	q31.1	101569353	101738580	-1.70942	0.087373	0.302296	FALSE	FALSE
13951	ENSG00000154127	UBASH3B	11	q24.1	122655675	122814473	-1.70979	0.0873044	0.302186	FALSE	FALSE
13952	ENSG00000151422	FER	5	q21.3	108747822	109196841	-1.70981	0.0873011	0.302186	FALSE	FALSE
13953	ENSG00000152953	STK32B	4	p16.2	5051442	5500998	-1.70991	0.0872831	0.302186	FALSE	FALSE
13954	ENSG00000186007	LEMD1	1	q32.1	205381378	205457091	-1.71009	0.0872498	0.302186	FALSE	FALSE
13955	ENSG00000130226	DPP6	7	q36.2	153887097	154894285	-1.71029	0.0872129	0.302124	FALSE	FALSE
13956	ENSG00000188037	CLCN1	7	q34	143316126	143352083	-1.71055	0.0871637	0.302028	FALSE	FALSE
13957	ENSG00000027644	INSRR	1	q23.1	156840063	156859018	-1.71101	0.0870797	0.301854	FALSE	FALSE
13958	ENSG00000107738	VSIR	10	q22.1	71747559	71773498	-1.71192	0.0869115	0.301398	FALSE	FALSE
13959	ENSG00000174325	DIRC1	2	q32.2	188733738	188790104	-1.71255	0.0867948	0.301224	FALSE	FALSE
13960	ENSG00000164112	TMEM155	4	q27	121758930	121765427	-1.71257	0.0867912	0.301224	FALSE	FALSE
13961	ENSG00000166558	SLC38A8	16	q23.3	84009667	84042636	-1.71262	0.0867818	0.301224	FALSE	FALSE
13962	ENSG00000255330	AL096711.2	6	q22.33	127438406	127519001	-1.71327	0.0866629	0.30107	FALSE	FALSE
13963	ENSG00000104412	EMC2	8	q23.1	108443601	108486918	-1.7143	0.0864732	0.300832	FALSE	FALSE
13964	ENSG00000184160	ADRA2C	4	p16.3	3766348	3768526	-1.71486	0.0863714	0.300605	FALSE	FALSE
13965	ENSG00000105982	RNF32	7	q36.3	156640281	156677130	-1.71609	0.0861452	0.300073	FALSE	FALSE
13966	ENSG00000137672	TRPC6	11	q22.1	101451564	101872562	-1.7168	0.0860165	0.299752	FALSE	FALSE
13967	ENSG00000267855	NDUFA7	19	p13.2	8308768	8321396	-1.7169	0.0859975	0.299749	FALSE	FALSE
13968	ENSG00000237651	C2orf74	2	p15	61145068	61164829	-1.71779	0.0858341	0.299434	FALSE	FALSE
13969	ENSG00000205336	ADGRG1	16	q21	57610652	57665580	-1.71783	0.0858285	0.299434	FALSE	FALSE
13970	ENSG00000243709	LEFTY1	1	q42.12	225886282	225911382	-1.71816	0.0857679	0.29933	FALSE	FALSE
13971	ENSG00000106366	SERPINE1	7	q22.1	101127089	101139266	-1.7183	0.0857412	0.299301	FALSE	FALSE
13972	ENSG00000173200	PARP15	3	q21.1	122577602	122639047	-1.71838	0.0857275	0.299301	FALSE	FALSE
13973	ENSG00000182667	NTM	11	q25	131370478	132336822	-1.71874	0.0856621	0.299216	FALSE	FALSE
13974	ENSG00000115364	MRPL19	2	p12	75646783	75690851	-1.71877	0.0856555	0.299216	FALSE	FALSE
13975	ENSG00000152217	SETBP1	18	q12.3	44680173	45068510	-1.71912	0.085593	0.299165	FALSE	FALSE
13976	ENSG00000184304	PRKD1	14	q12	29576479	30191898	-1.7193	0.0855599	0.299165	FALSE	FALSE
13977	ENSG00000164742	ADCY1	7	p12.3	45574140	45723116	-1.71949	0.0855248	0.299118	FALSE	FALSE
13978	ENSG00000113615	SEC24A	5	q31.1	134648789	134727823	-1.71988	0.0854549	0.298937	FALSE	FALSE
13979	ENSG00000049449	RCN1	11	p13	32090904	32105755	-1.71996	0.0854402	0.298937	FALSE	FALSE
13980	ENSG00000163157	TMOD4	1	q21.3	151169986	151176284	-1.72014	0.0854064	0.298895	FALSE	FALSE
13981	ENSG00000145192	AHSG	3	q27.3	186612923	186621318	-1.72056	0.0853299	0.298755	FALSE	FALSE
13982	ENSG00000270181	BIVM-ERCC5	13	q33.1	102799110	102875994	-1.72124	0.0852065	0.298514	FALSE	FALSE
13983	ENSG00000101247	NDUFAF5	20	p12.1	13784950	13821582	-1.72199	0.0850717	0.298214	FALSE	FALSE
13984	ENSG00000104219	ZDHHC2	8	p22	17156029	17224799	-1.72271	0.0849418	0.298095	FALSE	FALSE
13985	ENSG00000087269	NOP14	4	p16.3	2937933	2963385	-1.72314	0.0848639	0.29795	FALSE	FALSE
13986	ENSG00000165416	SUGT1	13	q14.3	52652709	52700909	-1.72317	0.0848573	0.29795	FALSE	FALSE
13987	ENSG00000035141	FAM136A	2	p13.3	70295975	70302090	-1.7248	0.0845637	0.297214	FALSE	FALSE
13988	ENSG00000160185	UBASH3A	21	q22.3	42403447	42447681	-1.72516	0.0844989	0.297049	FALSE	FALSE
13989	ENSG00000129749	CHRNA10	11	p15.4	3665587	3671384	-1.72523	0.0844858	0.297049	FALSE	FALSE
13990	ENSG00000143228	NUF2	1	q23.3	163266576	163355764	-1.72587	0.0843708	0.29679	FALSE	FALSE
13991	ENSG00000177453	NIM1K	5	p12	43192071	43280850	-1.72601	0.0843459	0.296787	FALSE	FALSE
13992	ENSG00000132975	GPR12	13	q12.13	26755200	26760785	-1.72623	0.0843066	0.296787	FALSE	FALSE
13993	ENSG00000256525	POLG2	17	q23.3	64477785	64497036	-1.72642	0.0842727	0.296787	FALSE	FALSE
13994	ENSG00000114279	FGF12	3	q29	192139395	192767764	-1.72712	0.0841467	0.296669	FALSE	FALSE
13995	ENSG00000113194	FAF2	5	q35.2	176447628	176510074	-1.72854	0.0838912	0.296004	FALSE	FALSE
13996	ENSG00000115423	DNAH6	2	p11.2	84516455	84819589	-1.72907	0.0837967	0.295785	FALSE	FALSE
13997	ENSG00000204882	GPR20	8	q24.3	141356500	141367267	-1.72927	0.0837599	0.295719	FALSE	FALSE
13998	ENSG00000197872	FAM49A	2	p24.2	16549459	16666331	-1.7293	0.0837561	0.295719	FALSE	FALSE
13999	ENSG00000164841	TMEM74	8	q23.1	108606850	108787615	-1.72941	0.0837356	0.295719	FALSE	FALSE
14000	ENSG00000146151	HMGCLL1	6	p12.1	55434369	55579214	-1.72942	0.0837342	0.295719	FALSE	FALSE
14001	ENSG00000179058	C9orf50	9	q34.11	129612225	129620776	-1.72982	0.0836617	0.295719	FALSE	FALSE
14002	ENSG00000143195	ILDR2	1	q24.1	166895711	166975482	-1.73004	0.0836234	0.295719	FALSE	FALSE
14003	ENSG00000272162	AL024498.2	6	p24.2	10747794	10930423	-1.73108	0.083437	0.295341	FALSE	FALSE
14004	ENSG00000153347	FAM81B	5	q15	95391344	95450454	-1.73153	0.083357	0.295122	FALSE	FALSE
14005	ENSG00000169230	PRELID1	5	q35.3	177303774	177306959	-1.73156	0.0833515	0.295122	FALSE	FALSE
14006	ENSG00000089234	BRAP	12	q24.12	111642146	111685986	-1.73223	0.0832332	0.295001	FALSE	FALSE
14007	ENSG00000148798	INA	10	q24.33	103277163	103290351	-1.73286	0.0831204	0.294729	FALSE	FALSE
14008	ENSG00000034693	PEX3	6	q24.2	143450807	143490010	-1.73335	0.0830336	0.294696	FALSE	FALSE
14009	ENSG00000147465	STAR	8	p11.23	38143649	38151265	-1.73404	0.0829114	0.294433	FALSE	FALSE
14010	ENSG00000183230	CTNNA3	10	q21.3	65912518	67696169	-1.73508	0.0827271	0.293912	FALSE	FALSE
14011	ENSG00000108352	RAPGEFL1	17	q21.1	40177010	40195656	-1.73551	0.0826497	0.293758	FALSE	FALSE
14012	ENSG00000140478	GOLGA6D	15	q24.2	75282835	75295807	-1.73588	0.0825845	0.293654	FALSE	FALSE
14013	ENSG00000186335	SLC36A2	5	q33.1	151314978	151347590	-1.73635	0.0825022	0.293488	FALSE	FALSE
14014	ENSG00000124198	ARFGEF2	20	q13.13	48921890	49036693	-1.73649	0.0824766	0.293474	FALSE	FALSE
14015	ENSG00000167220	HDHD2	18	q21.1	47107403	47150520	-1.73707	0.0823743	0.293257	FALSE	FALSE
14016	ENSG00000163322	ABRAXAS1	4	q21.23	83459517	83523348	-1.73782	0.0822425	0.292882	FALSE	FALSE
14017	ENSG00000149564	ESAM	11	q24.2	124752583	124762290	-1.7382	0.0821748	0.292768	FALSE	FALSE
14018	ENSG00000117245	KIF17	1	p36.12	20664014	20718017	-1.73836	0.0821474	0.292768	FALSE	FALSE
14019	ENSG00000180138	CSNK1A1L	13	q13.3	37103259	37105664	-1.73862	0.0821012	0.29276	FALSE	FALSE
14020	ENSG00000151079	KCNA6	12	p13.32	4809176	4813412	-1.73875	0.0820794	0.29276	FALSE	FALSE
14021	ENSG00000214967	NPIPA7	16	p13.11	16379055	16393954	-1.7392	0.0819999	0.292589	FALSE	FALSE
14022	ENSG00000136929	HEMGN	9	q22.33	97926791	97944856	-1.74054	0.081765	0.292005	FALSE	FALSE
14023	ENSG00000165113	GKAP1	9	q21.32	83739421	83829516	-1.74184	0.081536	0.291441	FALSE	FALSE
14024	ENSG00000116701	NCF2	1	q25.3	183555563	183590876	-1.74203	0.0815029	0.291427	FALSE	FALSE
14025	ENSG00000113621	TXNDC15	5	q31.1	134873803	134901525	-1.74233	0.0814503	0.291325	FALSE	FALSE
14026	ENSG00000103226	NOMO3	16	p13.11	16232495	16294814	-1.74299	0.0813353	0.29109	FALSE	FALSE
14027	ENSG00000204711	C9orf135	9	q21.12	69820793	69906232	-1.74341	0.0812617	0.291009	FALSE	FALSE
14028	ENSG00000119508	NR4A3	9	q31.1	99821855	99866891	-1.74354	0.0812386	0.291009	FALSE	FALSE
14029	ENSG00000271303	SRXN1	20	p13	646615	653370	-1.74397	0.081165	0.291002	FALSE	FALSE
14030	ENSG00000176273	SLC35G1	10	q23.33	93893973	93956062	-1.74466	0.0810449	0.290635	FALSE	FALSE
14031	ENSG00000174013	FBXO45	3	q29	196568611	196589059	-1.74518	0.0809535	0.290498	FALSE	FALSE
14032	ENSG00000136928	GABBR2	9	q22.33	98288082	98709197	-1.74528	0.0809355	0.290497	FALSE	FALSE
14033	ENSG00000196378	ZNF34	8	q24.3	144773114	144787345	-1.74533	0.0809268	0.290497	FALSE	FALSE
14034	ENSG00000145214	DGKQ	4	p16.3	958887	986895	-1.74567	0.0808686	0.290447	FALSE	FALSE
14035	ENSG00000133812	SBF2	11	p15.4	9778667	10294207	-1.74596	0.0808184	0.290331	FALSE	FALSE
14036	ENSG00000165886	UBTD1	10	q24.1	97498868	97571209	-1.74633	0.0807539	0.290226	FALSE	FALSE
14037	ENSG00000165935	SMCO2	12	p11.23	27466810	27502185	-1.7464	0.080741	0.290226	FALSE	FALSE
14038	ENSG00000100055	CYTH4	22	q13.1	37282027	37315345	-1.74684	0.0806656	0.290036	FALSE	FALSE
14039	ENSG00000183889	PKD1P1	16	p13.11	16317444	16350590	-1.747	0.0806381	0.290036	FALSE	FALSE
14040	ENSG00000183840	GPR39	2	q21.2	132416574	132646559	-1.74711	0.0806191	0.290036	FALSE	FALSE
14041	ENSG00000181991	MRPS11	15	q25.3	88467453	88480773	-1.74833	0.0804064	0.289675	FALSE	FALSE
14042	ENSG00000270299	AL121758.1	20	p13	646626	675800	-1.7484	0.0803945	0.289675	FALSE	FALSE
14043	ENSG00000182150	ERCC6L2	9	q22.32	95875701	96014571	-1.74917	0.0802624	0.289474	FALSE	FALSE
14044	ENSG00000166855	CLPX	15	q22.31	65148219	65185342	-1.74957	0.0801917	0.289346	FALSE	FALSE
14045	ENSG00000122862	SRGN	10	q22.1	69088106	69104811	-1.74961	0.0801851	0.289346	FALSE	FALSE
14046	ENSG00000162704	ARPC5	1	q25.3	183620846	183635757	-1.75043	0.0800445	0.289069	FALSE	FALSE
14047	ENSG00000106245	BUD31	7	q22.1	99408641	99419616	-1.75119	0.079914	0.288789	FALSE	FALSE
14048	ENSG00000069702	TGFBR3	1	p22.1	91680343	91906335	-1.75213	0.0797509	0.288453	FALSE	FALSE
14049	ENSG00000103035	PSMD7	16	q23.1	74296775	74306288	-1.75216	0.0797471	0.288453	FALSE	FALSE
14050	ENSG00000085741	WNT11	11	q13.5	76186325	76210736	-1.75269	0.0796548	0.288389	FALSE	FALSE
14051	ENSG00000186591	UBE2H	7	q32.2	129830732	129952949	-1.75284	0.0796296	0.288389	FALSE	FALSE
14052	ENSG00000112320	SOBP	6	q21	107489958	107660167	-1.7533	0.079551	0.288347	FALSE	FALSE
14053	ENSG00000204941	PSG5	19	q13.31	43166256	43186536	-1.75416	0.0794037	0.288277	FALSE	FALSE
14054	ENSG00000169258	GPRIN1	5	q35.2	176595802	176610133	-1.75444	0.0793547	0.288163	FALSE	FALSE
14055	ENSG00000155970	MICU3	8	p22	17027238	17122644	-1.75455	0.0793362	0.28816	FALSE	FALSE
14056	ENSG00000137494	ANKRD42	11	q14.1	83193739	83260694	-1.75457	0.0793325	0.28816	FALSE	FALSE
14057	ENSG00000240849	TMEM189	20	q13.13	50118254	50153734	-1.7546	0.0793273	0.28816	FALSE	FALSE
14058	ENSG00000140853	NLRC5	16	q13	56989485	57083531	-1.75471	0.0793096	0.28816	FALSE	FALSE
14059	ENSG00000115596	WNT6	2	q35	218859821	218874233	-1.75521	0.0792238	0.28801	FALSE	FALSE
14060	ENSG00000169903	TM4SF4	3	q25.1	149473974	149503281	-1.75541	0.0791898	0.28801	FALSE	FALSE
14061	ENSG00000132423	COQ3	6	q16.2	99369400	99394204	-1.75552	0.0791704	0.28801	FALSE	FALSE
14062	ENSG00000198121	LPAR1	9	q31.3	110873263	111038458	-1.7556	0.0791568	0.28801	FALSE	FALSE
14063	ENSG00000073737	DHRS9	2	q31.1	169064789	169096167	-1.75816	0.07872	0.286811	FALSE	FALSE
14064	ENSG00000120659	TNFSF11	13	q14.11	42562736	42608013	-1.75825	0.0787052	0.286811	FALSE	FALSE
14065	ENSG00000146674	IGFBP3	7	p12.3	45912245	45921874	-1.76041	0.0783389	0.285676	FALSE	FALSE
14066	ENSG00000162670	BRINP3	1	q31.1	190097662	190478404	-1.76058	0.0783098	0.285676	FALSE	FALSE
14067	ENSG00000172987	HPSE2	10	q24.2	98457077	99235862	-1.76196	0.0780766	0.285178	FALSE	FALSE
14068	ENSG00000154330	PGM5	9	q21.11	68328308	68531061	-1.7624	0.0780016	0.285016	FALSE	FALSE
14069	ENSG00000079999	KEAP1	19	p13.2	10486120	10503741	-1.76245	0.0779935	0.285016	FALSE	FALSE
14070	ENSG00000268173	AC007192.1	19	p13.11	18153158	18178117	-1.76246	0.077991	0.285016	FALSE	FALSE
14071	ENSG00000105219	CNTD2	19	q13.2	40222208	40226697	-1.76251	0.0779834	0.285016	FALSE	FALSE
14072	ENSG00000001561	ENPP4	6	p21.1	46129993	46146699	-1.76256	0.077974	0.285016	FALSE	FALSE
14073	ENSG00000105559	PLEKHA4	19	q13.33	48837097	48868632	-1.76289	0.0779192	0.285016	FALSE	FALSE
14074	ENSG00000090581	GNPTG	16	p13.3	1351923	1364113	-1.76338	0.0778369	0.284922	FALSE	FALSE
14075	ENSG00000178538	CA8	8	q12.1	60187347	60281412	-1.76444	0.0776582	0.284458	FALSE	FALSE
14076	ENSG00000058866	DGKG	3	q27.3	186105668	186362237	-1.76448	0.0776513	0.284458	FALSE	FALSE
14077	ENSG00000087253	LPCAT2	16	q12.2	55508998	55586670	-1.76471	0.0776132	0.284458	FALSE	FALSE
14078	ENSG00000018625	ATP1A2	1	q23.2	160115759	160143591	-1.76486	0.0775881	0.284455	FALSE	FALSE
14079	ENSG00000186854	TRABD2A	2	p11.2	84821650	84907008	-1.76508	0.0775506	0.284445	FALSE	FALSE
14080	ENSG00000172399	MYOZ2	4	q26	119135784	119187789	-1.76556	0.0774693	0.284273	FALSE	FALSE
14081	ENSG00000253250	C8orf88	8	q21.3	90958637	90985257	-1.76563	0.0774578	0.284273	FALSE	FALSE
14082	ENSG00000158865	SLC5A11	16	p12.1	24845841	24911628	-1.76589	0.0774135	0.284196	FALSE	FALSE
14083	ENSG00000136051	WASHC4	12	q23.3	105107324	105169134	-1.76677	0.0772663	0.283782	FALSE	FALSE
14084	ENSG00000143337	TOR1AIP1	1	q25.2	179882042	179925000	-1.76698	0.077232	0.28372	FALSE	FALSE
14085	ENSG00000258986	TMEM179	14	q32.33	104474678	104605647	-1.76718	0.0771975	0.283719	FALSE	FALSE
14086	ENSG00000135116	HRK	12	q24.22	116856144	116881441	-1.76794	0.0770717	0.283453	FALSE	FALSE
14087	ENSG00000107954	NEURL1	10	q24.33	103493979	103592552	-1.76823	0.077022	0.283392	FALSE	FALSE
14088	ENSG00000180773	SLC36A4	11	q21	93144171	93197964	-1.76824	0.0770214	0.283392	FALSE	FALSE
14089	ENSG00000112761	WISP3	6	q21	112054072	112070969	-1.76833	0.0770052	0.283392	FALSE	FALSE
14090	ENSG00000116824	CD2	1	p13.1	116754385	116769228	-1.76895	0.0769022	0.283206	FALSE	FALSE
14091	ENSG00000133103	COG6	13	q14.11	39655627	39791665	-1.76916	0.0768677	0.283142	FALSE	FALSE
14092	ENSG00000145949	MYLK4	6	p25.2	2663629	2750966	-1.76945	0.0768196	0.283029	FALSE	FALSE
14093	ENSG00000105851	PIK3CG	7	q22.3	106865278	106907145	-1.76986	0.076751	0.282903	FALSE	FALSE
14094	ENSG00000177519	RPRM	2	q23.3	153477338	153478808	-1.77005	0.0767193	0.282903	FALSE	FALSE
14095	ENSG00000197446	CYP2F1	19	q13.2	41114432	41128366	-1.77018	0.0766968	0.282903	FALSE	FALSE
14096	ENSG00000154102	C16orf74	16	q24.1	85690084	85751129	-1.77058	0.0766312	0.282842	FALSE	FALSE
14097	ENSG00000167447	SMG8	17	q22	59209400	59215247	-1.77098	0.0765644	0.282723	FALSE	FALSE
14098	ENSG00000111404	RERGL	12	p12.3	18080869	18320107	-1.7711	0.0765444	0.282713	FALSE	FALSE
14099	ENSG00000267909	CCDC177	14	q24.1	69569816	69574837	-1.77154	0.0764703	0.282567	FALSE	FALSE
14100	ENSG00000172366	MCRIP2	16	p13.3	636817	648474	-1.77165	0.0764528	0.282565	FALSE	FALSE
14101	ENSG00000085449	WDFY1	2	q36.1	223855716	223945387	-1.77187	0.0764166	0.282495	FALSE	FALSE
14102	ENSG00000053702	NRIP2	12	p13.33	2825348	2835544	-1.77206	0.0763839	0.282495	FALSE	FALSE
14103	ENSG00000197170	PSMD12	17	q24.2	67337916	67366627	-1.77281	0.0762603	0.282299	FALSE	FALSE
14104	ENSG00000111331	OAS3	12	q24.13	112938352	112973249	-1.77291	0.076244	0.282299	FALSE	FALSE
14105	ENSG00000162494	LRRC38	1	p36.21	13474977	13514048	-1.7734	0.0761623	0.282127	FALSE	FALSE
14106	ENSG00000125812	GZF1	20	p11.21	23362182	23373063	-1.77367	0.0761177	0.282072	FALSE	FALSE
14107	ENSG00000111245	MYL2	12	q24.11	110910819	110920722	-1.77384	0.0760899	0.282072	FALSE	FALSE
14108	ENSG00000157350	ST3GAL2	16	q22.1	70375978	70439237	-1.77436	0.0760038	0.282072	FALSE	FALSE
14109	ENSG00000105223	PLD3	19	q13.2	40348456	40380439	-1.77514	0.0758744	0.282016	FALSE	FALSE
14110	ENSG00000175003	SLC22A1	6	q25.3	160121789	160158718	-1.77519	0.0758664	0.282016	FALSE	FALSE
14111	ENSG00000101190	TCFL5	20	q13.33	62841115	62861763	-1.77521	0.0758632	0.282016	FALSE	FALSE
14112	ENSG00000175497	DPP10	2	q14.1	114442299	115845752	-1.7754	0.0758319	0.282016	FALSE	FALSE
14113	ENSG00000168843	FSTL5	4	q32.2	161383897	162164035	-1.77573	0.0757768	0.282016	FALSE	FALSE
14114	ENSG00000206559	ZCWPW2	3	p24.1	28349146	28538122	-1.77583	0.0757613	0.282016	FALSE	FALSE
14115	ENSG00000102858	MGRN1	16	p13.3	4616493	4690974	-1.77605	0.0757252	0.282016	FALSE	FALSE
14116	ENSG00000153933	DGKE	17	q22	56834099	56869567	-1.7764	0.0756669	0.281883	FALSE	FALSE
