## Supplemental Table 4 for "Co-expression in tissue-specific gene networks links genes in cancer-susceptibility loci to known somatic driver genes" (part 34 of 61)

### Sheet: GCST006085_TCGA_Breast (continued)
	Gene set	Gene.symbol	Chr	Band	Start	End	Enrichment Z-score	Enrichment.P.value	Enrichment.Q.value	Bonferroni.significant	FDR.5..significant
14117	ENSG00000117533	VAMP4	1	q24.3	171700160	171742247	-1.77667	0.0756231	0.281848	FALSE	FALSE
14118	ENSG00000119042	SATB2	2	q33.1	199269500	199471266	-1.77691	0.0755834	0.281828	FALSE	FALSE
14119	ENSG00000136936	XPA	9	q22.33	97674909	97697357	-1.77793	0.0754152	0.281328	FALSE	FALSE
14120	ENSG00000170915	PAQR8	6	p12.2	52361421	52407777	-1.77937	0.0751788	0.280574	FALSE	FALSE
14121	ENSG00000122591	FAM126A	7	p15.3	22889371	23014130	-1.77962	0.0751387	0.280488	FALSE	FALSE
14122	ENSG00000204950	LRRC10B	11	q12.2	61508800	61511018	-1.78034	0.0750202	0.28011	FALSE	FALSE
14123	ENSG00000118418	HMGN3	6	q14.1	79201245	79234738	-1.78091	0.0749276	0.279827	FALSE	FALSE
14124	ENSG00000176490	DIRAS1	19	p13.3	2714567	2721418	-1.7817	0.0747982	0.279654	FALSE	FALSE
14125	ENSG00000115816	CEBPZ	2	p22.2	37201612	37231713	-1.78261	0.0746503	0.279555	FALSE	FALSE
14126	ENSG00000183044	ABAT	16	p13.2	8674565	8784575	-1.78311	0.0745683	0.279376	FALSE	FALSE
14127	ENSG00000184226	PCDH9	13	q21.32	66302834	67230445	-1.78333	0.0745323	0.279305	FALSE	FALSE
14128	ENSG00000095370	SH2D3C	9	q34.11	127738317	127778741	-1.78336	0.0745282	0.279305	FALSE	FALSE
14129	ENSG00000124140	SLC12A5	20	q13.12	46021690	46060152	-1.78383	0.074451	0.279127	FALSE	FALSE
14130	ENSG00000168993	CPLX1	4	p16.3	784957	826198	-1.78393	0.0744345	0.279127	FALSE	FALSE
14131	ENSG00000241644	INMT	7	p14.3	30697985	30757602	-1.78483	0.0742888	0.278902	FALSE	FALSE
14132	ENSG00000048405	ZNF800	7	q31.33	127346790	127431924	-1.78514	0.0742378	0.278838	FALSE	FALSE
14133	ENSG00000117118	SDHB	1	p36.13	17018722	17054170	-1.78544	0.0741899	0.278786	FALSE	FALSE
14134	ENSG00000109756	RAPGEF2	4	q32.1	159103013	159360174	-1.78553	0.0741762	0.278786	FALSE	FALSE
14135	ENSG00000269955	C7orf55-LUC7L2	7	q34	139341360	139422599	-1.7861	0.074083	0.278511	FALSE	FALSE
14136	ENSG00000173175	ADCY5	3	q21.1	123282296	123449758	-1.78652	0.0740149	0.278319	FALSE	FALSE
14137	ENSG00000141698	NT5C3B	17	q21.2	41825181	41836263	-1.78691	0.073952	0.278234	FALSE	FALSE
14138	ENSG00000183655	KLHL25	15	q25.3	85759323	85795030	-1.78705	0.0739294	0.278234	FALSE	FALSE
14139	ENSG00000103811	CTSH	15	q25.1	78921058	78949574	-1.78734	0.0738825	0.27814	FALSE	FALSE
14140	ENSG00000105737	GRIK5	19	q13.2	41998321	42069498	-1.78735	0.0738803	0.27814	FALSE	FALSE
14141	ENSG00000102910	LONP2	16	q12.1	48244296	48363122	-1.78791	0.0737909	0.277925	FALSE	FALSE
14142	ENSG00000009724	MASP2	1	p36.22	11026523	11047233	-1.78887	0.0736358	0.27753	FALSE	FALSE
14143	ENSG00000101605	MYOM1	18	p11.31	3066807	3220108	-1.79034	0.0733996	0.277018	FALSE	FALSE
14144	ENSG00000105695	MAG	19	q13.12	35292125	35313804	-1.79034	0.0733986	0.277018	FALSE	FALSE
14145	ENSG00000134265	NAPG	18	p11.22	10525905	10552761	-1.79178	0.0731685	0.276339	FALSE	FALSE
14146	ENSG00000182329	KIAA2012	2	q33.1	202073289	202205203	-1.7918	0.0731644	0.276339	FALSE	FALSE
14147	ENSG00000065057	NTHL1	16	p13.3	2039815	2047866	-1.79198	0.0731361	0.276339	FALSE	FALSE
14148	ENSG00000118308	LRMP	12	p12.1	25004342	25108334	-1.79235	0.0730763	0.276182	FALSE	FALSE
14149	ENSG00000247626	MARS2	2	q33.1	197705369	197708387	-1.79247	0.0730581	0.276182	FALSE	FALSE
14150	ENSG00000187957	DNER	2	q36.3	229357629	229714558	-1.79252	0.0730503	0.276182	FALSE	FALSE
14151	ENSG00000102755	FLT1	13	q12.3	28300344	28495145	-1.79266	0.0730274	0.276182	FALSE	FALSE
14152	ENSG00000147862	NFIB	9	p22.3	14081843	14398983	-1.79279	0.0730062	0.276182	FALSE	FALSE
14153	ENSG00000176422	SPRYD4	12	q13.3	56468567	56479707	-1.79347	0.0728981	0.275953	FALSE	FALSE
14154	ENSG00000002746	HECW1	7	p14.1	43112599	43566001	-1.79354	0.0728865	0.275953	FALSE	FALSE
14155	ENSG00000162482	AKR7A3	1	p36.13	19282558	19289250	-1.79433	0.0727611	0.275657	FALSE	FALSE
14156	ENSG00000111231	GPN3	12	q24.11	110452484	110469268	-1.79442	0.0727464	0.275657	FALSE	FALSE
14157	ENSG00000115993	TRAK2	2	q33.1	201377207	201451579	-1.79458	0.0727212	0.275657	FALSE	FALSE
14158	ENSG00000143556	S100A7	1	q21.3	153457744	153460701	-1.79458	0.0727208	0.275657	FALSE	FALSE
14159	ENSG00000151952	TMEM132D	12	q24.33	129071725	129903666	-1.79473	0.0726962	0.275657	FALSE	FALSE
14160	ENSG00000075213	SEMA3A	7	q21.11	83955777	84492724	-1.79544	0.0725828	0.275586	FALSE	FALSE
14161	ENSG00000113163	COL4A3BP	5	q13.3	75356345	75512138	-1.79556	0.0725647	0.275586	FALSE	FALSE
14162	ENSG00000134917	ADAMTS8	11	q24.3	130404925	130428993	-1.79559	0.0725591	0.275586	FALSE	FALSE
14163	ENSG00000154096	THY1	11	q23.3	119417378	119424985	-1.79564	0.0725523	0.275586	FALSE	FALSE
14164	ENSG00000124406	ATP8A1	4	p13	42408373	42657105	-1.79606	0.0724845	0.275532	FALSE	FALSE
14165	ENSG00000067248	DHX29	5	q11.2	55256245	55307722	-1.79618	0.0724662	0.275532	FALSE	FALSE
14166	ENSG00000112303	VNN2	6	q23.2	132743870	132763459	-1.79618	0.0724653	0.275532	FALSE	FALSE
14167	ENSG00000167716	WDR81	17	p13.3	1716523	1738599	-1.7962	0.072462	0.275532	FALSE	FALSE
14168	ENSG00000162711	NLRP3	1	q44	247416156	247449108	-1.79663	0.0723949	0.275532	FALSE	FALSE
14169	ENSG00000167654	ATCAY	19	p13.3	3879864	3928079	-1.79667	0.0723877	0.275532	FALSE	FALSE
14170	ENSG00000196660	SLC30A10	1	q41	219685427	219958647	-1.79685	0.0723602	0.275532	FALSE	FALSE
14171	ENSG00000177082	WDR73	15	q25.2	84639281	84654343	-1.79707	0.0723244	0.275498	FALSE	FALSE
14172	ENSG00000103150	MLYCD	16	q23.3	83899126	83927026	-1.79711	0.0723177	0.275498	FALSE	FALSE
14173	ENSG00000163606	CD200R1	3	q13.2	112921209	112975122	-1.79735	0.0722801	0.275457	FALSE	FALSE
14174	ENSG00000198844	ARHGEF15	17	p13.1	8310241	8322516	-1.7976	0.07224	0.275396	FALSE	FALSE
14175	ENSG00000049249	TNFRSF9	1	p36.23	7915894	7943165	-1.79908	0.0720057	0.274682	FALSE	FALSE
14176	ENSG00000120594	PLXDC2	10	p12.31	19816239	20289856	-1.79919	0.0719893	0.274682	FALSE	FALSE
14177	ENSG00000196071	OR2L13	1	q44	248095184	248101103	-1.79925	0.0719796	0.274682	FALSE	FALSE
14178	ENSG00000159433	STARD9	15	q15.2	42575659	42720981	-1.7995	0.0719401	0.274671	FALSE	FALSE
14179	ENSG00000168497	CAVIN2	2	q32.3	191834302	191847255	-1.79952	0.0719364	0.274671	FALSE	FALSE
14180	ENSG00000117899	MESD	15	q25.1	80946289	80989878	-1.79992	0.0718727	0.274606	FALSE	FALSE
14181	ENSG00000173083	HPSE	4	q21.23	83292461	83335153	-1.80057	0.0717702	0.274409	FALSE	FALSE
14182	ENSG00000139793	MBNL2	13	q32.1	97221434	97394120	-1.80058	0.0717694	0.274409	FALSE	FALSE
14183	ENSG00000104537	ANXA13	8	q24.13	123680794	123737407	-1.80106	0.0716937	0.274305	FALSE	FALSE
14184	ENSG00000158887	MPZ	1	q23.3	161304735	161309972	-1.80157	0.0716126	0.274186	FALSE	FALSE
14185	ENSG00000143867	OSR1	2	p24.1	19351485	19358653	-1.80161	0.0716062	0.274186	FALSE	FALSE
14186	ENSG00000106404	CLDN15	7	q22.1	101232092	101238820	-1.80273	0.0714305	0.274	FALSE	FALSE
14187	ENSG00000164331	ANKRA2	5	q13.2	73552335	73565686	-1.80457	0.0711424	0.273279	FALSE	FALSE
14188	ENSG00000111906	HDDC2	6	q22.31	125219962	125302078	-1.80457	0.0711414	0.273279	FALSE	FALSE
14189	ENSG00000171714	ANO5	11	p15.1	21799934	22283357	-1.8047	0.0711215	0.273279	FALSE	FALSE
14190	ENSG00000067066	SP100	2	q37.1	230415942	230544090	-1.80519	0.0710447	0.273095	FALSE	FALSE
14191	ENSG00000078140	UBE2K	4	p14	39698044	39782792	-1.80529	0.0710299	0.273095	FALSE	FALSE
14192	ENSG00000188729	OSTN	3	q28	191199241	191265615	-1.80604	0.070912	0.272777	FALSE	FALSE
14193	ENSG00000117600	PLPPR4	1	p21.3	99263953	99309590	-1.80637	0.0708613	0.272646	FALSE	FALSE
14194	ENSG00000103042	SLC38A7	16	q21	58665109	58685104	-1.80667	0.0708137	0.272536	FALSE	FALSE
14195	ENSG00000196591	HDAC2	6	q21	113933028	114011308	-1.80676	0.0707993	0.272536	FALSE	FALSE
14196	ENSG00000096996	IL12RB1	19	p13.11	18058995	18098944	-1.80683	0.0707884	0.272536	FALSE	FALSE
14197	ENSG00000106829	TLE4	9	q21.31	79571773	79726882	-1.80709	0.0707489	0.272536	FALSE	FALSE
14198	ENSG00000239961	LILRA4	19	q13.42	54333185	54339150	-1.80709	0.0707475	0.272536	FALSE	FALSE
14199	ENSG00000170445	HARS	5	q31.3	140673904	140691862	-1.80718	0.0707338	0.272536	FALSE	FALSE
14200	ENSG00000154118	JPH3	16	q24.2	87601835	87698156	-1.80745	0.0706922	0.272536	FALSE	FALSE
14201	ENSG00000134954	ETS1	11	q24.3	128458761	128587558	-1.80758	0.0706713	0.272536	FALSE	FALSE
14202	ENSG00000162595	DIRAS3	1	p31.3	68045896	68051631	-1.80847	0.0705331	0.272536	FALSE	FALSE
14203	ENSG00000139410	SDSL	12	q24.13	113422237	113438276	-1.80949	0.070375	0.272243	FALSE	FALSE
14204	ENSG00000044459	CNTLN	9	p22.2	17134982	17503923	-1.80952	0.0703699	0.272243	FALSE	FALSE
14205	ENSG00000128815	WDFY4	10	q11.23	48684876	48982956	-1.81078	0.0701752	0.271733	FALSE	FALSE
14206	ENSG00000176293	ZNF135	19	q13.43	58059239	58086310	-1.81122	0.0701073	0.27172	FALSE	FALSE
14207	ENSG00000143869	GDF7	2	p24.1	20666664	20679245	-1.81142	0.0700764	0.27172	FALSE	FALSE
14208	ENSG00000272772	AC104109.3	5	q31.1	134167170	134226071	-1.81236	0.0699309	0.271421	FALSE	FALSE
14209	ENSG00000261210	CLEC19A	16	p12.3	19285739	19322145	-1.81261	0.0698923	0.271392	FALSE	FALSE
14210	ENSG00000062725	APPBP2	17	q23.2	60443149	60526219	-1.81315	0.0698082	0.271137	FALSE	FALSE
14211	ENSG00000037749	MFAP3	5	q33.2	154038906	154220478	-1.8139	0.0696931	0.270882	FALSE	FALSE
14212	ENSG00000105929	ATP6V0A4	7	q34	138706294	138799560	-1.81403	0.0696731	0.270869	FALSE	FALSE
14213	ENSG00000109519	GRPEL1	4	p16.1	7058906	7068197	-1.81404	0.0696723	0.270869	FALSE	FALSE
14214	ENSG00000203710	CR1	1	q32.2	207496147	207641765	-1.81485	0.0695471	0.270635	FALSE	FALSE
14215	ENSG00000248905	FMN1	15	q13.3	32765545	33194733	-1.81505	0.0695159	0.270586	FALSE	FALSE
14216	ENSG00000132669	RIN2	20	p11.23	19757606	20002459	-1.81558	0.0694355	0.270457	FALSE	FALSE
14217	ENSG00000168065	SLC22A11	11	q13.1	64555626	64572875	-1.81571	0.0694147	0.27044	FALSE	FALSE
14218	ENSG00000174405	LIG4	13	q33.3	108207439	108218368	-1.81603	0.0693664	0.270381	FALSE	FALSE
14219	ENSG00000136521	NDUFB5	3	q26.33	179604690	179627647	-1.8162	0.0693398	0.270341	FALSE	FALSE
14220	ENSG00000162409	PRKAA2	1	p32.2	56645322	56715335	-1.81679	0.0692494	0.270181	FALSE	FALSE
14221	ENSG00000119535	CSF3R	1	p34.3	36466043	36483278	-1.81689	0.0692339	0.270181	FALSE	FALSE
14222	ENSG00000154479	CCDC173	2	q31.1	169645425	169694433	-1.81809	0.0690506	0.269662	FALSE	FALSE
14223	ENSG00000096696	DSP	6	p24.3	7541575	7586717	-1.81834	0.0690126	0.269578	FALSE	FALSE
14224	ENSG00000183549	ACSM5	16	p12.3	20409534	20441336	-1.81933	0.0688604	0.269304	FALSE	FALSE
14225	ENSG00000156486	KCNS2	8	q22.2	98427022	98432848	-1.81942	0.0688474	0.269304	FALSE	FALSE
14226	ENSG00000134363	FST	5	q11.2	53480409	53487134	-1.81962	0.0688165	0.26926	FALSE	FALSE
14227	ENSG00000125249	RAP2A	13	q32.1	97434222	97469128	-1.8199	0.0687736	0.269157	FALSE	FALSE
14228	ENSG00000080546	SESN1	6	q21	108986437	109094819	-1.82026	0.0687201	0.269012	FALSE	FALSE
14229	ENSG00000229676	ZNF492	19	p12	22634324	22667670	-1.8211	0.068591	0.268634	FALSE	FALSE
14230	ENSG00000122643	NT5C3A	7	p14.3	33014113	33062797	-1.82115	0.0685836	0.268634	FALSE	FALSE
14231	ENSG00000149403	GRIK4	11	q23.3	120511700	120988904	-1.82127	0.0685663	0.268634	FALSE	FALSE
14232	ENSG00000101439	CST3	20	p11.21	23626706	23638473	-1.8215	0.0685308	0.268634	FALSE	FALSE
14233	ENSG00000136213	CHST12	7	p22.3	2403560	2448483	-1.82206	0.0684462	0.268388	FALSE	FALSE
14234	ENSG00000121060	TRIM25	17	q22	56836387	56914080	-1.82296	0.0683094	0.267979	FALSE	FALSE
14235	ENSG00000123094	RASSF8	12	p12.1	25959029	26079892	-1.82325	0.0682649	0.267979	FALSE	FALSE
14236	ENSG00000116793	PHTF1	1	p13.2	113696831	113759489	-1.8237	0.0681977	0.267861	FALSE	FALSE
14237	ENSG00000152804	HHEX	10	q23.33	92689951	92695646	-1.82436	0.0680971	0.267594	FALSE	FALSE
14238	ENSG00000000419	DPM1	20	q13.13	50934867	50958555	-1.82446	0.0680821	0.267594	FALSE	FALSE
14239	ENSG00000047932	GOPC	6	q22.1	117560269	117602542	-1.82479	0.0680331	0.267471	FALSE	FALSE
14240	ENSG00000165799	RNASE7	14	q11.2	21042226	21044234	-1.82602	0.0678469	0.266867	FALSE	FALSE
14241	ENSG00000138109	CYP2C9	10	q23.33	94938658	94989391	-1.82615	0.0678276	0.266867	FALSE	FALSE
14242	ENSG00000151491	EPS8	12	p12.3	15620158	15882329	-1.82674	0.0677388	0.266703	FALSE	FALSE
14243	ENSG00000170832	USP32	17	q23.2	60179094	60422470	-1.82716	0.0676753	0.266703	FALSE	FALSE
14244	ENSG00000171115	GIMAP8	7	q36.1	150450630	150479392	-1.82738	0.0676423	0.266703	FALSE	FALSE
14245	ENSG00000187955	COL14A1	8	q24.12	120059780	120372036	-1.82757	0.0676141	0.266703	FALSE	FALSE
14246	ENSG00000038295	TLL1	4	q32.3	165873258	166103895	-1.82761	0.0676076	0.266703	FALSE	FALSE
14247	ENSG00000119715	ESRRB	14	q24.3	76310712	76501837	-1.82803	0.0675448	0.266637	FALSE	FALSE
14248	ENSG00000085382	HACE1	6	q16.3	104728093	104859919	-1.82803	0.0675448	0.266637	FALSE	FALSE
14249	ENSG00000132406	TMEM128	4	p16.3	4235542	4248212	-1.82846	0.06748	0.266509	FALSE	FALSE
14250	ENSG00000132840	BHMT2	5	q14.1	79069717	79089466	-1.82952	0.0673217	0.26614	FALSE	FALSE
14251	ENSG00000198574	SH2D1B	1	q23.3	162395266	162412138	-1.82971	0.0672927	0.26609	FALSE	FALSE
14252	ENSG00000118596	SLC16A7	12	q14.1	59596067	59789855	-1.82981	0.0672778	0.26609	FALSE	FALSE
14253	ENSG00000109943	CRTAM	11	q24.1	122838500	122872639	-1.83014	0.0672288	0.26603	FALSE	FALSE
14254	ENSG00000161010	MRNIP	5	q35.3	179835133	179862173	-1.83037	0.067195	0.265979	FALSE	FALSE
14255	ENSG00000214253	FIS1	7	q22.1	101239458	101252316	-1.83051	0.0671733	0.265979	FALSE	FALSE
14256	ENSG00000139116	KIF21A	12	q12	39293228	39443390	-1.83067	0.0671492	0.265979	FALSE	FALSE
14257	ENSG00000108001	EBF3	10	q26.3	129835283	129963841	-1.83184	0.0669748	0.265601	FALSE	FALSE
14258	ENSG00000129990	SYT5	19	q13.42	55171199	55180441	-1.83254	0.0668714	0.265383	FALSE	FALSE
14259	ENSG00000113580	NR3C1	5	q31.3	143277931	143435512	-1.83276	0.0668381	0.265315	FALSE	FALSE
14260	ENSG00000174611	KY	3	q22.2	134603138	134651636	-1.83313	0.0667836	0.265163	FALSE	FALSE
14261	ENSG00000115541	HSPE1	2	q33.1	197499994	197503457	-1.83363	0.0667092	0.265107	FALSE	FALSE
14262	ENSG00000141179	PCTP	17	q22	55750979	55842830	-1.83417	0.066628	0.265058	FALSE	FALSE
14263	ENSG00000180532	ZSCAN4	19	q13.43	57668935	57679152	-1.83451	0.0665781	0.264924	FALSE	FALSE
14264	ENSG00000130560	UBAC1	9	q34.3	135932969	135961380	-1.83477	0.0665398	0.264836	FALSE	FALSE
14265	ENSG00000005194	CIAPIN1	16	q21	57428169	57447528	-1.83521	0.0664753	0.264708	FALSE	FALSE
14266	ENSG00000117020	AKT3	1	q44	243488233	243851079	-1.83548	0.066435	0.264676	FALSE	FALSE
14267	ENSG00000137449	CPEB2	4	p15.32	15002674	15070153	-1.83607	0.0663467	0.264452	FALSE	FALSE
14268	ENSG00000270757	HSPE1-MOB4	2	q33.1	197500413	197550726	-1.83611	0.0663412	0.264452	FALSE	FALSE
14269	ENSG00000180999	C1orf105	1	q24.3	172420688	172468831	-1.83651	0.0662817	0.264419	FALSE	FALSE
14270	ENSG00000070404	FSTL3	19	p13.3	676365	683399	-1.83691	0.0662227	0.26429	FALSE	FALSE
14271	ENSG00000087303	NID2	14	q22.1	52004803	52069228	-1.83711	0.0661933	0.26429	FALSE	FALSE
14272	ENSG00000128607	KLHDC10	7	q32.2	130070510	130135720	-1.83729	0.0661665	0.264247	FALSE	FALSE
14273	ENSG00000178233	TMEM151B	6	p21.1	44270466	44307506	-1.83754	0.0661307	0.264227	FALSE	FALSE
14274	ENSG00000143252	SDHC	1	q23.3	161314257	161375340	-1.83802	0.0660598	0.264207	FALSE	FALSE
14275	ENSG00000068781	STON1-GTF2A1L	2	p16.3	48529925	48776517	-1.83808	0.0660503	0.264207	FALSE	FALSE
14276	ENSG00000102879	CORO1A	16	p11.2	30182827	30189076	-1.83822	0.0660301	0.264207	FALSE	FALSE
14277	ENSG00000163638	ADAMTS9	3	p14.1	64515654	64688000	-1.83858	0.0659769	0.264098	FALSE	FALSE
14278	ENSG00000178342	KCNG2	18	q23	79863668	79900184	-1.83955	0.0658347	0.263692	FALSE	FALSE
14279	ENSG00000060069	CTDP1	18	q23	79679801	79756623	-1.84021	0.0657378	0.263433	FALSE	FALSE
14280	ENSG00000112499	SLC22A2	6	q25.3	160171061	160277638	-1.84048	0.0656981	0.263338	FALSE	FALSE
14281	ENSG00000151014	NOCT	4	q31.1	139015789	139045939	-1.84146	0.0655538	0.262963	FALSE	FALSE
14282	ENSG00000267228	AC012254.2	18	q21.1	47108188	47176345	-1.84188	0.0654934	0.262839	FALSE	FALSE
14283	ENSG00000134285	FKBP11	12	q13.12	48921518	48926474	-1.84221	0.0654442	0.262705	FALSE	FALSE
14284	ENSG00000203685	STUM	1	q42.12	226548800	226609214	-1.84267	0.0653773	0.262501	FALSE	FALSE
14285	ENSG00000168918	INPP5D	2	q37.1	233059967	233207903	-1.84311	0.0653123	0.262389	FALSE	FALSE
14286	ENSG00000146090	RASGEF1C	5	q35.3	180100791	180209153	-1.84444	0.0651184	0.261782	FALSE	FALSE
14287	ENSG00000164898	FMC1	7	q34	139339457	139346319	-1.8445	0.0651109	0.261782	FALSE	FALSE
14288	ENSG00000158560	DYNC1I1	7	q21.3	95772506	96110322	-1.84547	0.0649685	0.261499	FALSE	FALSE
14289	ENSG00000171566	PLRG1	4	q31.3	154535006	154550435	-1.84592	0.0649031	0.261429	FALSE	FALSE
14290	ENSG00000108578	BLMH	17	q11.2	30248195	30292056	-1.84661	0.0648037	0.261156	FALSE	FALSE
14291	ENSG00000142484	TM4SF5	17	p13.2	4771884	4783213	-1.84716	0.0647244	0.260986	FALSE	FALSE
14292	ENSG00000054356	PTPRN	2	q35	219289623	219309648	-1.84753	0.0646697	0.260986	FALSE	FALSE
14293	ENSG00000106246	PTCD1	7	q22.1	99416739	99466163	-1.84769	0.0646479	0.260977	FALSE	FALSE
14294	ENSG00000183775	KCTD16	5	q31.3	144170832	144485686	-1.84781	0.0646292	0.260966	FALSE	FALSE
14295	ENSG00000170836	PPM1D	17	q23.2	60600183	60666280	-1.84813	0.0645831	0.260844	FALSE	FALSE
14296	ENSG00000174775	HRAS	11	p15.5	532242	537287	-1.84821	0.0645721	0.260844	FALSE	FALSE
14297	ENSG00000182307	C8orf33	8	q24.3	145052378	145066685	-1.84841	0.0645426	0.260844	FALSE	FALSE
14298	ENSG00000130208	APOC1	19	q13.32	44914247	44919349	-1.84853	0.0645254	0.260844	FALSE	FALSE
14299	ENSG00000197465	GYPE	4	q31.21	143870867	143905563	-1.84917	0.0644337	0.260625	FALSE	FALSE
14300	ENSG00000182601	HS3ST4	16	p12.1	25692026	26137688	-1.84932	0.0644111	0.260598	FALSE	FALSE
14301	ENSG00000185989	RASA3	13	q34	113977783	114132611	-1.84971	0.0643547	0.260434	FALSE	FALSE
14302	ENSG00000072958	AP1M1	19	p13.11	16197578	16245907	-1.84991	0.0643264	0.260384	FALSE	FALSE
14303	ENSG00000130173	ANGPTL8	19	p13.2	11237450	11241943	-1.85035	0.0642627	0.260254	FALSE	FALSE
14304	ENSG00000241690	AL035460.1	20	p13	2814968	2818066	-1.85073	0.0642082	0.260098	FALSE	FALSE
14305	ENSG00000203883	SOX18	20	q13.33	64047582	64049641	-1.85093	0.0641803	0.260049	FALSE	FALSE
14306	ENSG00000128699	ORMDL1	2	q32.2	189770323	189784371	-1.85102	0.0641667	0.260049	FALSE	FALSE
14307	ENSG00000139826	ABHD13	13	q33.3	108218379	108234255	-1.8529	0.0638972	0.259286	FALSE	FALSE
14308	ENSG00000134028	ADAMDEC1	8	p21.2	24384285	24406013	-1.85295	0.0638889	0.259286	FALSE	FALSE
14309	ENSG00000126785	RHOJ	14	q23.2	63204114	63293219	-1.85298	0.0638845	0.259286	FALSE	FALSE
14310	ENSG00000103569	AQP9	15	q21.3	58138169	58185911	-1.85317	0.063858	0.259286	FALSE	FALSE
14311	ENSG00000105649	RAB3A	19	p13.11	18196784	18204074	-1.85385	0.0637607	0.259117	FALSE	FALSE
14312	ENSG00000086289	EPDR1	7	p14.1	37683843	37951941	-1.85391	0.0637515	0.259117	FALSE	FALSE
14313	ENSG00000118217	ATF6	1	q23.3	161766294	161964070	-1.85469	0.06364	0.258977	FALSE	FALSE
14314	ENSG00000101188	NTSR1	20	q13.33	62708837	62762771	-1.85484	0.0636193	0.258977	FALSE	FALSE
14315	ENSG00000196431	CRYBA4	22	q12.1	26621964	26630672	-1.85562	0.0635082	0.258731	FALSE	FALSE
14316	ENSG00000180871	CXCR2	2	q35	218125289	218137253	-1.85583	0.0634773	0.258726	FALSE	FALSE
14317	ENSG00000140395	WDR61	15	q25.1	78277835	78299794	-1.85593	0.0634638	0.258726	FALSE	FALSE
14318	ENSG00000115286	NDUFS7	19	p13.3	1383527	1395589	-1.85614	0.0634343	0.258687	FALSE	FALSE
14319	ENSG00000166415	WDR72	15	q21.3	53513741	53762878	-1.8563	0.063411	0.258657	FALSE	FALSE
14320	ENSG00000128585	MKLN1	7	q32.3	131110096	131496636	-1.85709	0.0632988	0.258392	FALSE	FALSE
14321	ENSG00000152936	LMNTD1	12	p12.1	25409307	25648579	-1.85729	0.0632696	0.258336	FALSE	FALSE
14322	ENSG00000179455	MKRN3	15	q11.2	23565674	23630075	-1.85744	0.0632479	0.258312	FALSE	FALSE
14323	ENSG00000112996	MRPS30	5	p12	44808925	44820428	-1.85756	0.0632312	0.258312	FALSE	FALSE
14324	ENSG00000164307	ERAP1	5	q15	96760810	96808100	-1.8585	0.0630979	0.25802	FALSE	FALSE
14325	ENSG00000257008	GPR142	17	q25.1	74367407	74372622	-1.85866	0.0630748	0.25802	FALSE	FALSE
14326	ENSG00000119686	FLVCR2	14	q24.3	75578617	75663214	-1.85869	0.0630711	0.25802	FALSE	FALSE
14327	ENSG00000137601	NEK1	4	q33	169392857	169612629	-1.85875	0.0630631	0.25802	FALSE	FALSE
14328	ENSG00000164169	PRMT9	4	q31.23	147637785	147684230	-1.85877	0.0630599	0.25802	FALSE	FALSE
14329	ENSG00000196911	KPNA5	6	q22.1	116681187	116741866	-1.85921	0.0629971	0.257994	FALSE	FALSE
14330	ENSG00000150867	PIP4K2A	10	p12.2	22534849	22714555	-1.85935	0.0629769	0.257976	FALSE	FALSE
14331	ENSG00000065618	COL17A1	10	q25.1	104031286	104085957	-1.85979	0.0629149	0.257906	FALSE	FALSE
14332	ENSG00000025039	RRAGD	6	q15	89364636	89412270	-1.85984	0.0629078	0.257906	FALSE	FALSE
14333	ENSG00000175324	LSM1	8	p11.23	38163321	38176730	-1.85984	0.0629078	0.257906	FALSE	FALSE
14334	ENSG00000172115	CYCS	7	p15.3	25120091	25125361	-1.8604	0.0628286	0.257819	FALSE	FALSE
14335	ENSG00000187627	RGPD1	2	p11.2	86907953	87013976	-1.86068	0.0627898	0.257724	FALSE	FALSE
14336	ENSG00000147488	ST18	8	q11.23	52110839	52460959	-1.86195	0.0626107	0.257117	FALSE	FALSE
14337	ENSG00000164483	SAMD3	6	q23.1	130144315	130365425	-1.86222	0.0625721	0.257075	FALSE	FALSE
14338	ENSG00000176055	MBLAC2	5	q14.3	90458203	90474768	-1.86222	0.0625719	0.257075	FALSE	FALSE
14339	ENSG00000008294	SPAG9	17	q21.33	50962174	51120865	-1.86239	0.0625485	0.257075	FALSE	FALSE
14340	ENSG00000170632	ARMC10	7	q22.1	103074881	103099764	-1.86276	0.0624965	0.257035	FALSE	FALSE
14341	ENSG00000183783	KCTD8	4	p13	44173909	44448807	-1.86278	0.0624937	0.257035	FALSE	FALSE
14342	ENSG00000146007	ZMAT2	5	q31.3	140698680	140706676	-1.86295	0.0624693	0.257035	FALSE	FALSE
14343	ENSG00000154162	CDH12	5	p14.3	21750673	22853622	-1.86341	0.0624049	0.256851	FALSE	FALSE
14344	ENSG00000111252	SH2B3	12	q24.12	111405948	111451623	-1.86467	0.0622278	0.256251	FALSE	FALSE
14345	ENSG00000157423	HYDIN	16	q22.2	70807378	71230722	-1.86579	0.0620708	0.255852	FALSE	FALSE
14346	ENSG00000185551	NR2F2	15	q26.2	96325938	96340263	-1.86614	0.0620216	0.255787	FALSE	FALSE
14347	ENSG00000184347	SLIT3	5	q35.1	168661733	169301129	-1.86747	0.0618361	0.255342	FALSE	FALSE
14348	ENSG00000006611	USH1C	11	p15.1	17493895	17544416	-1.86748	0.0618352	0.255342	FALSE	FALSE
14349	ENSG00000130844	ZNF331	19	q13.42	53519527	53580269	-1.86754	0.0618265	0.255342	FALSE	FALSE
14350	ENSG00000164318	EGFLAM	5	p13.2	38258409	38465021	-1.86802	0.061759	0.255217	FALSE	FALSE
14351	ENSG00000179846	NKPD1	19	q13.32	45149750	45158737	-1.86847	0.0616961	0.255085	FALSE	FALSE
14352	ENSG00000006831	ADIPOR2	12	p13.33	1688574	1788678	-1.8687	0.061664	0.255017	FALSE	FALSE
14353	ENSG00000160183	TMPRSS3	21	q22.3	42371837	42396846	-1.86948	0.0615559	0.254762	FALSE	FALSE
14354	ENSG00000149043	SYT8	11	p15.5	1828307	1837521	-1.8709	0.0613591	0.25414	FALSE	FALSE
14355	ENSG00000135018	UBQLN1	9	q21.32	83659963	83708203	-1.87164	0.0612564	0.253843	FALSE	FALSE
14356	ENSG00000141378	PTRH2	17	q23.1	59674636	59707626	-1.87173	0.0612441	0.253843	FALSE	FALSE
14357	ENSG00000149295	DRD2	11	q23.2	113409615	113475691	-1.87206	0.0611983	0.25373	FALSE	FALSE
14358	ENSG00000153721	CNKSR3	6	q25.2	154387504	154510659	-1.87226	0.0611703	0.253678	FALSE	FALSE
14359	ENSG00000175471	MCTP1	5	q15	94703741	95284575	-1.87229	0.0611661	0.253678	FALSE	FALSE
14360	ENSG00000185668	POU3F1	1	p34.3	38044611	38046794	-1.87267	0.0611143	0.253678	FALSE	FALSE
14361	ENSG00000100122	CRYBB1	22	q12.1	26599278	26618088	-1.87274	0.0611044	0.253678	FALSE	FALSE
14362	ENSG00000144857	BOC	3	q13.2	113211003	113287459	-1.87308	0.0610571	0.253678	FALSE	FALSE
14363	ENSG00000077092	RARB	3	p24.2	25174332	25597932	-1.87359	0.0609872	0.253495	FALSE	FALSE
14364	ENSG00000143183	TMCO1	1	q24.1	165724293	165827755	-1.87426	0.0608948	0.253319	FALSE	FALSE
14365	ENSG00000133800	LYVE1	11	p15.4	10556966	10611689	-1.87495	0.0607994	0.253099	FALSE	FALSE
14366	ENSG00000164181	ELOVL7	5	q12.1	60751791	60844389	-1.87577	0.0606863	0.252757	FALSE	FALSE
14367	ENSG00000166573	GALR1	18	q23	77250549	77277896	-1.87596	0.0606607	0.252714	FALSE	FALSE
14368	ENSG00000159650	UROC1	3	q21.3	126481281	126517773	-1.87632	0.0606112	0.252572	FALSE	FALSE
14369	ENSG00000161011	SQSTM1	5	q35.3	179806398	179838078	-1.87796	0.0603869	0.252022	FALSE	FALSE
14370	ENSG00000138433	CIR1	2	q31.1	174348022	174395715	-1.87801	0.0603794	0.252022	FALSE	FALSE
14371	ENSG00000169372	CRADD	12	q22	93677375	93894840	-1.87806	0.0603734	0.252022	FALSE	FALSE
14372	ENSG00000132938	MTUS2	13	q12.3	28820348	29505947	-1.88014	0.0600886	0.251416	FALSE	FALSE
14373	ENSG00000122735	DNAI1	9	p13.3	34457414	34520989	-1.88029	0.0600689	0.251398	FALSE	FALSE
14374	ENSG00000111834	RSPH4A	6	q22.1	116616479	116632985	-1.88032	0.0600646	0.251398	FALSE	FALSE
14375	ENSG00000260861	AL049634.2	20	p13	1540144	1620009	-1.88059	0.0600275	0.251398	FALSE	FALSE
14376	ENSG00000102543	CDADC1	13	q14.2	49247925	49293485	-1.88065	0.0600193	0.251398	FALSE	FALSE
14377	ENSG00000183807	FAM162B	6	q22.1	116752197	116765723	-1.88153	0.0598997	0.251202	FALSE	FALSE
14378	ENSG00000030304	MUSK	9	q31.3	110668771	110801620	-1.88182	0.0598611	0.251105	FALSE	FALSE
14379	ENSG00000082175	PGR	11	q22.1	101029624	101130524	-1.88244	0.0597758	0.250939	FALSE	FALSE
14380	ENSG00000178184	PARD6G	18	q23	80157232	80247546	-1.88362	0.059617	0.250385	FALSE	FALSE
14381	ENSG00000187944	C2orf66	2	q33.1	196805002	196810276	-1.88369	0.0596072	0.250385	FALSE	FALSE
14382	ENSG00000113248	PCDHB15	5	q31.3	141245349	141249365	-1.88449	0.059499	0.250091	FALSE	FALSE
14383	ENSG00000074660	SCARF1	17	p13.3	1633858	1645747	-1.8853	0.0593893	0.249965	FALSE	FALSE
14384	ENSG00000004846	ABCB5	7	p21.1	20615207	20777038	-1.88557	0.0593533	0.249965	FALSE	FALSE
14385	ENSG00000152580	IGSF10	3	q25.1	151425384	151458709	-1.88612	0.0592784	0.24981	FALSE	FALSE
14386	ENSG00000215251	FASTKD5	20	p13	3146519	3159897	-1.88621	0.0592669	0.24981	FALSE	FALSE
14387	ENSG00000091483	FH	1	q43	241497603	241519761	-1.88702	0.0591573	0.249555	FALSE	FALSE
14388	ENSG00000159409	CELF3	1	q21.3	151702404	151716814	-1.88815	0.0590059	0.249109	FALSE	FALSE
14389	ENSG00000064607	SUGP2	19	p13.11	18990888	19034023	-1.88833	0.0589822	0.249109	FALSE	FALSE
14390	ENSG00000151360	ALLC	2	p25.3	3658195	3702671	-1.88851	0.0589577	0.249109	FALSE	FALSE
14391	ENSG00000185737	NRG3	10	q23.1	81875314	82987179	-1.88868	0.0589352	0.249109	FALSE	FALSE
14392	ENSG00000161944	ASGR2	17	p13.1	7101322	7115700	-1.88972	0.0587954	0.248604	FALSE	FALSE
14393	ENSG00000118600	RXYLT1	12	q14.2	63779803	63809558	-1.89012	0.0587421	0.248507	FALSE	FALSE
14394	ENSG00000125730	C3	19	p13.3	6677704	6730562	-1.8904	0.0587038	0.248504	FALSE	FALSE
14395	ENSG00000138622	HCN4	15	q24.1	73319859	73369264	-1.89049	0.0586921	0.248504	FALSE	FALSE
14396	ENSG00000123178	SPRYD7	13	q14.2	49912706	49936490	-1.89052	0.0586881	0.248504	FALSE	FALSE
14397	ENSG00000168754	FAM178B	2	q11.2	96875882	96986592	-1.89081	0.05865	0.248504	FALSE	FALSE
14398	ENSG00000159579	RSPRY1	16	q13	57186137	57240475	-1.89089	0.058639	0.248504	FALSE	FALSE
14399	ENSG00000134321	RSAD2	2	p25.2	6865806	6898239	-1.89096	0.0586302	0.248504	FALSE	FALSE
14400	ENSG00000132718	SYT11	1	q22	155859509	155885199	-1.89195	0.0584982	0.248318	FALSE	FALSE
14401	ENSG00000023839	ABCC2	10	q24.2	99782640	99852594	-1.89195	0.0584974	0.248318	FALSE	FALSE
14402	ENSG00000105605	CACNG7	19	q13.42	53909335	53943941	-1.89203	0.0584868	0.248318	FALSE	FALSE
14403	ENSG00000119013	NDUFB3	2	q33.1	201071433	201085750	-1.89223	0.0584603	0.248318	FALSE	FALSE
14404	ENSG00000100600	LGMN	14	q32.12	92703807	92748702	-1.89239	0.0584392	0.248318	FALSE	FALSE
14405	ENSG00000138449	SLC40A1	2	q32.2	189560579	189583758	-1.89283	0.0583803	0.248256	FALSE	FALSE
14406	ENSG00000165682	CLEC1B	12	p13.2	9985642	10013424	-1.89288	0.0583732	0.248256	FALSE	FALSE
14407	ENSG00000110651	CD81	11	p15.5	2376177	2397419	-1.89306	0.0583502	0.248256	FALSE	FALSE
14408	ENSG00000225968	ELFN1	7	p22.3	1688119	1747954	-1.8933	0.0583185	0.248236	FALSE	FALSE
14409	ENSG00000078808	SDF4	1	p36.33	1216908	1232031	-1.89368	0.0582679	0.248164	FALSE	FALSE
14410	ENSG00000240694	PNMA2	8	p21.2	26504686	26514092	-1.89433	0.0581807	0.24792	FALSE	FALSE
14411	ENSG00000181408	UTS2R	17	q25.3	82374230	82375586	-1.89604	0.057955	0.247345	FALSE	FALSE
14412	ENSG00000130711	PRDM12	9	q34.12	130664594	130682981	-1.89671	0.0578664	0.247096	FALSE	FALSE
14413	ENSG00000165646	SLC18A2	10	q25.3	117241073	117279430	-1.89738	0.0577784	0.246913	FALSE	FALSE
14414	ENSG00000162873	KLHDC8A	1	q32.1	205336065	205357090	-1.89738	0.0577782	0.246913	FALSE	FALSE
14415	ENSG00000100228	RAB36	22	q11.23	23145326	23164350	-1.89853	0.0576259	0.246582	FALSE	FALSE
14416	ENSG00000165731	RET	10	q11.21	43077027	43130351	-1.89885	0.0575841	0.246569	FALSE	FALSE
14417	ENSG00000139767	SRRM4	12	q24.23	118981495	119163051	-1.89888	0.0575797	0.246569	FALSE	FALSE
14418	ENSG00000099308	MAST3	19	p13.11	18097793	18151692	-1.89899	0.0575658	0.246569	FALSE	FALSE
14419	ENSG00000187553	CYP26C1	10	q23.33	93060808	93069536	-1.89912	0.0575488	0.246569	FALSE	FALSE
14420	ENSG00000169783	LINGO1	15	q24.3	77613027	77820900	-1.89945	0.0575048	0.246569	FALSE	FALSE
14421	ENSG00000197380	DACT3	19	q13.32	46647612	46661138	-1.90072	0.0573382	0.246314	FALSE	FALSE
14422	ENSG00000178904	DPY19L3	19	q13.11	32405543	32485895	-1.90088	0.0573171	0.246288	FALSE	FALSE
14423	ENSG00000187391	MAGI2	7	q21.11	78017057	79453574	-1.90105	0.057296	0.246288	FALSE	FALSE
14424	ENSG00000140941	MAP1LC3B	16	q24.2	87383995	87404779	-1.90138	0.0572516	0.246265	FALSE	FALSE
14425	ENSG00000170873	MTSS1	8	q24.13	124550790	124728429	-1.90169	0.0572121	0.246159	FALSE	FALSE
14426	ENSG00000122390	NAA60	16	p13.3	3443611	3486963	-1.9019	0.0571847	0.246159	FALSE	FALSE
14427	ENSG00000115290	GRB14	2	q24.3	164492812	164621848	-1.902	0.0571706	0.246159	FALSE	FALSE
14428	ENSG00000185482	STAC3	12	q13.3	57243453	57251193	-1.90222	0.0571418	0.246159	FALSE	FALSE
14429	ENSG00000105819	PMPCB	7	q22.1	103297422	103329511	-1.90238	0.0571219	0.246159	FALSE	FALSE
14430	ENSG00000265818	EEF1E1-BLOC1S5	6	p24.3	8015726	8102530	-1.9025	0.0571058	0.246159	FALSE	FALSE
14431	ENSG00000196365	LONP1	19	p13.3	5691834	5720572	-1.90259	0.0570934	0.246159	FALSE	FALSE
14432	ENSG00000168003	SLC3A2	11	q12.3	62856102	62888875	-1.90262	0.0570897	0.246159	FALSE	FALSE
14433	ENSG00000196381	ZNF781	19	q13.12	37667751	37692322	-1.90327	0.0570056	0.246159	FALSE	FALSE
14434	ENSG00000136937	NCBP1	9	q22.33	97633626	97673748	-1.90336	0.0569939	0.246159	FALSE	FALSE
14435	ENSG00000151689	INPP1	2	q32.2	190343470	190371665	-1.90341	0.0569875	0.246159	FALSE	FALSE
14436	ENSG00000161509	GRIN2C	17	q25.1	74842023	74861504	-1.9041	0.0568966	0.246159	FALSE	FALSE
14437	ENSG00000095059	DHPS	19	p13.13	12675717	12681902	-1.90438	0.0568607	0.246159	FALSE	FALSE
14438	ENSG00000132613	MTSS1L	16	q22.1	70661204	70686066	-1.9046	0.0568316	0.246159	FALSE	FALSE
14439	ENSG00000165949	IFI27	14	q32.12	94104836	94116698	-1.90515	0.0567602	0.246159	FALSE	FALSE
14440	ENSG00000106631	MYL7	7	p13	44138864	44141332	-1.90572	0.0566867	0.246092	FALSE	FALSE
14441	ENSG00000168269	FOXI1	5	q35.1	170105897	170109725	-1.90643	0.0565942	0.245899	FALSE	FALSE
14442	ENSG00000153930	ANKFN1	17	q22	55882301	56511659	-1.90708	0.0565102	0.245716	FALSE	FALSE
14443	ENSG00000141668	CBLN2	18	q22.3	72536680	72638521	-1.90726	0.0564868	0.245716	FALSE	FALSE
14444	ENSG00000149658	YTHDF1	20	q13.33	63195429	63216234	-1.90783	0.0564137	0.245557	FALSE	FALSE
14445	ENSG00000162889	MAPKAPK2	1	q32.1	206684944	206734283	-1.90869	0.056302	0.245331	FALSE	FALSE
14446	ENSG00000072210	ALDH3A2	17	p11.2	19648136	19677598	-1.90872	0.056298	0.245331	FALSE	FALSE
14447	ENSG00000068079	IFI35	17	q21.31	43006725	43014456	-1.91022	0.056105	0.245058	FALSE	FALSE
14448	ENSG00000163485	ADORA1	1	q32.1	203090654	203167405	-1.91067	0.0560474	0.244872	FALSE	FALSE
14449	ENSG00000173421	CCDC36	3	p21.31	49198428	49258104	-1.91105	0.0559987	0.244789	FALSE	FALSE
14450	ENSG00000163564	PYHIN1	1	q23.1	158930796	158977054	-1.91171	0.0559137	0.244548	FALSE	FALSE
14451	ENSG00000135940	COX5B	2	q11.2	97646040	97648383	-1.91184	0.055897	0.24454	FALSE	FALSE
14452	ENSG00000113924	HGD	3	q13.33	120628173	120682571	-1.91225	0.0558442	0.244468	FALSE	FALSE
14453	ENSG00000177294	FBXO39	17	p13.1	6776223	6797101	-1.91236	0.0558298	0.244468	FALSE	FALSE
14454	ENSG00000101307	SIRPB1	20	p13	1563521	1620061	-1.9131	0.0557354	0.244354	FALSE	FALSE
14455	ENSG00000164236	ANKRD33B	5	p15.2	10564330	10657816	-1.91355	0.0556783	0.2443	FALSE	FALSE
14456	ENSG00000074695	LMAN1	18	q21.32	59327823	59359962	-1.91368	0.0556611	0.24429	FALSE	FALSE
14457	ENSG00000159398	CES5A	16	q12.2	55846154	55956031	-1.91378	0.0556478	0.24429	FALSE	FALSE
14458	ENSG00000148019	CEP78	9	q21.2	78236062	78279690	-1.91385	0.0556393	0.24429	FALSE	FALSE
14459	ENSG00000122691	TWIST1	7	p21.1	19020991	19117672	-1.91425	0.0555882	0.244231	FALSE	FALSE
14460	ENSG00000130734	ATG4D	19	p13.2	10543895	10553418	-1.91444	0.0555639	0.244189	FALSE	FALSE
14461	ENSG00000163040	CCDC74A	2	q21.1	131527675	131533666	-1.9171	0.0552258	0.243225	FALSE	FALSE
14462	ENSG00000164122	ASB5	4	q34.2	176213673	176277571	-1.91722	0.0552105	0.243223	FALSE	FALSE
14463	ENSG00000145730	PAM	5	q21.1	102753981	103031105	-1.91759	0.0551627	0.243077	FALSE	FALSE
14464	ENSG00000182156	ENPP7	17	q25.3	79730919	79742222	-1.91772	0.0551471	0.243074	FALSE	FALSE
14465	ENSG00000204397	CARD16	11	q22.3	105041326	105101431	-1.91792	0.0551206	0.243022	FALSE	FALSE
14466	ENSG00000271793	AL589666.1	6	q14.3	85557978	85615234	-1.91975	0.0548891	0.242654	FALSE	FALSE
14467	ENSG00000069966	GNB5	15	q21.2	52115105	52191369	-1.9202	0.0548324	0.242473	FALSE	FALSE
14468	ENSG00000186952	TMEM232	5	q22.1	110289233	110738956	-1.92071	0.0547682	0.242315	FALSE	FALSE
14469	ENSG00000165678	GHITM	10	q23.1	84139440	84153245	-1.92094	0.0547391	0.242251	FALSE	FALSE
14470	ENSG00000075035	WSCD2	12	q23.3	108129471	108250537	-1.92107	0.0547235	0.242248	FALSE	FALSE
14471	ENSG00000188763	FZD9	7	q11.23	73433783	73436120	-1.92114	0.0547136	0.242248	FALSE	FALSE
14472	ENSG00000112232	KHDRBS2	6	q11.1	61679960	62286227	-1.92155	0.0546627	0.242175	FALSE	FALSE
14473	ENSG00000198133	TMEM229B	14	q24.1	67447084	67533739	-1.9216	0.0546566	0.242175	FALSE	FALSE
14474	ENSG00000136110	CNMD	13	q14.3	52703264	52739812	-1.92165	0.0546495	0.242175	FALSE	FALSE
14475	ENSG00000135423	GLS2	12	q13.3	56470944	56488414	-1.92195	0.0546123	0.242147	FALSE	FALSE
14476	ENSG00000095637	SORBS1	10	q24.1	95311771	95561414	-1.92206	0.0545985	0.242147	FALSE	FALSE
14477	ENSG00000080618	CPB2	13	q14.13	46053195	46105033	-1.92225	0.0545742	0.24211	FALSE	FALSE
14478	ENSG00000109991	P2RX3	11	q12.1	57338374	57370600	-1.92268	0.0545205	0.241937	FALSE	FALSE
14479	ENSG00000084628	NKAIN1	1	p35.2	31179745	31239554	-1.92275	0.0545109	0.241937	FALSE	FALSE
14480	ENSG00000203872	C6orf163	6	q15	87344849	87365463	-1.92284	0.0545008	0.241937	FALSE	FALSE
14481	ENSG00000068912	ERLEC1	2	p16.2	53787044	53818819	-1.92293	0.0544884	0.241937	FALSE	FALSE
14482	ENSG00000077157	PPP1R12B	1	q32.1	202348699	202592706	-1.92351	0.0544161	0.241863	FALSE	FALSE
14483	ENSG00000101132	PFDN4	20	q13.2	54207847	54228052	-1.92356	0.0544094	0.241863	FALSE	FALSE
14484	ENSG00000062194	GPBP1	5	q11.2	57173948	57264679	-1.92387	0.0543715	0.241863	FALSE	FALSE
14485	ENSG00000186908	ZDHHC17	12	q21.2	76763588	76853696	-1.92396	0.054359	0.241863	FALSE	FALSE
14486	ENSG00000028137	TNFRSF1B	1	p36.22	12167003	12209228	-1.92438	0.0543073	0.241775	FALSE	FALSE
14487	ENSG00000110852	CLEC2B	12	p13.31	9852984	9870136	-1.92503	0.0542259	0.241544	FALSE	FALSE
14488	ENSG00000112137	PHACTR1	6	p24.1	12716805	13290484	-1.92565	0.0541484	0.241395	FALSE	FALSE
14489	ENSG00000136875	PRPF4	9	q32	113275343	113292905	-1.92574	0.0541369	0.241395	FALSE	FALSE
14490	ENSG00000175198	PCCA	13	q32.3	100089015	100530437	-1.92576	0.0541348	0.241395	FALSE	FALSE
14491	ENSG00000116141	MARK1	1	q41	220528183	220664461	-1.92599	0.0541059	0.241395	FALSE	FALSE
14492	ENSG00000129003	VPS13C	15	q22.2	61852389	62060473	-1.9268	0.0540043	0.24108	FALSE	FALSE
14493	ENSG00000198276	UCKL1	20	q13.33	63939829	63956415	-1.92687	0.0539958	0.24108	FALSE	FALSE
14494	ENSG00000069345	DNAJA2	16	q11.2	46955362	46973788	-1.92751	0.0539157	0.240947	FALSE	FALSE
14495	ENSG00000165689	ENTR1	9	q34.3	136401922	136410609	-1.92819	0.0538313	0.240635	FALSE	FALSE
14496	ENSG00000139344	AMDHD1	12	q23.1	95943293	95968716	-1.92874	0.0537637	0.240398	FALSE	FALSE
14497	ENSG00000187672	ERC2	3	p14.3	55508308	56468363	-1.92884	0.0537503	0.240398	FALSE	FALSE
14498	ENSG00000105875	WDR91	7	q33	135183839	135211534	-1.92921	0.0537043	0.240264	FALSE	FALSE
14499	ENSG00000124302	CHST8	19	q13.11	33621955	33773509	-1.92929	0.0536953	0.240264	FALSE	FALSE
14500	ENSG00000128578	STRIP2	7	q32.1	129434433	129488399	-1.92949	0.0536699	0.240264	FALSE	FALSE
14501	ENSG00000169427	KCNK9	8	q24.3	139600838	139704109	-1.93004	0.0536024	0.240201	FALSE	FALSE
14502	ENSG00000074276	CDHR2	5	q35.2	176542511	176595974	-1.93055	0.0535392	0.239983	FALSE	FALSE
14503	ENSG00000130758	MAP3K10	19	q13.2	40191744	40215575	-1.9307	0.0535196	0.239961	FALSE	FALSE
14504	ENSG00000164338	UTP15	5	q13.2	73565443	73583377	-1.93128	0.0534485	0.239773	FALSE	FALSE
14505	ENSG00000135334	AKIRIN2	6	q15	87675072	87702209	-1.93233	0.0533194	0.239456	FALSE	FALSE
14506	ENSG00000178404	CEP295NL	17	q25.3	78870910	78903217	-1.93272	0.0532708	0.239353	FALSE	FALSE
14507	ENSG00000165966	PDZRN4	12	q12	41188448	41574724	-1.93272	0.0532707	0.239353	FALSE	FALSE
14508	ENSG00000013297	CLDN11	3	q26.2	170418865	170454733	-1.93388	0.0531282	0.239055	FALSE	FALSE
14509	ENSG00000197928	ZNF677	19	q13.42	53235381	53254898	-1.93409	0.0531024	0.239005	FALSE	FALSE
14510	ENSG00000134121	CHL1	3	p26.3	196596	409417	-1.93432	0.0530742	0.238943	FALSE	FALSE
14511	ENSG00000137492	THAP12	11	q13.5	76349956	76380971	-1.93449	0.0530527	0.238912	FALSE	FALSE
14512	ENSG00000167311	ART5	11	p15.4	3638503	3642316	-1.93522	0.0529633	0.23864	FALSE	FALSE
14513	ENSG00000135333	EPHA7	6	q16.1	93240020	93419547	-1.93605	0.0528614	0.238312	FALSE	FALSE
14514	ENSG00000135119	RNFT2	12	q24.22	116738178	116853631	-1.93614	0.0528506	0.238312	FALSE	FALSE
14515	ENSG00000125895	TMEM74B	20	p13	1180561	1185415	-1.93644	0.0528139	0.238236	FALSE	FALSE
14516	ENSG00000101134	DOK5	20	q13.2	54475597	54651171	-1.93649	0.0528073	0.238236	FALSE	FALSE
14517	ENSG00000141012	GALNS	16	q24.3	88813734	88856970	-1.93708	0.0527356	0.238236	FALSE	FALSE
14518	ENSG00000182308	DCAF4L1	4	p13	41981696	41986467	-1.93756	0.0526773	0.238236	FALSE	FALSE
14519	ENSG00000132953	XPO4	13	q12.11	20777329	20903048	-1.9377	0.05266	0.238236	FALSE	FALSE
14520	ENSG00000167754	KLK5	19	q13.41	50943303	50953093	-1.93897	0.052505	0.237882	FALSE	FALSE
14521	ENSG00000180739	S1PR5	19	p13.2	10512742	10517931	-1.93899	0.052502	0.237882	FALSE	FALSE
14522	ENSG00000163519	TRAT1	3	q13.13	108822698	108855005	-1.93914	0.0524839	0.237882	FALSE	FALSE
14523	ENSG00000124279	FASTKD3	5	p15.31	7859159	7869037	-1.93932	0.0524619	0.237882	FALSE	FALSE
14524	ENSG00000174946	GPR171	3	q25.1	151197832	151203201	-1.93966	0.0524204	0.237764	FALSE	FALSE
14525	ENSG00000123096	SSPN	12	p12.1	26121991	26299290	-1.94132	0.0522199	0.237179	FALSE	FALSE
14526	ENSG00000105829	BET1	7	q21.3	93962762	94004382	-1.94174	0.0521687	0.237072	FALSE	FALSE
14527	ENSG00000152380	FAM151B	5	q14.1	80487969	80542563	-1.94181	0.0521599	0.237072	FALSE	FALSE
14528	ENSG00000198246	SLC29A3	10	q22.1	71319258	71381423	-1.94259	0.0520658	0.237039	FALSE	FALSE
14529	ENSG00000170946	DNAJC24	11	p13	31369840	31431849	-1.94302	0.052014	0.2369	FALSE	FALSE
14530	ENSG00000186105	LRRC70	5	q12.1	62578735	62581448	-1.94314	0.0519992	0.236898	FALSE	FALSE
14531	ENSG00000133731	IMPA1	8	q21.13	81657961	81686693	-1.94419	0.0518728	0.236487	FALSE	FALSE
14532	ENSG00000137273	FOXF2	6	p25.3	1389576	1395603	-1.94469	0.0518118	0.236307	FALSE	FALSE
14533	ENSG00000123933	MXD4	4	p16.3	2247432	2262294	-1.94625	0.0516247	0.236044	FALSE	FALSE
14534	ENSG00000106066	CPVL	7	p14.3	28995231	29195451	-1.94661	0.0515814	0.235911	FALSE	FALSE
14535	ENSG00000178597	PSAPL1	4	p16.1	7430294	7434973	-1.94722	0.0515089	0.235646	FALSE	FALSE
14536	ENSG00000184517	ZFP1	16	q23.1	75148492	75172236	-1.94735	0.0514932	0.235639	FALSE	FALSE
14537	ENSG00000148248	SURF4	9	q34.2	133361449	133376166	-1.94736	0.0514914	0.235639	FALSE	FALSE
14538	ENSG00000114790	ARHGEF26	3	q25.2	154121003	154257827	-1.94878	0.0513214	0.234984	FALSE	FALSE
14539	ENSG00000100490	CDKL1	14	q22.1	50329404	50416461	-1.95033	0.051137	0.234336	FALSE	FALSE
14540	ENSG00000012504	NR1H4	12	q23.1	100473708	100564413	-1.95096	0.0510618	0.234188	FALSE	FALSE
14541	ENSG00000119820	YIPF4	2	p22.3	32277910	32316594	-1.95109	0.0510468	0.234184	FALSE	FALSE
14542	ENSG00000164934	DCAF13	8	q22.3	103414714	103443453	-1.95132	0.0510194	0.234124	FALSE	FALSE
14543	ENSG00000061794	MRPS35	12	p11.22	27710773	27756295	-1.9514	0.0510092	0.234124	FALSE	FALSE
14544	ENSG00000102931	ARL2BP	16	q13	57245098	57253635	-1.95239	0.050892	0.234029	FALSE	FALSE
14545	ENSG00000166974	MAPRE2	18	q12.1	34976928	35143470	-1.95358	0.0507504	0.233674	FALSE	FALSE
14546	ENSG00000136573	BLK	8	p23.1	11486894	11564604	-1.95391	0.0507124	0.23363	FALSE	FALSE
14547	ENSG00000197594	ENPP1	6	q23.2	131808016	131895155	-1.95396	0.0507063	0.23363	FALSE	FALSE
14548	ENSG00000184588	PDE4B	1	p31.3	65792514	66374579	-1.95428	0.0506677	0.23363	FALSE	FALSE
14549	ENSG00000164393	ADGRF2	6	p12.3	47656436	47697797	-1.9547	0.0506186	0.233592	FALSE	FALSE
14550	ENSG00000168679	SLC16A4	1	p13.3	110362848	110391082	-1.95534	0.0505428	0.233439	FALSE	FALSE
14551	ENSG00000135677	GNS	12	q14.3	64713445	64759447	-1.9554	0.0505362	0.233439	FALSE	FALSE
14552	ENSG00000119421	NDUFA8	9	q33.2	122144058	122159819	-1.95554	0.0505188	0.233439	FALSE	FALSE
14553	ENSG00000172673	THEMIS	6	q22.33	127708072	127918631	-1.9564	0.0504186	0.233178	FALSE	FALSE
14554	ENSG00000133055	MYBPH	1	q32.1	203167811	203175813	-1.95646	0.0504114	0.233178	FALSE	FALSE
14555	ENSG00000134757	DSG3	18	q12.1	31447795	31478702	-1.95741	0.0502996	0.232905	FALSE	FALSE
14556	ENSG00000156587	UBE2L6	11	q12.1	57551656	57568284	-1.95828	0.0501971	0.232562	FALSE	FALSE
14557	ENSG00000163453	IGFBP7	4	q12	57030773	57110385	-1.95896	0.0501174	0.232455	FALSE	FALSE
14558	ENSG00000187730	GABRD	1	p36.33	2019298	2030758	-1.95919	0.0500906	0.2324	FALSE	FALSE
14559	ENSG00000142224	IL19	1	q32.1	206798870	206842981	-1.95962	0.0500405	0.232361	FALSE	FALSE
14560	ENSG00000134326	CMPK2	2	p25.2	6840570	6866635	-1.96037	0.0499521	0.232214	FALSE	FALSE
14561	ENSG00000050130	JKAMP	14	q23.1	59484443	59505410	-1.96072	0.0499119	0.232093	FALSE	FALSE
14562	ENSG00000129596	CDO1	5	q22.3	115804733	115816954	-1.96141	0.0498318	0.231917	FALSE	FALSE
14563	ENSG00000198756	COLGALT2	1	q25.3	183929854	184037729	-1.96151	0.0498193	0.231917	FALSE	FALSE
14564	ENSG00000169704	GP9	3	q21.3	129060767	129062406	-1.96153	0.0498173	0.231917	FALSE	FALSE
14565	ENSG00000179915	NRXN1	2	p16.3	49918505	51225575	-1.96157	0.0498124	0.231917	FALSE	FALSE
14566	ENSG00000105855	ITGB8	7	p21.1	20330702	20415754	-1.96253	0.0497005	0.231634	FALSE	FALSE
14567	ENSG00000119782	FKBP1B	2	p23.3	24049701	24063681	-1.96294	0.0496536	0.231495	FALSE	FALSE
14568	ENSG00000151224	MAT1A	10	q22.3	80271820	80289684	-1.9631	0.0496344	0.231495	FALSE	FALSE
14569	ENSG00000140368	PSTPIP1	15	q24.3	76993359	77037332	-1.96331	0.0496106	0.231495	FALSE	FALSE
14570	ENSG00000143631	FLG	1	q21.3	152302175	152325203	-1.96337	0.0496028	0.231495	FALSE	FALSE
14571	ENSG00000185238	PRMT3	11	p15.1	20387530	20509294	-1.96342	0.0495974	0.231495	FALSE	FALSE
14572	ENSG00000161981	SNRNP25	16	p13.3	53010	57669	-1.9637	0.0495646	0.231495	FALSE	FALSE
14573	ENSG00000125124	BBS2	16	q13	56466836	56520283	-1.96397	0.0495336	0.231495	FALSE	FALSE
14574	ENSG00000170624	SGCD	5	q33.2	155870344	156767788	-1.96462	0.0494582	0.231293	FALSE	FALSE
14575	ENSG00000163541	SUCLG1	2	p11.2	84423523	84460045	-1.96493	0.0494219	0.231261	FALSE	FALSE
14576	ENSG00000179010	MRFAP1	4	p16.1	6640091	6642745	-1.9651	0.0494022	0.231261	FALSE	FALSE
14577	ENSG00000203867	RBM20	10	q25.2	110644397	110839469	-1.96527	0.0493834	0.231261	FALSE	FALSE
14578	ENSG00000109919	MTCH2	11	p11.2	47617315	47642623	-1.96556	0.049349	0.231244	FALSE	FALSE
14579	ENSG00000156564	LRFN2	6	p21.1	40391586	40587465	-1.96557	0.0493477	0.231244	FALSE	FALSE
14580	ENSG00000261147	AC091167.2	15	q26.1	90249556	90272208	-1.96597	0.0493018	0.231205	FALSE	FALSE
14581	ENSG00000185559	DLK1	14	q32.2	100725705	100738224	-1.96606	0.0492913	0.231205	FALSE	FALSE
14582	ENSG00000089486	CDIP1	16	p13.3	4510675	4538828	-1.96615	0.0492818	0.231205	FALSE	FALSE
14583	ENSG00000007923	DNAJC11	1	p36.31	6634168	6701924	-1.96623	0.0492718	0.231205	FALSE	FALSE
14584	ENSG00000261130	AC140504.1	16	p13.11	15395754	15515348	-1.96648	0.0492432	0.231205	FALSE	FALSE
14585	ENSG00000131584	ACAP3	1	p36.33	1292376	1309609	-1.96662	0.0492265	0.231205	FALSE	FALSE
14586	ENSG00000184207	PGP	16	p13.3	2211997	2214807	-1.96689	0.0491956	0.231205	FALSE	FALSE
14587	ENSG00000146574	CCZ1B	7	p22.1	6794134	6826770	-1.96691	0.0491934	0.231205	FALSE	FALSE
14588	ENSG00000183760	ACP7	19	q13.2	39083913	39111493	-1.96706	0.0491758	0.231205	FALSE	FALSE
14589	ENSG00000135604	STX11	6	q24.2	144150526	144188370	-1.96724	0.0491553	0.231205	FALSE	FALSE
14590	ENSG00000160856	FCRL3	1	q23.1	157674321	157700857	-1.96855	0.0490045	0.230915	FALSE	FALSE
14591	ENSG00000143248	RGS5	1	q23.3	163111121	163321791	-1.97033	0.0488002	0.230118	FALSE	FALSE
14592	ENSG00000187474	FPR3	19	q13.41	51795163	51826189	-1.97068	0.0487602	0.230062	FALSE	FALSE
14593	ENSG00000146166	LGSN	6	q12	63275951	63319977	-1.97117	0.0487039	0.229928	FALSE	FALSE
14594	ENSG00000185518	SV2B	15	q26.1	91099950	91301309	-1.97208	0.0486002	0.229571	FALSE	FALSE
14595	ENSG00000073282	TP63	3	q28	189631416	189897279	-1.97236	0.0485683	0.229486	FALSE	FALSE
14596	ENSG00000120337	TNFSF18	1	q25.1	173039960	173050963	-1.97268	0.0485325	0.229476	FALSE	FALSE
14597	ENSG00000188916	INSYN2	10	q26.2	127135426	127196158	-1.97306	0.0484884	0.229373	FALSE	FALSE
14598	ENSG00000153208	MERTK	2	q13	111898479	112029561	-1.97306	0.0484883	0.229373	FALSE	FALSE
14599	ENSG00000103742	IGDCC4	15	q22.31	65381464	65423072	-1.97355	0.0484332	0.229244	FALSE	FALSE
14600	ENSG00000171488	LRRC8C	1	p22.2	89633072	89769903	-1.97384	0.0484005	0.229155	FALSE	FALSE
14601	ENSG00000182871	COL18A1	21	q22.3	45405137	45513720	-1.97444	0.0483312	0.228959	FALSE	FALSE
14602	ENSG00000169224	GCSAML	1	q44	247507058	247577690	-1.97464	0.0483086	0.228918	FALSE	FALSE
14603	ENSG00000185274	GALNT17	7	q11.22	71132169	71713600	-1.97535	0.048228	0.228677	FALSE	FALSE
14604	ENSG00000164007	CLDN19	1	p34.2	42733093	42740254	-1.97571	0.0481873	0.228607	FALSE	FALSE
14605	ENSG00000113558	SKP1	5	q31.1	134148935	134177038	-1.97615	0.0481381	0.22844	FALSE	FALSE
14606	ENSG00000197629	MPEG1	11	q12.1	59208510	59212951	-1.97623	0.0481291	0.22844	FALSE	FALSE
14607	ENSG00000115762	PLEKHB2	2	q21.1	131104847	131353709	-1.97713	0.0480272	0.228244	FALSE	FALSE
14608	ENSG00000123191	ATP7B	13	q14.3	51930436	52012125	-1.97717	0.0480224	0.228244	FALSE	FALSE
14609	ENSG00000152467	ZSCAN1	19	q13.43	58034032	58054631	-1.97717	0.0480223	0.228244	FALSE	FALSE
14610	ENSG00000215475	SIAH3	13	q14.13	45777243	45851736	-1.97737	0.0479995	0.228244	FALSE	FALSE
14611	ENSG00000196565	HBG2	11	p15.4	5253190	5505605	-1.97755	0.0479797	0.228244	FALSE	FALSE
14612	ENSG00000165972	CCDC38	12	q23.1	95867048	95942974	-1.97795	0.0479345	0.228134	FALSE	FALSE
14613	ENSG00000110448	CD5	11	q12.2	61102395	61127852	-1.97801	0.047927	0.228134	FALSE	FALSE
14614	ENSG00000196814	MVB12B	9	q33.3	126326849	126507041	-1.97802	0.0479264	0.228134	FALSE	FALSE
14615	ENSG00000138036	DYNC2LI1	2	p21	43774039	43810010	-1.97836	0.0478882	0.228134	FALSE	FALSE
14616	ENSG00000163590	PPM1L	3	q25.33	160755602	161078907	-1.97836	0.0478882	0.228134	FALSE	FALSE
14617	ENSG00000109193	SULT1E1	4	q13.3	69841212	69860152	-1.97874	0.0478456	0.228108	FALSE	FALSE
14618	ENSG00000167194	C16orf92	16	p11.2	30023334	30027736	-1.97886	0.0478314	0.228106	FALSE	FALSE
14619	ENSG00000166780	C16orf45	16	p13.11	15434295	15625028	-1.97927	0.0477851	0.227952	FALSE	FALSE
14620	ENSG00000162688	AGL	1	p21.2	99850084	99924023	-1.97929	0.0477831	0.227952	FALSE	FALSE
14621	ENSG00000162227	TAF6L	11	q12.3	62771303	62787342	-1.97947	0.0477633	0.227952	FALSE	FALSE
14622	ENSG00000165633	VSTM4	10	q11.23	49014245	49115509	-1.97984	0.0477221	0.22785	FALSE	FALSE
14623	ENSG00000130528	HRC	19	q13.33	49151198	49155424	-1.98012	0.0476904	0.227831	FALSE	FALSE
14624	ENSG00000257743	MGAM2	7	q34	142111749	142222324	-1.98016	0.0476855	0.227831	FALSE	FALSE
14625	ENSG00000164258	NDUFS4	5	q11.2	53560633	53683340	-1.9816	0.0475238	0.227234	FALSE	FALSE
14626	ENSG00000163053	SLC16A14	2	q36.3	230034974	230068999	-1.98222	0.0474542	0.226967	FALSE	FALSE
14627	ENSG00000183287	CCBE1	18	q21.32	59430939	59697662	-1.98262	0.0474103	0.226823	FALSE	FALSE
14628	ENSG00000066294	CD84	1	q23.3	160541095	160579516	-1.98298	0.0473692	0.226759	FALSE	FALSE
14629	ENSG00000137571	SLCO5A1	8	q13.3	69667047	69835064	-1.98333	0.0473304	0.226656	FALSE	FALSE
14630	ENSG00000170419	VSTM2A	7	p11.2	54542325	54571080	-1.98335	0.0473282	0.226656	FALSE	FALSE
14631	ENSG00000185774	KCNIP4	4	p15.2	20728616	21948799	-1.98462	0.0471872	0.22635	FALSE	FALSE
14632	ENSG00000198874	TYW1	7	q11.21	66995173	67239519	-1.98531	0.0471102	0.226059	FALSE	FALSE
14633	ENSG00000185002	RFX6	6	q22.1	116877212	116932163	-1.98531	0.0471099	0.226059	FALSE	FALSE
14634	ENSG00000145708	CRHBP	5	q13.3	76952713	76981158	-1.9855	0.0470888	0.226059	FALSE	FALSE
14635	ENSG00000163395	IGFN1	1	q32.1	201190825	201228952	-1.98607	0.0470252	0.225902	FALSE	FALSE
14636	ENSG00000179520	SLC17A8	12	q23.1	100357079	100422059	-1.98648	0.0469798	0.225751	FALSE	FALSE
14637	ENSG00000069188	SDK2	17	q25.1	73334384	73644089	-1.98649	0.0469787	0.225751	FALSE	FALSE
14638	ENSG00000134901	KDELC1	13	q33.1	102784281	102799007	-1.98722	0.0468977	0.22562	FALSE	FALSE
14639	ENSG00000198382	UVRAG	11	q13.5	75815167	76143195	-1.98786	0.046827	0.225447	FALSE	FALSE
14640	ENSG00000157322	CLEC18A	16	q22.1	69950705	69964452	-1.98794	0.0468179	0.225447	FALSE	FALSE
14641	ENSG00000182230	FAM153B	5	q35.2	176060689	176116015	-1.98883	0.0467205	0.225098	FALSE	FALSE
14642	ENSG00000128534	LSM8	7	q31.31	118184032	118192824	-1.98941	0.0466563	0.224855	FALSE	FALSE
14643	ENSG00000182132	KCNIP1	5	q35.1	170353487	170736632	-1.98982	0.0466113	0.22477	FALSE	FALSE
14644	ENSG00000164983	TMEM65	8	q24.13	124306189	124372692	-1.99066	0.0465178	0.224385	FALSE	FALSE
14645	ENSG00000178075	GRAMD1C	3	q13.31	113828182	113947174	-1.99133	0.0464445	0.224239	FALSE	FALSE
14646	ENSG00000133104	SPART	13	q13.3	36301638	36370180	-1.99189	0.0463832	0.224065	FALSE	FALSE
14647	ENSG00000127990	SGCE	7	q21.3	94524204	94656572	-1.99261	0.0463044	0.223816	FALSE	FALSE
14648	ENSG00000153006	SREK1IP1	5	q12.3	64718144	64768685	-1.99282	0.0462812	0.22377	FALSE	FALSE
14649	ENSG00000060491	OGFR	20	q13.33	62804835	62814000	-1.99366	0.046189	0.223587	FALSE	FALSE
14650	ENSG00000169508	GPR183	13	q32.3	99294530	99307405	-1.99401	0.0461514	0.223472	FALSE	FALSE
14651	ENSG00000178425	NT5DC1	6	q22.1	116100849	116249497	-1.99423	0.0461265	0.223454	FALSE	FALSE
14652	ENSG00000106123	EPHB6	7	q34	142855061	142871094	-1.99459	0.0460873	0.223371	FALSE	FALSE
14653	ENSG00000198673	FAM19A2	12	q14.1	61708259	62279150	-1.99468	0.0460782	0.223371	FALSE	FALSE
14654	ENSG00000140854	KATNB1	16	q21	57735730	57757250	-1.99491	0.0460527	0.223371	FALSE	FALSE
14655	ENSG00000075043	KCNQ2	20	q13.33	63400210	63472677	-1.9955	0.0459886	0.223257	FALSE	FALSE
14656	ENSG00000141161	UNC45B	17	q12	35147817	35189345	-1.99552	0.0459859	0.223257	FALSE	FALSE
14657	ENSG00000102738	MRPS31	13	q14.11	40729135	40771173	-1.99587	0.0459482	0.223257	FALSE	FALSE
14658	ENSG00000113140	SPARC	5	q33.1	151661096	151687165	-1.99621	0.0459107	0.223257	FALSE	FALSE
14659	ENSG00000091592	NLRP1	17	p13.2	5499427	5619424	-1.99665	0.045863	0.223257	FALSE	FALSE
14660	ENSG00000155265	GOLGA7B	10	q24.2	97850239	97871580	-1.99714	0.0458101	0.223135	FALSE	FALSE
14661	ENSG00000152527	PLEKHH2	2	p21	43637273	43767987	-1.99815	0.0457006	0.222734	FALSE	FALSE
14662	ENSG00000273171	AC002094.3	17	q11.2	28364288	28368012	-1.99816	0.0456988	0.222734	FALSE	FALSE
14663	ENSG00000077522	ACTN2	1	q43	236686454	236764631	-1.99841	0.0456718	0.222734	FALSE	FALSE
14664	ENSG00000124256	ZBP1	20	q13.31	57603846	57620576	-1.99875	0.0456355	0.222734	FALSE	FALSE
14665	ENSG00000134138	MEIS2	15	q14	36889204	37101299	-1.9993	0.0455762	0.222525	FALSE	FALSE
14666	ENSG00000157510	AFAP1L1	5	q32	149271871	149341802	-1.99941	0.0455645	0.222525	FALSE	FALSE
14667	ENSG00000127329	PTPRB	12	q15	70515866	70637440	-2.00009	0.0454904	0.22237	FALSE	FALSE
14668	ENSG00000107147	KCNT1	9	q34.3	135702185	135795508	-2.00013	0.0454861	0.22237	FALSE	FALSE
14669	ENSG00000055147	FAM114A2	5	q33.2	153990128	154038936	-2.00019	0.0454797	0.22237	FALSE	FALSE
14670	ENSG00000089012	SIRPG	20	p13	1629152	1657779	-2.00073	0.0454216	0.222365	FALSE	FALSE
14671	ENSG00000135473	PAN2	12	q13.3	56316223	56334053	-2.00164	0.0453231	0.222082	FALSE	FALSE
14672	ENSG00000076662	ICAM3	19	p13.2	10333776	10339823	-2.00166	0.0453216	0.222082	FALSE	FALSE
14673	ENSG00000186265	BTLA	3	q13.2	112463968	112499561	-2.00172	0.0453149	0.222082	FALSE	FALSE
14674	ENSG00000213699	SLC35F6	2	p23.3	26764284	26781231	-2.00202	0.0452823	0.222082	FALSE	FALSE
14675	ENSG00000015592	STMN4	8	p21.2	27235323	27258420	-2.00268	0.0452115	0.221932	FALSE	FALSE
14676	ENSG00000205084	TMEM231	16	q23.1	75536744	75556286	-2.00299	0.0451785	0.221837	FALSE	FALSE
14677	ENSG00000180828	BHLHE22	8	q12.3	64580367	64583628	-2.00354	0.0451189	0.22161	FALSE	FALSE
14678	ENSG00000138823	MTTP	4	q23	99563761	99623999	-2.00456	0.0450103	0.22121	FALSE	FALSE
14679	ENSG00000169248	CXCL11	4	q21.1	76033682	76041415	-2.00569	0.0448896	0.220907	FALSE	FALSE
14680	ENSG00000071462	BUD23	7	q11.23	73683025	73705161	-2.0066	0.0447924	0.220734	FALSE	FALSE
14681	ENSG00000101347	SAMHD1	20	q11.23	36889773	36951901	-2.00669	0.0447825	0.220734	FALSE	FALSE
14682	ENSG00000110002	VWA5A	11	q24.2	124115362	124147721	-2.00988	0.0444436	0.219608	FALSE	FALSE
14683	ENSG00000135925	WNT10A	2	q35	218880363	218899581	-2.01042	0.0443864	0.219392	FALSE	FALSE
14684	ENSG00000086666	ZFAND6	15	q25.1	80059568	80138393	-2.01124	0.0443004	0.219231	FALSE	FALSE
14685	ENSG00000101282	RSPO4	20	p13	958452	1002264	-2.0116	0.0442624	0.219205	FALSE	FALSE
14686	ENSG00000169490	TM2D2	8	p11.22	38988808	38996824	-2.01161	0.0442613	0.219205	FALSE	FALSE
14687	ENSG00000145808	ADAMTS19	5	q23.3	129460265	129738683	-2.01187	0.0442341	0.219205	FALSE	FALSE
14688	ENSG00000164211	STARD4	5	q22.1	111496033	111512590	-2.01245	0.044173	0.219195	FALSE	FALSE
14689	ENSG00000057663	ATG5	6	q21	106045423	106325791	-2.0128	0.0441359	0.219078	FALSE	FALSE
14690	ENSG00000186350	RXRA	9	q34.2	134317098	134440585	-2.01332	0.0440813	0.218911	FALSE	FALSE
14691	ENSG00000146530	VWDE	7	p21.3	12330885	12403941	-2.01365	0.0440461	0.21883	FALSE	FALSE
14692	ENSG00000069869	NEDD4	15	q21.3	55826922	55993746	-2.01366	0.0440447	0.21883	FALSE	FALSE
14693	ENSG00000132911	NMUR2	5	q33.1	152391532	152433368	-2.0148	0.0439253	0.218561	FALSE	FALSE
14694	ENSG00000138741	TRPC3	4	q27	121879027	121951754	-2.0149	0.0439153	0.218561	FALSE	FALSE
14695	ENSG00000155629	PIK3AP1	10	q24.1	96593312	96720514	-2.01567	0.043835	0.218244	FALSE	FALSE
14696	ENSG00000165078	CPA6	8	q13.2	67422038	67746385	-2.01586	0.0438148	0.218221	FALSE	FALSE
14697	ENSG00000172543	CTSW	11	q13.1	65879809	65883741	-2.01656	0.0437411	0.217975	FALSE	FALSE
14698	ENSG00000006128	TAC1	7	q21.3	97731908	97740472	-2.01664	0.043733	0.217975	FALSE	FALSE
14699	ENSG00000112182	BACH2	6	q15	89926529	90296908	-2.01895	0.0434929	0.2172	FALSE	FALSE
14700	ENSG00000164114	MAP9	4	q32.1	155342658	155376970	-2.01911	0.043476	0.2172	FALSE	FALSE
14701	ENSG00000184530	C6orf58	6	q22.33	127519455	127591817	-2.01988	0.0433954	0.217043	FALSE	FALSE
14702	ENSG00000166797	CIAO2A	15	q22.31	64072559	64094018	-2.02016	0.0433663	0.217043	FALSE	FALSE
14703	ENSG00000140285	FGF7	15	q21.2	49423096	49488775	-2.02053	0.0433286	0.217043	FALSE	FALSE
14704	ENSG00000121898	CPXM2	10	q26.13	123706207	123940267	-2.0212	0.0432591	0.21689	FALSE	FALSE
14705	ENSG00000213593	TMX2	11	q12.1	57712600	57740973	-2.02159	0.0432192	0.216781	FALSE	FALSE
14706	ENSG00000163257	DCAF16	4	p15.31	17800655	17810758	-2.02277	0.0430972	0.216409	FALSE	FALSE
14707	ENSG00000172428	COPS9	2	q37.3	240126563	240136807	-2.02312	0.0430606	0.216387	FALSE	FALSE
14708	ENSG00000106034	CPED1	7	q31.31	120988677	121297444	-2.02339	0.0430331	0.216387	FALSE	FALSE
14709	ENSG00000151067	CACNA1C	12	p13.33	1970786	2697950	-2.02349	0.043023	0.216387	FALSE	FALSE
14710	ENSG00000168502	MTCL1	18	p11.22	8705661	8832778	-2.02373	0.0429975	0.216387	FALSE	FALSE
14711	ENSG00000213337	ANKRD39	2	q11.2	96836611	96858095	-2.024	0.0429704	0.216368	FALSE	FALSE
14712	ENSG00000049192	ADAMTS6	5	q12.3	65148736	65481920	-2.02409	0.0429606	0.216368	FALSE	FALSE
14713	ENSG00000151136	BTBD11	12	q23.3	107318413	107659642	-2.02416	0.0429542	0.216368	FALSE	FALSE
14714	ENSG00000108946	PRKAR1A	17	q24.2	68511780	68551319	-2.02428	0.0429415	0.216368	FALSE	FALSE
14715	ENSG00000174695	TMEM167A	5	q14.2	83052846	83077863	-2.02492	0.0428756	0.216356	FALSE	FALSE
14716	ENSG00000121851	POLR3GL	1	q21.1	145964702	145978848	-2.02576	0.0427898	0.215989	FALSE	FALSE
14717	ENSG00000181656	GPR88	1	p21.2	100538137	100542018	-2.02586	0.0427791	0.215989	FALSE	FALSE
14718	ENSG00000110851	PRDM4	12	q23.3	107732866	107761272	-2.02594	0.0427706	0.215989	FALSE	FALSE
14719	ENSG00000152672	CLEC4F	2	p13.3	70808643	70820600	-2.02611	0.0427534	0.215989	FALSE	FALSE
14720	ENSG00000157168	NRG1	8	p12	31639386	32767959	-2.02613	0.0427513	0.215989	FALSE	FALSE
14721	ENSG00000148204	CRB2	9	q33.3	123356170	123380324	-2.0262	0.0427445	0.215989	FALSE	FALSE
14722	ENSG00000109819	PPARGC1A	4	p15.2	23755041	23904089	-2.02653	0.042711	0.215989	FALSE	FALSE
14723	ENSG00000141068	KSR1	17	q11.2	27456470	27626438	-2.02688	0.0426748	0.215989	FALSE	FALSE
14724	ENSG00000174915	PTDSS2	11	p15.5	448268	491399	-2.0272	0.042642	0.215974	FALSE	FALSE
14725	ENSG00000154227	CERS3	15	q26.3	100400395	100544995	-2.02728	0.0426335	0.215974	FALSE	FALSE
14726	ENSG00000130714	POMT1	9	q34.13	131502902	131523806	-2.02729	0.0426325	0.215974	FALSE	FALSE
14727	ENSG00000119147	C2orf40	2	q12.2	106063246	106078159	-2.0273	0.0426319	0.215974	FALSE	FALSE
14728	ENSG00000013288	MAN2B2	4	p16.1	6575175	6623362	-2.02784	0.0425766	0.215949	FALSE	FALSE
14729	ENSG00000143344	RGL1	1	q25.3	183636085	183928531	-2.02851	0.0425083	0.215696	FALSE	FALSE
14730	ENSG00000182108	DEXI	16	p13.13	10928891	10942460	-2.02876	0.0424828	0.215696	FALSE	FALSE
14731	ENSG00000105705	SUGP1	19	p13.11	19276018	19320844	-2.02876	0.0424825	0.215696	FALSE	FALSE
14732	ENSG00000198099	ADH4	4	q23	99123657	99157792	-2.0299	0.0423667	0.215693	FALSE	FALSE
14733	ENSG00000177464	GPR4	19	q13.32	45589764	45602208	-2.03045	0.0423109	0.215494	FALSE	FALSE
14734	ENSG00000159648	TEPP	16	q21	57976435	57988116	-2.03077	0.0422785	0.215396	FALSE	FALSE
14735	ENSG00000173960	UBXN2A	2	p23.3	23927285	24004909	-2.03211	0.042142	0.21512	FALSE	FALSE
14736	ENSG00000181458	TMEM45A	3	q12.2	100492619	100577444	-2.03228	0.0421255	0.21512	FALSE	FALSE
14737	ENSG00000143324	XPR1	1	q25.3	180632004	180890251	-2.03311	0.0420415	0.214855	FALSE	FALSE
14738	ENSG00000131507	NDFIP1	5	q31.3	142108505	142154443	-2.03321	0.0420316	0.214855	FALSE	FALSE
14739	ENSG00000126524	SBDS	7	q11.21	66987677	66995601	-2.03353	0.0419995	0.214775	FALSE	FALSE
14740	ENSG00000170890	PLA2G1B	12	q24.31	120322111	120327789	-2.03413	0.0419388	0.214531	FALSE	FALSE
14741	ENSG00000185304	RGPD2	2	p11.2	87755955	87825952	-2.03426	0.0419256	0.21453	FALSE	FALSE
14742	ENSG00000146250	PRSS35	6	q14.2	83512538	83525704	-2.03603	0.0417476	0.213886	FALSE	FALSE
14743	ENSG00000171243	SOSTDC1	7	p21.1	16461481	16530580	-2.03658	0.0416918	0.213734	FALSE	FALSE
14744	ENSG00000212128	TAS2R13	12	p13.2	10907926	10909562	-2.03747	0.0416025	0.213729	FALSE	FALSE
14745	ENSG00000158089	GALNT14	2	p23.1	30910467	31155202	-2.03779	0.0415711	0.213729	FALSE	FALSE
14746	ENSG00000122783	CYREN	7	q33	135092363	135170795	-2.03794	0.0415555	0.213729	FALSE	FALSE
14747	ENSG00000118276	B4GALT6	18	q12.1	31622247	31685836	-2.0389	0.04146	0.213479	FALSE	FALSE
14748	ENSG00000122042	UBL3	13	q12.3	29764371	29850684	-2.0391	0.0414402	0.213479	FALSE	FALSE
14749	ENSG00000132294	EFR3A	8	q24.22	131904088	132013642	-2.03945	0.0414053	0.213479	FALSE	FALSE
14750	ENSG00000141376	BCAS3	17	q23.2	60677453	61392838	-2.03954	0.0413961	0.213479	FALSE	FALSE
14751	ENSG00000203877	RIPPLY2	6	q14.2	83853266	83857515	-2.03986	0.0413648	0.213479	FALSE	FALSE
14752	ENSG00000073861	TBX21	17	q21.32	47733244	47746119	-2.03989	0.0413617	0.213479	FALSE	FALSE
14753	ENSG00000052841	TTC17	11	p12	43358932	43494933	-2.04021	0.0413296	0.213478	FALSE	FALSE
14754	ENSG00000124570	SERPINB6	6	p25.2	2948159	2972165	-2.0403	0.0413208	0.213478	FALSE	FALSE
14755	ENSG00000169047	IRS1	2	q36.3	226731317	226799759	-2.04092	0.0412586	0.21338	FALSE	FALSE
14756	ENSG00000174332	GLIS1	1	p32.3	53506237	53738106	-2.04166	0.0411849	0.2132	FALSE	FALSE
14757	ENSG00000001036	FUCA2	6	q24.2	143494811	143511690	-2.04269	0.0410829	0.212873	FALSE	FALSE
14758	ENSG00000066813	ACSM2B	16	p12.3	20536226	20576427	-2.04279	0.0410733	0.212873	FALSE	FALSE
14759	ENSG00000140379	BCL2A1	15	q25.1	79960889	79971446	-2.04349	0.0410042	0.212667	FALSE	FALSE
14760	ENSG00000164220	F2RL2	5	q13.3	76615482	76623434	-2.04353	0.0409997	0.212667	FALSE	FALSE
14761	ENSG00000149742	SLC22A9	11	q12.3	63369789	63410294	-2.04356	0.0409969	0.212667	FALSE	FALSE
14762	ENSG00000083799	CYLD	16	q12.1	50742050	50801935	-2.04365	0.0409879	0.212667	FALSE	FALSE
14763	ENSG00000172548	NIPAL4	5	q33.3	157460019	157474717	-2.04446	0.0409083	0.212466	FALSE	FALSE
14764	ENSG00000146453	PNLDC1	6	q25.3	159800249	159820704	-2.04456	0.0408985	0.212466	FALSE	FALSE
14765	ENSG00000153283	CD96	3	q13.13	111292719	111665750	-2.04521	0.0408339	0.212321	FALSE	FALSE
14766	ENSG00000099864	PALM	19	p13.3	708939	748329	-2.04636	0.0407214	0.211937	FALSE	FALSE
14767	ENSG00000140807	NKD1	16	q12.1	50548330	50649249	-2.04659	0.040698	0.211937	FALSE	FALSE
14768	ENSG00000033011	ALG1	16	p13.3	5033923	5087379	-2.04796	0.0405639	0.21152	FALSE	FALSE
14769	ENSG00000134897	BIVM	13	q33.1	102799049	102841535	-2.0484	0.0405211	0.211431	FALSE	FALSE
14770	ENSG00000168826	ZBTB49	4	p16.3	4290251	4321786	-2.04924	0.0404387	0.211136	FALSE	FALSE
14771	ENSG00000214456	PLIN5	19	p13.3	4522531	4535224	-2.04952	0.0404112	0.211059	FALSE	FALSE
14772	ENSG00000103485	QPRT	16	p11.2	29679008	29698699	-2.05007	0.0403579	0.210982	FALSE	FALSE
14773	ENSG00000172775	FAM192A	16	q13	57152466	57186116	-2.05106	0.040261	0.210744	FALSE	FALSE
14774	ENSG00000113555	PCDH12	5	q31.3	141943585	141969741	-2.05131	0.0402367	0.210684	FALSE	FALSE
14775	ENSG00000184979	USP18	22	q11.21	18149899	18177397	-2.05165	0.0402034	0.210577	FALSE	FALSE
14776	ENSG00000197024	ZNF398	7	q36.1	149126416	149182802	-2.05205	0.0401646	0.210465	FALSE	FALSE
14777	ENSG00000001084	GCLC	6	p12.1	53497341	53616970	-2.05403	0.0399733	0.209773	FALSE	FALSE
14778	ENSG00000157601	MX1	21	q22.3	41420304	41459214	-2.05404	0.0399719	0.209773	FALSE	FALSE
14779	ENSG00000169403	PTAFR	1	p35.3	28147166	28193936	-2.05415	0.0399609	0.209773	FALSE	FALSE
14780	ENSG00000123360	PDE1B	12	q13.2	54549350	54579239	-2.05451	0.0399264	0.209773	FALSE	FALSE
14781	ENSG00000090534	THPO	3	q27.1	184371935	184381968	-2.05504	0.0398749	0.209592	FALSE	FALSE
14782	ENSG00000269404	SPIB	19	q13.33	50418938	50431313	-2.05537	0.0398429	0.209558	FALSE	FALSE
14783	ENSG00000139291	TMEM19	12	q21.1	71686087	71705046	-2.05542	0.0398381	0.209558	FALSE	FALSE
14784	ENSG00000205356	TECPR1	7	q21.3	98214624	98252251	-2.05606	0.0397766	0.209411	FALSE	FALSE
14785	ENSG00000153982	GDPD1	17	q22	59220467	59275967	-2.05664	0.0397212	0.209227	FALSE	FALSE
14786	ENSG00000022277	RTF2	20	q13.31	56468585	56519449	-2.05705	0.0396812	0.209211	FALSE	FALSE
14787	ENSG00000100368	CSF2RB	22	q12.3	36913628	36940449	-2.05721	0.0396661	0.209211	FALSE	FALSE
14788	ENSG00000134545	KLRC1	12	p13.2	10442264	10454685	-2.05827	0.0395641	0.208828	FALSE	FALSE
14789	ENSG00000132329	RAMP1	2	q37.3	237858893	237912114	-2.05937	0.0394586	0.208338	FALSE	FALSE
14790	ENSG00000131482	G6PC	17	q21.31	42900797	42913369	-2.05953	0.0394435	0.208326	FALSE	FALSE
14791	ENSG00000113262	GRM6	5	q35.3	178977587	178996206	-2.05973	0.0394245	0.208326	FALSE	FALSE
14792	ENSG00000082014	SMARCD3	7	q36.1	151238764	151277896	-2.05973	0.0394243	0.208326	FALSE	FALSE
14793	ENSG00000106069	CHN2	7	p14.3	29146569	29514328	-2.05977	0.0394207	0.208326	FALSE	FALSE
14794	ENSG00000213809	KLRK1	12	p13.2	10372353	10391874	-2.06104	0.0392995	0.207994	FALSE	FALSE
14795	ENSG00000111817	DSE	6	q22.1	116254173	116444860	-2.0614	0.0392652	0.207986	FALSE	FALSE
14796	ENSG00000196652	ZKSCAN5	7	q22.1	99504651	99534700	-2.06223	0.0391858	0.207697	FALSE	FALSE
14797	ENSG00000070808	CAMK2A	5	q32	150219491	150290291	-2.06295	0.0391176	0.20753	FALSE	FALSE
14798	ENSG00000217236	SP9	2	q31.1	174334946	174338492	-2.06358	0.0390579	0.207357	FALSE	FALSE
14799	ENSG00000145740	SLC30A5	5	q13.1	69093646	69131069	-2.0637	0.0390466	0.207357	FALSE	FALSE
14800	ENSG00000197498	RPF2	6	q21	110982015	111028263	-2.0639	0.0390273	0.207334	FALSE	FALSE
14801	ENSG00000014824	SLC30A9	4	p13	41990472	42090457	-2.06559	0.0388674	0.20668	FALSE	FALSE
14802	ENSG00000170260	ZNF212	7	q36.1	149239651	149255609	-2.06622	0.0388081	0.206565	FALSE	FALSE
14803	ENSG00000273154	AL121845.3	20	q13.33	63708864	63739103	-2.06688	0.0387457	0.206492	FALSE	FALSE
14804	ENSG00000269741	AC011473.4	19	q13.41	50996018	51009581	-2.06691	0.038743	0.206492	FALSE	FALSE
14805	ENSG00000172578	KLHL6	3	q27.1	183487531	183555689	-2.0674	0.0386961	0.206438	FALSE	FALSE
14806	ENSG00000145817	YIPF5	5	q31.3	144158159	144170714	-2.06817	0.0386236	0.206118	FALSE	FALSE
14807	ENSG00000173702	MUC13	3	q21.2	124905442	124953819	-2.06901	0.0385455	0.205768	FALSE	FALSE
14808	ENSG00000146083	RNF44	5	q35.2	176526697	176538025	-2.07014	0.0384389	0.205545	FALSE	FALSE
14809	ENSG00000154122	ANKH	5	p15.2	14704800	14871785	-2.07038	0.0384172	0.205545	FALSE	FALSE
14810	ENSG00000090861	AARS	16	q22.1	70252295	70289543	-2.07065	0.0383919	0.205526	FALSE	FALSE
14811	ENSG00000131634	TMEM204	16	p13.3	1528688	1555580	-2.07087	0.0383711	0.205526	FALSE	FALSE
14812	ENSG00000128652	HOXD3	2	q31.1	176136612	176173102	-2.07307	0.0381662	0.204742	FALSE	FALSE
14813	ENSG00000196104	SPOCK3	4	q32.3	166733384	167234796	-2.07345	0.0381302	0.204616	FALSE	FALSE
14814	ENSG00000141446	ESCO1	18	q11.2	21529281	21600884	-2.0736	0.038116	0.204616	FALSE	FALSE
14815	ENSG00000150628	SPATA4	4	q34.2	176184638	176195671	-2.07391	0.0380875	0.204616	FALSE	FALSE
14816	ENSG00000254550	OMP	11	q13.5	77102840	77103331	-2.07444	0.0380389	0.204461	FALSE	FALSE
14817	ENSG00000135318	NT5E	6	q14.3	85449584	85495791	-2.07586	0.0379065	0.204083	FALSE	FALSE
14818	ENSG00000079150	FKBP7	2	q31.2	178463664	178478600	-2.07661	0.0378372	0.203911	FALSE	FALSE
14819	ENSG00000188389	PDCD1	2	q37.3	241849881	241858908	-2.07671	0.0378285	0.203911	FALSE	FALSE
14820	ENSG00000086619	ERO1B	1	q42.3	236215555	236281985	-2.07678	0.0378216	0.203911	FALSE	FALSE
14821	ENSG00000155099	PIP4P2	8	q21.3	90993796	91041064	-2.07701	0.0378004	0.203911	FALSE	FALSE
14822	ENSG00000203666	EFCAB2	1	q44	244969705	245127164	-2.07797	0.0377119	0.203704	FALSE	FALSE
14823	ENSG00000182768	NGRN	15	q26.1	90265659	90278141	-2.07817	0.0376933	0.203704	FALSE	FALSE
14824	ENSG00000054938	CHRDL2	11	q13.4	74696429	74731385	-2.07855	0.0376584	0.203683	FALSE	FALSE
14825	ENSG00000172183	ISG20	15	q26.1	88636153	88656483	-2.07857	0.0376566	0.203683	FALSE	FALSE
14826	ENSG00000005175	RPAP3	12	q13.11	47661249	47706061	-2.0789	0.0376262	0.203643	FALSE	FALSE
14827	ENSG00000213996	TM6SF2	19	p13.11	19264364	19273391	-2.07998	0.0375273	0.203242	FALSE	FALSE
14828	ENSG00000159593	NAE1	16	q22.1	66802875	66873256	-2.08086	0.037447	0.202941	FALSE	FALSE
14829	ENSG00000185352	HS6ST3	13	q32.1	96090839	96839562	-2.08109	0.0374253	0.202941	FALSE	FALSE
14830	ENSG00000173875	ZNF791	19	p13.13	12610918	12633840	-2.08172	0.0373679	0.202713	FALSE	FALSE
14831	ENSG00000158874	APOA2	1	q23.3	161222292	161223631	-2.08278	0.037271	0.202522	FALSE	FALSE
14832	ENSG00000203705	TATDN3	1	q32.3	212791828	212816626	-2.08294	0.0372567	0.202512	FALSE	FALSE
14833	ENSG00000118971	CCND2	12	p13.32	4273772	4305350	-2.08437	0.0371269	0.202137	FALSE	FALSE
14834	ENSG00000120675	DNAJC15	13	q14.11	43023203	43114224	-2.08454	0.0371109	0.202121	FALSE	FALSE
14835	ENSG00000188133	TMEM215	9	p21.1	32783499	32787399	-2.08455	0.0371105	0.202121	FALSE	FALSE
14836	ENSG00000171132	PRKCE	2	p21	45651345	46187990	-2.08465	0.0371012	0.202121	FALSE	FALSE
14837	ENSG00000160584	SIK3	11	q23.3	116843402	117098437	-2.08545	0.0370281	0.202005	FALSE	FALSE
14838	ENSG00000154229	PRKCA	17	q24.2	66302636	66810743	-2.08617	0.0369631	0.201736	FALSE	FALSE
14839	ENSG00000168952	STXBP6	14	q12	24809656	25050297	-2.08793	0.0368043	0.201185	FALSE	FALSE
14840	ENSG00000170961	HAS2	8	q24.13	121612116	121641390	-2.08827	0.0367737	0.201112	FALSE	FALSE
14841	ENSG00000145335	SNCA	4	q22.1	89724099	89838315	-2.08852	0.0367508	0.201094	FALSE	FALSE
14842	ENSG00000172497	ACOT12	5	q14.1	81330005	81394179	-2.08859	0.0367449	0.201094	FALSE	FALSE
14843	ENSG00000178445	GLDC	9	p24.1	6532464	6645783	-2.08878	0.0367274	0.201094	FALSE	FALSE
14844	ENSG00000174939	ASPHD1	16	p11.2	29900375	29919864	-2.08906	0.0367025	0.201094	FALSE	FALSE
14845	ENSG00000153976	HS3ST3A1	17	p12	13495689	13601927	-2.08909	0.0366996	0.201094	FALSE	FALSE
14846	ENSG00000125170	DOK4	16	q21	57471922	57487327	-2.09015	0.0366047	0.201094	FALSE	FALSE
14847	ENSG00000170579	DLGAP1	18	p11.31	3496032	4455335	-2.09019	0.036601	0.201094	FALSE	FALSE
14848	ENSG00000163508	EOMES	3	p24.1	27715949	27722711	-2.09021	0.0365991	0.201094	FALSE	FALSE
14849	ENSG00000170581	STAT2	12	q13.3	56341597	56360155	-2.09027	0.0365932	0.201094	FALSE	FALSE
14850	ENSG00000173926	MARCH3	5	q23.2	126867714	127030808	-2.09032	0.0365891	0.201094	FALSE	FALSE
14851	ENSG00000157087	ATP2B2	3	p25.3	10324023	10708007	-2.09041	0.0365807	0.201094	FALSE	FALSE
14852	ENSG00000081014	AP4E1	15	q21.2	50908672	51005900	-2.09134	0.0364977	0.201094	FALSE	FALSE
14853	ENSG00000188725	SMIM15	5	q12.1	61157709	61162474	-2.09156	0.0364779	0.201094	FALSE	FALSE
14854	ENSG00000186204	CYP4F12	19	p13.12	15672757	15697174	-2.09199	0.0364393	0.201094	FALSE	FALSE
14855	ENSG00000147912	FBXO10	9	p13.2	37510892	37576349	-2.09418	0.0362438	0.200189	FALSE	FALSE
14856	ENSG00000260300	AC009119.2	16	q23.3	83908132	83951445	-2.09425	0.036238	0.200189	FALSE	FALSE
14857	ENSG00000172172	MRPL13	8	q24.12	120380761	120445402	-2.09548	0.0361282	0.199819	FALSE	FALSE
14858	ENSG00000059145	UNKL	16	p13.3	1363205	1414751	-2.09565	0.0361129	0.199802	FALSE	FALSE
14859	ENSG00000134056	MRPS36	5	q13.2	69217760	69230129	-2.09569	0.0361099	0.199802	FALSE	FALSE
14860	ENSG00000272617	AC026464.6	16	q22.1	69328644	69334871	-2.09575	0.0361048	0.199802	FALSE	FALSE
14861	ENSG00000267385	AC011498.4	19	p13.3	4528427	4540067	-2.0965	0.0360375	0.199628	FALSE	FALSE
14862	ENSG00000136011	STAB2	12	q23.3	103587273	103766727	-2.09665	0.0360245	0.199628	FALSE	FALSE
14863	ENSG00000167483	FAM129C	19	p13.11	17523301	17553839	-2.09689	0.036003	0.199628	FALSE	FALSE
14864	ENSG00000197969	VPS13A	9	q21.2	77177353	77421541	-2.09691	0.0360014	0.199628	FALSE	FALSE
14865	ENSG00000137265	IRF4	6	p25.3	391739	411447	-2.09715	0.0359804	0.199628	FALSE	FALSE
14866	ENSG00000182551	ADI1	2	p25.3	3497361	3519736	-2.09734	0.0359635	0.199628	FALSE	FALSE
14867	ENSG00000082153	BZW1	2	q33.1	200810594	200827338	-2.0975	0.0359497	0.199628	FALSE	FALSE
14868	ENSG00000163285	GABRG1	4	p12	46035769	46124081	-2.09788	0.0359157	0.199628	FALSE	FALSE
14869	ENSG00000110955	ATP5F1B	12	q13.3	56638175	56646068	-2.09808	0.035898	0.199628	FALSE	FALSE
14870	ENSG00000173852	DPY19L1	7	p14.2	34928876	35038271	-2.09813	0.0358939	0.199628	FALSE	FALSE
14871	ENSG00000135824	RGS8	1	q25.3	182641816	182684576	-2.09875	0.0358389	0.199564	FALSE	FALSE
14872	ENSG00000175874	CREG2	2	q11.2	101345551	101387595	-2.1005	0.035685	0.199181	FALSE	FALSE
14873	ENSG00000188811	NHLRC3	13	q13.3	39038306	39050109	-2.10088	0.0356516	0.199062	FALSE	FALSE
14874	ENSG00000162367	TAL1	1	p33	47216290	47232220	-2.10145	0.0356017	0.198851	FALSE	FALSE
14875	ENSG00000129455	KLK8	19	q13.41	50996007	51002711	-2.10154	0.0355939	0.198851	FALSE	FALSE
14876	ENSG00000169228	RAB24	5	q35.3	177301198	177303744	-2.10197	0.0355563	0.198851	FALSE	FALSE
14877	ENSG00000164659	KIAA1324L	7	q21.12	86876906	87059699	-2.10201	0.0355526	0.198851	FALSE	FALSE
14878	ENSG00000005700	IBTK	6	q14.1	82169983	82247754	-2.10252	0.0355075	0.198731	FALSE	FALSE
14879	ENSG00000099365	STX1B	16	p11.2	30989256	31010661	-2.10297	0.0354681	0.198685	FALSE	FALSE
14880	ENSG00000137463	MGARP	4	q31.1	139266163	139280338	-2.10336	0.0354343	0.198592	FALSE	FALSE
14881	ENSG00000181378	CFAP65	2	q35	219002846	219041527	-2.10388	0.0353893	0.198475	FALSE	FALSE
14882	ENSG00000182885	ADGRG3	16	q21	57668187	57689378	-2.10501	0.0352907	0.198058	FALSE	FALSE
14883	ENSG00000135744	AGT	1	q42.2	230702523	230714297	-2.10511	0.0352816	0.198058	FALSE	FALSE
14884	ENSG00000186998	EMID1	22	q12.2	29205851	29259597	-2.1052	0.0352737	0.198058	FALSE	FALSE
14885	ENSG00000076641	PAG1	8	q21.13	80967810	81112068	-2.10568	0.0352319	0.197998	FALSE	FALSE
14886	ENSG00000112335	SNX3	6	q21	108211222	108261260	-2.10582	0.0352199	0.197998	FALSE	FALSE
14887	ENSG00000255819	KLRC4-KLRK1	12	p13.2	10372353	10410146	-2.10671	0.0351428	0.197701	FALSE	FALSE
14888	ENSG00000258674	AC011448.1	19	p13.11	19516227	19536076	-2.10687	0.0351289	0.19769	FALSE	FALSE
14889	ENSG00000251493	FOXD1	5	q13.2	73444827	73448527	-2.1069	0.0351264	0.19769	FALSE	FALSE
14890	ENSG00000131848	ZSCAN5A	19	q13.43	56219670	56368383	-2.10705	0.035113	0.19769	FALSE	FALSE
14891	ENSG00000121680	PEX16	11	p11.2	45909669	45918812	-2.10715	0.0351048	0.19769	FALSE	FALSE
14892	ENSG00000119737	GPR75	2	p16.2	53852913	53859989	-2.10882	0.0349599	0.19701	FALSE	FALSE
14893	ENSG00000121807	CCR2	3	p21.31	46353734	46360928	-2.10922	0.0349253	0.196882	FALSE	FALSE
14894	ENSG00000154265	ABCA5	17	q24.3	69244311	69327244	-2.1106	0.034807	0.196553	FALSE	FALSE
14895	ENSG00000172232	AZU1	19	p13.3	825097	832018	-2.11188	0.0346964	0.196064	FALSE	FALSE
14896	ENSG00000260537	AC012184.2	16	q22.1	70299194	70372582	-2.11295	0.034605	0.195614	FALSE	FALSE
14897	ENSG00000019549	SNAI2	8	q11.21	48917604	48921740	-2.11367	0.0345432	0.195614	FALSE	FALSE
14898	ENSG00000172840	PDP2	16	q22.1	66878589	66895754	-2.11505	0.0344258	0.195341	FALSE	FALSE
14899	ENSG00000118246	FASTKD2	2	q33.3	206765357	206792509	-2.11544	0.0343927	0.195289	FALSE	FALSE
14900	ENSG00000107372	ZFAND5	9	q21.13	72351425	72365235	-2.11568	0.0343721	0.195239	FALSE	FALSE
14901	ENSG00000166446	CDYL2	16	q23.2	80597906	80804329	-2.11575	0.0343658	0.195239	FALSE	FALSE
14902	ENSG00000186010	NDUFA13	19	p13.11	19515736	19529054	-2.11602	0.0343428	0.195208	FALSE	FALSE
14903	ENSG00000119986	AVPI1	10	q24.2	97677424	97687323	-2.11636	0.0343144	0.195151	FALSE	FALSE
14904	ENSG00000198734	F5	1	q24.2	169514166	169586588	-2.11661	0.0342931	0.195128	FALSE	FALSE
14905	ENSG00000172164	SNTB1	8	q24.12	120535745	120813273	-2.11718	0.0342443	0.194925	FALSE	FALSE
14906	ENSG00000175606	TMEM70	8	q21.11	73972437	73982783	-2.11746	0.0342212	0.194922	FALSE	FALSE
14907	ENSG00000115540	MOB4	2	q33.1	197515571	197553699	-2.1177	0.0342003	0.19487	FALSE	FALSE
14908	ENSG00000148399	DPH7	9	q34.3	137554904	137578935	-2.11841	0.0341405	0.194597	FALSE	FALSE
14909	ENSG00000147684	NDUFB9	8	q24.13	124539101	124580648	-2.11848	0.0341344	0.194597	FALSE	FALSE
14910	ENSG00000101203	COL20A1	20	q13.33	63293186	63334851	-2.11989	0.0340154	0.194086	FALSE	FALSE
14911	ENSG00000138381	ASNSD1	2	q32.2	189661385	189670831	-2.12001	0.0340055	0.194086	FALSE	FALSE
14912	ENSG00000134827	TCN1	11	q12.1	59852800	59866575	-2.12068	0.0339485	0.19384	FALSE	FALSE
14913	ENSG00000180383	DEFB124	20	q11.21	31465506	31476757	-2.12078	0.0339402	0.19384	FALSE	FALSE
14914	ENSG00000115828	QPCT	2	p22.2	37342827	37373322	-2.12084	0.0339351	0.19384	FALSE	FALSE
14915	ENSG00000145850	TIMD4	5	q33.3	156919282	156963255	-2.12127	0.033899	0.193826	FALSE	FALSE
14916	ENSG00000155511	GRIA1	5	q33.2	153489615	153813869	-2.12183	0.0338521	0.193626	FALSE	FALSE
14917	ENSG00000157557	ETS2	21	q22.2	38805307	38824955	-2.12195	0.033842	0.193626	FALSE	FALSE
14918	ENSG00000186318	BACE1	11	q23.3	117285207	117316259	-2.1225	0.0337955	0.193626	FALSE	FALSE
14919	ENSG00000158458	NRG2	5	q31.2	139846779	140043299	-2.12254	0.0337926	0.193626	FALSE	FALSE
14920	ENSG00000130303	BST2	19	p13.11	17402939	17405648	-2.12298	0.0337559	0.193616	FALSE	FALSE
14921	ENSG00000167083	GNGT2	17	q21.32	49202791	49210574	-2.12332	0.0337269	0.193517	FALSE	FALSE
14922	ENSG00000112874	NUDT12	5	q21.2	103548855	103562793	-2.12393	0.0336763	0.193429	FALSE	FALSE
14923	ENSG00000066923	STAG3	7	q22.1	100177563	100221488	-2.12603	0.0335009	0.192962	FALSE	FALSE
14924	ENSG00000171094	ALK	2	p23.1	29192774	29921566	-2.12646	0.0334648	0.19289	FALSE	FALSE
14925	ENSG00000198841	KTI12	1	p32.3	52032103	52033816	-2.12682	0.0334351	0.192786	FALSE	FALSE
14926	ENSG00000100012	SEC14L3	22	q12.2	30447959	30472049	-2.12687	0.0334309	0.192786	FALSE	FALSE
14927	ENSG00000063854	HAGH	16	p13.3	1795620	1827194	-2.12702	0.0334186	0.192786	FALSE	FALSE
14928	ENSG00000267318	AC005702.1	17	q23.1	59940908	59973101	-2.12711	0.0334112	0.192786	FALSE	FALSE
14929	ENSG00000267477	AC008481.3	19	p13.2	11466240	11505698	-2.12757	0.0333728	0.192786	FALSE	FALSE
14930	ENSG00000158717	RNF166	16	q24.3	88696495	88706421	-2.12842	0.0333025	0.192563	FALSE	FALSE
14931	ENSG00000183034	OTOP2	17	q25.1	74924275	74933912	-2.12862	0.0332859	0.192563	FALSE	FALSE
14932	ENSG00000187778	MCRS1	12	q13.12	49556544	49568153	-2.12888	0.0332639	0.192543	FALSE	FALSE
14933	ENSG00000168938	PPIC	5	q23.2	123023250	123036741	-2.12954	0.0332092	0.192385	FALSE	FALSE
14934	ENSG00000087995	METTL2A	17	q23.2	62423867	62450822	-2.13027	0.0331496	0.192153	FALSE	FALSE
14935	ENSG00000132514	CLEC10A	17	p13.1	7074537	7080307	-2.13148	0.0330497	0.191777	FALSE	FALSE
14936	ENSG00000166111	SVOP	12	q24.11	108907741	109021240	-2.13222	0.0329889	0.191492	FALSE	FALSE
14937	ENSG00000160999	SH2B2	7	q22.1	102285091	102321711	-2.13235	0.032978	0.191492	FALSE	FALSE
14938	ENSG00000056291	NPFFR2	4	q13.3	72031804	72148067	-2.13327	0.0329025	0.19119	FALSE	FALSE
14939	ENSG00000106927	AMBP	9	q32	114060127	114078472	-2.13377	0.0328619	0.191093	FALSE	FALSE
14940	ENSG00000169871	TRIM56	7	q22.1	101085439	101097967	-2.13523	0.0327424	0.190601	FALSE	FALSE
14941	ENSG00000181195	PENK	8	q12.1	56436674	56446734	-2.13532	0.0327351	0.190601	FALSE	FALSE
14942	ENSG00000174109	C16orf91	16	p13.3	1419744	1420800	-2.13561	0.0327116	0.190601	FALSE	FALSE
14943	ENSG00000102935	ZNF423	16	q12.1	49487524	49857919	-2.13576	0.0326987	0.190601	FALSE	FALSE
14944	ENSG00000184402	SS18L1	20	q13.33	62143795	62182484	-2.13653	0.0326365	0.190322	FALSE	FALSE
14945	ENSG00000163319	MRPS18C	4	q21.23	83455932	83469735	-2.13678	0.0326161	0.190322	FALSE	FALSE
14946	ENSG00000105696	TMEM59L	19	p13.11	18607430	18621039	-2.13702	0.0325966	0.190322	FALSE	FALSE
14947	ENSG00000133641	C12orf29	12	q21.32	88033846	88050160	-2.13902	0.0324341	0.189708	FALSE	FALSE
14948	ENSG00000196562	SULF2	20	q13.12	47656348	47786616	-2.1402	0.0323384	0.189526	FALSE	FALSE
14949	ENSG00000117318	ID3	1	p36.12	23557918	23559794	-2.14145	0.0322376	0.189341	FALSE	FALSE
14950	ENSG00000154611	PSMA8	18	q11.2	26133852	26193355	-2.14163	0.0322233	0.189325	FALSE	FALSE
14951	ENSG00000149090	PAMR1	11	p13	35431823	35530300	-2.14254	0.0321504	0.1891	FALSE	FALSE
14952	ENSG00000185811	IKZF1	7	p12.2	50304068	50405101	-2.14288	0.0321229	0.189006	FALSE	FALSE
14953	ENSG00000132334	PTPRE	10	q26.2	127907061	128085855	-2.14325	0.0320926	0.188945	FALSE	FALSE
14954	ENSG00000180917	CMTR2	16	q22.2	71281389	71289715	-2.1444	0.0320011	0.188753	FALSE	FALSE
14955	ENSG00000186815	TPCN1	12	q24.13	113221050	113298585	-2.14442	0.031999	0.188753	FALSE	FALSE
14956	ENSG00000115841	RMDN2	2	p22.2	37923187	38067142	-2.14443	0.0319986	0.188753	FALSE	FALSE
14957	ENSG00000104907	TRMT1	19	p13.13	13104902	13117567	-2.1449	0.0319605	0.188753	FALSE	FALSE
14958	ENSG00000108309	RUNDC3A	17	q21.31	44308413	44318671	-2.14503	0.0319502	0.188753	FALSE	FALSE
14959	ENSG00000150045	KLRF1	12	p13.31	9827481	9845007	-2.14566	0.0318999	0.188753	FALSE	FALSE
14960	ENSG00000163823	CCR1	3	p21.31	46201709	46208396	-2.14654	0.0318296	0.188497	FALSE	FALSE
14961	ENSG00000133067	LGR6	1	q32.1	202193901	202319781	-2.1468	0.0318093	0.188444	FALSE	FALSE
14962	ENSG00000162572	SCNN1D	1	p36.33	1280436	1292029	-2.14737	0.0317635	0.188401	FALSE	FALSE
14963	ENSG00000163421	PROK2	3	p13	71771656	71785206	-2.14746	0.031757	0.188401	FALSE	FALSE
14964	ENSG00000107518	ATRNL1	10	q25.3	115093365	115948992	-2.14797	0.0317165	0.188302	FALSE	FALSE
14965	ENSG00000145777	TSLP	5	q22.1	111070062	111078024	-2.14819	0.0316988	0.188266	FALSE	FALSE
14966	ENSG00000198400	NTRK1	1	q23.1	156815640	156881850	-2.1482	0.0316979	0.188266	FALSE	FALSE
14967	ENSG00000137509	PRCP	11	q14.1	82823502	82970584	-2.14844	0.0316786	0.188266	FALSE	FALSE
14968	ENSG00000138356	AOX1	2	q33.1	200585868	200677064	-2.14885	0.0316464	0.188158	FALSE	FALSE
14969	ENSG00000177098	SCN4B	11	q23.3	118133377	118152888	-2.14945	0.0315991	0.188007	FALSE	FALSE
14970	ENSG00000166984	TCP10L2	6	q27	167146414	167196913	-2.15006	0.0315504	0.187928	FALSE	FALSE
14971	ENSG00000164270	HTR4	5	q32	148451032	148677235	-2.15052	0.0315145	0.18785	FALSE	FALSE
14972	ENSG00000155093	PTPRN2	7	q36.3	157539056	158587788	-2.15057	0.0315104	0.18785	FALSE	FALSE
14973	ENSG00000101365	IDH3B	20	p13	2658395	2664219	-2.15109	0.0314688	0.187783	FALSE	FALSE
14974	ENSG00000081479	LRP2	2	q31.1	169127109	169362685	-2.15294	0.0313235	0.187256	FALSE	FALSE
14975	ENSG00000140740	UQCRC2	16	p12.2	21952660	21983660	-2.15298	0.0313201	0.187256	FALSE	FALSE
14976	ENSG00000163563	MNDA	1	q23.1	158831317	158849506	-2.15406	0.0312355	0.187067	FALSE	FALSE
14977	ENSG00000111877	MCM9	6	q22.31	118813442	118935162	-2.1543	0.0312168	0.187027	FALSE	FALSE
14978	ENSG00000138606	SHF	15	q21.1	45167214	45201175	-2.15432	0.0312151	0.187027	FALSE	FALSE
14979	ENSG00000165828	PRAP1	10	q26.3	133347146	133352683	-2.15482	0.0311757	0.187027	FALSE	FALSE
14980	ENSG00000151233	GXYLT1	12	q12	42081845	42144879	-2.15548	0.0311243	0.186951	FALSE	FALSE
14981	ENSG00000102760	RGCC	13	q14.11	41457559	41470882	-2.1556	0.0311148	0.186951	FALSE	FALSE
14982	ENSG00000189050	RNFT1	17	q23.1	59952240	59964761	-2.15636	0.0310554	0.186674	FALSE	FALSE
14983	ENSG00000120907	ADRA1A	8	p21.2	26748150	26867273	-2.15768	0.0309526	0.186192	FALSE	FALSE
14984	ENSG00000109072	VTN	17	q11.2	28367276	28373091	-2.15789	0.0309364	0.186163	FALSE	FALSE
14985	ENSG00000138018	SELENOI	2	p23.3	26308547	26395891	-2.15823	0.0309099	0.186072	FALSE	FALSE
14986	ENSG00000197272	IL27	16	p11.2	28499362	28512051	-2.15859	0.0308823	0.185974	FALSE	FALSE
14987	ENSG00000197959	DNM3	1	q24.3	171841498	172418466	-2.15872	0.0308722	0.185974	FALSE	FALSE
14988	ENSG00000151917	BEND6	6	p12.1	56955126	57027342	-2.15884	0.0308623	0.185974	FALSE	FALSE
14989	ENSG00000164749	HNF4G	8	q21.13	75407914	75566843	-2.15904	0.0308468	0.185965	FALSE	FALSE
14990	ENSG00000100095	SEZ6L	22	q12.1	26169474	26383597	-2.15916	0.0308379	0.185965	FALSE	FALSE
14991	ENSG00000132915	PDE6A	5	q32	149857955	149944793	-2.15925	0.0308308	0.185965	FALSE	FALSE
14992	ENSG00000141506	PIK3R5	17	p13.1	8878911	8965712	-2.16004	0.0307696	0.185763	FALSE	FALSE
14993	ENSG00000176723	ZNF843	16	p11.2	31432593	31443160	-2.16024	0.0307544	0.185763	FALSE	FALSE
14994	ENSG00000211448	DIO2	14	q31.1	80197527	80387757	-2.16031	0.0307484	0.185763	FALSE	FALSE
14995	ENSG00000262246	CORO7	16	p13.3	4354542	4425705	-2.1604	0.0307414	0.185763	FALSE	FALSE
14996	ENSG00000120278	PLEKHG1	6	q25.1	150599883	150843665	-2.16091	0.0307022	0.185763	FALSE	FALSE
14997	ENSG00000089116	LHX5	12	q24.13	113462034	113472280	-2.16145	0.030661	0.185731	FALSE	FALSE
14998	ENSG00000182463	TSHZ2	20	q13.2	52972407	53495330	-2.16165	0.0306452	0.185705	FALSE	FALSE
14999	ENSG00000154864	PIEZO2	18	p11.21	10666483	11148762	-2.162	0.0306181	0.185609	FALSE	FALSE
15000	ENSG00000105058	FAM32A	19	p13.11	16185380	16192046	-2.16237	0.0305896	0.185505	FALSE	FALSE
15001	ENSG00000269113	TRABD2B	1	p33	47760528	47996895	-2.1634	0.0305106	0.185162	FALSE	FALSE
15002	ENSG00000205423	CNEP1R1	16	q12.1	50024410	50037088	-2.16356	0.030498	0.185154	FALSE	FALSE
15003	ENSG00000101199	ARFGAP1	20	q13.33	63272785	63289793	-2.16394	0.0304692	0.185071	FALSE	FALSE
15004	ENSG00000145358	DDIT4L	4	q24	100185870	100190782	-2.16473	0.0304084	0.184931	FALSE	FALSE
15005	ENSG00000110934	BIN2	12	q13.13	51281038	51324668	-2.16474	0.0304079	0.184931	FALSE	FALSE
15006	ENSG00000215218	UBE2QL1	5	p15.31	6448623	6494909	-2.16476	0.0304062	0.184931	FALSE	FALSE
15007	ENSG00000120688	WBP4	13	q14.11	41061274	41084006	-2.16644	0.0302774	0.184604	FALSE	FALSE
15008	ENSG00000081148	IMPG2	3	q12.3	101222546	101320560	-2.16653	0.0302709	0.184604	FALSE	FALSE
15009	ENSG00000106560	GIMAP2	7	q36.1	150685697	150693641	-2.16759	0.0301896	0.184373	FALSE	FALSE
15010	ENSG00000101306	MYLK2	20	q11.21	31819308	31834689	-2.16789	0.0301668	0.184324	FALSE	FALSE
15011	ENSG00000029153	ARNTL2	12	p11.23	27332854	27425289	-2.16804	0.030156	0.184324	FALSE	FALSE
15012	ENSG00000165072	MAMDC2	9	q21.12	70043581	70226970	-2.16806	0.0301542	0.184324	FALSE	FALSE
15013	ENSG00000135678	CPM	12	q15	68842197	68971570	-2.16912	0.0300736	0.184213	FALSE	FALSE
15014	ENSG00000169031	COL4A3	2	q36.3	227164565	227314792	-2.1693	0.03006	0.184199	FALSE	FALSE
15015	ENSG00000205269	TMEM170B	6	p24.2	11538278	11583524	-2.16975	0.0300257	0.184057	FALSE	FALSE
15016	ENSG00000130312	MRPL34	19	p13.11	17292609	17306843	-2.16986	0.0300174	0.184057	FALSE	FALSE
15017	ENSG00000146842	TMEM209	7	q32.2	130164715	130207770	-2.16988	0.0300159	0.184057	FALSE	FALSE
15018	ENSG00000112237	CCNC	6	q16.2	99542380	99568973	-2.17002	0.030005	0.184057	FALSE	FALSE
15019	ENSG00000111879	FAM184A	6	q22.31	118959763	119149387	-2.17015	0.0299954	0.184057	FALSE	FALSE
15020	ENSG00000198626	RYR2	1	q43	237042205	237833988	-2.17051	0.0299683	0.184057	FALSE	FALSE
15021	ENSG00000178573	MAF	16	q23.2	79585843	79600714	-2.17052	0.0299678	0.184057	FALSE	FALSE
15022	ENSG00000099822	HCN2	19	p13.3	589893	617159	-2.17087	0.029941	0.184057	FALSE	FALSE
15023	ENSG00000010932	FMO1	1	q24.3	171248471	171285978	-2.17114	0.0299206	0.184057	FALSE	FALSE
15024	ENSG00000078687	TNRC6C	17	q25.3	77959240	78108835	-2.17153	0.029891	0.184055	FALSE	FALSE
15025	ENSG00000182810	DDX28	16	q22.1	68021274	68023442	-2.17159	0.0298862	0.184055	FALSE	FALSE
15026	ENSG00000130702	LAMA5	20	q13.33	62307955	62367312	-2.17213	0.029846	0.184055	FALSE	FALSE
15027	ENSG00000087903	RFX2	19	p13.3	5993164	6199572	-2.17239	0.0298261	0.184002	FALSE	FALSE
15028	ENSG00000180332	KCTD4	13	q14.12	45192853	45194717	-2.17308	0.0297744	0.183821	FALSE	FALSE
15029	ENSG00000129933	MAU2	19	p13.11	19320681	19358755	-2.17365	0.0297318	0.183627	FALSE	FALSE
15030	ENSG00000155926	SLA	8	q24.22	133036724	133103054	-2.17413	0.0296955	0.183542	FALSE	FALSE
15031	ENSG00000130956	HABP4	9	q22.32	96450201	96491336	-2.17419	0.0296908	0.183542	FALSE	FALSE
15032	ENSG00000139679	LPAR6	13	q14.2	48389567	48444704	-2.17538	0.0296018	0.1831	FALSE	FALSE
15033	ENSG00000092607	TBX15	1	p12	118883046	118989556	-2.17552	0.0295909	0.1831	FALSE	FALSE
15034	ENSG00000106113	CRHR2	7	p14.3	30651943	30700129	-2.17568	0.0295793	0.183099	FALSE	FALSE
15035	ENSG00000254087	LYN	8	q12.1	55879813	56014168	-2.1769	0.0294877	0.182601	FALSE	FALSE
15036	ENSG00000196482	ESRRG	1	q41	216503246	217137755	-2.17714	0.0294702	0.182562	FALSE	FALSE
15037	ENSG00000053108	FSTL4	5	q31.1	133196455	133612564	-2.17772	0.0294268	0.182421	FALSE	FALSE
15038	ENSG00000101557	USP14	18	p11.32	158383	214629	-2.1795	0.0292946	0.182093	FALSE	FALSE
15039	ENSG00000109794	FAM149A	4	q35.1	186104419	186172667	-2.17953	0.0292924	0.182093	FALSE	FALSE
15040	ENSG00000173626	TRAPPC3L	6	q22.1	116494989	116545610	-2.17956	0.0292901	0.182093	FALSE	FALSE
15041	ENSG00000155330	C16orf87	16	q11.2	46796607	46831411	-2.1818	0.0291243	0.181442	FALSE	FALSE
15042	ENSG00000113356	POLR3G	5	q14.3	90471748	90514553	-2.1823	0.0290871	0.181284	FALSE	FALSE
15043	ENSG00000184271	POU6F1	12	q13.13	51186936	51217708	-2.18281	0.0290499	0.181258	FALSE	FALSE
15044	ENSG00000125869	LAMP5	20	p12.2	9514358	9530524	-2.1834	0.0290067	0.181057	FALSE	FALSE
15045	ENSG00000124126	PREX1	20	q13.13	48624252	48827883	-2.18404	0.028959	0.180897	FALSE	FALSE
15046	ENSG00000139719	VPS33A	12	q24.31	122229564	122266521	-2.18424	0.0289443	0.180874	FALSE	FALSE
15047	ENSG00000143473	KCNH1	1	q32.2	210676823	211134180	-2.18499	0.0288893	0.180708	FALSE	FALSE
15048	ENSG00000166925	TSC22D4	7	q22.1	100463359	100479279	-2.18503	0.0288869	0.180708	FALSE	FALSE
15049	ENSG00000184575	XPOT	12	q14.2	64404350	64451127	-2.18515	0.0288781	0.180708	FALSE	FALSE
15050	ENSG00000187098	MITF	3	p13	69739435	69968337	-2.18711	0.0287343	0.180386	FALSE	FALSE
15051	ENSG00000105662	CRTC1	19	p13.11	18683677	18782333	-2.18733	0.0287184	0.180355	FALSE	FALSE
15052	ENSG00000214026	MRPL23	11	p15.5	1947278	1984522	-2.18867	0.0286208	0.180087	FALSE	FALSE
15053	ENSG00000088320	REM1	20	q11.21	31475293	31484905	-2.18905	0.028593	0.180051	FALSE	FALSE
15054	ENSG00000259305	ZHX1-C8orf76	8	q24.13	123226189	123274284	-2.18939	0.0285685	0.179965	FALSE	FALSE
15055	ENSG00000198719	DLL1	6	q27	170282206	170306565	-2.18969	0.028547	0.179965	FALSE	FALSE
15056	ENSG00000100604	CHGA	14	q32.12	92923080	92935293	-2.18983	0.0285368	0.179965	FALSE	FALSE
15057	ENSG00000254462	TMX2-CTNND1	11	q12.1	57712605	57791586	-2.19005	0.0285204	0.179965	FALSE	FALSE
15058	ENSG00000114204	SERPINI2	3	q26.1	167441789	167479004	-2.19044	0.0284925	0.179965	FALSE	FALSE
15059	ENSG00000104290	FZD3	8	p21.1	28494205	28574268	-2.19147	0.028418	0.179915	FALSE	FALSE
15060	ENSG00000112685	EXOC2	6	p25.3	485133	693111	-2.19181	0.0283933	0.179828	FALSE	FALSE
15061	ENSG00000120279	MYCT1	6	q25.2	152697895	152724567	-2.19282	0.0283203	0.179504	FALSE	FALSE
15062	ENSG00000171310	CHST11	12	q23.3	104455295	104762014	-2.19313	0.0282983	0.179504	FALSE	FALSE
15063	ENSG00000152207	CYSLTR2	13	q14.2	48653711	48711226	-2.19337	0.0282804	0.179504	FALSE	FALSE
15064	ENSG00000008118	CAMK1G	1	q32.2	209583717	209613938	-2.1938	0.02825	0.179504	FALSE	FALSE
15065	ENSG00000257921	AC025165.3	12	q14.1	57773028	57787046	-2.19392	0.0282414	0.179504	FALSE	FALSE
15066	ENSG00000122873	CISD1	10	q21.1	58269058	58289586	-2.19422	0.0282195	0.179504	FALSE	FALSE
15067	ENSG00000160593	JAML	11	q23.3	118193740	118225094	-2.19471	0.0281847	0.179504	FALSE	FALSE
15068	ENSG00000189350	TOGARAM2	2	p23.2	28956611	29061373	-2.19502	0.0281618	0.179504	FALSE	FALSE
15069	ENSG00000160868	CYP3A4	7	q22.1	99756960	99784265	-2.19618	0.028079	0.179221	FALSE	FALSE
15070	ENSG00000197177	ADGRA1	10	q26.3	133070929	133131675	-2.19707	0.0280158	0.178898	FALSE	FALSE
15071	ENSG00000206418	RAB12	18	p11.22	8609437	8639382	-2.19738	0.0279933	0.178898	FALSE	FALSE
15072	ENSG00000104267	CA2	8	q21.2	85463852	85481493	-2.19833	0.0279255	0.178658	FALSE	FALSE
15073	ENSG00000139971	ARMH4	14	q23.1	57999735	58298139	-2.19962	0.0278338	0.178141	FALSE	FALSE
15074	ENSG00000137491	SLCO2B1	11	q13.4	75100563	75206549	-2.2007	0.027757	0.177718	FALSE	FALSE
15075	ENSG00000129993	CBFA2T3	16	q24.3	88874858	88977204	-2.20119	0.0277229	0.177569	FALSE	FALSE
15076	ENSG00000129292	PHF20L1	8	q24.22	132775358	132848807	-2.20157	0.0276957	0.177465	FALSE	FALSE
15077	ENSG00000069696	DRD4	11	p15.5	637293	640706	-2.20213	0.0276562	0.17735	FALSE	FALSE
15078	ENSG00000123297	TSFM	12	q14.1	57782589	57808071	-2.20244	0.0276344	0.177282	FALSE	FALSE
15079	ENSG00000146005	PSD2	5	q31.2	139795821	139844466	-2.20315	0.0275838	0.177093	FALSE	FALSE
15080	ENSG00000072422	RHOBTB1	10	q21.2	60869438	61001440	-2.20408	0.0275189	0.176776	FALSE	FALSE
15081	ENSG00000100427	MLC1	22	q13.33	50059391	50085902	-2.20445	0.027493	0.176717	FALSE	FALSE
15082	ENSG00000128250	RFPL1	22	q12.2	29438583	29442455	-2.20459	0.0274829	0.176717	FALSE	FALSE
15083	ENSG00000182836	PLCXD3	5	p13.1	41306954	41510628	-2.2048	0.0274685	0.176717	FALSE	FALSE
15084	ENSG00000183665	TRMT12	8	q24.13	124450820	124462150	-2.205	0.0274542	0.176717	FALSE	FALSE
15085	ENSG00000127863	TNFRSF19	13	q12.12	23570370	23676104	-2.20591	0.0273906	0.176474	FALSE	FALSE
15086	ENSG00000260916	CCPG1	15	q21.3	55340032	55408510	-2.20685	0.0273244	0.176325	FALSE	FALSE
15087	ENSG00000205403	CFI	4	q25	109740694	109802179	-2.20694	0.0273182	0.176325	FALSE	FALSE
15088	ENSG00000166159	LRTM2	12	p13.33	1820267	1836752	-2.20722	0.0272985	0.176315	FALSE	FALSE
15089	ENSG00000185437	SH3BGR	21	q22.2	39445855	39515506	-2.20724	0.0272976	0.176315	FALSE	FALSE
15090	ENSG00000089101	CFAP61	20	p11.23	20052514	20360702	-2.2074	0.0272862	0.176315	FALSE	FALSE
15091	ENSG00000112773	TENT5A	6	q14.1	81491439	81752774	-2.20747	0.0272812	0.176315	FALSE	FALSE
15092	ENSG00000061455	PRDM6	5	q23.2	123089121	123194266	-2.20947	0.0271422	0.175771	FALSE	FALSE
15093	ENSG00000132622	HSPA12B	20	p13	3732667	3753111	-2.20963	0.0271309	0.175767	FALSE	FALSE
15094	ENSG00000198570	RD3	1	q32.3	211476522	211492917	-2.20977	0.0271212	0.175767	FALSE	FALSE
15095	ENSG00000196504	PRPF40A	2	q23.3	152651593	152717997	-2.2107	0.0270567	0.175703	FALSE	FALSE
15096	ENSG00000116833	NR5A2	1	q32.1	200027602	200177424	-2.21134	0.0270123	0.175484	FALSE	FALSE
15097	ENSG00000249242	TMEM150C	4	q21.22	82483170	82562357	-2.21162	0.0269932	0.175484	FALSE	FALSE
15098	ENSG00000110203	FOLR3	11	q13.4	72114869	72139892	-2.21163	0.0269926	0.175484	FALSE	FALSE
15099	ENSG00000101181	MTG2	20	q13.33	62183029	62203568	-2.21222	0.0269517	0.175438	FALSE	FALSE
15100	ENSG00000081248	CACNA1S	1	q32.1	201039512	201112566	-2.21254	0.0269293	0.175417	FALSE	FALSE
15101	ENSG00000167371	PRRT2	16	p11.2	29811382	29815892	-2.21269	0.0269191	0.175417	FALSE	FALSE
15102	ENSG00000106477	CEP41	7	q32.2	130393771	130442433	-2.21316	0.0268863	0.175417	FALSE	FALSE
15103	ENSG00000189376	C8orf76	8	q24.13	123219957	123241398	-2.21362	0.026855	0.175385	FALSE	FALSE
15104	ENSG00000130775	THEMIS2	1	p35.3	27872543	27886685	-2.21436	0.0268037	0.175169	FALSE	FALSE
15105	ENSG00000174607	UGT8	4	q26	114598455	114678224	-2.21546	0.0267285	0.174886	FALSE	FALSE
15106	ENSG00000169760	NLGN1	3	q26.31	173396284	174286644	-2.21575	0.0267089	0.174886	FALSE	FALSE
15107	ENSG00000087237	CETP	16	q13	56961850	56983845	-2.21641	0.0266634	0.174669	FALSE	FALSE
15108	ENSG00000135537	AFG1L	6	q21	108294894	108526796	-2.21676	0.0266393	0.174613	FALSE	FALSE
15109	ENSG00000146267	FAXC	6	q16.2	99271169	99350062	-2.21686	0.0266325	0.174613	FALSE	FALSE
15110	ENSG00000211584	SLC48A1	12	q13.11	47753916	47782753	-2.21724	0.0266069	0.174613	FALSE	FALSE
15111	ENSG00000103257	SLC7A5	16	q24.2	87830023	87869488	-2.21724	0.0266065	0.174613	FALSE	FALSE
15112	ENSG00000064692	SNCAIP	5	q23.2	122311354	122464219	-2.21767	0.0265773	0.174613	FALSE	FALSE
15113	ENSG00000181104	F2R	5	q13.3	76716043	76735781	-2.21875	0.0265037	0.174613	FALSE	FALSE
15114	ENSG00000160791	CCR5	3	p21.31	46370854	46376206	-2.2188	0.0265005	0.174613	FALSE	FALSE
15115	ENSG00000185885	IFITM1	11	p15.5	313506	315272	-2.21971	0.0264387	0.174501	FALSE	FALSE
15116	ENSG00000131044	TTLL9	20	q11.21	31870702	31944963	-2.22014	0.0264093	0.174397	FALSE	FALSE
15117	ENSG00000157766	ACAN	15	q26.1	88803442	88875354	-2.22155	0.0263139	0.173961	FALSE	FALSE
15118	ENSG00000114757	PEX5L	3	q26.33	179794958	180037053	-2.22344	0.0261864	0.173377	FALSE	FALSE
15119	ENSG00000162415	ZSWIM5	1	p34.1	45016399	45306209	-2.22373	0.0261666	0.173352	FALSE	FALSE
15120	ENSG00000163288	GABRB1	4	p12	46993723	47426444	-2.22383	0.0261602	0.173352	FALSE	FALSE
15121	ENSG00000151623	NR3C2	4	q31.23	148078762	148444698	-2.22411	0.0261412	0.173324	FALSE	FALSE
15122	ENSG00000182950	ODF3L1	15	q24.2	75723977	75727688	-2.22437	0.0261232	0.173324	FALSE	FALSE
15123	ENSG00000006788	MYH13	17	p13.1	10300865	10373130	-2.2246	0.0261083	0.173316	FALSE	FALSE
15124	ENSG00000113643	RARS	5	q34	168486445	168519299	-2.22475	0.0260978	0.173316	FALSE	FALSE
15125	ENSG00000160654	CD3G	11	q23.3	118344344	118355161	-2.2259	0.0260207	0.172944	FALSE	FALSE
15126	ENSG00000134030	CTIF	18	q21.1	48539046	48863217	-2.22604	0.0260118	0.172944	FALSE	FALSE
15127	ENSG00000146352	CLVS2	6	q22.31	122995971	123072927	-2.22632	0.0259926	0.172944	FALSE	FALSE
15128	ENSG00000116574	RHOU	1	q42.13	228735077	228746669	-2.22654	0.0259782	0.172944	FALSE	FALSE
15129	ENSG00000183831	ANKRD45	1	q25.1	173609561	173669862	-2.22679	0.0259612	0.172944	FALSE	FALSE
15130	ENSG00000170788	DYDC1	10	q23.1	80336105	80356755	-2.2272	0.0259337	0.172927	FALSE	FALSE
15131	ENSG00000168306	ACOX2	3	p14.3	58505136	58537319	-2.22779	0.0258943	0.172804	FALSE	FALSE
15132	ENSG00000010379	SLC6A13	12	p13.33	220621	262873	-2.22804	0.0258779	0.172765	FALSE	FALSE
15133	ENSG00000142875	PRKACB	1	p31.1	84078062	84238498	-2.22813	0.0258716	0.172765	FALSE	FALSE
15134	ENSG00000157890	MEGF11	15	q22.31	65895079	66253747	-2.22842	0.0258526	0.172736	FALSE	FALSE
15135	ENSG00000161835	GRASP	12	q13.13	52006940	52015889	-2.22853	0.0258452	0.172736	FALSE	FALSE
15136	ENSG00000105642	KCNN1	19	p13.11	17951293	18000080	-2.22877	0.0258289	0.172736	FALSE	FALSE
15137	ENSG00000167011	NAT16	7	q22.1	101170493	101180276	-2.23024	0.0257315	0.172335	FALSE	FALSE
15138	ENSG00000124201	ZNFX1	20	q13.13	49237946	49278426	-2.23099	0.0256821	0.172088	FALSE	FALSE
15139	ENSG00000162374	ELAVL4	1	p33	50048014	50203786	-2.23114	0.025672	0.172088	FALSE	FALSE
15140	ENSG00000118997	DNAH7	2	q32.3	195737703	196068812	-2.23153	0.0256459	0.171986	FALSE	FALSE
15141	ENSG00000150672	DLG2	11	q14.1	83455012	85627922	-2.23156	0.025644	0.171986	FALSE	FALSE
15142	ENSG00000154511	FAM69A	1	p22.1	92832737	92961522	-2.23158	0.0256428	0.171986	FALSE	FALSE
15143	ENSG00000100918	REC8	14	q12	24171853	24180257	-2.23171	0.0256338	0.171986	FALSE	FALSE
15144	ENSG00000109861	CTSC	11	q14.2	88293592	88337787	-2.23186	0.0256245	0.171986	FALSE	FALSE
15145	ENSG00000176907	TCIM	8	p11.21	40153455	40155308	-2.23239	0.025589	0.171986	FALSE	FALSE
15146	ENSG00000184056	VPS33B	15	q26.1	90998416	91022603	-2.23274	0.025566	0.171978	FALSE	FALSE
15147	ENSG00000168386	FILIP1L	3	q12.1	99830141	100114513	-2.2328	0.0255621	0.171978	FALSE	FALSE
15148	ENSG00000007908	SELE	1	q24.2	169722641	169764705	-2.23356	0.0255121	0.171932	FALSE	FALSE
15149	ENSG00000101098	RIMS4	20	q13.12	44751808	44810338	-2.23405	0.0254799	0.171791	FALSE	FALSE
15150	ENSG00000171033	PKIA	8	q21.13	78516139	78605267	-2.23515	0.0254078	0.171581	FALSE	FALSE
15151	ENSG00000100285	NEFH	22	q12.2	29480230	29491390	-2.23568	0.0253729	0.171557	FALSE	FALSE
15152	ENSG00000090932	DLL3	19	q13.2	39498895	39508481	-2.2357	0.0253715	0.171557	FALSE	FALSE
15153	ENSG00000050555	LAMC3	9	q34.12	131009082	131094473	-2.2358	0.0253647	0.171557	FALSE	FALSE
15154	ENSG00000167889	MGAT5B	17	q25.2	76868456	76950393	-2.23588	0.0253599	0.171557	FALSE	FALSE
15155	ENSG00000185418	TARSL2	15	q26.3	101653598	101724604	-2.23651	0.0253183	0.171477	FALSE	FALSE
15156	ENSG00000155307	SAMSN1	21	q11.2	14485228	14658821	-2.23743	0.0252581	0.171204	FALSE	FALSE
15157	ENSG00000164778	EN2	7	q36.3	155458129	155464831	-2.23765	0.0252442	0.171181	FALSE	FALSE
15158	ENSG00000184374	COLEC10	8	q24.12	118995452	119106582	-2.23829	0.0252024	0.170968	FALSE	FALSE
15159	ENSG00000168243	GNG4	1	q42.3	235547687	235650754	-2.23865	0.0251785	0.170964	FALSE	FALSE
15160	ENSG00000108771	DHX58	17	q21.2	42101404	42112733	-2.23917	0.0251451	0.170933	FALSE	FALSE
15161	ENSG00000213931	HBE1	11	p15.4	5268345	5505652	-2.2394	0.0251302	0.170932	FALSE	FALSE
15162	ENSG00000137806	NDUFAF1	15	q15.1	41387349	41402519	-2.24054	0.025056	0.170751	FALSE	FALSE
15163	ENSG00000153989	NUS1	6	q22.1	117675502	117710640	-2.24061	0.0250513	0.170751	FALSE	FALSE
15164	ENSG00000107201	DDX58	9	p21.1	32455705	32526324	-2.24206	0.0249573	0.170291	FALSE	FALSE
15165	ENSG00000105854	PON2	7	q21.3	95404863	95435329	-2.24227	0.0249438	0.17027	FALSE	FALSE
15166	ENSG00000150656	CNDP1	18	q22.3	74534440	74587212	-2.24423	0.0248173	0.16983	FALSE	FALSE
15167	ENSG00000111911	HINT3	6	q22.32	125956781	125980244	-2.24513	0.0247599	0.169507	FALSE	FALSE
15168	ENSG00000075945	KIFAP3	1	q24.2	169921326	170085208	-2.24583	0.0247148	0.16948	FALSE	FALSE
15169	ENSG00000173157	ADAMTS20	12	q12	43353866	43551921	-2.24664	0.0246632	0.169198	FALSE	FALSE
15170	ENSG00000157103	SLC6A1	3	p25.3	10992186	11039249	-2.2482	0.0245635	0.168655	FALSE	FALSE
15171	ENSG00000186529	CYP4F3	19	p13.12	15640897	15662825	-2.24872	0.0245303	0.168499	FALSE	FALSE
15172	ENSG00000057704	TMCC3	12	q22	94567124	94650562	-2.24939	0.0244877	0.168276	FALSE	FALSE
15173	ENSG00000060709	RIMBP2	12	q24.33	130396137	130716281	-2.24948	0.0244817	0.168276	FALSE	FALSE
15174	ENSG00000164619	BMPER	7	p14.3	33904308	34156356	-2.2497	0.0244681	0.168276	FALSE	FALSE
15175	ENSG00000170367	CST5	20	p11.21	23875935	23879750	-2.25026	0.0244327	0.16818	FALSE	FALSE
15176	ENSG00000140986	RPL3L	16	p13.3	1943974	1957606	-2.25027	0.0244316	0.16818	FALSE	FALSE
15177	ENSG00000135902	CHRND	2	q37.1	232525993	232536667	-2.25028	0.0244312	0.16818	FALSE	FALSE
15178	ENSG00000032742	IFT88	13	q12.11	20567069	20691437	-2.25036	0.0244262	0.16818	FALSE	FALSE
15179	ENSG00000105492	SIGLEC6	19	q13.41	51519525	51531856	-2.25106	0.0243819	0.168112	FALSE	FALSE
15180	ENSG00000107242	PIP5K1B	9	q21.11	68705414	69009176	-2.25182	0.0243339	0.167922	FALSE	FALSE
15181	ENSG00000106638	TBL2	7	q11.23	73567533	73578791	-2.25249	0.0242913	0.167911	FALSE	FALSE
15182	ENSG00000118514	ALDH8A1	6	q23.3	134917390	134950122	-2.25287	0.024267	0.167814	FALSE	FALSE
15183	ENSG00000111863	ADTRP	6	p24.1	11712054	11807046	-2.25431	0.0241764	0.167469	FALSE	FALSE
15184	ENSG00000088812	ATRN	20	p13	3471040	3651122	-2.2561	0.0240646	0.166906	FALSE	FALSE
15185	ENSG00000111912	NCOA7	6	q22.31	125781161	125932030	-2.25614	0.0240618	0.166906	FALSE	FALSE
15186	ENSG00000139910	NOVA1	14	q12	26443093	26597754	-2.25689	0.024015	0.1668	FALSE	FALSE
15187	ENSG00000161091	MFSD12	19	p13.3	3538261	3574290	-2.25707	0.0240036	0.1668	FALSE	FALSE
15188	ENSG00000103647	CORO2B	15	q23	68578969	68727806	-2.25753	0.023975	0.166778	FALSE	FALSE
15189	ENSG00000151790	TDO2	4	q32.1	155854738	155920406	-2.25759	0.0239714	0.166778	FALSE	FALSE
15190	ENSG00000138395	CDK15	2	q33.1	201790461	201895550	-2.25807	0.023941	0.166704	FALSE	FALSE
15191	ENSG00000206052	DOK6	18	q22.2	69401055	69849087	-2.25819	0.0239341	0.166704	FALSE	FALSE
15192	ENSG00000137563	GGH	8	q12.3	63015079	63039171	-2.25831	0.0239262	0.166704	FALSE	FALSE
15193	ENSG00000189184	PCDH18	4	q28.3	137518918	137532494	-2.25933	0.0238631	0.166565	FALSE	FALSE
15194	ENSG00000150048	CLEC1A	12	p13.2	10069554	10111627	-2.25962	0.0238447	0.166565	FALSE	FALSE
15195	ENSG00000157181	ODR4	1	q31.1	186375838	186421378	-2.26022	0.0238073	0.16653	FALSE	FALSE
15196	ENSG00000112530	PACRG	6	q26	162727132	163315492	-2.26078	0.0237726	0.166357	FALSE	FALSE
15197	ENSG00000157869	RAB28	4	p15.33	13361354	13484365	-2.2615	0.0237282	0.166118	FALSE	FALSE
15198	ENSG00000023572	GLRX2	1	q31.2	193090866	193106114	-2.26192	0.0237026	0.166009	FALSE	FALSE
15199	ENSG00000111335	OAS2	12	q24.13	112978395	113011723	-2.26244	0.0236705	0.165926	FALSE	FALSE
15200	ENSG00000166016	ABTB2	11	p13	34150988	34358008	-2.26343	0.0236092	0.165638	FALSE	FALSE
15201	ENSG00000215217	C5orf49	5	p15.31	7830378	7851490	-2.26369	0.0235934	0.165621	FALSE	FALSE
15202	ENSG00000124209	RAB22A	20	q13.32	58309696	58367507	-2.26481	0.0235245	0.165442	FALSE	FALSE
15203	ENSG00000154065	ANKRD29	18	q11.2	23598926	23662885	-2.26523	0.0234988	0.165429	FALSE	FALSE
15204	ENSG00000156345	CDK20	9	q22.1	87966441	87974753	-2.26548	0.0234832	0.165429	FALSE	FALSE
15205	ENSG00000249751	ECSCR	5	q31.2	139448556	139462743	-2.26666	0.0234111	0.165166	FALSE	FALSE
15206	ENSG00000145194	ECE2	3	q27.1	184276011	184293031	-2.26719	0.0233789	0.165051	FALSE	FALSE
15207	ENSG00000134343	ANO3	11	p14.2	26309599	26663288	-2.26773	0.023346	0.164919	FALSE	FALSE
15208	ENSG00000169554	ZEB2	2	q22.3	144364364	144524583	-2.26815	0.0233202	0.164808	FALSE	FALSE
15209	ENSG00000168594	ADAM29	4	q34.1	174829668	174978180	-2.26821	0.0233164	0.164808	FALSE	FALSE
15210	ENSG00000169302	STK32A	5	q32	147234963	147387852	-2.26921	0.0232558	0.164637	FALSE	FALSE
15211	ENSG00000254585	MAGEL2	15	q11.2	23643549	23647867	-2.26941	0.0232431	0.164618	FALSE	FALSE
15212	ENSG00000110318	CEP126	11	q22.1	101915015	102001058	-2.27076	0.0231618	0.164326	FALSE	FALSE
15213	ENSG00000125900	SIRPD	20	p13	1534251	1558843	-2.27105	0.023144	0.164306	FALSE	FALSE
15214	ENSG00000185739	SRL	16	p13.3	4189374	4242080	-2.27173	0.0231031	0.164193	FALSE	FALSE
15215	ENSG00000187048	CYP4A11	1	p33	46929177	46941484	-2.27181	0.0230982	0.164193	FALSE	FALSE
15216	ENSG00000075651	PLD1	3	q26.31	171600405	171810950	-2.27189	0.0230929	0.164193	FALSE	FALSE
15217	ENSG00000112983	BRD8	5	q31.2	138139766	138178986	-2.2725	0.0230566	0.164147	FALSE	FALSE
15218	ENSG00000166922	SCG5	15	q13.3	32641676	32697098	-2.27282	0.0230368	0.164077	FALSE	FALSE
15219	ENSG00000115738	ID2	2	p25.1	8678845	8684453	-2.2736	0.0229903	0.163888	FALSE	FALSE
15220	ENSG00000224982	TMEM233	12	q24.23	119593459	119643066	-2.2739	0.022972	0.163829	FALSE	FALSE
15221	ENSG00000171604	CXXC5	5	q31.2	139647299	139683882	-2.27393	0.0229703	0.163829	FALSE	FALSE
15222	ENSG00000160539	PLPP7	9	q34.13	131289459	131359022	-2.27413	0.0229581	0.163829	FALSE	FALSE
15223	ENSG00000095209	TMEM38B	9	q31.2	105694544	105776612	-2.27442	0.022941	0.163821	FALSE	FALSE
15224	ENSG00000158467	AHCYL2	7	q32.1	129225023	129430211	-2.27539	0.0228823	0.163605	FALSE	FALSE
15225	ENSG00000168116	KIAA1586	6	p12.1	57046532	57055239	-2.27579	0.0228585	0.163605	FALSE	FALSE
15226	ENSG00000149557	FEZ1	11	q24.2	125442881	125592568	-2.27591	0.0228516	0.163605	FALSE	FALSE
15227	ENSG00000129965	INS-IGF2	11	p15.5	2132538	2161209	-2.277	0.0227862	0.163356	FALSE	FALSE
15228	ENSG00000138308	PLA2G12B	10	q22.1	72935170	72954778	-2.27759	0.0227513	0.163298	FALSE	FALSE
15229	ENSG00000198833	UBE2J1	6	q15	89326625	89352848	-2.27803	0.0227249	0.163202	FALSE	FALSE
15230	ENSG00000142408	CACNG8	19	q13.42	53963040	53990215	-2.27818	0.0227156	0.163202	FALSE	FALSE
15231	ENSG00000171551	ECEL1	2	q37.1	232479827	232487828	-2.27834	0.0227066	0.163202	FALSE	FALSE
15232	ENSG00000064309	CDON	11	q24.2	125955796	126063335	-2.27894	0.0226705	0.163096	FALSE	FALSE
15233	ENSG00000239474	KLHL41	2	q31.1	169509702	169526262	-2.27915	0.0226584	0.163081	FALSE	FALSE
15234	ENSG00000169598	DFFB	1	p36.32	3857267	3885429	-2.27988	0.0226145	0.162979	FALSE	FALSE
15235	ENSG00000121410	A1BG	19	q13.43	58345178	58353499	-2.27991	0.0226129	0.162979	FALSE	FALSE
15236	ENSG00000204856	FAM216A	12	q24.11	110468364	110490385	-2.28119	0.0225373	0.162637	FALSE	FALSE
15237	ENSG00000144331	ZNF385B	2	q31.3	179441982	179861505	-2.28179	0.0225015	0.16245	FALSE	FALSE
15238	ENSG00000144476	ACKR3	2	q37.3	236567787	236582358	-2.28188	0.0224967	0.16245	FALSE	FALSE
15239	ENSG00000231738	TSPAN19	12	q21.31	85014311	85036277	-2.28314	0.0224219	0.162018	FALSE	FALSE
15240	ENSG00000166091	CMTM5	14	q11.2	23376773	23379772	-2.2832	0.0224187	0.162018	FALSE	FALSE
15241	ENSG00000165606	DRGX	10	q11.23	49364181	49396016	-2.28327	0.0224144	0.162018	FALSE	FALSE
15242	ENSG00000136111	TBC1D4	13	q22.2	75283503	75482114	-2.28413	0.022364	0.162018	FALSE	FALSE
15243	ENSG00000144847	IGSF11	3	q13.32	118900557	119146068	-2.28444	0.0223458	0.161968	FALSE	FALSE
15244	ENSG00000168824	NSG1	4	p16.3	4348140	4419058	-2.28468	0.0223314	0.161935	FALSE	FALSE
15245	ENSG00000164897	TMUB1	7	q36.1	151081080	151083546	-2.28571	0.0222714	0.161641	FALSE	FALSE
15246	ENSG00000169758	TMEM266	15	q24.2	76059837	76229121	-2.28635	0.022234	0.161514	FALSE	FALSE
15247	ENSG00000004779	NDUFAB1	16	p12.2	23581002	23596356	-2.28666	0.0222159	0.161454	FALSE	FALSE
15248	ENSG00000135341	MAP3K7	6	q15	90513573	90587045	-2.28698	0.0221969	0.161388	FALSE	FALSE
15249	ENSG00000068796	KIF2A	5	q12.1	62306162	62537249	-2.28709	0.0221903	0.161388	FALSE	FALSE
15250	ENSG00000130649	CYP2E1	10	q26.3	133520406	133561220	-2.28717	0.0221861	0.161388	FALSE	FALSE
15251	ENSG00000113532	ST8SIA4	5	q21.1	100806935	100903266	-2.28722	0.0221828	0.161388	FALSE	FALSE
15252	ENSG00000146285	SCML4	6	q21	107704104	107824317	-2.28807	0.0221332	0.161388	FALSE	FALSE
15253	ENSG00000168010	ATG16L2	11	q13.4	72814308	72843674	-2.2883	0.0221198	0.161388	FALSE	FALSE
15254	ENSG00000109684	CLNK	4	p16.1	10486395	10684865	-2.28889	0.0220858	0.161294	FALSE	FALSE
15255	ENSG00000121281	ADCY7	16	q12.1	50246137	50318135	-2.29045	0.0219951	0.161019	FALSE	FALSE
15256	ENSG00000133636	NTS	12	q21.31	85874295	85882992	-2.2912	0.0219521	0.160819	FALSE	FALSE
15257	ENSG00000144395	CCDC150	2	q33.1	196639554	196763490	-2.29185	0.0219145	0.160686	FALSE	FALSE
15258	ENSG00000163686	ABHD6	3	p14.3	58237506	58295693	-2.29229	0.0218891	0.160572	FALSE	FALSE
15259	ENSG00000182752	PAPPA	9	q33.1	116153804	116402322	-2.29277	0.0218614	0.160441	FALSE	FALSE
15260	ENSG00000170871	KIAA0232	4	p16.1	6781375	6884170	-2.29294	0.0218516	0.160441	FALSE	FALSE
15261	ENSG00000139144	PIK3C2G	12	p12.3	18247614	18648416	-2.29302	0.0218466	0.160441	FALSE	FALSE
15262	ENSG00000196990	FAM163B	9	q34.2	133578415	133586197	-2.29334	0.0218285	0.160415	FALSE	FALSE
15263	ENSG00000153253	SCN3A	2	q24.3	165087522	165204067	-2.29348	0.0218206	0.160415	FALSE	FALSE
15264	ENSG00000118432	CNR1	6	q15	88139864	88166359	-2.2945	0.0217618	0.160221	FALSE	FALSE
15265	ENSG00000266728	AC015688.4	17	q11.2	27623364	27640777	-2.29456	0.0217583	0.160221	FALSE	FALSE
15266	ENSG00000203756	TMEM244	6	q22.33	129831244	129861547	-2.29717	0.021609	0.159516	FALSE	FALSE
15267	ENSG00000169021	UQCRFS1	19	q12	29205321	29213541	-2.29768	0.0215797	0.159392	FALSE	FALSE
15268	ENSG00000186469	GNG2	14	q22.1	51826195	51979342	-2.29814	0.0215541	0.159392	FALSE	FALSE
15269	ENSG00000126882	FAM78A	9	q34.13	131258076	131276547	-2.29877	0.0215182	0.159203	FALSE	FALSE
15270	ENSG00000105894	PTN	7	q33	137227341	137343865	-2.29906	0.0215016	0.159152	FALSE	FALSE
15271	ENSG00000108950	FAM20A	17	q24.2	68535113	68601389	-2.29997	0.0214499	0.158913	FALSE	FALSE
15272	ENSG00000140557	ST8SIA2	15	q26.1	92393828	92468728	-2.30037	0.0214275	0.158819	FALSE	FALSE
15273	ENSG00000243509	TNFRSF6B	20	q13.33	63696651	63698684	-2.30091	0.0213965	0.158661	FALSE	FALSE
15274	ENSG00000197584	KCNMB2	3	q26.32	178272932	178844429	-2.30118	0.0213813	0.15862	FALSE	FALSE
15275	ENSG00000170166	HOXD4	2	q31.1	176151222	176153226	-2.30118	0.0213813	0.15862	FALSE	FALSE
15276	ENSG00000139970	RTN1	14	q23.1	59595976	59870966	-2.30237	0.0213145	0.158339	FALSE	FALSE
15277	ENSG00000166452	AKIP1	11	p15.4	8911139	8920084	-2.30268	0.0212969	0.158295	FALSE	FALSE
15278	ENSG00000088992	TESC	12	q24.22	117038923	117099479	-2.30284	0.0212877	0.158295	FALSE	FALSE
15279	ENSG00000149534	MS4A2	11	q12.1	60088261	60098466	-2.3031	0.0212729	0.158295	FALSE	FALSE
15280	ENSG00000135828	RNASEL	1	q25.3	182573634	182589256	-2.304	0.0212226	0.158085	FALSE	FALSE
15281	ENSG00000115946	PNO1	2	p14	68157844	68176238	-2.30447	0.021196	0.15796	FALSE	FALSE
15282	ENSG00000172005	MAL	2	q11.1	95025677	95053996	-2.3047	0.0211834	0.15796	FALSE	FALSE
15283	ENSG00000134375	TIMM17A	1	q32.1	201955491	201970661	-2.30477	0.0211795	0.15796	FALSE	FALSE
15284	ENSG00000155897	ADCY8	8	q24.22	130780301	131042426	-2.30605	0.0211077	0.15766	FALSE	FALSE
15285	ENSG00000197859	ADAMTSL2	9	q34.2	133532164	133575519	-2.30672	0.0210705	0.157453	FALSE	FALSE
15286	ENSG00000165757	JCAD	10	p11.23	30012800	30115494	-2.30736	0.0210346	0.157256	FALSE	FALSE
15287	ENSG00000197106	SLC6A17	1	p13.3	110150486	110202202	-2.3074	0.0210324	0.157256	FALSE	FALSE
15288	ENSG00000146278	PNRC1	6	q15	89080751	89085160	-2.30753	0.0210255	0.157256	FALSE	FALSE
15289	ENSG00000034239	EFCAB1	8	q11.21	48710789	48735311	-2.30781	0.0210099	0.157256	FALSE	FALSE
15290	ENSG00000127241	MASP1	3	q27.3	187217285	187292022	-2.30887	0.020951	0.156989	FALSE	FALSE
15291	ENSG00000173269	MMRN2	10	q23.2	86935540	86969481	-2.30914	0.0209358	0.15696	FALSE	FALSE
15292	ENSG00000165688	PMPCA	9	q34.3	136410570	136423761	-2.30956	0.0209123	0.156914	FALSE	FALSE
15293	ENSG00000175264	CHST1	11	p11.2	45648877	45665622	-2.30977	0.020901	0.156901	FALSE	FALSE
15294	ENSG00000134440	NARS	18	q21.31	57600656	57622213	-2.31016	0.0208791	0.156829	FALSE	FALSE
15295	ENSG00000141433	ADCYAP1	18	p11.32	904943	912172	-2.31068	0.0208506	0.15677	FALSE	FALSE
15296	ENSG00000105865	DUS4L	7	q22.3	107563484	107578464	-2.31179	0.0207895	0.156581	FALSE	FALSE
15297	ENSG00000255245	FXYD6-FXYD2	11	q23.3	117820163	117876667	-2.31245	0.0207526	0.156581	FALSE	FALSE
15298	ENSG00000069122	ADGRF5	6	p12.3	46852512	46954943	-2.3126	0.0207448	0.156581	FALSE	FALSE
15299	ENSG00000165060	FXN	9	q21.11	69035259	69120427	-2.3138	0.0206785	0.156447	FALSE	FALSE
15300	ENSG00000204740	MALRD1	10	p12.31	19048771	19790401	-2.31451	0.0206399	0.156351	FALSE	FALSE
15301	ENSG00000165152	TMEM246	9	q31.1	101473171	101533537	-2.31513	0.0206061	0.156259	FALSE	FALSE
15302	ENSG00000146350	TBC1D32	6	q22.31	121079494	121334745	-2.31752	0.0204756	0.155486	FALSE	FALSE
15303	ENSG00000130643	CALY	10	q26.3	133324072	133336935	-2.31806	0.020446	0.155332	FALSE	FALSE
15304	ENSG00000152942	RAD17	5	q13.2	69369293	69414801	-2.31843	0.0204257	0.155323	FALSE	FALSE
15305	ENSG00000115525	ST3GAL5	2	p11.2	85837120	85905199	-2.31865	0.020414	0.155316	FALSE	FALSE
15306	ENSG00000188011	RTP5	2	q37.3	241869600	241873823	-2.31888	0.0204014	0.155316	FALSE	FALSE
15307	ENSG00000139946	PELI2	14	q22.3	56117814	56301526	-2.31901	0.0203943	0.155316	FALSE	FALSE
15308	ENSG00000164237	CMBL	5	p15.2	10275875	10308026	-2.31903	0.0203932	0.155316	FALSE	FALSE
15309	ENSG00000112531	QKI	6	q26	163414000	163578596	-2.31996	0.0203433	0.155127	FALSE	FALSE
15310	ENSG00000139209	SLC38A4	12	q13.11	46764761	46832408	-2.32037	0.0203208	0.155122	FALSE	FALSE
15311	ENSG00000135439	AGAP2	12	q14.1	57723761	57742157	-2.32049	0.0203143	0.155122	FALSE	FALSE
15312	ENSG00000111885	MAN1A1	6	q22.31	119177209	119349761	-2.32129	0.0202714	0.155084	FALSE	FALSE
15313	ENSG00000187122	SLIT1	10	q24.1	96998038	97185920	-2.32144	0.0202633	0.155084	FALSE	FALSE
15314	ENSG00000197635	DPP4	2	q24.2	161992241	162074542	-2.3215	0.0202598	0.155084	FALSE	FALSE
15315	ENSG00000182256	GABRG3	15	q12	26971282	27541991	-2.32191	0.0202377	0.155042	FALSE	FALSE
15316	ENSG00000146909	NOM1	7	q36.3	156949723	156973182	-2.32193	0.0202365	0.155042	FALSE	FALSE
15317	ENSG00000117758	STX12	1	p35.3	27773183	27824452	-2.32196	0.0202351	0.155042	FALSE	FALSE
15318	ENSG00000100721	TCL1A	14	q32.13	95709967	95714196	-2.32429	0.02011	0.154424	FALSE	FALSE
15319	ENSG00000258429	PDF	16	q22.1	69328621	69330595	-2.32469	0.0200885	0.154331	FALSE	FALSE
15320	ENSG00000104237	RP1	8	q11.23	54509422	54871720	-2.3247	0.0200878	0.154331	FALSE	FALSE
15321	ENSG00000123999	INHA	2	q35	219569162	219575713	-2.32471	0.0200875	0.154331	FALSE	FALSE
15322	ENSG00000169035	KLK7	19	q13.41	50976482	50984099	-2.32472	0.0200871	0.154331	FALSE	FALSE
15323	ENSG00000146859	TMEM140	7	q33	135148072	135166215	-2.3249	0.0200771	0.154331	FALSE	FALSE
15324	ENSG00000165410	CFL2	14	q13.1	34706769	34714823	-2.32506	0.020069	0.154331	FALSE	FALSE
15325	ENSG00000152556	PFKM	12	q13.11	48105139	48146404	-2.32527	0.0200575	0.154331	FALSE	FALSE
15326	ENSG00000136869	TLR4	9	q33.1	117704175	117724730	-2.32577	0.0200309	0.154331	FALSE	FALSE
15327	ENSG00000162761	LMX1A	1	q23.3	165201867	165356715	-2.32581	0.0200286	0.154331	FALSE	FALSE
15328	ENSG00000138604	GLCE	15	q23	69160584	69272217	-2.32652	0.0199908	0.154331	FALSE	FALSE
15329	ENSG00000127948	POR	7	q11.23	75899200	75986855	-2.32741	0.0199437	0.154157	FALSE	FALSE
15330	ENSG00000173578	XCR1	3	p21.31	46017024	46027742	-2.32811	0.0199061	0.1541	FALSE	FALSE
15331	ENSG00000173482	PTPRM	18	p11.23	7566782	8406861	-2.32994	0.0198093	0.153833	FALSE	FALSE
15332	ENSG00000134817	APLNR	11	q12.1	57233577	57237314	-2.33068	0.0197703	0.153613	FALSE	FALSE
15333	ENSG00000050767	COL23A1	5	q35.3	178237618	178590555	-2.33164	0.0197196	0.153431	FALSE	FALSE
15334	ENSG00000123405	NFE2	12	q13.13	54292111	54301121	-2.33234	0.019683	0.153298	FALSE	FALSE
15335	ENSG00000131446	MGAT1	5	q35.3	180784782	180815652	-2.33252	0.0196734	0.153296	FALSE	FALSE
15336	ENSG00000168872	DDX19A	16	q22.1	70346829	70373383	-2.33276	0.0196609	0.153296	FALSE	FALSE
15337	ENSG00000165457	FOLR2	11	q13.4	72216601	72221950	-2.33397	0.0195975	0.15305	FALSE	FALSE
15338	ENSG00000135899	SP110	2	q37.1	230167293	230225729	-2.33437	0.0195766	0.15305	FALSE	FALSE
15339	ENSG00000103426	CORO7-PAM16	16	p13.3	4340251	4420494	-2.33458	0.0195652	0.153033	FALSE	FALSE
15340	ENSG00000166736	HTR3A	11	q23.2	113974881	113990313	-2.33479	0.0195545	0.153023	FALSE	FALSE
15341	ENSG00000147687	TATDN1	8	q24.13	124488485	124539458	-2.335	0.0195434	0.153023	FALSE	FALSE
15342	ENSG00000221947	XKR9	8	q13.3	70669365	70790371	-2.33638	0.0194715	0.152884	FALSE	FALSE
15343	ENSG00000092051	JPH4	14	q11.2	23568035	23578800	-2.33674	0.0194528	0.152829	FALSE	FALSE
15344	ENSG00000144339	TMEFF2	2	q32.3	191949043	192195709	-2.33793	0.0193907	0.152646	FALSE	FALSE
15345	ENSG00000135914	HTR2B	2	q37.1	231108230	231125118	-2.33821	0.0193763	0.152646	FALSE	FALSE
15346	ENSG00000081377	CDC14B	9	q22.33	96490241	96619830	-2.3391	0.01933	0.15243	FALSE	FALSE
15347	ENSG00000063180	CA11	19	q13.33	48637942	48646312	-2.33973	0.0192975	0.152393	FALSE	FALSE
15348	ENSG00000136868	SLC31A1	9	q32	113221562	113264492	-2.34129	0.0192172	0.152051	FALSE	FALSE
15349	ENSG00000092529	CAPN3	15	q15.1	42359500	42412318	-2.34153	0.0192047	0.152051	FALSE	FALSE
15350	ENSG00000213023	SYT3	19	q13.33	50621307	50639827	-2.34183	0.0191897	0.152051	FALSE	FALSE
15351	ENSG00000213066	FGFR1OP	6	q27	166999182	167094789	-2.34208	0.0191768	0.152025	FALSE	FALSE
15352	ENSG00000204381	LAYN	11	q23.1	111540280	111561745	-2.34226	0.0191672	0.152022	FALSE	FALSE
15353	ENSG00000070729	CNGB1	16	q21	57882340	57971116	-2.34248	0.0191563	0.152022	FALSE	FALSE
15354	ENSG00000123989	CHPF	2	q35	219538947	219543787	-2.34288	0.0191355	0.151991	FALSE	FALSE
15355	ENSG00000196208	GREB1	2	p25.1	11482341	11642788	-2.34299	0.0191299	0.151991	FALSE	FALSE
15356	ENSG00000105419	MEIS3	19	q13.32	47403124	47419523	-2.34306	0.0191265	0.151991	FALSE	FALSE
15357	ENSG00000128709	HOXD9	2	q31.1	176122720	176124937	-2.34311	0.0191238	0.151991	FALSE	FALSE
15358	ENSG00000140990	NDUFB10	16	p13.3	1959508	1961975	-2.34322	0.0191179	0.151991	FALSE	FALSE
15359	ENSG00000205038	PKHD1L1	8	q23.1	109362477	109530330	-2.34372	0.0190925	0.151991	FALSE	FALSE
15360	ENSG00000105143	SLC1A6	19	p13.12	14950034	15022990	-2.34446	0.0190544	0.151953	FALSE	FALSE
15361	ENSG00000167711	SERPINF2	17	p13.3	1742836	1755268	-2.34448	0.0190535	0.151953	FALSE	FALSE
15362	ENSG00000172209	GPR22	7	q22.3	107470018	107475659	-2.34495	0.0190296	0.151953	FALSE	FALSE
15363	ENSG00000139269	INHBE	12	q13.3	57452323	57459280	-2.34634	0.0189587	0.151688	FALSE	FALSE
15364	ENSG00000183747	ACSM2A	16	p12.3	20451461	20487667	-2.34698	0.0189262	0.151502	FALSE	FALSE
15365	ENSG00000115233	PSMD14	2	q24.2	161308038	161411717	-2.34776	0.0188865	0.151405	FALSE	FALSE
15366	ENSG00000001626	CFTR	7	q31.2	117465784	117715971	-2.348	0.0188743	0.151405	FALSE	FALSE
15367	ENSG00000163093	BBS5	2	q31.1	169479178	169506655	-2.34941	0.0188032	0.151181	FALSE	FALSE
15368	ENSG00000144485	HES6	2	q37.3	238238267	238240662	-2.34976	0.0187854	0.151125	FALSE	FALSE
15369	ENSG00000067365	METTL22	16	p13.2	8621683	8649654	-2.35019	0.0187637	0.151085	FALSE	FALSE
15370	ENSG00000139352	ASCL1	12	q23.2	102957686	102960516	-2.35032	0.0187574	0.151085	FALSE	FALSE
15371	ENSG00000137726	FXYD6	11	q23.3	117836976	117877486	-2.35127	0.0187096	0.150881	FALSE	FALSE
15372	ENSG00000154080	CHST9	18	q11.2	26906481	27185317	-2.35143	0.0187015	0.150881	FALSE	FALSE
15373	ENSG00000187800	PEAR1	1	q23.1	156893698	156916434	-2.35157	0.0186944	0.150881	FALSE	FALSE
15374	ENSG00000034713	GABARAPL2	16	q23.1	75566351	75577881	-2.35161	0.0186925	0.150881	FALSE	FALSE
15375	ENSG00000166411	IDH3A	15	q25.1	78131498	78171949	-2.35363	0.0185913	0.150485	FALSE	FALSE
15376	ENSG00000164743	C8orf48	8	p22	13566843	13568287	-2.35429	0.0185583	0.150465	FALSE	FALSE
15377	ENSG00000253457	SMIM18	8	p12	30638600	30646064	-2.35473	0.0185363	0.150444	FALSE	FALSE
15378	ENSG00000006015	REX1BD	19	p13.11	18588685	18592336	-2.35479	0.0185334	0.150444	FALSE	FALSE
15379	ENSG00000205927	OLIG2	21	q22.11	33025845	33029196	-2.35541	0.0185025	0.150385	FALSE	FALSE
15380	ENSG00000136156	ITM2B	13	q14.2	48232612	48270357	-2.35582	0.0184821	0.150305	FALSE	FALSE
15381	ENSG00000139044	B4GALNT3	12	p13.33	460364	563509	-2.3561	0.0184677	0.150305	FALSE	FALSE
15382	ENSG00000132274	TRIM22	11	p15.4	5689689	5737089	-2.35713	0.0184169	0.149985	FALSE	FALSE
15383	ENSG00000198732	SMOC1	14	q24.2	69854131	70032366	-2.35995	0.0182774	0.149071	FALSE	FALSE
15384	ENSG00000026297	RNASET2	6	q27	166929504	166957191	-2.36009	0.0182706	0.149071	FALSE	FALSE
15385	ENSG00000156103	MMP16	8	q21.3	88032009	88328025	-2.36157	0.0181979	0.148645	FALSE	FALSE
15386	ENSG00000167202	TBC1D2B	15	q25.1	77984036	78077724	-2.36188	0.0181827	0.148595	FALSE	FALSE
15387	ENSG00000185272	RBM11	21	q11.2	14216130	14228372	-2.36325	0.0181155	0.148428	FALSE	FALSE
15388	ENSG00000160117	ANKLE1	19	p13.11	17281645	17287646	-2.36388	0.0180847	0.148428	FALSE	FALSE
15389	ENSG00000127993	RBM48	7	q21.2	92528773	92538005	-2.36399	0.0180792	0.148428	FALSE	FALSE
15390	ENSG00000135838	NPL	1	q25.3	182789293	182830384	-2.36431	0.0180636	0.148428	FALSE	FALSE
15391	ENSG00000162365	CYP4A22	1	p33	47137435	47149741	-2.36457	0.0180512	0.148428	FALSE	FALSE
15392	ENSG00000145833	DDX46	5	q31.1	134758771	134855133	-2.36493	0.0180337	0.148428	FALSE	FALSE
15393	ENSG00000079102	RUNX1T1	8	q21.3	91954967	92103286	-2.36579	0.0179918	0.148215	FALSE	FALSE
15394	ENSG00000108443	RPS6KB1	17	q23.1	59893046	59950564	-2.36604	0.0179795	0.148189	FALSE	FALSE
15395	ENSG00000140839	CLEC18B	16	q23.1	74408270	74421953	-2.36609	0.0179769	0.148189	FALSE	FALSE
15396	ENSG00000073734	ABCB11	2	q31.1	168915498	169031324	-2.36706	0.01793	0.147929	FALSE	FALSE
15397	ENSG00000091010	POU4F3	5	q32	146338839	146341722	-2.36708	0.0179291	0.147929	FALSE	FALSE
15398	ENSG00000167664	TMIGD2	19	p13.3	4292232	4302431	-2.36751	0.0179083	0.147899	FALSE	FALSE
15399	ENSG00000140968	IRF8	16	q24.1	85898803	85922609	-2.36897	0.0178378	0.147604	FALSE	FALSE
15400	ENSG00000170242	USP47	11	p15.3	11841423	11959323	-2.37004	0.0177862	0.14741	FALSE	FALSE
15401	ENSG00000198879	SFMBT2	10	p14	7158624	7411486	-2.37115	0.0177328	0.147116	FALSE	FALSE
15402	ENSG00000128052	KDR	4	q12	55078259	55125595	-2.3713	0.0177256	0.147116	FALSE	FALSE
15403	ENSG00000001629	ANKIB1	7	q21.2	92246234	92401384	-2.3716	0.0177115	0.147116	FALSE	FALSE
15404	ENSG00000009413	REV3L	6	q21	111299028	111483715	-2.37185	0.0176992	0.147116	FALSE	FALSE
15405	ENSG00000244476	ERVFRD-1	6	p24.2	11102489	11111732	-2.37292	0.0176479	0.146932	FALSE	FALSE
15406	ENSG00000139364	TMEM132B	12	q24.31	125186836	125662377	-2.37346	0.0176221	0.146791	FALSE	FALSE
15407	ENSG00000138134	STAMBPL1	10	q23.31	88879734	88975153	-2.37353	0.0176191	0.146791	FALSE	FALSE
15408	ENSG00000116044	NFE2L2	2	q31.2	177227595	177392697	-2.37397	0.0175979	0.146791	FALSE	FALSE
15409	ENSG00000172889	EGFL7	9	q34.3	136658856	136672678	-2.37514	0.0175425	0.1465	FALSE	FALSE
15410	ENSG00000160712	IL6R	1	q21.3	154405193	154469450	-2.37533	0.0175331	0.146496	FALSE	FALSE
15411	ENSG00000101680	LAMA1	18	p11.31	6941744	7117814	-2.37538	0.0175308	0.146496	FALSE	FALSE
15412	ENSG00000116962	NID1	1	q42.3	235975830	236065162	-2.37573	0.0175145	0.146489	FALSE	FALSE
15413	ENSG00000105612	DNASE2	19	p13.13	12875211	12881468	-2.37582	0.0175099	0.146489	FALSE	FALSE
15414	ENSG00000170265	ZNF282	7	q36.1	149195485	149226248	-2.37743	0.0174339	0.146039	FALSE	FALSE
15415	ENSG00000187664	HAPLN4	19	p13.11	19255641	19262796	-2.37778	0.0174171	0.146039	FALSE	FALSE
15416	ENSG00000156218	ADAMTSL3	15	q25.2	83654086	84039842	-2.37785	0.017414	0.146039	FALSE	FALSE
15417	ENSG00000100146	SOX10	22	q13.1	37970686	37987422	-2.37793	0.01741	0.146039	FALSE	FALSE
15418	ENSG00000185950	IRS2	13	q34	109752698	109786568	-2.37816	0.0173992	0.146039	FALSE	FALSE
15419	ENSG00000153885	KCTD15	19	q13.11	33795933	33815763	-2.37839	0.0173885	0.146039	FALSE	FALSE
15420	ENSG00000151229	SLC2A13	12	q12	39755021	40106089	-2.37882	0.0173679	0.146039	FALSE	FALSE
15421	ENSG00000144229	THSD7B	2	q22.1	136765545	137677717	-2.37941	0.0173405	0.146039	FALSE	FALSE
15422	ENSG00000128606	LRRC17	7	q22.1	102912991	102944949	-2.37978	0.017323	0.146004	FALSE	FALSE
15423	ENSG00000132639	SNAP25	20	p12.2	10218830	10307418	-2.38038	0.0172946	0.14584	FALSE	FALSE
15424	ENSG00000124103	FAM209A	20	q13.31	56517187	56526142	-2.38117	0.0172576	0.145677	FALSE	FALSE
15425	ENSG00000162692	VCAM1	1	p21.2	100719742	100739045	-2.38188	0.0172247	0.145475	FALSE	FALSE
15426	ENSG00000154258	ABCA9	17	q24.2	68974488	69061064	-2.38217	0.0172108	0.145432	FALSE	FALSE
15427	ENSG00000257923	CUX1	7	q22.1	101815904	102283958	-2.38298	0.0171729	0.145187	FALSE	FALSE
15428	ENSG00000076356	PLXNA2	1	q32.2	208022242	208244320	-2.38457	0.0170992	0.144638	FALSE	FALSE
15429	ENSG00000008710	PKD1	16	p13.3	2088710	2135898	-2.38487	0.017085	0.144593	FALSE	FALSE
15430	ENSG00000086570	FAT2	5	q33.1	151504093	151568944	-2.38516	0.0170716	0.144553	FALSE	FALSE
15431	ENSG00000165973	NELL1	11	p15.1	20669551	21575681	-2.38526	0.0170669	0.144553	FALSE	FALSE
15432	ENSG00000152049	KCNE4	2	q36.1	223051814	223198399	-2.38528	0.017066	0.144553	FALSE	FALSE
15433	ENSG00000133020	MYH8	17	p13.1	10390322	10421950	-2.38537	0.0170618	0.144553	FALSE	FALSE
15434	ENSG00000196116	TDRD7	9	q22.33	97411950	97496125	-2.38542	0.0170598	0.144553	FALSE	FALSE
15435	ENSG00000121871	SLITRK3	3	q26.1	165186720	165197109	-2.3856	0.0170514	0.144553	FALSE	FALSE
15436	ENSG00000178104	PDE4DIP	1	q21.2	148808181	149048286	-2.38591	0.0170369	0.144553	FALSE	FALSE
15437	ENSG00000135049	AGTPBP1	9	q21.33	85546539	85742029	-2.38612	0.0170272	0.144553	FALSE	FALSE
15438	ENSG00000089022	MAPKAPK5	12	q24.12	111841978	111902238	-2.38687	0.0169924	0.144553	FALSE	FALSE
15439	ENSG00000144785	AC073896.1	12	q13.3	56285916	56316059	-2.3869	0.016991	0.144553	FALSE	FALSE
15440	ENSG00000138029	HADHB	2	p23.3	26243170	26290468	-2.38753	0.016962	0.144553	FALSE	FALSE
15441	ENSG00000116017	ARID3A	19	p13.3	925781	975934	-2.38838	0.0169227	0.144553	FALSE	FALSE
15442	ENSG00000197444	OGDHL	10	q11.23	49734643	49762379	-2.38867	0.0169097	0.144553	FALSE	FALSE
15443	ENSG00000105976	MET	7	q31.2	116672390	116798386	-2.38886	0.0169007	0.144553	FALSE	FALSE
15444	ENSG00000105726	ATP13A1	19	p13.11	19645198	19663693	-2.38963	0.0168652	0.144553	FALSE	FALSE
15445	ENSG00000066651	TRMT11	6	q22.32	125986430	126203817	-2.38989	0.0168534	0.144553	FALSE	FALSE
15446	ENSG00000164691	TAGAP	6	q25.3	159034468	159045152	-2.39013	0.0168424	0.144553	FALSE	FALSE
15447	ENSG00000157259	GATAD1	7	q21.2	92447448	92459432	-2.39151	0.016779	0.144405	FALSE	FALSE
15448	ENSG00000089127	OAS1	12	q24.13	112906777	112933222	-2.39292	0.0167148	0.144291	FALSE	FALSE
15449	ENSG00000143222	UFC1	1	q23.3	161152776	161158856	-2.39315	0.0167045	0.144291	FALSE	FALSE
15450	ENSG00000176435	CLEC14A	14	q21.1	38254103	38256369	-2.3941	0.0166613	0.144281	FALSE	FALSE
15451	ENSG00000144369	FAM171B	2	q32.1	186693971	186765965	-2.39469	0.0166342	0.144273	FALSE	FALSE
15452	ENSG00000118985	ELL2	5	q15	95885098	95962071	-2.39602	0.0165744	0.143984	FALSE	FALSE
15453	ENSG00000147650	LRP12	8	q22.3	104489231	104589024	-2.39623	0.0165647	0.143976	FALSE	FALSE
15454	ENSG00000113108	APBB3	5	q31.3	140558268	140564781	-2.39629	0.016562	0.143976	FALSE	FALSE
15455	ENSG00000171560	FGA	4	q31.3	154583126	154590766	-2.39668	0.0165443	0.143971	FALSE	FALSE
15456	ENSG00000162616	DNAJB4	1	p31.1	77979175	78017964	-2.39957	0.0164145	0.143278	FALSE	FALSE
15457	ENSG00000164197	RNF180	5	q12.3	64165844	64372869	-2.39994	0.016398	0.143209	FALSE	FALSE
15458	ENSG00000140948	ZCCHC14	16	q24.2	87406246	87492045	-2.40002	0.0163944	0.143209	FALSE	FALSE
15459	ENSG00000141424	SLC39A6	18	q12.2	36108532	36129385	-2.40186	0.0163121	0.142764	FALSE	FALSE
15460	ENSG00000149489	ROM1	11	q12.3	62611722	62615120	-2.40254	0.0162815	0.142572	FALSE	FALSE
15461	ENSG00000110076	NRXN2	11	q13.1	64606174	64723188	-2.40396	0.0162184	0.142171	FALSE	FALSE
15462	ENSG00000102471	NDFIP2	13	q31.1	79481124	79556075	-2.40439	0.0161997	0.142083	FALSE	FALSE
15463	ENSG00000116717	GADD45A	1	p31.3	67685061	67688338	-2.40527	0.0161607	0.141892	FALSE	FALSE
15464	ENSG00000132321	IQCA1	2	q37.3	236324147	236507542	-2.40546	0.0161523	0.141892	FALSE	FALSE
15465	ENSG00000213949	ITGA1	5	q11.2	52787896	52959210	-2.40548	0.0161514	0.141892	FALSE	FALSE
15466	ENSG00000066926	FECH	18	q21.31	57548283	57586772	-2.40557	0.0161473	0.141892	FALSE	FALSE
15467	ENSG00000139211	AMIGO2	12	q13.11	47075707	47079951	-2.4057	0.0161416	0.141892	FALSE	FALSE
15468	ENSG00000106714	CNTNAP3	9	p12	39072767	39288315	-2.40617	0.0161206	0.141892	FALSE	FALSE
15469	ENSG00000185742	C11orf87	11	q22.3	109422120	109429114	-2.40707	0.0160809	0.141722	FALSE	FALSE
15470	ENSG00000166971	AKTIP	16	q12.2	53491040	53504411	-2.40859	0.0160143	0.141363	FALSE	FALSE
15471	ENSG00000138623	SEMA7A	15	q24.1	74409289	74433958	-2.40874	0.0160077	0.141363	FALSE	FALSE
15472	ENSG00000078902	TOLLIP	11	p15.5	1274371	1309654	-2.41029	0.0159398	0.140933	FALSE	FALSE
15473	ENSG00000153233	PTPRR	12	q15	70638073	70920843	-2.41043	0.0159336	0.140933	FALSE	FALSE
15474	ENSG00000184903	IMMP2L	7	q31.1	110663051	111562517	-2.41049	0.0159313	0.140933	FALSE	FALSE
15475	ENSG00000135636	DYSF	2	p13.2	71453722	71686768	-2.41104	0.0159073	0.140933	FALSE	FALSE
15476	ENSG00000135903	PAX3	2	q36.1	222199888	222298996	-2.41146	0.0158888	0.140933	FALSE	FALSE
15477	ENSG00000120156	TEK	9	p21.2	27109141	27230175	-2.41259	0.0158395	0.140684	FALSE	FALSE
15478	ENSG00000257065	AL049844.1	6	q24.2	143807092	143844617	-2.4129	0.015826	0.140684	FALSE	FALSE
15479	ENSG00000119283	TRIM67	1	q42.2	231162112	231221556	-2.41315	0.0158153	0.140684	FALSE	FALSE
15480	ENSG00000111052	LIN7A	12	q21.31	80792520	80937925	-2.41326	0.0158105	0.140684	FALSE	FALSE
15481	ENSG00000143028	SYPL2	1	p13.3	109466628	109482137	-2.41335	0.0158068	0.140684	FALSE	FALSE
15482	ENSG00000186439	TRDN	6	q22.31	123216339	123637093	-2.41378	0.0157881	0.140684	FALSE	FALSE
15483	ENSG00000147592	LACTB2	8	q13.3	70635318	70669174	-2.41389	0.0157831	0.140684	FALSE	FALSE
15484	ENSG00000136114	THSD1	13	q14.3	52377167	52416373	-2.41416	0.0157716	0.140684	FALSE	FALSE
15485	ENSG00000170627	GTSF1	12	q13.13	54455950	54473602	-2.41523	0.0157254	0.140684	FALSE	FALSE
15486	ENSG00000130413	STK33	11	p15.4	8391868	8594289	-2.41548	0.0157146	0.140684	FALSE	FALSE
15487	ENSG00000130449	ZSWIM6	5	q12.1	61332273	61546170	-2.41567	0.0157063	0.140684	FALSE	FALSE
15488	ENSG00000115602	IL1RL1	2	q12.1	102311502	102352037	-2.4164	0.0156748	0.140636	FALSE	FALSE
15489	ENSG00000111783	RFX4	12	q23.3	106582907	106762803	-2.41746	0.0156291	0.140457	FALSE	FALSE
15490	ENSG00000214338	SOGA3	6	q22.33	127472794	127519191	-2.41754	0.0156257	0.140457	FALSE	FALSE
15491	ENSG00000162545	CAMK2N1	1	p36.12	20482391	20486220	-2.41777	0.015616	0.140457	FALSE	FALSE
15492	ENSG00000169902	TPST1	7	q11.21	66205199	66420543	-2.41778	0.0156154	0.140457	FALSE	FALSE
15493	ENSG00000069424	KCNAB2	1	p36.31	5991466	6101193	-2.41831	0.0155928	0.140457	FALSE	FALSE
15494	ENSG00000140691	ARMC5	16	p11.2	31458080	31467166	-2.41911	0.0155587	0.140362	FALSE	FALSE
15495	ENSG00000164603	BMT2	7	q31.1	112819147	112939916	-2.41918	0.0155556	0.140362	FALSE	FALSE
15496	ENSG00000184564	SLITRK6	13	q31.1	85792787	85806683	-2.41922	0.0155539	0.140362	FALSE	FALSE
15497	ENSG00000178950	GAK	4	p16.3	849276	932373	-2.41936	0.015548	0.140362	FALSE	FALSE
15498	ENSG00000108947	EFNB3	17	p13.1	7705202	7711378	-2.41957	0.0155387	0.140362	FALSE	FALSE
15499	ENSG00000121989	ACVR2A	2	q22.3	147844517	147930826	-2.42022	0.0155109	0.140362	FALSE	FALSE
15500	ENSG00000133561	GIMAP6	7	q36.1	150625375	150632648	-2.42034	0.0155059	0.140362	FALSE	FALSE
15501	ENSG00000088827	SIGLEC1	20	p13	3686970	3707128	-2.42165	0.0154503	0.140077	FALSE	FALSE
15502	ENSG00000163630	SYNPR	3	p14.2	63228315	63616921	-2.42195	0.0154373	0.140037	FALSE	FALSE
15503	ENSG00000173208	ABCD2	12	q12	39550033	39619751	-2.42312	0.0153879	0.139743	FALSE	FALSE
15504	ENSG00000136250	AOAH	7	p14.2	36512949	36724549	-2.42537	0.0152928	0.139079	FALSE	FALSE
15505	ENSG00000163666	HESX1	3	p14.3	57197838	57227606	-2.42727	0.0152131	0.13877	FALSE	FALSE
15506	ENSG00000136161	RCBTB2	13	q14.2	48488959	48533256	-2.42793	0.0151854	0.138672	FALSE	FALSE
15507	ENSG00000203724	C1orf53	1	q31.3	197902647	197907367	-2.43055	0.0150761	0.13798	FALSE	FALSE
15508	ENSG00000117114	ADGRL2	1	p31.1	81306160	81992436	-2.43106	0.0150549	0.137904	FALSE	FALSE
15509	ENSG00000120686	UFM1	13	q13.3	38349849	38363619	-2.4317	0.015028	0.13777	FALSE	FALSE
15510	ENSG00000049167	ERCC8	5	q12.1	60873831	60945073	-2.43222	0.0150066	0.13777	FALSE	FALSE
15511	ENSG00000143603	KCNN3	1	q21.3	154697455	154870280	-2.43234	0.0150018	0.13777	FALSE	FALSE
15512	ENSG00000102743	SLC25A15	13	q14.11	40789412	40810111	-2.43289	0.0149788	0.13777	FALSE	FALSE
15513	ENSG00000117868	ESYT2	7	q36.3	158730995	158830253	-2.43505	0.0148896	0.137269	FALSE	FALSE
15514	ENSG00000267645	AC105052.3	7	q22.1	102637049	102671641	-2.43596	0.0148523	0.137079	FALSE	FALSE
15515	ENSG00000121653	MAPK8IP1	11	p11.2	45885651	45906465	-2.43679	0.0148181	0.136841	FALSE	FALSE
15516	ENSG00000116761	CTH	1	p31.1	70411218	70439851	-2.43761	0.0147847	0.136735	FALSE	FALSE
15517	ENSG00000164488	DACT2	6	q27	168292830	168319754	-2.43767	0.0147822	0.136735	FALSE	FALSE
15518	ENSG00000168702	LRP1B	2	q22.2	140231423	142131701	-2.43777	0.0147781	0.136735	FALSE	FALSE
15519	ENSG00000103449	SALL1	16	q12.1	51135975	51151367	-2.43889	0.0147324	0.136735	FALSE	FALSE
15520	ENSG00000031081	ARHGAP31	3	q13.32	119294373	119420714	-2.43958	0.0147044	0.136714	FALSE	FALSE
15521	ENSG00000130349	C6orf203	6	q21	107028213	107051342	-2.44099	0.0146471	0.136413	FALSE	FALSE
15522	ENSG00000105926	MPP6	7	p15.3	24573268	24694193	-2.44146	0.0146279	0.136311	FALSE	FALSE
15523	ENSG00000257727	CNPY2	12	q13.3	56309842	56316336	-2.44271	0.0145773	0.135994	FALSE	FALSE
15524	ENSG00000106617	PRKAG2	7	q36.1	151556111	151877125	-2.44299	0.0145661	0.135994	FALSE	FALSE
15525	ENSG00000172995	ARPP21	3	p22.3	35638945	35794496	-2.44308	0.0145624	0.135994	FALSE	FALSE
15526	ENSG00000198846	TOX	8	q12.1	58805418	59119208	-2.44396	0.0145269	0.135833	FALSE	FALSE
15527	ENSG00000135702	CHST5	16	q23.1	75528535	75535247	-2.44396	0.0145269	0.135833	FALSE	FALSE
15528	ENSG00000155111	CDK19	6	q21	110609978	110815958	-2.44475	0.0144951	0.135822	FALSE	FALSE
15529	ENSG00000161681	SHANK1	19	q13.33	50661827	50719450	-2.44489	0.0144897	0.135822	FALSE	FALSE
15530	ENSG00000173114	LRRN3	7	q31.1	111091006	111125454	-2.44517	0.0144783	0.135822	FALSE	FALSE
15531	ENSG00000104093	DMXL2	15	q21.2	51447711	51622833	-2.44644	0.0144273	0.135675	FALSE	FALSE
15532	ENSG00000160991	ORAI2	7	q22.1	102433106	102456821	-2.44647	0.0144263	0.135675	FALSE	FALSE
15533	ENSG00000091129	NRCAM	7	q31.1	108147623	108456717	-2.4483	0.0143531	0.135287	FALSE	FALSE
15534	ENSG00000121068	TBX2	17	q23.2	61399896	61409466	-2.44856	0.014343	0.135287	FALSE	FALSE
15535	ENSG00000174227	PIGG	4	p16.3	499210	540196	-2.45146	0.0142277	0.134414	FALSE	FALSE
15536	ENSG00000203942	C10orf62	10	q24.2	97589727	97590934	-2.45289	0.0141712	0.134112	FALSE	FALSE
15537	ENSG00000151025	GPR158	10	p12.1	25174802	25602226	-2.45706	0.014008	0.132951	FALSE	FALSE
15538	ENSG00000106952	TNFSF8	9	q33.1	114893343	114930595	-2.4582	0.0139636	0.132606	FALSE	FALSE
15539	ENSG00000115956	PLEK	2	p14	68365173	68397453	-2.45824	0.013962	0.132606	FALSE	FALSE
15540	ENSG00000162951	LRRTM1	2	p12	80288351	80304749	-2.45833	0.0139585	0.132606	FALSE	FALSE
15541	ENSG00000135338	LCA5	6	q14.1	79484991	79537458	-2.45834	0.0139579	0.132606	FALSE	FALSE
15542	ENSG00000110436	SLC1A2	11	p13	35251205	35420063	-2.45924	0.0139233	0.132606	FALSE	FALSE
15543	ENSG00000066056	TIE1	1	p34.2	43300993	43323108	-2.45966	0.013907	0.132529	FALSE	FALSE
15544	ENSG00000171772	SYCE1	10	q26.3	133553901	133569835	-2.46005	0.0138919	0.132529	FALSE	FALSE
15545	ENSG00000105251	SHD	19	p13.3	4278601	4290724	-2.46072	0.013866	0.132529	FALSE	FALSE
15546	ENSG00000052850	ALX4	11	p11.2	44260440	44310166	-2.46103	0.0138538	0.132529	FALSE	FALSE
15547	ENSG00000157796	WDR19	4	p14	39182404	39285810	-2.46192	0.0138195	0.132464	FALSE	FALSE
15548	ENSG00000074590	NUAK1	12	q23.3	106063340	106140033	-2.46213	0.0138114	0.132463	FALSE	FALSE
15549	ENSG00000140280	LYSMD2	15	q21.2	51723011	51751585	-2.46221	0.0138083	0.132463	FALSE	FALSE
15550	ENSG00000140287	HDC	15	q21.2	50241947	50266026	-2.46336	0.0137642	0.132165	FALSE	FALSE
15551	ENSG00000113593	PPWD1	5	q12.3	65563236	65587549	-2.46352	0.0137579	0.132165	FALSE	FALSE
15552	ENSG00000168772	CXXC4	4	q24	104468312	104494901	-2.46507	0.0136988	0.131769	FALSE	FALSE
15553	ENSG00000187634	SAMD11	1	p36.33	923928	944581	-2.46519	0.013694	0.131769	FALSE	FALSE
15554	ENSG00000197410	DCHS2	4	q31.3	154231742	154495570	-2.46659	0.0136408	0.131519	FALSE	FALSE
15555	ENSG00000151470	C4orf33	4	q28.2	129093317	129116640	-2.46716	0.0136188	0.131384	FALSE	FALSE
15556	ENSG00000113361	CDH6	5	p13.3	31193750	31329146	-2.46801	0.0135868	0.131339	FALSE	FALSE
15557	ENSG00000111647	UHRF1BP1L	12	q23.1	100028455	100142848	-2.46825	0.0135777	0.131339	FALSE	FALSE
15558	ENSG00000163873	GRIK3	1	p34.3	36795527	37034129	-2.46884	0.0135551	0.13131	FALSE	FALSE
15559	ENSG00000093144	ECHDC1	6	q22.33	127288710	127343609	-2.46964	0.0135251	0.13131	FALSE	FALSE
15560	ENSG00000017427	IGF1	12	q23.2	102395874	102481744	-2.47077	0.0134823	0.131069	FALSE	FALSE
15561	ENSG00000154319	FAM167A	8	p23.1	11421463	11475908	-2.4709	0.0134774	0.131069	FALSE	FALSE
15562	ENSG00000185345	PRKN	6	q26	161347420	162727771	-2.472	0.0134359	0.130928	FALSE	FALSE
15563	ENSG00000107317	PTGDS	9	q34.3	136975092	136981742	-2.47383	0.0133675	0.130494	FALSE	FALSE
15564	ENSG00000260092	AC009163.2	16	q23.1	75528532	75545428	-2.47389	0.013365	0.130494	FALSE	FALSE
15565	ENSG00000179314	WSCD1	17	p13.2	6057807	6124427	-2.47463	0.0133373	0.130494	FALSE	FALSE
15566	ENSG00000144891	AGTR1	3	q24	148697784	148743008	-2.47465	0.0133366	0.130494	FALSE	FALSE
15567	ENSG00000159618	ADGRG5	16	q21	57542421	57591681	-2.47484	0.0133294	0.130494	FALSE	FALSE
15568	ENSG00000111880	RNGTT	6	q15	88610272	88963721	-2.47551	0.0133045	0.130422	FALSE	FALSE
15569	ENSG00000075884	ARHGAP15	2	q22.2	143091362	143768352	-2.47566	0.0132992	0.130422	FALSE	FALSE
15570	ENSG00000107593	PKD2L1	10	q24.31	100288154	100330486	-2.4772	0.0132419	0.130183	FALSE	FALSE
15571	ENSG00000157927	RADIL	7	p22.1	4797055	4883719	-2.47922	0.0131669	0.129849	FALSE	FALSE
15572	ENSG00000166682	TMPRSS5	11	q23.2	113687546	113706373	-2.48265	0.013041	0.128996	FALSE	FALSE
15573	ENSG00000111405	ENDOU	12	q13.11	47709734	47725567	-2.48272	0.0130382	0.128996	FALSE	FALSE
15574	ENSG00000181847	TIGIT	3	q13.31	114276913	114310288	-2.48352	0.0130092	0.128914	FALSE	FALSE
15575	ENSG00000115520	COQ10B	2	q33.1	197453423	197475308	-2.48498	0.0129559	0.12854	FALSE	FALSE
15576	ENSG00000197816	CCDC180	9	q22.33	97307304	97378524	-2.48614	0.0129136	0.128276	FALSE	FALSE
15577	ENSG00000115170	ACVR1	2	q24.1	157736444	157875862	-2.48709	0.0128793	0.128012	FALSE	FALSE
15578	ENSG00000152684	PELO	5	q11.2	52787940	52804046	-2.48727	0.0128729	0.128012	FALSE	FALSE
15579	ENSG00000164120	HPGD	4	q34.1	174490177	174523154	-2.48727	0.0128728	0.128012	FALSE	FALSE
15580	ENSG00000196227	FAM217B	20	q13.33	59933764	59948680	-2.48759	0.0128613	0.128012	FALSE	FALSE
15581	ENSG00000139438	FAM222A	12	q24.11	109714228	109770507	-2.48852	0.0128276	0.127809	FALSE	FALSE
15582	ENSG00000258064	AC073612.1	12	q21.1	71674204	71698968	-2.48888	0.0128145	0.127755	FALSE	FALSE
15583	ENSG00000123329	ARHGAP9	12	q13.3	57472255	57488814	-2.48961	0.0127883	0.127646	FALSE	FALSE
15584	ENSG00000150667	FSIP1	15	q14	39588357	39782830	-2.48992	0.0127772	0.127646	FALSE	FALSE
15585	ENSG00000136574	GATA4	8	p23.1	11676959	11760002	-2.49123	0.0127303	0.127458	FALSE	FALSE
15586	ENSG00000118271	TTR	18	q12.1	31557010	31599021	-2.49184	0.0127083	0.127316	FALSE	FALSE
15587	ENSG00000175161	CADM2	3	p12.1	84958981	86074429	-2.492	0.0127026	0.127316	FALSE	FALSE
15588	ENSG00000184984	CHRM5	15	q14	33968720	34067457	-2.49211	0.0126987	0.127316	FALSE	FALSE
15589	ENSG00000116704	SLC35D1	1	p31.3	66999332	67054099	-2.49402	0.0126304	0.126923	FALSE	FALSE
15590	ENSG00000077585	GPR137B	1	q42.3	236142505	236221865	-2.49408	0.0126285	0.126923	FALSE	FALSE
15591	ENSG00000116745	RPE65	1	p31.3	68428822	68449959	-2.49429	0.012621	0.126923	FALSE	FALSE
15592	ENSG00000161040	FBXL13	7	q22.1	102813230	103074843	-2.49489	0.0125997	0.126923	FALSE	FALSE
15593	ENSG00000167208	SNX20	16	q12.1	50666300	50681353	-2.49496	0.0125972	0.126923	FALSE	FALSE
15594	ENSG00000169223	LMAN2	5	q35.3	177331562	177351852	-2.49513	0.0125913	0.126923	FALSE	FALSE
15595	ENSG00000166710	B2M	15	q21.1	44711487	44718877	-2.4952	0.0125888	0.126923	FALSE	FALSE
15596	ENSG00000157884	CIB4	2	p23.3	26581202	26641368	-2.49592	0.0125632	0.126923	FALSE	FALSE
15597	ENSG00000117090	SLAMF1	1	q23.3	160608100	160647295	-2.49634	0.0125483	0.126875	FALSE	FALSE
15598	ENSG00000125910	S1PR4	19	p13.3	3172346	3180332	-2.49699	0.0125254	0.126875	FALSE	FALSE
15599	ENSG00000167244	IGF2	11	p15.5	2129112	2149603	-2.49724	0.0125166	0.126867	FALSE	FALSE
15600	ENSG00000163751	CPA3	3	q24	148865256	148897196	-2.49774	0.012499	0.126845	FALSE	FALSE
15601	ENSG00000057252	SOAT1	1	q25.2	179293714	179358680	-2.498	0.0124898	0.126845	FALSE	FALSE
15602	ENSG00000130037	KCNA5	12	p13.32	5043989	5046788	-2.49814	0.0124847	0.126845	FALSE	FALSE
15603	ENSG00000170390	DCLK2	4	q31.23	150078274	150257457	-2.49844	0.0124741	0.126845	FALSE	FALSE
15604	ENSG00000255641	AC068775.1	12	p13.2	10412312	10436001	-2.4991	0.0124511	0.126829	FALSE	FALSE
15605	ENSG00000156787	TBC1D31	8	q24.13	123041968	123152153	-2.49919	0.0124477	0.126829	FALSE	FALSE
15606	ENSG00000146233	CYP39A1	6	p12.3	46549580	46652830	-2.4993	0.0124438	0.126829	FALSE	FALSE
15607	ENSG00000104722	NEFM	8	p21.2	24913012	24919098	-2.49954	0.0124353	0.126829	FALSE	FALSE
15608	ENSG00000074935	TUBE1	6	q21	112070777	112087529	-2.50014	0.0124144	0.12677	FALSE	FALSE
15609	ENSG00000196415	PRTN3	19	p13.3	840960	848175	-2.50056	0.0123996	0.126699	FALSE	FALSE
15610	ENSG00000135241	PNPLA8	7	q31.1	108470422	108569666	-2.50141	0.0123699	0.126524	FALSE	FALSE
15611	ENSG00000196453	ZNF777	7	q36.1	149431363	149461123	-2.50277	0.0123225	0.126146	FALSE	FALSE
15612	ENSG00000196569	LAMA2	6	q22.33	128883141	129516569	-2.5045	0.0122625	0.126058	FALSE	FALSE
15613	ENSG00000075891	PAX2	10	q24.31	100735603	100829941	-2.50569	0.0122212	0.125736	FALSE	FALSE
15614	ENSG00000164209	SLC25A46	5	q22.1	110738136	110765161	-2.50725	0.0121675	0.125366	FALSE	FALSE
15615	ENSG00000168874	ATOH8	2	p11.2	85751344	85788066	-2.50801	0.0121412	0.125306	FALSE	FALSE
15616	ENSG00000144040	SFXN5	2	p13.2	72942036	73075619	-2.50863	0.0121202	0.125168	FALSE	FALSE
15617	ENSG00000115415	STAT1	2	q32.2	190964358	191020960	-2.50884	0.0121128	0.125168	FALSE	FALSE
15618	ENSG00000150636	CCDC102B	18	q22.1	68715209	69055189	-2.50991	0.0120763	0.125121	FALSE	FALSE
15619	ENSG00000112214	FHL5	6	q16.1	96562548	96616636	-2.50992	0.012076	0.125121	FALSE	FALSE
15620	ENSG00000127080	IPPK	9	q22.31	92613184	92670265	-2.50994	0.0120751	0.125121	FALSE	FALSE
15621	ENSG00000119771	KLHL29	2	p24.1	23385217	23708611	-2.51061	0.0120522	0.125121	FALSE	FALSE
15622	ENSG00000069431	ABCC9	12	p12.1	21797401	21942529	-2.51168	0.012016	0.125121	FALSE	FALSE
15623	ENSG00000075239	ACAT1	11	q22.3	108121516	108147776	-2.51189	0.0120087	0.125121	FALSE	FALSE
15624	ENSG00000165802	NSMF	9	q34.3	137447573	137459334	-2.51227	0.0119959	0.125121	FALSE	FALSE
15625	ENSG00000169946	ZFPM2	8	q22.3	104590733	105804532	-2.51296	0.0119724	0.124979	FALSE	FALSE
15626	ENSG00000162618	ADGRL4	1	p31.1	78889764	79006718	-2.51343	0.0119562	0.124889	FALSE	FALSE
15627	ENSG00000074706	IPCEF1	6	q25.2	154154496	154356792	-2.51346	0.0119553	0.124889	FALSE	FALSE
15628	ENSG00000178175	ZNF366	5	q13.2	72442652	72507727	-2.51451	0.0119197	0.124695	FALSE	FALSE
15629	ENSG00000164347	GFM2	5	q13.3	74721204	74767371	-2.51516	0.0118979	0.124639	FALSE	FALSE
15630	ENSG00000197442	MAP3K5	6	q23.3	136557047	136792518	-2.51528	0.0118937	0.124639	FALSE	FALSE
15631	ENSG00000113595	TRIM23	5	q12.3	65589680	65625975	-2.51622	0.0118622	0.124627	FALSE	FALSE
15632	ENSG00000162434	JAK1	1	p31.3	64833229	64966504	-2.51718	0.0118299	0.124607	FALSE	FALSE
15633	ENSG00000154721	JAM2	21	q21.3	25639272	25717562	-2.5176	0.0118156	0.124607	FALSE	FALSE
15634	ENSG00000178093	TSSK6	19	p13.11	19512418	19515685	-2.52035	0.0117239	0.124362	FALSE	FALSE
15635	ENSG00000157782	CABP1	12	q24.31	120640552	120667324	-2.52043	0.0117212	0.124362	FALSE	FALSE
15636	ENSG00000155115	GTF3C6	6	q21	110958560	110967890	-2.52043	0.0117211	0.124362	FALSE	FALSE
15637	ENSG00000125999	BPIFB1	20	q11.21	33273480	33309878	-2.52052	0.0117183	0.124362	FALSE	FALSE
15638	ENSG00000180697	C3orf22	3	q21.3	126526999	126558965	-2.52132	0.0116916	0.124362	FALSE	FALSE
15639	ENSG00000150637	CD226	18	q22.2	69831158	69961803	-2.52138	0.0116895	0.124362	FALSE	FALSE
15640	ENSG00000261857	MIA	19	q13.2	40771648	40777490	-2.52209	0.0116661	0.124325	FALSE	FALSE
15641	ENSG00000103740	ACSBG1	15	q25.1	78167468	78245688	-2.52325	0.0116276	0.124325	FALSE	FALSE
15642	ENSG00000004799	PDK4	7	q21.3	95583499	95596491	-2.5235	0.0116194	0.124325	FALSE	FALSE
15643	ENSG00000152484	USP12	13	q12.13	27066142	27171896	-2.52383	0.0116085	0.124325	FALSE	FALSE
15644	ENSG00000205809	KLRC2	12	p13.2	10426854	10442300	-2.52439	0.0115899	0.124325	FALSE	FALSE
15645	ENSG00000112541	PDE10A	6	q27	165327287	165988078	-2.52481	0.0115761	0.124325	FALSE	FALSE
15646	ENSG00000127561	SYNGR3	16	p13.3	1989660	1994275	-2.525	0.0115699	0.124325	FALSE	FALSE
15647	ENSG00000273398	AC017083.3	2	p14	68131238	68261230	-2.52573	0.0115458	0.124325	FALSE	FALSE
15648	ENSG00000169918	OTUD7A	15	q13.3	31475398	31870789	-2.52658	0.0115179	0.124266	FALSE	FALSE
15649	ENSG00000172572	PDE3A	12	p12.2	20369245	20684381	-2.52658	0.0115178	0.124266	FALSE	FALSE
15650	ENSG00000165379	LRFN5	14	q21.1	41607570	41904549	-2.52679	0.0115109	0.124266	FALSE	FALSE
15651	ENSG00000137959	IFI44L	1	p31.1	78619922	78646145	-2.5268	0.0115107	0.124266	FALSE	FALSE
15652	ENSG00000133640	LRRIQ1	12	q21.31	85036314	85264457	-2.52683	0.0115097	0.124266	FALSE	FALSE
15653	ENSG00000086189	DIMT1	5	q12.1	62387254	62403939	-2.52746	0.0114891	0.124266	FALSE	FALSE
15654	ENSG00000178199	ZC3H12D	6	q25.1	149446795	149485061	-2.53141	0.0113605	0.123625	FALSE	FALSE
15655	ENSG00000072952	MRVI1	11	p15.4	10573091	10693988	-2.53338	0.0112969	0.123171	FALSE	FALSE
15656	ENSG00000103175	WFDC1	16	q24.1	84294646	84329851	-2.53348	0.0112936	0.123171	FALSE	FALSE
15657	ENSG00000169682	SPNS1	16	p11.2	28974221	28984548	-2.53376	0.0112845	0.123171	FALSE	FALSE
15658	ENSG00000164342	TLR3	4	q35.1	186069152	186088069	-2.53383	0.0112824	0.123171	FALSE	FALSE
15659	ENSG00000118491	ZC2HC1B	6	q24.2	143864436	143938356	-2.53425	0.0112688	0.123171	FALSE	FALSE
15660	ENSG00000163600	ICOS	2	q33.2	203936748	203961577	-2.53436	0.0112653	0.123171	FALSE	FALSE
15661	ENSG00000181381	DDX60L	4	q32.3	168356735	168537786	-2.53517	0.0112391	0.123171	FALSE	FALSE
15662	ENSG00000163376	KBTBD8	3	p14.1	66998307	67011210	-2.53563	0.0112246	0.123171	FALSE	FALSE
15663	ENSG00000090266	NDUFB2	7	q34	140690777	140722790	-2.5392	0.0111106	0.12253	FALSE	FALSE
15664	ENSG00000197860	SGTB	5	q12.3	65665928	65723035	-2.53927	0.0111084	0.12253	FALSE	FALSE
15665	ENSG00000249141	AL159163.1	6	q27	166858094	166956124	-2.53942	0.0111038	0.12253	FALSE	FALSE
15666	ENSG00000171759	PAH	12	q23.2	102836885	102958410	-2.53983	0.0110908	0.12253	FALSE	FALSE
15667	ENSG00000116147	TNR	1	q25.1	175315194	175743770	-2.54047	0.0110702	0.12253	FALSE	FALSE
15668	ENSG00000147669	POLR2K	8	q22.2	100150584	100154002	-2.54179	0.0110287	0.12253	FALSE	FALSE
15669	ENSG00000168490	PHYHIP	8	p21.3	22219704	22232341	-2.54255	0.0110046	0.122489	FALSE	FALSE
15670	ENSG00000127074	RGS13	1	q31.2	192636138	192660306	-2.54462	0.0109397	0.121957	FALSE	FALSE
15671	ENSG00000134569	LRP4	11	p11.2	46856868	46918642	-2.54559	0.0109093	0.121701	FALSE	FALSE
15672	ENSG00000166448	TMEM130	7	q22.1	98846488	98870771	-2.54576	0.0109042	0.121701	FALSE	FALSE
15673	ENSG00000182253	SYNM	15	q26.3	99098217	99135593	-2.54585	0.010901	0.121701	FALSE	FALSE
15674	ENSG00000198963	RORB	9	q21.13	74497365	74693177	-2.54619	0.0108904	0.121701	FALSE	FALSE
15675	ENSG00000004468	CD38	4	p15.32	15778275	15853230	-2.54699	0.0108657	0.121572	FALSE	FALSE
15676	ENSG00000116882	HAO2	1	p12	119368779	119394130	-2.54798	0.0108348	0.121364	FALSE	FALSE
15677	ENSG00000118503	TNFAIP3	6	q23.3	137867188	137883312	-2.54896	0.0108045	0.121108	FALSE	FALSE
15678	ENSG00000117598	PLPPR5	1	p21.3	98890245	99005032	-2.54938	0.0107915	0.121044	FALSE	FALSE
15679	ENSG00000101331	CCM2L	20	q11.21	32010450	32032180	-2.55011	0.0107689	0.120957	FALSE	FALSE
15680	ENSG00000118257	NRP2	2	q33.3	205681990	205798133	-2.55017	0.0107669	0.120957	FALSE	FALSE
15681	ENSG00000132963	POMP	13	q12.3	28659104	28678925	-2.55128	0.0107327	0.120798	FALSE	FALSE
15682	ENSG00000132970	WASF3	13	q12.13	26557703	26688948	-2.55182	0.0107162	0.120695	FALSE	FALSE
15683	ENSG00000071242	RPS6KA2	6	q27	166409364	166906451	-2.55192	0.0107132	0.120695	FALSE	FALSE
15684	ENSG00000188488	SERPINA5	14	q32.13	94561442	94593120	-2.55361	0.0106613	0.120324	FALSE	FALSE
15685	ENSG00000151773	CCDC122	13	q14.11	43823909	43879727	-2.55385	0.010654	0.120324	FALSE	FALSE
15686	ENSG00000100505	TRIM9	14	q22.1	50975262	51096061	-2.55396	0.0106506	0.120324	FALSE	FALSE
15687	ENSG00000176204	LRRTM4	2	p12	76747719	77593319	-2.55398	0.0106499	0.120324	FALSE	FALSE
15688	ENSG00000118922	KLF12	13	q22.1	73686089	73995056	-2.5574	0.0105457	0.119513	FALSE	FALSE
15689	ENSG00000241399	CD302	2	q24.2	159768630	159798255	-2.55922	0.0104908	0.119055	FALSE	FALSE
15690	ENSG00000183691	NOG	17	q22	56593699	56595590	-2.56042	0.0104545	0.118808	FALSE	FALSE
15691	ENSG00000187608	ISG15	1	p36.33	1001138	1014540	-2.56357	0.0103603	0.118147	FALSE	FALSE
15692	ENSG00000226124	FTCDNL1	2	q33.1	199760544	199851173	-2.56452	0.0103319	0.117904	FALSE	FALSE
15693	ENSG00000112679	DUSP22	6	p25.3	291630	351355	-2.56581	0.0102935	0.117693	FALSE	FALSE
15694	ENSG00000132693	CRP	1	q23.2	159712289	159714589	-2.5661	0.0102851	0.117693	FALSE	FALSE
15695	ENSG00000155097	ATP6V1C1	8	q22.3	103021063	103073051	-2.56626	0.0102802	0.117693	FALSE	FALSE
15696	ENSG00000180176	TH	11	p15.5	2163929	2171877	-2.56711	0.0102551	0.1176	FALSE	FALSE
15697	ENSG00000070601	FRMPD1	9	p13.2	37651000	37746904	-2.56752	0.0102427	0.1176	FALSE	FALSE
15698	ENSG00000110799	VWF	12	p13.31	5948874	6124770	-2.56776	0.0102358	0.1176	FALSE	FALSE
15699	ENSG00000165300	SLITRK5	13	q31.2	87672615	87696272	-2.56814	0.0102246	0.1176	FALSE	FALSE
15700	ENSG00000144619	CNTN4	3	p26.3	2098813	3057956	-2.57025	0.0101626	0.11736	FALSE	FALSE
15701	ENSG00000137965	IFI44	1	p31.1	78649796	78664078	-2.57038	0.0101588	0.11736	FALSE	FALSE
15702	ENSG00000156687	UNC5D	8	p12	35235457	35796550	-2.57068	0.0101501	0.11736	FALSE	FALSE
15703	ENSG00000187416	LHFPL3	7	q22.2	104328656	104907232	-2.57197	0.0101122	0.11736	FALSE	FALSE
15704	ENSG00000119922	IFIT2	10	q23.31	89283694	89309276	-2.57359	0.010065	0.117222	FALSE	FALSE
15705	ENSG00000164946	FREM1	9	p22.3	14734666	14910995	-2.57359	0.0100649	0.117222	FALSE	FALSE
15706	ENSG00000120436	GPR31	6	q27	167156271	167158329	-2.57484	0.0100287	0.117098	FALSE	FALSE
15707	ENSG00000188649	CC2D2B	10	q24.1	95907603	96032684	-2.57616	0.00999031	0.11685	FALSE	FALSE
15708	ENSG00000129744	ART1	11	p15.4	3645128	3664416	-2.57951	0.00989412	0.116056	FALSE	FALSE
15709	ENSG00000108381	ASPA	17	p13.2	3472374	3503419	-2.5803	0.00987151	0.115957	FALSE	FALSE
15710	ENSG00000144035	NAT8	2	p13.1	73640832	73642393	-2.58188	0.00982639	0.115675	FALSE	FALSE
15711	ENSG00000205045	SLFN12L	17	q12	35464249	35537861	-2.58217	0.00981819	0.115661	FALSE	FALSE
15712	ENSG00000158864	NDUFS2	1	q23.3	161197104	161214395	-2.58305	0.00979317	0.115533	FALSE	FALSE
15713	ENSG00000152778	IFIT5	10	q23.31	89414586	89421001	-2.58634	0.00970015	0.115075	FALSE	FALSE
15714	ENSG00000133619	KRBA1	7	q36.1	149714781	149734575	-2.58643	0.00969755	0.115075	FALSE	FALSE
15715	ENSG00000163599	CTLA4	2	q33.2	203867771	203873965	-2.58691	0.00968412	0.115075	FALSE	FALSE
15716	ENSG00000132677	RHBG	1	q22	156369212	156385219	-2.59188	0.00954518	0.114166	FALSE	FALSE
15717	ENSG00000198483	ANKRD35	1	q21.1	145866560	145885866	-2.59228	0.00953417	0.114118	FALSE	FALSE
15718	ENSG00000198914	POU3F3	2	q12.1	104855511	104858574	-2.59299	0.00951464	0.113967	FALSE	FALSE
15719	ENSG00000145087	STXBP5L	3	q13.33	120908072	121424761	-2.59385	0.00949091	0.113766	FALSE	FALSE
15720	ENSG00000167992	VWCE	11	q12.2	61258286	61295424	-2.59452	0.00947241	0.113627	FALSE	FALSE
15721	ENSG00000115825	PRKD3	2	p22.2	37250502	37324808	-2.59546	0.0094465	0.113627	FALSE	FALSE
15722	ENSG00000115267	IFIH1	2	q24.2	162267079	162318703	-2.59718	0.00939923	0.113163	FALSE	FALSE
15723	ENSG00000169550	MUC15	11	p14.2	26559033	26572233	-2.59821	0.00937107	0.112907	FALSE	FALSE
15724	ENSG00000064545	TMEM161A	19	p13.11	19119169	19138513	-2.59829	0.00936888	0.112907	FALSE	FALSE
15725	ENSG00000171246	NPTX1	17	q25.3	80467148	80477843	-2.59918	0.00934468	0.112828	FALSE	FALSE
15726	ENSG00000130307	USHBP1	19	p13.11	17249176	17282786	-2.59969	0.00933089	0.112754	FALSE	FALSE
15727	ENSG00000196329	GIMAP5	7	q36.1	150722253	150750033	-2.60001	0.00932202	0.11273	FALSE	FALSE
15728	ENSG00000152409	JMY	5	q14.1	79236189	79327215	-2.60016	0.00931811	0.11273	FALSE	FALSE
15729	ENSG00000138442	WDR12	2	q33.2	202874782	203014798	-2.6003	0.00931418	0.11273	FALSE	FALSE
15730	ENSG00000204946	ZNF783	7	q36.1	149262171	149297302	-2.60055	0.00930738	0.11273	FALSE	FALSE
15731	ENSG00000120332	TNN	1	q25.1	175067858	175148066	-2.60107	0.00929325	0.11273	FALSE	FALSE
15732	ENSG00000203965	EFCAB7	1	p31.3	63523372	63572693	-2.60149	0.00928186	0.11273	FALSE	FALSE
15733	ENSG00000196305	IARS	9	q22.31	92210207	92293756	-2.6018	0.00927358	0.11273	FALSE	FALSE
15734	ENSG00000121904	CSMD2	1	p35.1	33513999	34165842	-2.60273	0.00924842	0.112715	FALSE	FALSE
15735	ENSG00000177576	C18orf32	18	q21.1	49477250	49487252	-2.60287	0.00924466	0.112715	FALSE	FALSE
15736	ENSG00000019991	HGF	7	q21.11	81699008	81770438	-2.60316	0.00923698	0.112715	FALSE	FALSE
15737	ENSG00000153823	PID1	2	q36.3	228850526	229271285	-2.6039	0.00921693	0.112705	FALSE	FALSE
15738	ENSG00000205810	KLRC3	12	p13.2	10412312	10420595	-2.6039	0.00921691	0.112705	FALSE	FALSE
15739	ENSG00000138639	ARHGAP24	4	q21.23	85475114	86002670	-2.60451	0.00920044	0.112705	FALSE	FALSE
15740	ENSG00000135317	SNX14	6	q14.3	85505496	85594156	-2.60493	0.00918933	0.112705	FALSE	FALSE
15741	ENSG00000064601	CTSA	20	q13.12	45890144	45898820	-2.60538	0.00917733	0.112705	FALSE	FALSE
15742	ENSG00000101311	FERMT1	20	p12.3	6074845	6123544	-2.60553	0.00917331	0.112705	FALSE	FALSE
15743	ENSG00000136514	RTP4	3	q27.3	187368332	187372076	-2.60694	0.00913559	0.112549	FALSE	FALSE
15744	ENSG00000133574	GIMAP4	7	q36.1	150567277	150573955	-2.60705	0.00913267	0.112549	FALSE	FALSE
15745	ENSG00000048140	TSPAN17	5	q35.2	176647387	176659054	-2.60709	0.00913167	0.112549	FALSE	FALSE
15746	ENSG00000121361	KCNJ8	12	p12.1	21764955	21775581	-2.60754	0.00911967	0.112549	FALSE	FALSE
15747	ENSG00000113013	HSPA9	5	q31.2	138553756	138575724	-2.60853	0.00909333	0.112535	FALSE	FALSE
15748	ENSG00000151892	GFRA1	10	q25.3	116056925	116273467	-2.60861	0.00909095	0.112535	FALSE	FALSE
15749	ENSG00000164494	PDSS2	6	q21	107152557	107459564	-2.60972	0.00906156	0.112332	FALSE	FALSE
15750	ENSG00000106400	ZNHIT1	7	q22.1	101217668	101224190	-2.61042	0.00904311	0.112307	FALSE	FALSE
15751	ENSG00000018510	AGPS	2	q31.2	177392644	177559299	-2.61056	0.00903929	0.112307	FALSE	FALSE
15752	ENSG00000180185	FAHD1	16	p13.3	1826941	1840207	-2.6123	0.00899364	0.111977	FALSE	FALSE
15753	ENSG00000101746	NOL4	18	q12.1	33851100	34224952	-2.61238	0.00899155	0.111977	FALSE	FALSE
15754	ENSG00000148935	GAS2	11	p14.3	22625509	22813055	-2.6128	0.00898035	0.111977	FALSE	FALSE
15755	ENSG00000267467	APOC4	19	q13.32	44942238	44945496	-2.61459	0.00893346	0.111651	FALSE	FALSE
15756	ENSG00000183735	TBK1	12	q14.2	64451880	64502108	-2.61581	0.00890167	0.111424	FALSE	FALSE
15757	ENSG00000184232	OAF	11	q23.3	120210767	120230332	-2.61633	0.00888798	0.111337	FALSE	FALSE
15758	ENSG00000092054	MYH7	14	q11.2	23412738	23435718	-2.61715	0.00886662	0.111154	FALSE	FALSE
15759	ENSG00000163565	IFI16	1	q23.1	158999968	159055155	-2.61747	0.00885832	0.111135	FALSE	FALSE
15760	ENSG00000174482	LINGO2	9	p21.1	27948078	28670286	-2.62062	0.008777	0.110538	FALSE	FALSE
15761	ENSG00000242265	PEG10	7	q21.3	94656325	94669695	-2.62075	0.00877373	0.110538	FALSE	FALSE
15762	ENSG00000010810	FYN	6	q21	111660332	111873452	-2.6217	0.00874936	0.110538	FALSE	FALSE
15763	ENSG00000132530	XAF1	17	p13.1	6755447	6775647	-2.62337	0.00870634	0.110538	FALSE	FALSE
15764	ENSG00000130540	SULT4A1	22	q13.31	43824509	43862503	-2.62357	0.00870143	0.110538	FALSE	FALSE
15765	ENSG00000160182	TFF1	21	q22.3	42362282	42366594	-2.62474	0.00867161	0.110538	FALSE	FALSE
15766	ENSG00000072041	SLC6A15	12	q21.31	84859488	84913615	-2.62561	0.00864931	0.110538	FALSE	FALSE
15767	ENSG00000178235	SLITRK1	13	q31.1	83877205	83882393	-2.62682	0.00861862	0.110321	FALSE	FALSE
15768	ENSG00000140450	ARRDC4	15	q26.2	97960698	97973838	-2.62726	0.00860751	0.110265	FALSE	FALSE
15769	ENSG00000162706	CADM3	1	q23.2	159171609	159203313	-2.62766	0.00859733	0.110265	FALSE	FALSE
15770	ENSG00000197705	KLHL14	18	q12.1	32672671	32773062	-2.62831	0.00858095	0.110265	FALSE	FALSE
15771	ENSG00000039319	ZFYVE16	5	q14.1	80408013	80479350	-2.62945	0.00855231	0.109987	FALSE	FALSE
15772	ENSG00000167968	DNASE1L2	16	p13.3	2235816	2238711	-2.6316	0.00849846	0.109638	FALSE	FALSE
15773	ENSG00000125845	BMP2	20	p12.3	6767664	6780280	-2.63227	0.0084817	0.109508	FALSE	FALSE
15774	ENSG00000116711	PLA2G4A	1	q31.1	186828953	186988981	-2.63278	0.00846889	0.109508	FALSE	FALSE
15775	ENSG00000143520	FLG2	1	q21.3	152348735	152360006	-2.63384	0.00844243	0.109345	FALSE	FALSE
15776	ENSG00000067715	SYT1	12	q21.2	78863993	79452008	-2.63475	0.00841986	0.109225	FALSE	FALSE
15777	ENSG00000136854	STXBP1	9	q34.11	127579370	127696027	-2.63597	0.00838959	0.109005	FALSE	FALSE
15778	ENSG00000146477	SLC22A3	6	q25.3	160348268	160452581	-2.63614	0.00838544	0.109005	FALSE	FALSE
15779	ENSG00000161048	NAPEPLD	7	q22.1	103099776	103149560	-2.63685	0.00836807	0.109005	FALSE	FALSE
15780	ENSG00000038274	MAT2B	5	q34	163503114	163519336	-2.63939	0.00830542	0.108599	FALSE	FALSE
15781	ENSG00000169855	ROBO1	3	p12.3	78597240	79767815	-2.63948	0.0083034	0.108599	FALSE	FALSE
15782	ENSG00000079156	OSBPL6	2	q31.2	178194481	178402891	-2.63968	0.00829839	0.108599	FALSE	FALSE
15783	ENSG00000158258	CLSTN2	3	q23	139935185	140577397	-2.64041	0.00828048	0.108599	FALSE	FALSE
15784	ENSG00000110665	C11orf21	11	p15.5	2295645	2303049	-2.64079	0.00827124	0.108599	FALSE	FALSE
15785	ENSG00000164172	MOCS2	5	q11.2	53095679	53110063	-2.64172	0.00824858	0.108548	FALSE	FALSE
15786	ENSG00000151914	DST	6	p12.1	56457987	56954628	-2.64189	0.00824445	0.108548	FALSE	FALSE
15787	ENSG00000168701	TMEM208	16	q22.1	67227103	67229278	-2.64209	0.00823966	0.108548	FALSE	FALSE
15788	ENSG00000145287	PLAC8	4	q21.22	83090048	83137075	-2.64262	0.00822681	0.108548	FALSE	FALSE
15789	ENSG00000064652	SNX24	5	q23.2	122843439	123029354	-2.64447	0.00818195	0.108192	FALSE	FALSE
15790	ENSG00000163956	LRPAP1	4	p16.3	3503597	3532559	-2.64459	0.00817909	0.108192	FALSE	FALSE
15791	ENSG00000078328	RBFOX1	16	p13.3	5239802	7713338	-2.64549	0.00815723	0.10806	FALSE	FALSE
15792	ENSG00000162944	RFTN2	2	q33.1	197568224	197676045	-2.64937	0.0080642	0.107326	FALSE	FALSE
15793	ENSG00000126218	F10	13	q34	113122814	113149529	-2.65037	0.00804028	0.107095	FALSE	FALSE
15794	ENSG00000064225	ST3GAL6	3	q12.1	98732236	98821201	-2.65183	0.00800578	0.106896	FALSE	FALSE
15795	ENSG00000168958	MFF	2	q36.3	227325151	227357836	-2.6519	0.00800394	0.106896	FALSE	FALSE
15796	ENSG00000109061	MYH1	17	p13.1	10492307	10518543	-2.65248	0.00799028	0.106863	FALSE	FALSE
15797	ENSG00000112855	HARS2	5	q31.3	140691426	140699318	-2.65481	0.00793533	0.106436	FALSE	FALSE
15798	ENSG00000107742	SPOCK2	10	q22.1	72059035	72089032	-2.65598	0.00790787	0.106193	FALSE	FALSE
15799	ENSG00000137752	CASP1	11	q22.3	105025443	105035250	-2.65847	0.00784971	0.105499	FALSE	FALSE
15800	ENSG00000124249	KCNK15	20	q13.12	44745780	44752313	-2.66005	0.00781294	0.105321	FALSE	FALSE
15801	ENSG00000135114	OASL	12	q24.31	121019111	121039242	-2.66033	0.00780632	0.105321	FALSE	FALSE
15802	ENSG00000177301	KCNA2	1	p13.3	110519837	110631474	-2.66039	0.00780496	0.105321	FALSE	FALSE
15803	ENSG00000198000	NOL8	9	q22.31	92297358	92325636	-2.66098	0.00779136	0.105321	FALSE	FALSE
15804	ENSG00000117586	TNFSF4	1	q25.1	173183734	173207313	-2.66269	0.00775196	0.105132	FALSE	FALSE
15805	ENSG00000198838	RYR3	15	q13.3	33310945	33866121	-2.66281	0.00774916	0.105132	FALSE	FALSE
15806	ENSG00000140090	SLC24A4	14	q32.12	92322581	92501483	-2.66427	0.00771556	0.104913	FALSE	FALSE
15807	ENSG00000174059	CD34	1	q32.2	207880972	207911402	-2.66441	0.00771237	0.104913	FALSE	FALSE
15808	ENSG00000129636	ITFG1	16	q12.1	47154387	47464149	-2.66571	0.00768258	0.10471	FALSE	FALSE
15809	ENSG00000144366	GULP1	2	q32.1	188291669	188595931	-2.66682	0.00765725	0.104626	FALSE	FALSE
15810	ENSG00000180616	SSTR2	17	q25.1	73165012	73176633	-2.668	0.00763051	0.104506	FALSE	FALSE
15811	ENSG00000132313	MRPL35	2	p11.2	86199355	86213794	-2.67117	0.00755864	0.103797	FALSE	FALSE
15812	ENSG00000166407	LMO1	11	p15.4	8224304	8268716	-2.67249	0.00752916	0.103479	FALSE	FALSE
15813	ENSG00000132424	PNISR	6	q16.2	99398051	99425331	-2.67329	0.00751123	0.103405	FALSE	FALSE
15814	ENSG00000121897	LIAS	4	p14	39458587	39485109	-2.67371	0.00750172	0.103361	FALSE	FALSE
15815	ENSG00000068831	RASGRP2	11	q13.1	64726911	64745456	-2.67393	0.00749681	0.103361	FALSE	FALSE
15816	ENSG00000168685	IL7R	5	p13.2	35852695	35879603	-2.67458	0.00748233	0.103361	FALSE	FALSE
15817	ENSG00000071991	CDH19	18	q22.1	66501083	66604138	-2.67554	0.00746081	0.103231	FALSE	FALSE
15818	ENSG00000101230	ISM1	20	p12.1	13221771	13300651	-2.67639	0.007442	0.103145	FALSE	FALSE
15819	ENSG00000215595	C20orf202	20	p13	1203454	1208274	-2.67648	0.00743998	0.103145	FALSE	FALSE
15820	ENSG00000113578	FGF1	5	q31.3	142592178	142698070	-2.67689	0.00743088	0.103145	FALSE	FALSE
15821	ENSG00000091986	CCDC80	3	q13.2	112596794	112649530	-2.67833	0.00739912	0.103073	FALSE	FALSE
15822	ENSG00000165055	METTL2B	7	q32.1	128476729	128506602	-2.67924	0.007379	0.103005	FALSE	FALSE
15823	ENSG00000138646	HERC5	4	q22.1	88457117	88506163	-2.67952	0.00737276	0.103005	FALSE	FALSE
15824	ENSG00000171451	DSEL	18	q22.1	67506582	67516980	-2.68052	0.00735077	0.102922	FALSE	FALSE
15825	ENSG00000135299	ANKRD6	6	q15	89433170	89633834	-2.68154	0.00732845	0.102786	FALSE	FALSE
15826	ENSG00000163219	ARHGAP25	2	p13.3	68679601	68826833	-2.68208	0.00731668	0.102739	FALSE	FALSE
15827	ENSG00000175426	PCSK1	5	q15	96390415	96434143	-2.68385	0.00727793	0.102428	FALSE	FALSE
15828	ENSG00000189241	TSPYL1	6	q22.1	116276578	116279903	-2.68396	0.00727562	0.102428	FALSE	FALSE
15829	ENSG00000130035	GALNT8	12	p13.32	4720341	4851927	-2.68505	0.00725189	0.102325	FALSE	FALSE
15830	ENSG00000155393	HEATR3	16	q12.1	50065941	50106387	-2.68629	0.00722508	0.102169	FALSE	FALSE
15831	ENSG00000167755	KLK6	19	q13.41	50958631	50969673	-2.68691	0.00721168	0.102108	FALSE	FALSE
15832	ENSG00000130584	ZBTB46	20	q13.33	63743666	63831244	-2.68739	0.00720132	0.102061	FALSE	FALSE
15833	ENSG00000256043	CTSO	4	q32.1	155924118	155953917	-2.68794	0.00718949	0.102058	FALSE	FALSE
15834	ENSG00000174527	MYO1H	12	q24.11	109347903	109455523	-2.68935	0.00715919	0.101804	FALSE	FALSE
15835	ENSG00000198670	LPA	6	q26	160531483	160664259	-2.69014	0.00714225	0.10174	FALSE	FALSE
15836	ENSG00000170584	NUDCD2	5	q34	163446526	163460140	-2.69024	0.00714002	0.10174	FALSE	FALSE
15837	ENSG00000138411	HECW2	2	q32.3	196189099	196593692	-2.69087	0.00712659	0.101693	FALSE	FALSE
15838	ENSG00000185432	METTL7A	12	q13.12	50923472	50932517	-2.69315	0.00707802	0.101396	FALSE	FALSE
15839	ENSG00000113905	HRG	3	q27.3	186660216	186678240	-2.69444	0.00705075	0.101139	FALSE	FALSE
15840	ENSG00000166450	PRTG	15	q21.3	55611546	55743090	-2.69658	0.00700565	0.100843	FALSE	FALSE
15841	ENSG00000136881	BAAT	9	q31.1	101360417	101383519	-2.69965	0.0069412	0.100004	FALSE	FALSE
15842	ENSG00000018236	CNTN1	12	q12	40692442	41072418	-2.70137	0.00690545	0.0996644	FALSE	FALSE
15843	ENSG00000175449	RFESD	5	q15	95646754	95684773	-2.70138	0.00690531	0.0996644	FALSE	FALSE
15844	ENSG00000182197	EXT1	8	q24.11	117794490	118111853	-2.70202	0.00689198	0.0996453	FALSE	FALSE
15845	ENSG00000183166	CALN1	7	q11.22	71779491	72447151	-2.70264	0.00687902	0.0995659	FALSE	FALSE
15846	ENSG00000188707	ZBED6CL	7	q36.1	150329789	150332721	-2.70353	0.00686065	0.0994552	FALSE	FALSE
15847	ENSG00000111897	SERINC1	6	q22.31	122443354	122471822	-2.70359	0.00685955	0.0994552	FALSE	FALSE
15848	ENSG00000165092	ALDH1A1	9	q21.13	72900662	73080442	-2.70365	0.00685832	0.0994552	FALSE	FALSE
15849	ENSG00000164896	FASTK	7	q36.1	151076593	151080866	-2.70382	0.00685482	0.0994552	FALSE	FALSE
15850	ENSG00000138075	ABCG5	2	p21	43812472	43838865	-2.70409	0.0068491	0.0994552	FALSE	FALSE
15851	ENSG00000110975	SYT10	12	p11.1	33374238	33439819	-2.70514	0.00682756	0.0994146	FALSE	FALSE
15852	ENSG00000169299	PGM2	4	p14	37826633	37862937	-2.7058	0.00681393	0.0994146	FALSE	FALSE
15853	ENSG00000138434	ITPRID2	2	q31.3	181891833	181930738	-2.70725	0.00678433	0.0993138	FALSE	FALSE
15854	ENSG00000165458	INPPL1	11	q13.4	72223701	72239105	-2.70742	0.00678093	0.0993138	FALSE	FALSE
15855	ENSG00000179071	CCDC89	11	q14.1	85684866	85686277	-2.70822	0.00676462	0.0993138	FALSE	FALSE
15856	ENSG00000143171	RXRG	1	q23.3	165400917	165445355	-2.70989	0.00673049	0.0989671	FALSE	FALSE
15857	ENSG00000141505	ASGR1	17	p13.1	7173431	7179564	-2.71052	0.00671777	0.0988687	FALSE	FALSE
15858	ENSG00000145451	GLRA3	4	q34.1	174636914	174829314	-2.71068	0.00671452	0.0988687	FALSE	FALSE
15859	ENSG00000088682	COQ9	16	q21	57447425	57461275	-2.71317	0.00666432	0.0983077	FALSE	FALSE
15860	ENSG00000180113	TDRD6	6	p12.3	46687875	46704319	-2.71469	0.00663374	0.0980718	FALSE	FALSE
15861	ENSG00000164035	EMCN	4	q24	100395341	100880126	-2.7152	0.00662366	0.098011	FALSE	FALSE
15862	ENSG00000148948	LRRC4C	11	p12	40114203	41459773	-2.71919	0.0065442	0.0973621	FALSE	FALSE
15863	ENSG00000122194	PLG	6	q26	160702238	160753315	-2.7196	0.00653602	0.0973485	FALSE	FALSE
15864	ENSG00000109047	RCVRN	17	p13.1	9896320	9905621	-2.71976	0.00653287	0.0973485	FALSE	FALSE
15865	ENSG00000224531	SMIM13	6	p24.2	11094033	11138733	-2.72004	0.00652731	0.0973485	FALSE	FALSE
15866	ENSG00000204052	LRRC73	6	p21.1	43506969	43510686	-2.72011	0.00652605	0.0973485	FALSE	FALSE
15867	ENSG00000256660	CLEC12B	12	p13.2	10010627	10018619	-2.72372	0.00645513	0.0971088	FALSE	FALSE
15868	ENSG00000186417	GLDN	15	q21.2	51341629	51408013	-2.72396	0.0064505	0.0971088	FALSE	FALSE
15869	ENSG00000179639	FCER1A	1	q23.2	159289714	159308224	-2.72543	0.00642175	0.0968574	FALSE	FALSE
15870	ENSG00000140859	KIFC3	16	q21	57758217	57863053	-2.72584	0.00641379	0.0968264	FALSE	FALSE
15871	ENSG00000145912	NHP2	5	q35.3	178149460	178153967	-2.72794	0.00637306	0.0963002	FALSE	FALSE
15872	ENSG00000153132	CLGN	4	q31.1	140388455	140427968	-2.72799	0.00637222	0.0963002	FALSE	FALSE
15873	ENSG00000115165	CYTIP	2	q24.1	157414619	157488961	-2.72849	0.00636244	0.0963002	FALSE	FALSE
15874	ENSG00000198356	ASNA1	19	p13.13	12737139	12748323	-2.72913	0.00635015	0.0963002	FALSE	FALSE
15875	ENSG00000146409	SLC18B1	6	q23.2	132769370	132813339	-2.72961	0.00634086	0.0962568	FALSE	FALSE
15876	ENSG00000173805	HAP1	17	q21.2	41717742	41734644	-2.73037	0.00632636	0.0962568	FALSE	FALSE
15877	ENSG00000203782	LOR	1	q21.3	153259700	153262122	-2.73262	0.0062832	0.096003	FALSE	FALSE
15878	ENSG00000146376	ARHGAP18	6	q22.33	129576132	129710225	-2.733	0.00627601	0.0959826	FALSE	FALSE
15879	ENSG00000137727	ARHGAP20	11	q23.1	110577042	110713189	-2.73425	0.00625232	0.0958883	FALSE	FALSE
15880	ENSG00000170775	GPR37	7	q31.33	124745997	124765627	-2.73702	0.00619978	0.09535	FALSE	FALSE
15881	ENSG00000172318	B3GALT1	2	q24.3	167868948	167874041	-2.73799	0.0061816	0.0952489	FALSE	FALSE
15882	ENSG00000049860	HEXB	5	q13.3	74640023	74722647	-2.73854	0.00617135	0.0952489	FALSE	FALSE
15883	ENSG00000164604	GPR85	7	q31.1	113078331	113087778	-2.74188	0.00610884	0.0945971	FALSE	FALSE
15884	ENSG00000127920	GNG11	7	q21.3	93921699	93928610	-2.74599	0.00603278	0.0940151	FALSE	FALSE
15885	ENSG00000090539	CHRD	3	q27.1	184380073	184390736	-2.74632	0.00602686	0.0940151	FALSE	FALSE
15886	ENSG00000085511	MAP3K4	6	q26	160991727	161117385	-2.74637	0.00602585	0.0940151	FALSE	FALSE
15887	ENSG00000213203	GIMAP1	7	q36.1	150716557	150724284	-2.74685	0.00601706	0.0940151	FALSE	FALSE
15888	ENSG00000187546	AGMO	7	p21.2	15200318	15562015	-2.74817	0.00599289	0.0940151	FALSE	FALSE
15889	ENSG00000122224	LY9	1	q23.3	160796074	160828261	-2.74834	0.00598987	0.0940151	FALSE	FALSE
15890	ENSG00000171611	PTCRA	6	p21.1	42915989	42925835	-2.74853	0.00598635	0.0940151	FALSE	FALSE
15891	ENSG00000132872	SYT4	18	q12.3	43267878	43277650	-2.74929	0.00597243	0.0940151	FALSE	FALSE
15892	ENSG00000153071	DAB2	5	p13.1	39371675	39462300	-2.75043	0.00595165	0.0938215	FALSE	FALSE
15893	ENSG00000087589	CASS4	20	q13.31	56412112	56460387	-2.75123	0.00593711	0.0937708	FALSE	FALSE
15894	ENSG00000154263	ABCA10	17	q24.3	69147214	69244846	-2.75321	0.00590149	0.0935979	FALSE	FALSE
15895	ENSG00000162971	TYW5	2	q33.1	199929975	199955736	-2.75365	0.00589351	0.0935979	FALSE	FALSE
15896	ENSG00000055332	EIF2AK2	2	p22.2	37099210	37157065	-2.75416	0.00588437	0.0935979	FALSE	FALSE
15897	ENSG00000130958	SLC35D2	9	q22.32	96313444	96383710	-2.75435	0.00588087	0.0935979	FALSE	FALSE
15898	ENSG00000206432	TMEM200C	18	p11.31	5882072	5895955	-2.75472	0.00587422	0.0935979	FALSE	FALSE
15899	ENSG00000108387	SEPT4	17	q22	58520250	58540818	-2.75519	0.00586584	0.0935979	FALSE	FALSE
15900	ENSG00000101180	HRH3	20	q13.33	62214970	62220267	-2.75549	0.00586037	0.0935979	FALSE	FALSE
15901	ENSG00000145782	ATG12	5	q22.3	115828200	115841858	-2.75577	0.00585545	0.0935979	FALSE	FALSE
15902	ENSG00000116183	PAPPA2	1	q25.2	176463171	176845605	-2.75582	0.00585449	0.0935979	FALSE	FALSE
15903	ENSG00000106299	WASL	7	q31.32	123681935	123749067	-2.75682	0.00583661	0.0935979	FALSE	FALSE
15904	ENSG00000145916	RMND5B	5	q35.3	178130996	178150565	-2.7572	0.00582978	0.0935979	FALSE	FALSE
15905	ENSG00000160808	MYL3	3	p21.31	46857872	46882169	-2.75779	0.00581942	0.0935979	FALSE	FALSE
15906	ENSG00000164794	KCNV1	8	q23.2	109963645	109975847	-2.75913	0.00579557	0.0935979	FALSE	FALSE
15907	ENSG00000148600	CDHR1	10	q23.1	84194635	84219621	-2.76046	0.00577207	0.0935979	FALSE	FALSE
15908	ENSG00000130348	QRSL1	6	q21	106629578	106668417	-2.76096	0.0057631	0.0935979	FALSE	FALSE
15909	ENSG00000141540	TTYH2	17	q25.1	74213514	74262020	-2.76396	0.00571044	0.093221	FALSE	FALSE
15910	ENSG00000152822	GRM1	6	q24.3	146027646	146437598	-2.76404	0.00570908	0.093221	FALSE	FALSE
15911	ENSG00000110680	CALCA	11	p15.2	14966668	14972354	-2.76411	0.00570775	0.093221	FALSE	FALSE
15912	ENSG00000102468	HTR2A	13	q14.2	46831550	46897076	-2.76464	0.00569858	0.093221	FALSE	FALSE
15913	ENSG00000073417	PDE8A	15	q25.3	84980440	85139145	-2.76564	0.00568116	0.093221	FALSE	FALSE
15914	ENSG00000163644	PPM1K	4	q22.1	88257620	88284769	-2.76626	0.00567032	0.093221	FALSE	FALSE
15915	ENSG00000250305	TRMT9B	8	p22	12945642	13031503	-2.76756	0.00564778	0.0930523	FALSE	FALSE
15916	ENSG00000078549	ADCYAP1R1	7	p14.3	31052461	31111479	-2.76765	0.00564618	0.0930523	FALSE	FALSE
15917	ENSG00000105821	DNAJC2	7	q22.1	103312474	103344873	-2.76881	0.00562612	0.0928845	FALSE	FALSE
15918	ENSG00000204103	MAFB	20	q12	40685848	40689240	-2.76895	0.00562376	0.0928845	FALSE	FALSE
15919	ENSG00000116096	SPR	2	p13.2	72887360	72892158	-2.76897	0.00562332	0.0928845	FALSE	FALSE
15920	ENSG00000078725	BRINP1	9	q33.1	119153458	119369467	-2.77066	0.00559428	0.0927294	FALSE	FALSE
15921	ENSG00000188452	CERKL	2	q31.3	181536676	181680665	-2.77229	0.0055663	0.0924525	FALSE	FALSE
15922	ENSG00000113263	ITK	5	q33.3	157142933	157255191	-2.77335	0.00554825	0.0922459	FALSE	FALSE
15923	ENSG00000000971	CFH	1	q31.3	196651878	196747504	-2.77365	0.00554305	0.0922459	FALSE	FALSE
15924	ENSG00000164038	SLC9B2	4	q24	103019868	103085829	-2.77397	0.00553767	0.0922459	FALSE	FALSE
15925	ENSG00000141431	ASXL3	18	q12.1	33578233	33751192	-2.7757	0.00550833	0.091955	FALSE	FALSE
15926	ENSG00000185344	ATP6V0A2	12	q24.31	123712318	123761755	-2.77745	0.0054788	0.0915551	FALSE	FALSE
15927	ENSG00000123243	ITIH5	10	p14	7559270	7666998	-2.78	0.00543591	0.0909309	FALSE	FALSE
15928	ENSG00000134042	MRO	18	q21.2	50795120	50825402	-2.78196	0.00540321	0.0906613	FALSE	FALSE
15929	ENSG00000130433	CACNG6	19	q13.42	53992288	54012669	-2.78456	0.00536007	0.0903578	FALSE	FALSE
15930	ENSG00000168904	LRRC28	15	q26.3	99251362	99390729	-2.78534	0.0053471	0.0902736	FALSE	FALSE
15931	ENSG00000134365	CFHR4	1	q31.3	196888014	196918713	-2.78868	0.00529241	0.0898743	FALSE	FALSE
15932	ENSG00000179144	GIMAP7	7	q36.1	150514830	150521073	-2.79045	0.00526355	0.0897867	FALSE	FALSE
15933	ENSG00000180116	C12orf40	12	q12	39626167	39908300	-2.79323	0.00521838	0.0892947	FALSE	FALSE
15934	ENSG00000184221	OLIG1	21	q22.11	33070144	33072420	-2.79335	0.0052165	0.0892947	FALSE	FALSE
15935	ENSG00000095397	WHRN	9	q32	114402080	114505450	-2.79357	0.00521293	0.0892947	FALSE	FALSE
15936	ENSG00000092009	CMA1	14	q12	24505353	24508265	-2.79636	0.00516825	0.0888124	FALSE	FALSE
15937	ENSG00000205212	CCDC144NL	17	p11.2	20836447	20896140	-2.7993	0.00512128	0.0883704	FALSE	FALSE
15938	ENSG00000119865	CNRIP1	2	p14	68284171	68320051	-2.7995	0.00511822	0.0883704	FALSE	FALSE
15939	ENSG00000175189	INHBC	12	q13.3	57434760	57450828	-2.80005	0.00510946	0.0883522	FALSE	FALSE
15940	ENSG00000168509	HJV	1	q21.1	146017468	146036746	-2.80095	0.00509518	0.0881981	FALSE	FALSE
15941	ENSG00000144285	SCN1A	2	q24.3	165984641	166149214	-2.80281	0.00506602	0.0880338	FALSE	FALSE
15942	ENSG00000159784	FAM131B	7	q34	143353400	143362770	-2.8034	0.00505672	0.0880338	FALSE	FALSE
15943	ENSG00000188760	TMEM198	2	q35	219543663	219550595	-2.80516	0.00502915	0.0879916	FALSE	FALSE
15944	ENSG00000115604	IL18R1	2	q12.1	102311529	102398775	-2.80575	0.00501992	0.0879916	FALSE	FALSE
15945	ENSG00000181444	ZNF467	7	q36.1	149764182	149773479	-2.80728	0.00499621	0.0877813	FALSE	FALSE
15946	ENSG00000170091	NSG2	5	q35.2	174045604	174243501	-2.80764	0.00499063	0.0877774	FALSE	FALSE
15947	ENSG00000153956	CACNA2D1	7	q21.11	81946444	82443798	-2.80882	0.00497232	0.0876883	FALSE	FALSE
15948	ENSG00000085265	FCN1	9	q34.3	134905890	134917963	-2.80963	0.0049599	0.0876883	FALSE	FALSE
15949	ENSG00000183625	CCR3	3	p21.31	46163604	46266706	-2.80994	0.00495514	0.0876883	FALSE	FALSE
15950	ENSG00000102531	FNDC3A	13	q14.2	48975912	49209779	-2.80998	0.00495442	0.0876883	FALSE	FALSE
15951	ENSG00000188175	HEPACAM2	7	q21.2	93188586	93226524	-2.8102	0.00495101	0.0876883	FALSE	FALSE
15952	ENSG00000082074	FYB1	5	p13.1	39105255	39274528	-2.81501	0.00487763	0.0869077	FALSE	FALSE
15953	ENSG00000105928	GSDME	7	p15.3	24698351	24758113	-2.81771	0.00483673	0.086402	FALSE	FALSE
15954	ENSG00000040731	CDH10	5	p14.1	24487100	24644978	-2.81801	0.00483226	0.086402	FALSE	FALSE
15955	ENSG00000004866	ST7	7	q31.2	116953238	117230103	-2.81836	0.00482696	0.086402	FALSE	FALSE
15956	ENSG00000258465	AL139011.2	1	q23.2	160216800	160285130	-2.81954	0.00480921	0.086402	FALSE	FALSE
15957	ENSG00000164683	HEY1	8	q21.13	79764010	79767863	-2.82363	0.00474827	0.0860014	FALSE	FALSE
15958	ENSG00000156096	UGT2B4	4	q13.3	69480165	69526014	-2.82457	0.00473444	0.0858477	FALSE	FALSE
15959	ENSG00000138642	HERC6	4	q22.1	88378739	88443111	-2.82658	0.00470478	0.0854989	FALSE	FALSE
15960	ENSG00000081052	COL4A4	2	q36.3	227002711	227164453	-2.82827	0.00468002	0.0853069	FALSE	FALSE
15961	ENSG00000197150	ABCB8	7	q36.1	151028422	151047782	-2.82994	0.00465562	0.0851713	FALSE	FALSE
15962	ENSG00000113327	GABRG2	5	q34	162000057	162162977	-2.83011	0.00465324	0.0851713	FALSE	FALSE
15963	ENSG00000122733	PHF24	9	p13.3	34957608	34982544	-2.83059	0.00464619	0.0851713	FALSE	FALSE
15964	ENSG00000196177	ACADSB	10	q26.13	123008979	123058311	-2.83231	0.00462126	0.0850043	FALSE	FALSE
15965	ENSG00000133048	CHI3L1	1	q32.1	203178931	203186749	-2.83371	0.00460111	0.0850043	FALSE	FALSE
15966	ENSG00000138135	CH25H	10	q23.31	89205629	89207314	-2.8352	0.00457963	0.0849173	FALSE	FALSE
15967	ENSG00000112218	GPR63	6	q16.1	96794126	96837463	-2.83537	0.0045773	0.0849173	FALSE	FALSE
15968	ENSG00000164675	IQUB	7	q31.32	123452400	123535077	-2.83564	0.00457337	0.0849173	FALSE	FALSE
15969	ENSG00000164303	ENPP6	4	q35.1	184088706	184221230	-2.83731	0.00454956	0.0847427	FALSE	FALSE
15970	ENSG00000103479	RBL2	16	q12.2	53433977	53491649	-2.83856	0.00453173	0.0846026	FALSE	FALSE
15971	ENSG00000128573	FOXP2	7	q31.1	114086327	114693772	-2.83977	0.00451456	0.0844742	FALSE	FALSE
15972	ENSG00000214402	LCNL1	9	q34.3	136981904	136986410	-2.84083	0.0044996	0.0844742	FALSE	FALSE
15973	ENSG00000175175	PPM1E	17	q22	58755869	58985176	-2.84147	0.00449062	0.0844113	FALSE	FALSE
15974	ENSG00000169621	APLF	2	p13.3	68467561	68655862	-2.8438	0.00445789	0.084085	FALSE	FALSE
15975	ENSG00000172594	SMPDL3A	6	q22.31	122789049	122809720	-2.84434	0.00445038	0.08404	FALSE	FALSE
15976	ENSG00000170271	FAXDC2	5	q33.2	154818491	154859252	-2.84641	0.00442148	0.0836869	FALSE	FALSE
15977	ENSG00000161057	PSMC2	7	q22.1	103344254	103369395	-2.84763	0.00440455	0.0836558	FALSE	FALSE
15978	ENSG00000166105	GLB1L3	11	q25	134274245	134319564	-2.8477	0.00440359	0.0836558	FALSE	FALSE
15979	ENSG00000118137	APOA1	11	q23.3	116835751	116837950	-2.84795	0.0044002	0.0836558	FALSE	FALSE
15980	ENSG00000189056	RELN	7	q22.1	103471784	103989516	-2.84819	0.00439681	0.0836558	FALSE	FALSE
15981	ENSG00000171533	MAP6	11	q13.5	75586918	75669120	-2.84987	0.00437373	0.0836446	FALSE	FALSE
15982	ENSG00000151572	ANO4	12	q23.1	100717526	101128641	-2.85231	0.00434032	0.0833038	FALSE	FALSE
15983	ENSG00000196199	MPHOSPH8	13	q12.11	19633681	19673459	-2.85248	0.00433801	0.0833038	FALSE	FALSE
15984	ENSG00000079263	SP140	2	q37.1	230203110	230313215	-2.8529	0.00433219	0.0833038	FALSE	FALSE
15985	ENSG00000081051	AFP	4	q13.3	73431138	73456174	-2.85316	0.00432873	0.0833038	FALSE	FALSE
15986	ENSG00000072182	ASIC4	2	q35	219514170	219538772	-2.85477	0.00430675	0.083048	FALSE	FALSE
15987	ENSG00000149575	SCN2B	11	q23.3	118161951	118176673	-2.85565	0.00429488	0.0829164	FALSE	FALSE
15988	ENSG00000176919	C8G	9	q34.3	136945185	136946975	-2.85935	0.00424506	0.0821646	FALSE	FALSE
15989	ENSG00000153707	PTPRD	9	p23	8314246	10612723	-2.85981	0.004239	0.0821646	FALSE	FALSE
15990	ENSG00000128656	CHN1	2	q31.1	174799363	175005369	-2.86094	0.00422392	0.082029	FALSE	FALSE
15991	ENSG00000136267	DGKB	7	p21.2	14145049	14974777	-2.86159	0.00421516	0.0819559	FALSE	FALSE
15992	ENSG00000148219	ASTN2	9	q33.1	116425225	117415070	-2.86185	0.00421176	0.0819559	FALSE	FALSE
15993	ENSG00000105135	ILVBL	19	p13.12	15114984	15125785	-2.86244	0.00420391	0.0819313	FALSE	FALSE
15994	ENSG00000078081	LAMP3	3	q27.1	183122213	183163839	-2.86306	0.00419577	0.0818699	FALSE	FALSE
15995	ENSG00000006071	ABCC8	11	p15.1	17392498	17476879	-2.86319	0.00419397	0.0818699	FALSE	FALSE
15996	ENSG00000154262	ABCA6	17	q24.3	69078702	69141888	-2.86361	0.00418838	0.0818699	FALSE	FALSE
15997	ENSG00000250644	AC068580.4	11	p15.5	1734821	1763954	-2.86387	0.00418496	0.0818699	FALSE	FALSE
15998	ENSG00000180875	GREM2	1	q43	240489573	240612149	-2.86437	0.00417844	0.0818699	FALSE	FALSE
15999	ENSG00000089041	P2RX7	12	q24.31	121132819	121188032	-2.8644	0.00417801	0.0818699	FALSE	FALSE
16000	ENSG00000124203	ZNF831	20	q13.32	59123381	59259113	-2.86467	0.0041745	0.0818699	FALSE	FALSE
16001	ENSG00000134532	SOX5	12	p12.1	23529500	24562544	-2.86531	0.00416606	0.0818699	FALSE	FALSE
16002	ENSG00000175262	C1orf127	1	p36.22	10946471	10982037	-2.87222	0.00407598	0.0809769	FALSE	FALSE
16003	ENSG00000091428	RAPGEF4	2	q31.1	172735274	173052893	-2.87534	0.00403592	0.0803755	FALSE	FALSE
16004	ENSG00000010295	IFFO1	12	p13.31	6538375	6556083	-2.87852	0.00399544	0.0799828	FALSE	FALSE
16005	ENSG00000132842	AP3B1	5	q14.1	78000525	78294755	-2.879	0.00398945	0.0799828	FALSE	FALSE
16006	ENSG00000198822	GRM3	7	q21.11	86643914	86864884	-2.87931	0.00398546	0.0799828	FALSE	FALSE
16007	ENSG00000136960	ENPP2	8	q24.12	119557086	119673453	-2.87985	0.00397868	0.0799828	FALSE	FALSE
16008	ENSG00000219435	CATSPERZ	11	q13.1	64300391	64304770	-2.88236	0.00394713	0.0796708	FALSE	FALSE
16009	ENSG00000081237	PTPRC	1	q31.3	198638457	198757476	-2.88248	0.00394555	0.0796708	FALSE	FALSE
16010	ENSG00000173320	STOX2	4	q35.1	183797692	184023526	-2.88414	0.00392485	0.0794165	FALSE	FALSE
16011	ENSG00000137872	SEMA6D	15	q21.1	47184101	47774223	-2.88582	0.00390397	0.0791894	FALSE	FALSE
16012	ENSG00000197457	STMN3	20	q13.33	63639705	63657682	-2.88615	0.00389981	0.0791894	FALSE	FALSE
16013	ENSG00000132837	DMGDH	5	q14.1	78997606	79236038	-2.8874	0.00388434	0.0791381	FALSE	FALSE
16014	ENSG00000102524	TNFSF13B	13	q33.3	108251240	108308484	-2.88749	0.00388327	0.0791381	FALSE	FALSE
16015	ENSG00000264424	MYH4	17	p13.1	10443290	10469559	-2.88892	0.00386573	0.0790981	FALSE	FALSE
16016	ENSG00000138792	ENPEP	4	q25	110365733	110565285	-2.88897	0.00386503	0.0790981	FALSE	FALSE
16017	ENSG00000150681	RGS18	1	q31.2	192158457	192185815	-2.88915	0.00386285	0.0790981	FALSE	FALSE
16018	ENSG00000184524	CEND1	11	p15.5	787104	790123	-2.88953	0.00385816	0.0790981	FALSE	FALSE
16019	ENSG00000101577	LPIN2	18	p11.31	2916994	3013315	-2.89033	0.00384841	0.0790981	FALSE	FALSE
16020	ENSG00000164182	NDUFAF2	5	q12.1	60945129	61153037	-2.89034	0.00384822	0.0790981	FALSE	FALSE
16021	ENSG00000166510	CCDC68	18	q21.2	54901509	54959508	-2.89107	0.0038393	0.0790981	FALSE	FALSE
16022	ENSG00000088926	F11	4	q35.2	186265945	186288806	-2.89246	0.00382233	0.0790981	FALSE	FALSE
16023	ENSG00000131018	SYNE1	6	q25.2	152121684	152637801	-2.89336	0.00381146	0.0790981	FALSE	FALSE
16024	ENSG00000166164	BRD7	16	q12.1	50313487	50368934	-2.89478	0.0037942	0.0790981	FALSE	FALSE
16025	ENSG00000169432	SCN9A	2	q24.3	166195185	166376001	-2.89531	0.00378779	0.0790809	FALSE	FALSE
16026	ENSG00000145911	N4BP3	5	q35.3	178113443	178126087	-2.89583	0.0037816	0.0790523	FALSE	FALSE
16027	ENSG00000119917	IFIT3	10	q23.31	89327894	89340971	-2.89707	0.00376667	0.0788407	FALSE	FALSE
16028	ENSG00000165995	CACNB2	10	p12.33	18140677	18543557	-2.89769	0.00375923	0.078834	FALSE	FALSE
16029	ENSG00000154975	CA10	17	q22	51630313	52160017	-2.89798	0.0037558	0.078834	FALSE	FALSE
16030	ENSG00000146678	IGFBP1	7	p12.3	45888357	45893668	-2.90121	0.00371726	0.0785074	FALSE	FALSE
16031	ENSG00000177875	CCDC184	12	q13.11	48183584	48185926	-2.90263	0.00370039	0.0784915	FALSE	FALSE
16032	ENSG00000041515	MYO16	13	q33.3	108596152	109208007	-2.90547	0.003667	0.0780487	FALSE	FALSE
16033	ENSG00000258289	CHURC1	14	q23.3	64914361	64944591	-2.90586	0.00366247	0.0780487	FALSE	FALSE
16034	ENSG00000084110	HAL	12	q23.1	95972662	95996365	-2.90641	0.003656	0.0780168	FALSE	FALSE
16035	ENSG00000053328	METTL24	6	q21	110245928	110358272	-2.90702	0.0036489	0.0779668	FALSE	FALSE
16036	ENSG00000154764	WNT7A	3	p25.1	13816258	13880121	-2.90839	0.00363293	0.0777714	FALSE	FALSE
16037	ENSG00000141441	GAREM1	18	q12.1	32124877	32470484	-2.90914	0.00362429	0.0777714	FALSE	FALSE
16038	ENSG00000182389	CACNB4	2	q23.3	151832768	152099475	-2.91041	0.00360956	0.0777714	FALSE	FALSE
16039	ENSG00000146282	RARS2	6	q15	87514378	87590003	-2.91184	0.00359303	0.077581	FALSE	FALSE
16040	ENSG00000167815	PRDX2	19	p13.13	12796820	12801859	-2.9123	0.00358775	0.077581	FALSE	FALSE
16041	ENSG00000117984	CTSD	11	p15.5	1752752	1764573	-2.91418	0.00356625	0.0774102	FALSE	FALSE
16042	ENSG00000153993	SEMA3D	7	q21.11	84995553	85186855	-2.9144	0.00356378	0.0774102	FALSE	FALSE
16043	ENSG00000164070	HSPA4L	4	q28.1	127781821	127840733	-2.91449	0.00356265	0.0774102	FALSE	FALSE
16044	ENSG00000135047	CTSL	9	q21.33	87725519	87731393	-2.92022	0.00349787	0.0769143	FALSE	FALSE
16045	ENSG00000074317	SNCB	5	q35.2	176620084	176630556	-2.92182	0.00347998	0.0768592	FALSE	FALSE
16046	ENSG00000204161	TMEM273	10	q11.23	49154725	49188585	-2.9236	0.00346008	0.0767289	FALSE	FALSE
16047	ENSG00000165566	AMER2	13	q12.13	25161684	25172288	-2.92369	0.00345908	0.0767289	FALSE	FALSE
16048	ENSG00000197977	ELOVL2	6	p24.2	10980759	11044314	-2.92389	0.0034569	0.0767289	FALSE	FALSE
16049	ENSG00000133059	DSTYK	1	q32.1	205142505	205211566	-2.92434	0.00345188	0.0767289	FALSE	FALSE
16050	ENSG00000147647	DPYS	8	q22.3	104330324	104467053	-2.92482	0.0034465	0.0767289	FALSE	FALSE
16051	ENSG00000259494	MRPL46	15	q25.3	88459476	88467419	-2.92931	0.00339717	0.0762115	FALSE	FALSE
16052	ENSG00000141338	ABCA8	17	q24.2	68867292	68955392	-2.92959	0.00339404	0.0762115	FALSE	FALSE
16053	ENSG00000196937	FAM3C	7	q31.31	121348851	121396364	-2.92979	0.00339191	0.0762115	FALSE	FALSE
16054	ENSG00000204347	BTBD17	17	q25.1	74356416	74361946	-2.93028	0.00338655	0.0762115	FALSE	FALSE
16055	ENSG00000170558	CDH2	18	q12.1	27950966	28177446	-2.93069	0.00338211	0.0762115	FALSE	FALSE
16056	ENSG00000106462	EZH2	7	q36.1	148807383	148884321	-2.93072	0.00338177	0.0762115	FALSE	FALSE
16057	ENSG00000137628	DDX60	4	q32.3	168216293	168318807	-2.9309	0.00337981	0.0762115	FALSE	FALSE
16058	ENSG00000177556	ATOX1	5	q33.1	151742316	151772532	-2.93202	0.00336767	0.0762115	FALSE	FALSE
16059	ENSG00000249853	HS3ST5	6	q22.1	114055586	114343045	-2.9346	0.00333976	0.0762115	FALSE	FALSE
16060	ENSG00000255221	CARD17	11	q22.3	105092469	105101431	-2.93581	0.00332682	0.0762115	FALSE	FALSE
16061	ENSG00000105967	TFEC	7	q31.2	115935148	116159896	-2.9382	0.00330122	0.0761927	FALSE	FALSE
16062	ENSG00000176018	LYSMD3	5	q14.3	90515611	90529584	-2.93935	0.00328904	0.0760185	FALSE	FALSE
16063	ENSG00000141639	MAPK4	18	q21.1	50560078	50731824	-2.94402	0.00323983	0.0752449	FALSE	FALSE
16064	ENSG00000110324	IL10RA	11	q23.3	117986348	118003037	-2.94412	0.00323874	0.0752449	FALSE	FALSE
16065	ENSG00000185745	IFIT1	10	q23.31	89392546	89406486	-2.94443	0.00323555	0.0752449	FALSE	FALSE
16066	ENSG00000270099	AL365273.2	10	q24.1	95860548	95924844	-2.94492	0.00323038	0.0752449	FALSE	FALSE
16067	ENSG00000066583	ISOC1	5	q23.3	129094751	129114028	-2.94586	0.00322059	0.0752449	FALSE	FALSE
16068	ENSG00000176463	SLCO3A1	15	q26.1	91853695	92172435	-2.94619	0.00321711	0.0752449	FALSE	FALSE
16069	ENSG00000164609	SLU7	5	q33.3	160401641	160421711	-2.94681	0.00321066	0.0752449	FALSE	FALSE
16070	ENSG00000171303	KCNK3	2	p23.3	26692690	26733420	-2.94703	0.00320842	0.0752449	FALSE	FALSE
16071	ENSG00000128872	TMOD2	15	q21.2	51751561	51816368	-2.94801	0.0031983	0.0752449	FALSE	FALSE
16072	ENSG00000145757	SPATA9	5	q15	95652181	95698711	-2.949	0.00318808	0.0752449	FALSE	FALSE
16073	ENSG00000120162	MOB3B	9	p21.2	27325209	27529781	-2.95201	0.00315708	0.0750836	FALSE	FALSE
16074	ENSG00000058091	CDK14	7	q21.13	90466424	91210590	-2.95366	0.0031403	0.074793	FALSE	FALSE
16075	ENSG00000166257	SCN3B	11	q24.1	123629187	123655244	-2.95399	0.00313694	0.074793	FALSE	FALSE
16076	ENSG00000102924	CBLN1	16	q12.1	49277917	49281831	-2.95407	0.00313611	0.074793	FALSE	FALSE
16077	ENSG00000132716	DCAF8	1	q23.2	160215715	160262531	-2.95474	0.00312938	0.074793	FALSE	FALSE
16078	ENSG00000196169	KIF19	17	q25.1	74326210	74355820	-2.95817	0.00309468	0.0743538	FALSE	FALSE
16079	ENSG00000162630	B3GALT2	1	q31.2	193179045	193186654	-2.95858	0.00309059	0.0743538	FALSE	FALSE
16080	ENSG00000078142	PIK3C3	18	q12.3	41955206	42087830	-2.95929	0.00308349	0.0743025	FALSE	FALSE
16081	ENSG00000153291	SLC25A27	6	p12.3	46652915	46678193	-2.96057	0.00307075	0.0741106	FALSE	FALSE
16082	ENSG00000113448	PDE4D	5	q12.1	58969038	60522120	-2.96135	0.00306293	0.0741106	FALSE	FALSE
16083	ENSG00000169862	CTNND2	5	p15.2	10971840	11904043	-2.96486	0.00302818	0.0736184	FALSE	FALSE
16084	ENSG00000164398	ACSL6	5	q31.1	131949973	132012243	-2.966	0.00301701	0.0734558	FALSE	FALSE
16085	ENSG00000244242	IFITM10	11	p15.5	1732410	1750591	-2.96757	0.00300162	0.0732985	FALSE	FALSE
16086	ENSG00000198736	MSRB1	16	p13.3	1938210	1943326	-2.9679	0.00299842	0.0732985	FALSE	FALSE
16087	ENSG00000170290	SLN	11	q22.3	107707378	107719693	-2.96801	0.00299735	0.0732985	FALSE	FALSE
16088	ENSG00000170989	S1PR1	1	p21.2	101236865	101243713	-2.96826	0.0029949	0.0732985	FALSE	FALSE
16089	ENSG00000130813	C19orf66	19	p13.2	10086122	10093252	-2.97231	0.00295568	0.073267	FALSE	FALSE
16090	ENSG00000111832	RWDD1	6	q22.1	116571367	116597675	-2.97286	0.00295038	0.0732461	FALSE	FALSE
16091	ENSG00000118515	SGK1	6	q23.2	134169246	134318112	-2.97339	0.00294531	0.0732312	FALSE	FALSE
16092	ENSG00000163827	LRRC2	3	p21.31	46515423	46580099	-2.9737	0.00294228	0.0732312	FALSE	FALSE
16093	ENSG00000081087	OSTM1	6	q21	108041409	108165854	-2.97431	0.00293644	0.0732312	FALSE	FALSE
16094	ENSG00000172831	CES2	16	q22.1	66934444	66945096	-2.97731	0.0029079	0.072775	FALSE	FALSE
16095	ENSG00000126709	IFI6	1	p35.3	27666061	27672218	-2.97898	0.00289212	0.0726796	FALSE	FALSE
16096	ENSG00000168216	LMBRD1	6	q13	69675793	69867236	-2.98071	0.00287584	0.0724531	FALSE	FALSE
16097	ENSG00000112494	UNC93A	6	q27	167271169	167316019	-2.98193	0.00286437	0.0724531	FALSE	FALSE
16098	ENSG00000164796	CSMD3	8	q23.3	112222928	113437099	-2.98212	0.00286264	0.0724531	FALSE	FALSE
16099	ENSG00000182674	KCNB2	8	q21.11	72537391	72938349	-2.98907	0.00279825	0.0715253	FALSE	FALSE
16100	ENSG00000117707	PROX1	1	q32.3	213983181	214041502	-2.98987	0.00279099	0.071451	FALSE	FALSE
16101	ENSG00000130347	RTN4IP1	6	q21	106571971	106629487	-2.99264	0.0027658	0.0711392	FALSE	FALSE
16102	ENSG00000152595	MEPE	4	q22.1	87821411	87846817	-2.9931	0.00276163	0.0711392	FALSE	FALSE
16103	ENSG00000177879	AP3S1	5	q22.3	115841481	115914081	-2.9994	0.00270514	0.0701285	FALSE	FALSE
16104	ENSG00000164099	PRSS12	4	q26	118280038	118353003	-2.99962	0.00270315	0.0701285	FALSE	FALSE
16105	ENSG00000204186	ZDBF2	2	q33.3	206274663	206314438	-3.004	0.00266455	0.0696261	FALSE	FALSE
16106	ENSG00000111962	UST	6	q25.1	148747328	149076990	-3.0043	0.00266191	0.0696261	FALSE	FALSE
16107	ENSG00000106028	SSBP1	7	q34	141738321	141787922	-3.00717	0.00263694	0.0694577	FALSE	FALSE
16108	ENSG00000129951	PLPPR3	19	p13.3	812488	821977	-3.01264	0.00258982	0.0685468	FALSE	FALSE
16109	ENSG00000162620	LRRIQ3	1	p31.1	74026015	74198187	-3.01361	0.00258163	0.0685468	FALSE	FALSE
16110	ENSG00000168785	TSPAN5	4	q23	98470367	98658629	-3.01707	0.00255232	0.0678825	FALSE	FALSE
16111	ENSG00000177409	SAMD9L	7	q21.2	93130055	93148369	-3.01781	0.00254609	0.0678267	FALSE	FALSE
16112	ENSG00000124882	EREG	4	q13.3	74365143	74388751	-3.01804	0.00254413	0.0678267	FALSE	FALSE
16113	ENSG00000138650	PCDH10	4	q28.3	133149315	133208606	-3.01864	0.00253911	0.0678267	FALSE	FALSE
16114	ENSG00000186231	KLHL32	6	q16.1	96924620	97140754	-3.02268	0.00250549	0.0672431	FALSE	FALSE
16115	ENSG00000133106	EPSTI1	13	q14.11	42886388	42992271	-3.02332	0.00250018	0.0672431	FALSE	FALSE
16116	ENSG00000183813	CCR4	3	p22.3	32951574	32956349	-3.02394	0.00249507	0.0672431	FALSE	FALSE
16117	ENSG00000109265	KIAA1211	4	q12	56049073	56328625	-3.0286	0.0024569	0.0664213	FALSE	FALSE
16118	ENSG00000144290	SLC4A10	2	q24.2	161424332	161985282	-3.02926	0.00245152	0.0663853	FALSE	FALSE
16119	ENSG00000138378	STAT4	2	q32.3	191029576	191151596	-3.0299	0.00244636	0.0663551	FALSE	FALSE
16120	ENSG00000109832	DDX25	11	q24.2	125903348	125943702	-3.03012	0.00244458	0.0663551	FALSE	FALSE
16121	ENSG00000165023	DIRAS2	9	q22.2	90609832	90643105	-3.03101	0.00243735	0.0663551	FALSE	FALSE
16122	ENSG00000133627	ACTR3B	7	q36.1	152759749	152855378	-3.0333	0.00241896	0.0661585	FALSE	FALSE
16123	ENSG00000135094	SDS	12	q24.13	113392445	113426301	-3.03368	0.0024159	0.0661585	FALSE	FALSE
16124	ENSG00000185305	ARL15	5	q11.2	53883945	54310582	-3.03884	0.00237491	0.06561	FALSE	FALSE
16125	ENSG00000114948	ADAM23	2	q33.3	206443539	206621130	-3.04077	0.00235976	0.0654453	FALSE	FALSE
16126	ENSG00000121274	TENT4B	16	q12.1	50152918	50235310	-3.04138	0.00235498	0.0654453	FALSE	FALSE
16127	ENSG00000147588	PMP2	8	q21.13	81440326	81447523	-3.04309	0.00234164	0.0652399	FALSE	FALSE
16128	ENSG00000178395	CCDC185	1	q41	223393417	223395470	-3.04592	0.00231973	0.0651828	FALSE	FALSE
16129	ENSG00000152413	HOMER1	5	q14.1	79372636	79514217	-3.04943	0.00229273	0.0650572	FALSE	FALSE
16130	ENSG00000164089	ETNPPL	4	q25	108742040	108763054	-3.04956	0.00229177	0.0650572	FALSE	FALSE
16131	ENSG00000130812	ANGPTL6	19	p13.2	10092338	10102796	-3.05009	0.0022877	0.0650572	FALSE	FALSE
16132	ENSG00000046889	PREX2	8	q13.2	67952118	68237030	-3.05015	0.00228726	0.0650572	FALSE	FALSE
16133	ENSG00000073060	SCARB1	12	q24.31	124776856	124882668	-3.05144	0.00227748	0.0650572	FALSE	FALSE
16134	ENSG00000150471	ADGRL3	4	q13.1	61201258	62078335	-3.05171	0.00227538	0.0650572	FALSE	FALSE
16135	ENSG00000130203	APOE	19	q13.32	44905754	44909393	-3.05391	0.00225877	0.0648016	FALSE	FALSE
16136	ENSG00000205060	SLC35B4	7	q33	134289332	134317051	-3.0554	0.00224762	0.0648016	FALSE	FALSE
16137	ENSG00000164850	GPER1	7	p22.3	1082208	1093815	-3.0557	0.00224536	0.0648016	FALSE	FALSE
16138	ENSG00000183722	LHFPL6	13	q14.11	39209116	39603528	-3.05598	0.00224325	0.0648016	FALSE	FALSE
16139	ENSG00000182568	SATB1	3	p24.3	18345387	18445588	-3.05771	0.00223036	0.0647792	FALSE	FALSE
16140	ENSG00000183117	CSMD1	8	p23.2	2935353	4994972	-3.05779	0.00222974	0.0647792	FALSE	FALSE
16141	ENSG00000111452	ADGRD1	12	q24.33	130953907	131141469	-3.05834	0.00222564	0.0647792	FALSE	FALSE
16142	ENSG00000103249	CLCN7	16	p13.3	1444934	1475580	-3.06029	0.00221124	0.0646816	FALSE	FALSE
16143	ENSG00000184500	PROS1	3	q11.1	93873033	93980003	-3.06041	0.00221037	0.0646816	FALSE	FALSE
16144	ENSG00000138829	FBN2	5	q23.3	128257909	128659185	-3.0644	0.00218109	0.0641428	FALSE	FALSE
16145	ENSG00000004766	VPS50	7	q21.2	93232340	93361121	-3.06542	0.00217366	0.064141	FALSE	FALSE
16146	ENSG00000124205	EDN3	20	q13.32	59300427	59325992	-3.06552	0.00217291	0.064141	FALSE	FALSE
16147	ENSG00000186642	PDE2A	11	q13.4	72576141	72674591	-3.06705	0.00216182	0.064141	FALSE	FALSE
16148	ENSG00000177272	KCNA3	1	p13.3	110672465	110675033	-3.06739	0.00215938	0.064141	FALSE	FALSE
16149	ENSG00000014123	UFL1	6	q16.1	96521595	96555276	-3.06818	0.00215364	0.0641402	FALSE	FALSE
16150	ENSG00000172403	SYNPO2	4	q26	118850688	119061247	-3.0748	0.00210644	0.062963	FALSE	FALSE
16151	ENSG00000124588	NQO2	6	p25.2	2987987	3028869	-3.07634	0.00209559	0.0628122	FALSE	FALSE
16152	ENSG00000112486	CCR6	6	q27	167111807	167139696	-3.07673	0.00209286	0.0628122	FALSE	FALSE
16153	ENSG00000251569	AC093899.2	2	q31.1	169479480	169525922	-3.07698	0.00209109	0.0628122	FALSE	FALSE
16154	ENSG00000101204	CHRNA4	20	q13.33	63343223	63378401	-3.08471	0.00203748	0.0620317	FALSE	FALSE
16155	ENSG00000185634	SHC4	15	q21.1	48823735	48963444	-3.08481	0.00203683	0.0620317	FALSE	FALSE
16156	ENSG00000170807	LMOD2	7	q31.32	123655807	123664290	-3.08575	0.00203039	0.0620317	FALSE	FALSE
16157	ENSG00000154478	GPR26	10	q26.13	123666355	123694607	-3.08716	0.00202078	0.0620317	FALSE	FALSE
16158	ENSG00000154889	MPPE1	18	p11.21	11882622	11909223	-3.08773	0.00201689	0.0620317	FALSE	FALSE
16159	ENSG00000139173	TMEM117	12	q12	43835967	44389762	-3.08996	0.00200182	0.061864	FALSE	FALSE
16160	ENSG00000169116	PARM1	4	q13.3	74933095	75050115	-3.09082	0.00199604	0.061864	FALSE	FALSE
16161	ENSG00000100448	CTSG	14	q12	24573522	24576260	-3.09098	0.00199497	0.061864	FALSE	FALSE
16162	ENSG00000164919	COX6C	8	q22.2	99873200	99894062	-3.09247	0.00198498	0.061864	FALSE	FALSE
16163	ENSG00000008311	AASS	7	q31.32	122075647	122144280	-3.0944	0.00197209	0.061864	FALSE	FALSE
16164	ENSG00000237515	SHISA9	16	p13.12	12901620	13240413	-3.09468	0.00197027	0.061864	FALSE	FALSE
16165	ENSG00000139112	GABARAPL1	12	p13.2	10212458	10223130	-3.09935	0.00193946	0.0615037	FALSE	FALSE
16166	ENSG00000161036	LRWD1	7	q22.1	102464929	102473168	-3.09964	0.00193753	0.0615037	FALSE	FALSE
16167	ENSG00000126870	WDR60	7	q36.3	158856578	158956747	-3.09973	0.00193697	0.0615037	FALSE	FALSE
16168	ENSG00000081189	MEF2C	5	q14.3	88717117	88904257	-3.10057	0.00193151	0.0615037	FALSE	FALSE
16169	ENSG00000106565	TMEM176B	7	q36.1	150791285	150801360	-3.10397	0.00190945	0.0614393	FALSE	FALSE
16170	ENSG00000171724	VAT1L	16	q23.1	77788530	77980107	-3.10467	0.00190493	0.0614145	FALSE	FALSE
16171	ENSG00000170667	RASA4B	7	q22.1	102482445	102517781	-3.10521	0.00190141	0.0614145	FALSE	FALSE
16172	ENSG00000174945	AMZ1	7	p22.3	2679522	2775500	-3.10555	0.00189924	0.0614145	FALSE	FALSE
16173	ENSG00000117152	RGS4	1	q23.3	163068775	163076802	-3.10648	0.00189326	0.0614145	FALSE	FALSE
16174	ENSG00000156017	CARNMT1	9	q21.13	74981020	75028423	-3.10875	0.00187882	0.0611735	FALSE	FALSE
16175	ENSG00000150627	WDR17	4	q34.2	176065834	176182818	-3.11011	0.00187018	0.0610133	FALSE	FALSE
16176	ENSG00000170011	MYRIP	3	p22.1	39808914	40260321	-3.11187	0.00185909	0.0607722	FALSE	FALSE
16177	ENSG00000181804	SLC9A9	3	q24	143265222	143848531	-3.11401	0.00184564	0.0604531	FALSE	FALSE
16178	ENSG00000170385	SLC30A1	1	q32.3	211571568	211578742	-3.11426	0.00184406	0.0604531	FALSE	FALSE
16179	ENSG00000125430	HS3ST3B1	17	p12	14301083	14349404	-3.11448	0.00184266	0.0604531	FALSE	FALSE
16180	ENSG00000134516	DOCK2	5	q35.1	169637247	170083382	-3.11564	0.00183544	0.0604531	FALSE	FALSE
16181	ENSG00000203896	LIME1	20	q13.33	63736283	63739103	-3.11606	0.00183282	0.0604531	FALSE	FALSE
16182	ENSG00000134830	C5AR2	19	q13.32	47332147	47347327	-3.11801	0.00182074	0.0604531	FALSE	FALSE
16183	ENSG00000148516	ZEB1	10	p11.22	31318495	31529814	-3.11893	0.00181507	0.0604164	FALSE	FALSE
16184	ENSG00000169744	LDB2	4	p15.32	16501541	16898809	-3.12152	0.00179917	0.0602539	FALSE	FALSE
16185	ENSG00000111860	CEP85L	6	q22.31	118460772	118710075	-3.12255	0.00179289	0.0602427	FALSE	FALSE
16186	ENSG00000104313	EYA1	8	q13.3	71197433	71592025	-3.1231	0.00178955	0.0602427	FALSE	FALSE
16187	ENSG00000089199	CHGB	20	p12.3	5911430	5925361	-3.12349	0.0017872	0.0602427	FALSE	FALSE
16188	ENSG00000152495	CAMK4	5	q22.1	111223653	111494886	-3.124	0.00178409	0.0602427	FALSE	FALSE
16189	ENSG00000185477	GPRIN3	4	q22.1	89236386	89308010	-3.12937	0.00175184	0.0596817	FALSE	FALSE
16190	ENSG00000152092	ASTN1	1	q25.2	176857302	177164973	-3.13016	0.00174714	0.0596817	FALSE	FALSE
16191	ENSG00000152270	PDE3B	11	p15.2	14643723	14872044	-3.13037	0.00174588	0.0596817	FALSE	FALSE
16192	ENSG00000145743	FBXL17	5	q21.3	107859035	108382098	-3.13062	0.00174437	0.0596817	FALSE	FALSE
16193	ENSG00000114450	GNB4	3	q26.33	179396089	179451590	-3.1313	0.00174035	0.0596817	FALSE	FALSE
16194	ENSG00000084734	GCKR	2	p23.3	27496842	27523684	-3.13273	0.00173191	0.0596817	FALSE	FALSE
16195	ENSG00000115607	IL18RAP	2	q12.1	102418689	102452565	-3.13321	0.00172904	0.0596817	FALSE	FALSE
16196	ENSG00000180660	MAB21L1	13	q13.3	35474182	35477209	-3.13949	0.00169244	0.0593438	FALSE	FALSE
16197	ENSG00000091140	DLD	7	q31.1	107890970	107931730	-3.13992	0.00168996	0.0593438	FALSE	FALSE
16198	ENSG00000164741	DLC1	8	p22	13083361	13604610	-3.14061	0.00168597	0.0593438	FALSE	FALSE
16199	ENSG00000151552	QDPR	4	p15.32	17460261	17512234	-3.14769	0.00164566	0.058453	FALSE	FALSE
16200	ENSG00000106278	PTPRZ1	7	q31.32	121873089	122062036	-3.148	0.00164393	0.058453	FALSE	FALSE
16201	ENSG00000149294	NCAM1	11	q23.2	112961247	113278436	-3.15001	0.00163262	0.058453	FALSE	FALSE
16202	ENSG00000082269	FAM135A	6	q13	70412941	70561174	-3.15051	0.00162986	0.058453	FALSE	FALSE
16203	ENSG00000187616	MYMK	9	q34.2	133514586	133528612	-3.15248	0.00161889	0.0583868	FALSE	FALSE
16204	ENSG00000162687	KCNT2	1	q31.3	196225779	196609225	-3.15386	0.00161125	0.0582392	FALSE	FALSE
16205	ENSG00000002549	LAP3	4	p15.32	17577192	17607972	-3.15724	0.00159268	0.0580799	FALSE	FALSE
16206	ENSG00000145246	ATP10D	4	p12	47485288	47593486	-3.15807	0.00158819	0.0580451	FALSE	FALSE
16207	ENSG00000118402	ELOVL4	6	q14.1	79914812	79947580	-3.15877	0.00158434	0.0580336	FALSE	FALSE
16208	ENSG00000197448	GSTK1	7	q34	143244093	143270854	-3.16084	0.00157313	0.05776	FALSE	FALSE
16209	ENSG00000163623	NKX6-1	4	q21.23	84491987	84498450	-3.163	0.00156154	0.0577225	FALSE	FALSE
16210	ENSG00000055118	KCNH2	7	q36.1	150944961	150978315	-3.16641	0.00154332	0.0576899	FALSE	FALSE
16211	ENSG00000170881	RNF139	8	q24.13	124474738	124487914	-3.16701	0.00154017	0.0576899	FALSE	FALSE
16212	ENSG00000139737	SLAIN1	13	q22.3	77697854	77764242	-3.17033	0.00152264	0.0573084	FALSE	FALSE
16213	ENSG00000164292	RHOBTB3	5	q15	95713522	95824383	-3.17099	0.00151923	0.0573084	FALSE	FALSE
16214	ENSG00000115935	WIPF1	2	q31.1	174559572	174682916	-3.1726	0.00151079	0.0572564	FALSE	FALSE
16215	ENSG00000138035	PNPT1	2	p16.1	55634265	55693910	-3.17308	0.00150829	0.0572564	FALSE	FALSE
16216	ENSG00000162267	ITIH3	3	p21.1	52794768	52809009	-3.17318	0.00150781	0.0572564	FALSE	FALSE
16217	ENSG00000206579	XKR4	8	q12.1	55102389	55542054	-3.17729	0.00148656	0.0572564	FALSE	FALSE
16218	ENSG00000151806	GUF1	4	p12	44678427	44700926	-3.17808	0.00148252	0.0572564	FALSE	FALSE
16219	ENSG00000179399	GPC5	13	q31.3	91398607	92873682	-3.17938	0.00147589	0.0572564	FALSE	FALSE
16220	ENSG00000187260	WDR86	7	q36.1	151375909	151410727	-3.1809	0.00146817	0.0572564	FALSE	FALSE
16221	ENSG00000055957	ITIH1	3	p21.1	52777592	52792068	-3.18455	0.00144978	0.0568105	FALSE	FALSE
16222	ENSG00000150625	GPM6A	4	q34.2	175632934	176002664	-3.1864	0.00144054	0.0566888	FALSE	FALSE
16223	ENSG00000125388	GRK4	4	p16.3	2963608	3040747	-3.18686	0.00143827	0.0566888	FALSE	FALSE
16224	ENSG00000156466	GDF6	8	q22.1	96142330	96160792	-3.18999	0.00142276	0.0563949	FALSE	FALSE
16225	ENSG00000113889	KNG1	3	q27.3	186717276	186744410	-3.19704	0.00138847	0.0555728	FALSE	FALSE
16226	ENSG00000136634	IL10	1	q32.1	206767602	206772494	-3.20283	0.00136086	0.0547348	FALSE	FALSE
16227	ENSG00000184486	POU3F2	6	q16.1	98834592	98839470	-3.2035	0.00135766	0.0547348	FALSE	FALSE
16228	ENSG00000112305	SMAP1	6	q13	70667776	70862015	-3.20532	0.00134912	0.0547348	FALSE	FALSE
16229	ENSG00000196159	FAT4	4	q28.1	125316399	125492932	-3.20996	0.00132752	0.0545142	FALSE	FALSE
16230	ENSG00000162980	ARL5A	2	q23.3	151788984	151828492	-3.21213	0.00131753	0.0545142	FALSE	FALSE
16231	ENSG00000148541	FAM13C	10	q21.1	59246129	59363181	-3.21236	0.00131649	0.0545142	FALSE	FALSE
16232	ENSG00000204010	IFIT1B	10	q23.31	89378056	89385205	-3.214	0.00130898	0.0545142	FALSE	FALSE
16233	ENSG00000064989	CALCRL	2	q32.1	187343129	187448460	-3.21532	0.00130299	0.0545142	FALSE	FALSE
16234	ENSG00000119121	TRPM6	9	q21.13	74722495	74888094	-3.21533	0.00130293	0.0545142	FALSE	FALSE
16235	ENSG00000087494	PTHLH	12	p11.22	27958084	27972705	-3.21602	0.00129983	0.0545142	FALSE	FALSE
16236	ENSG00000273047	AL121845.2	20	q13.33	63738270	63740398	-3.22022	0.00128093	0.0543871	FALSE	FALSE
16237	ENSG00000112290	WASF1	6	q21	110099819	110180004	-3.22523	0.00125872	0.0537432	FALSE	FALSE
16238	ENSG00000115041	KCNIP3	2	q11.1	95297304	95386083	-3.22943	0.00124038	0.0535594	FALSE	FALSE
16239	ENSG00000166501	PRKCB	16	p12.2	23835946	24220611	-3.23232	0.0012279	0.0533066	FALSE	FALSE
16240	ENSG00000128918	ALDH1A2	15	q21.3	57953424	58497866	-3.23544	0.00121454	0.0532899	FALSE	FALSE
16241	ENSG00000164252	AGGF1	5	q13.3	77029251	77065234	-3.23805	0.00120351	0.0530905	FALSE	FALSE
16242	ENSG00000135426	TESPA1	12	q13.2	54948018	54984746	-3.24385	0.00117926	0.052302	FALSE	FALSE
16243	ENSG00000151702	FLI1	11	q24.3	128686535	128813267	-3.24849	0.0011602	0.051596	FALSE	FALSE
16244	ENSG00000113273	ARSB	5	q14.1	78777209	78986087	-3.24897	0.00115825	0.051596	FALSE	FALSE
16245	ENSG00000112309	B3GAT2	6	q13	70856679	70957038	-3.25073	0.00115108	0.051596	FALSE	FALSE
16246	ENSG00000139505	MTMR6	13	q12.13	25246201	25288009	-3.25279	0.0011428	0.051596	FALSE	FALSE
16247	ENSG00000203727	SAMD5	6	q24.3	147508927	147737547	-3.25459	0.00113558	0.051596	FALSE	FALSE
16248	ENSG00000125703	ATG4C	1	p31.3	62784135	62865513	-3.25718	0.00112526	0.0514361	FALSE	FALSE
16249	ENSG00000150722	PPP1R1C	2	q31.3	181954241	182131398	-3.25753	0.00112388	0.0514361	FALSE	FALSE
16250	ENSG00000108018	SORCS1	10	q25.1	106573663	107164534	-3.26084	0.00111083	0.0512041	FALSE	FALSE
16251	ENSG00000083099	LYRM2	6	q15	89568144	89638753	-3.2619	0.00110667	0.0511561	FALSE	FALSE
16252	ENSG00000116039	ATP6V1B1	2	p13.3	70935868	70965431	-3.26197	0.00110642	0.0511561	FALSE	FALSE
16253	ENSG00000156475	PPP2R2B	5	q32	146581146	147084784	-3.26916	0.00107867	0.05043	FALSE	FALSE
16254	ENSG00000198535	C2CD4A	15	q22.2	62066977	62070917	-3.27064	0.00107303	0.05043	FALSE	FALSE
16255	ENSG00000157445	CACNA2D3	3	p21.1	54122547	55074557	-3.27621	0.00105211	0.0500441	FALSE	FALSE
16256	ENSG00000185610	DBX2	12	q12	45014672	45051099	-3.27677	0.00105003	0.0500441	FALSE	FALSE
16257	ENSG00000060762	MPC1	6	q27	166364919	166383013	-3.27713	0.00104869	0.0500441	FALSE	FALSE
16258	ENSG00000164929	BAALC	8	q22.3	103140710	103230305	-3.28039	0.00103665	0.0500441	FALSE	FALSE
16259	ENSG00000152578	GRIA4	11	q22.3	105609994	105982092	-3.28222	0.00102992	0.0500441	FALSE	FALSE
16260	ENSG00000149654	CDH22	20	q13.12	46173733	46308498	-3.28796	0.00100916	0.0500441	FALSE	FALSE
16261	ENSG00000135346	CGA	6	q14.3	87085498	87095406	-3.2897	0.00100293	0.0500441	FALSE	FALSE
16262	ENSG00000127980	PEX1	7	q21.2	92487020	92528531	-3.29149	0.000996599	0.0500441	FALSE	FALSE
16263	ENSG00000065675	PRKCQ	10	p15.1	6427143	6580301	-3.29442	0.000986256	0.0500441	FALSE	FALSE
16264	ENSG00000146006	LRRTM2	5	q31.2	138868923	138875368	-3.29564	0.000981986	0.0500441	FALSE	FALSE
16265	ENSG00000196628	TCF4	18	q21.2	55222331	55664787	-3.31287	0.00092343	0.0485724	FALSE	TRUE
16266	ENSG00000136630	HLX	1	q41	220879400	220885059	-3.31563	0.000914357	0.0484019	FALSE	TRUE
16267	ENSG00000099139	PCSK5	9	q21.13	75890644	76362339	-3.3195	0.000901793	0.0482033	FALSE	TRUE
16268	ENSG00000104321	TRPA1	8	q21.11	72019917	72075617	-3.32012	0.000899784	0.0482033	FALSE	TRUE
16269	ENSG00000129151	BBOX1	11	p14.2	27040725	27127809	-3.32142	0.00089561	0.0481867	FALSE	TRUE
16270	ENSG00000198898	CAPZA2	7	q31.2	116811070	116922049	-3.32297	0.000890648	0.0481867	FALSE	TRUE
16271	ENSG00000009335	UBE3C	7	q36.3	157138913	157269372	-3.32785	0.000875198	0.0475563	FALSE	TRUE
16272	ENSG00000108176	DNAJC12	10	q21.3	67796665	67838166	-3.3286	0.000872842	0.0475563	FALSE	TRUE
16273	ENSG00000021645	NRXN3	14	q24.3	78170373	79868290	-3.3287	0.000872523	0.0475563	FALSE	TRUE
16274	ENSG00000120697	ALG5	13	q13.3	36949775	37000261	-3.33534	0.000851952	0.0475563	FALSE	TRUE
16275	ENSG00000110887	DAO	12	q24.11	108858932	108901043	-3.33795	0.000843977	0.0475563	FALSE	TRUE
16276	ENSG00000002933	TMEM176A	7	q36.1	150800403	150805120	-3.33814	0.000843414	0.0475563	FALSE	TRUE
16277	ENSG00000106025	TSPAN12	7	q31.31	120787320	120858402	-3.33898	0.000840864	0.0475563	FALSE	TRUE
16278	ENSG00000123545	NDUFAF4	6	q16.1	96889313	96897881	-3.33995	0.000837945	0.0475563	FALSE	TRUE
16279	ENSG00000187398	LUZP2	11	p14.3	24496970	25082631	-3.34075	0.000835511	0.0475563	FALSE	TRUE
16280	ENSG00000118520	ARG1	6	q23.2	131573144	131584332	-3.34738	0.000815785	0.0475563	FALSE	TRUE
16281	ENSG00000125414	MYH2	17	p13.1	10521148	10549957	-3.35108	0.000804982	0.0475563	FALSE	TRUE
16282	ENSG00000172348	RCAN2	6	p12.3	46220736	46491972	-3.35255	0.000800695	0.0475563	FALSE	TRUE
16283	ENSG00000168356	SCN11A	3	p22.2	38845769	38950561	-3.35497	0.000793737	0.0475563	FALSE	TRUE
16284	ENSG00000164588	HCN1	5	p12	45254950	45696498	-3.36062	0.000777682	0.0470914	FALSE	TRUE
16285	ENSG00000183542	KLRC4	12	p13.2	10407382	10409757	-3.3621	0.00077351	0.0470914	FALSE	TRUE
16286	ENSG00000178234	GALNT11	7	q36.1	152025674	152122347	-3.36343	0.0007698	0.0470914	FALSE	TRUE
16287	ENSG00000115232	ITGA4	2	q31.3	181457202	181536187	-3.3643	0.000767388	0.0470914	FALSE	TRUE
16288	ENSG00000166033	HTRA1	10	q26.13	122458551	122514908	-3.36588	0.000763012	0.0470914	FALSE	TRUE
16289	ENSG00000137869	CYP19A1	15	q21.2	51208057	51338610	-3.36694	0.000760071	0.0470914	FALSE	TRUE
16290	ENSG00000101349	PAK5	20	p12.2	9537389	9839041	-3.372	0.000746242	0.0470914	FALSE	TRUE
16291	ENSG00000118946	PCDH17	13	q21.1	57631810	57729311	-3.37285	0.000743932	0.0470914	FALSE	TRUE
16292	ENSG00000111262	KCNA1	12	p13.32	4909905	4918256	-3.388	0.000704034	0.0470914	FALSE	TRUE
16293	ENSG00000165424	ZCCHC24	10	q22.3	79382325	79445627	-3.39046	0.000697752	0.0470914	FALSE	TRUE
16294	ENSG00000106772	PRUNE2	9	q21.2	76611376	76906087	-3.3911	0.000696124	0.0470914	FALSE	TRUE
16295	ENSG00000069667	RORA	15	q22.2	60488284	61229319	-3.39609	0.000683568	0.046739	FALSE	TRUE
16296	ENSG00000172020	GAP43	3	q13.31	115623324	115721490	-3.40021	0.000673352	0.0463887	FALSE	TRUE
16297	ENSG00000122025	FLT3	13	q12.2	28003274	28100592	-3.41351	0.000641323	0.0451678	FALSE	TRUE
16298	ENSG00000206557	TRIM71	3	p22.3	32818018	32897826	-3.41651	0.000634288	0.044865	FALSE	TRUE
16299	ENSG00000133863	TEX15	8	p12	30831544	30913003	-3.418	0.000630821	0.044865	FALSE	TRUE
16300	ENSG00000171951	SCG2	2	q36.1	223596940	223602503	-3.41819	0.000630384	0.044865	FALSE	TRUE
16301	ENSG00000033050	ABCF2	7	q36.1	151212490	151227230	-3.41838	0.000629948	0.044865	FALSE	TRUE
16302	ENSG00000106013	ANKRD7	7	q31.31	118214669	118496171	-3.4185	0.000629666	0.044865	FALSE	TRUE
16303	ENSG00000123552	USP45	6	q16.2	99432379	99521728	-3.42222	0.000621114	0.044865	FALSE	TRUE
16304	ENSG00000139155	SLCO1C1	12	p12.2	20695355	20753386	-3.42429	0.000616405	0.044865	FALSE	TRUE
16305	ENSG00000135298	ADGRB3	6	q12	68635367	69389511	-3.42784	0.0006084	0.044865	FALSE	TRUE
16306	ENSG00000138185	ENTPD1	10	q24.1	95711779	95869695	-3.43255	0.000597923	0.0445996	FALSE	TRUE
16307	ENSG00000152894	PTPRK	6	q22.33	127968779	128520674	-3.43574	0.000590933	0.0442795	FALSE	TRUE
16308	ENSG00000205413	SAMD9	7	q21.2	93099513	93118023	-3.44335	0.000574562	0.0440587	FALSE	TRUE
16309	ENSG00000163833	FBXO40	3	q13.33	121593119	121630295	-3.44653	0.000567843	0.0437479	FALSE	TRUE
16310	ENSG00000104112	SCG3	15	q21.2	51681353	51721031	-3.45915	0.000541888	0.0429584	FALSE	TRUE
16311	ENSG00000150394	CDH8	16	q21	61647242	62037035	-3.4598	0.000540571	0.0429584	FALSE	TRUE
16312	ENSG00000130589	HELZ2	20	q13.33	63558086	63574239	-3.46365	0.000532894	0.0426575	FALSE	TRUE
16313	ENSG00000163281	GNPDA2	4	p12	44682200	44726595	-3.469	0.000522401	0.0422081	FALSE	TRUE
16314	ENSG00000118420	UBE3D	6	q14.1	82892398	83065841	-3.47024	0.000520002	0.0422081	FALSE	TRUE
16315	ENSG00000136160	EDNRB	13	q22.3	77895481	77975529	-3.47072	0.000519071	0.0422081	FALSE	TRUE
16316	ENSG00000164885	CDK5	7	q36.1	151053812	151058530	-3.47222	0.000516178	0.0422081	FALSE	TRUE
16317	ENSG00000148200	NR6A1	9	q33.3	124517275	124771310	-3.47271	0.000515233	0.0422081	FALSE	TRUE
16318	ENSG00000197362	ZNF786	7	q36.1	149069643	149090782	-3.4741	0.000512568	0.0422081	FALSE	TRUE
16319	ENSG00000141404	GNAL	18	p11.21	11688956	11885685	-3.47449	0.000511817	0.0422081	FALSE	TRUE
16320	ENSG00000083067	TRPM3	9	q21.13	70529063	71446904	-3.47759	0.000505941	0.0422081	FALSE	TRUE
16321	ENSG00000214022	REPIN1	7	q36.1	150368189	150374044	-3.47778	0.000505588	0.0422081	FALSE	TRUE
16322	ENSG00000140564	FURIN	15	q26.1	90868592	90883458	-3.479	0.000503286	0.0422081	FALSE	TRUE
16323	ENSG00000164889	SLC4A2	7	q36.1	151057210	151076527	-3.48618	0.000489973	0.0422081	FALSE	TRUE
16324	ENSG00000101493	ZNF516	18	q23	76358190	76495190	-3.50783	0.000451781	0.0416502	FALSE	TRUE
16325	ENSG00000113600	C9	5	p13.1	39284262	39424868	-3.50879	0.000450149	0.0416502	FALSE	TRUE
16326	ENSG00000163492	CCDC141	2	q31.2	178829757	179050086	-3.5104	0.000447433	0.0416502	FALSE	TRUE
16327	ENSG00000174944	P2RY14	3	q25.1	151212117	151278467	-3.51163	0.00044536	0.0416502	FALSE	TRUE
16328	ENSG00000150275	PCDH15	10	q21.1	53802771	55627942	-3.5169	0.000436611	0.0416502	FALSE	TRUE
16329	ENSG00000115252	PDE1A	2	q32.1	182140036	182523192	-3.51846	0.000434066	0.0416502	FALSE	TRUE
16330	ENSG00000164199	ADGRV1	5	q14.3	90529344	91164437	-3.52138	0.000429306	0.0416502	FALSE	TRUE
16331	ENSG00000071243	ING3	7	q31.31	120950749	120977216	-3.52234	0.000427759	0.0416502	FALSE	TRUE
16332	ENSG00000109472	CPE	4	q32.3	165361194	165498320	-3.53574	0.00040664	0.0409384	FALSE	TRUE
16333	ENSG00000176049	JAKMIP2	5	q32	147585439	147782848	-3.5492	0.000386408	0.0402458	FALSE	TRUE
16334	ENSG00000168438	CDC40	6	q21	110180141	110254275	-3.5532	0.000380576	0.0402458	FALSE	TRUE
16335	ENSG00000106018	VIPR2	7	q36.3	159028175	159144957	-3.55328	0.000380465	0.0402458	FALSE	TRUE
16336	ENSG00000112038	OPRM1	6	q25.2	154010496	154246867	-3.55886	0.000372468	0.0402458	FALSE	TRUE
16337	ENSG00000116194	ANGPTL1	1	q25.2	178849705	178871052	-3.56322	0.000366333	0.0402458	FALSE	TRUE
16338	ENSG00000100678	SLC8A3	14	q24.2	70044217	70189070	-3.56593	0.000362564	0.0402458	FALSE	TRUE
16339	ENSG00000163328	GPR155	2	q31.1	174431571	174487094	-3.56752	0.000360379	0.0402458	FALSE	TRUE
16340	ENSG00000198478	SH3BGRL2	6	q14.1	79631283	79703659	-3.57657	0.000348131	0.0399499	FALSE	TRUE
16341	ENSG00000003436	TFPI	2	q32.1	187464230	187565760	-3.58334	0.00033923	0.0394806	FALSE	TRUE
16342	ENSG00000152932	RAB3C	5	q11.2	58582221	58859394	-3.58729	0.000334132	0.0394665	FALSE	TRUE
16343	ENSG00000125851	PCSK2	20	p12.1	17226107	17484578	-3.59195	0.000328208	0.039313	FALSE	TRUE
16344	ENSG00000106615	RHEB	7	q36.1	151466012	151520120	-3.59205	0.000328087	0.039313	FALSE	TRUE
16345	ENSG00000138821	SLC39A8	4	q24	102251041	102431258	-3.59654	0.000322477	0.0391988	FALSE	TRUE
16346	ENSG00000055130	CUL1	7	q36.1	148697914	148801036	-3.60299	0.000314576	0.0385825	FALSE	TRUE
16347	ENSG00000013374	NUB1	7	q36.1	151341699	151378449	-3.60591	0.000311056	0.0385825	FALSE	TRUE
16348	ENSG00000162552	WNT4	1	p36.12	22117305	22143969	-3.6067	0.000310116	0.0385825	FALSE	TRUE
16349	ENSG00000135070	ISCA1	9	q21.33	86264546	86283102	-3.61459	0.000300824	0.0385825	FALSE	TRUE
16350	ENSG00000165443	PHYHIPL	10	q21.1	59176590	59247774	-3.62077	0.000293728	0.0385825	FALSE	TRUE
16351	ENSG00000078053	AMPH	7	p14.1	38383704	38631567	-3.63076	0.00028259	0.0385825	FALSE	TRUE
16352	ENSG00000162989	KCNJ3	2	q24.1	154698299	154858352	-3.63231	0.000280892	0.0385825	FALSE	TRUE
16353	ENSG00000145362	ANK2	4	q25	112818109	113383740	-3.63838	0.000274358	0.0385825	FALSE	TRUE
16354	ENSG00000144218	AFF3	2	q11.2	99545419	100142739	-3.63841	0.000274325	0.0385825	FALSE	TRUE
16355	ENSG00000251258	RFPL4B	6	q21	112347330	112351296	-3.64651	0.000265824	0.0385825	FALSE	TRUE
16356	ENSG00000153975	ZUP1	6	q22.1	116635618	116668794	-3.6585	0.000253699	0.0385825	FALSE	TRUE
16357	ENSG00000163631	ALB	4	q13.3	73397114	73421412	-3.65859	0.000253609	0.0385825	FALSE	TRUE
16358	ENSG00000183454	GRIN2A	16	p13.2	9753404	10182754	-3.65999	0.000252223	0.0385825	FALSE	TRUE
16359	ENSG00000135638	EMX1	2	p13.2	72916260	72936071	-3.66771	0.000244729	0.0385825	FALSE	TRUE
16360	ENSG00000256870	SLC5A8	12	q23.2	101155493	101210407	-3.67014	0.000242415	0.0385825	FALSE	TRUE
16361	ENSG00000188582	PAQR9	3	q23	142949164	142963682	-3.67425	0.000238552	0.0385825	FALSE	TRUE
16362	ENSG00000128609	NDUFA5	7	q31.32	123536997	123558255	-3.68123	0.000232108	0.0385825	FALSE	TRUE
16363	ENSG00000182050	MGAT4C	12	q21.32	85955666	86838904	-3.68255	0.000230913	0.0385825	FALSE	TRUE
16364	ENSG00000105983	LMBR1	7	q36.3	156668946	156893230	-3.68399	0.000229612	0.0385825	FALSE	TRUE
16365	ENSG00000181220	ZNF746	7	q36.1	149472696	149497817	-3.69174	0.000222728	0.0385825	FALSE	TRUE
16366	ENSG00000148123	PLPPR1	9	q31.1	101028709	101325135	-3.69334	0.000221326	0.0385825	FALSE	TRUE
16367	ENSG00000175879	HOXD8	2	q31.1	176129694	176132695	-3.70065	0.00021505	0.0385825	FALSE	TRUE
16368	ENSG00000179630	LACC1	13	q14.11	43879284	43893932	-3.70288	0.000213164	0.0385825	FALSE	TRUE
16369	ENSG00000156414	TDRD9	14	q32.33	103928462	104052667	-3.70526	0.000211172	0.0385825	FALSE	TRUE
16370	ENSG00000033100	CHPF2	7	q36.1	151232489	151238827	-3.70783	0.00020904	0.0385825	FALSE	TRUE
16371	ENSG00000166405	RIC3	11	p15.4	8106093	8169055	-3.73301	0.000189206	0.0385825	FALSE	TRUE
16372	ENSG00000182901	RGS7	1	q43	240775515	241357230	-3.73389	0.000188549	0.0385825	FALSE	TRUE
16373	ENSG00000109321	AREG	4	q13.3	74445134	74455009	-3.76629	0.000165694	0.0385825	FALSE	TRUE
16374	ENSG00000105711	SCN1B	19	q13.11	35030466	35040449	-3.77514	0.000159919	0.0385825	FALSE	TRUE
16375	ENSG00000188404	SELL	1	q24.2	169690667	169711698	-3.78863	0.000151478	0.0385825	FALSE	TRUE
16376	ENSG00000204767	INSYN2B	5	q35.1	169864264	169980740	-3.81535	0.00013599	0.0385825	FALSE	TRUE
16377	ENSG00000023171	GRAMD1B	11	q24.1	123358428	123627774	-3.85435	0.000116038	0.0378044	FALSE	TRUE
16378	ENSG00000087258	GNAO1	16	q13	56191347	56357457	-3.86102	0.000112915	0.0378044	FALSE	TRUE
16379	ENSG00000182771	GRID1	10	q23.2	85599555	86366493	-3.86554	0.000110842	0.0378044	FALSE	TRUE
16380	ENSG00000162407	PLPP3	1	p32.2	56494747	56645301	-3.86573	0.00011076	0.0378044	FALSE	TRUE
16381	ENSG00000131409	LRRC4B	19	q13.33	50516892	50568045	-3.86844	0.000109534	0.0378044	FALSE	TRUE
16382	ENSG00000136003	ISCU	12	q23.3	108562582	108569384	-3.86975	0.000108946	0.0378044	FALSE	TRUE
16383	ENSG00000175868	CALCB	11	p15.2	14904997	15082342	-3.87061	0.000108562	0.0378044	FALSE	TRUE
16384	ENSG00000186487	MYT1L	2	p25.3	1789113	2331664	-3.8762	0.0001061	0.0378044	FALSE	TRUE
16385	ENSG00000135002	RFK	9	q21.13	76385517	76394517	-3.89928	9.64772e-05	0.0378044	FALSE	TRUE
16386	ENSG00000003989	SLC7A2	8	p22	17497088	17570573	-3.90152	9.55892e-05	0.0378044	FALSE	TRUE
16387	ENSG00000085563	ABCB1	7	q21.12	87503633	87713323	-3.90508	9.41946e-05	0.0378044	FALSE	TRUE
16388	ENSG00000077063	CTTNBP2	7	q31.31	117710651	117874139	-3.91615	8.99748e-05	0.0378044	FALSE	TRUE
16389	ENSG00000184672	RALYL	8	q21.2	84182787	84921844	-3.92414	8.70385e-05	0.0378044	FALSE	TRUE
16390	ENSG00000091656	ZFHX4	8	q21.13	76681219	76867285	-3.92435	8.69628e-05	0.0378044	FALSE	TRUE
16391	ENSG00000171408	PDE7B	6	q23.3	135851696	136195574	-3.94259	8.06077e-05	0.0378044	FALSE	TRUE
16392	ENSG00000185565	LSAMP	3	q13.31	115802363	117139389	-3.95233	7.73941e-05	0.0378044	FALSE	TRUE
16393	ENSG00000155816	FMN2	1	q43	240014348	240475189	-3.96656	7.29174e-05	0.0378044	FALSE	TRUE
16394	ENSG00000154822	PLCL2	3	p24.3	16802651	17090594	-3.97777	6.95651e-05	0.0378044	FALSE	TRUE
16395	ENSG00000133612	AGAP3	7	q36.1	151085831	151144436	-3.99222	6.54566e-05	0.0378044	FALSE	TRUE
16396	ENSG00000013293	SLC7A14	3	q26.2	170459584	170586074	-4.01046	6.06012e-05	0.0378044	FALSE	TRUE
16397	ENSG00000105784	RUNDC3B	7	q21.12	87627548	87832296	-4.0402	5.34067e-05	0.0378044	FALSE	TRUE
16398	ENSG00000145934	TENM2	5	q34	167284799	168264157	-4.05754	4.95933e-05	0.0378044	FALSE	TRUE
16399	ENSG00000172247	C1QTNF4	11	p11.2	47589664	47594659	-4.06151	4.8757e-05	0.0378044	FALSE	TRUE
16400	ENSG00000137766	UNC13C	15	q21.3	53978201	54633414	-4.06282	4.84831e-05	0.0378044	FALSE	TRUE
16401	ENSG00000198597	ZNF536	19	q12	30228290	30713538	-4.07535	4.5946e-05	0.0378044	FALSE	TRUE
16402	ENSG00000198108	CHSY3	5	q23.3	129904472	130186634	-4.10718	4.00526e-05	0.0378044	FALSE	TRUE
16403	ENSG00000113396	SLC27A6	5	q23.3	128538013	129033642	-4.12673	3.67962e-05	0.0378044	FALSE	TRUE
16404	ENSG00000152583	SPARCL1	4	q22.1	87473335	87531061	-4.13307	3.57945e-05	0.0378044	FALSE	TRUE
16405	ENSG00000152910	CNTNAP4	16	q23.1	76277278	76559238	-4.15879	3.19942e-05	0.0378044	FALSE	TRUE
16406	ENSG00000112245	PTP4A1	6	q12	63521746	63583377	-4.26884	1.96493e-05	0.0378044	FALSE	TRUE
16407	ENSG00000173404	INSM1	20	p11.23	20368121	20370949	-4.27835	1.88287e-05	0.0378044	FALSE	TRUE
16408	ENSG00000151948	GLT1D1	12	q24.33	128853427	128984968	-4.42322	9.72423e-06	0.0378044	FALSE	TRUE
16409	ENSG00000110675	ELMOD1	11	q22.3	107591091	107666779	-4.44552	8.76784e-06	0.0378044	FALSE	TRUE

### Sheet: GCST006085_TCGA_Prostate
	Gene set	Gene.symbol	Chr	Band	Start	End	Enrichment Z-score	Enrichment.P.value	Enrichment.Q.value	Bonferroni.significant	FDR.5..significant
0	ENSG00000184363	PKP3	11	p15.5	392614	404908	5.65624	1.54727e-08	0.000135012	TRUE	TRUE
1	ENSG00000188112	C6orf132	6	p21.1	42101118	42142619	5.61779	1.93411e-08	0.000135012	TRUE	TRUE
2	ENSG00000166145	SPINT1	15	q15.1	40844018	40858207	5.53239	3.15895e-08	0.000135012	TRUE	TRUE
3	ENSG00000167880	EVPL	17	q25.1	76004502	76027452	5.52521	3.29098e-08	0.000135012	TRUE	TRUE
4	ENSG00000162522	KIAA1522	1	p35.1	32741885	32774970	5.44375	5.21691e-08	0.000151706	TRUE	TRUE
5	ENSG00000159166	LAD1	1	q32.1	201373244	201399915	5.43283	5.54684e-08	0.000151706	TRUE	TRUE
6	ENSG00000149418	ST14	11	q24.3	130159562	130210376	5.36067	8.29148e-08	0.000193413	TRUE	TRUE
7	ENSG00000241484	ARHGAP8	22	q13.31	44752558	44862788	5.3374	9.42901e-08	0.000193413	TRUE	TRUE
8	ENSG00000130701	RBBP8NL	20	q13.33	62410237	62427533	5.30789	1.10904e-07	0.000202215	TRUE	TRUE
9	ENSG00000173801	JUP	17	q21.2	41754604	41786931	5.25618	1.47078e-07	0.000213319	TRUE	TRUE
10	ENSG00000175707	KDF1	1	p36.11	26949562	26960406	5.25176	1.50649e-07	0.000213319	TRUE	TRUE
11	ENSG00000168907	PLA2G4F	15	q15.1	42139034	42156636	5.23742	1.62835e-07	0.000213319	TRUE	TRUE
12	ENSG00000129354	AP1M2	19	p13.2	10572671	10587315	5.21246	1.86349e-07	0.000213319	TRUE	TRUE
13	ENSG00000184292	TACSTD2	1	p32.1	58575423	58577773	5.20345	1.95622e-07	0.000213319	TRUE	TRUE
14	ENSG00000171219	CDC42BPG	11	q13.1	64823387	64844569	5.19205	2.07989e-07	0.000213319	TRUE	TRUE
15	ENSG00000104413	ESRP1	8	q22.1	94641074	94707466	5.15626	2.51931e-07	0.000243188	TRUE	TRUE
16	ENSG00000143217	NECTIN4	1	q23.3	161070995	161089599	5.14079	2.73583e-07	0.000249416	TRUE	TRUE
17	ENSG00000049283	EPN3	17	q21.33	50532543	50543750	5.12022	3.05174e-07	0.000263574	TRUE	TRUE
18	ENSG00000083307	GRHL2	8	q22.3	101492432	101669726	5.11002	3.22127e-07	0.000264305	TRUE	TRUE
19	ENSG00000183421	RIPK4	21	q22.3	41739369	41767106	5.05499	4.3041e-07	0.000332168	TRUE	TRUE
20	ENSG00000120549	KIAA1217	10	p12.2	23694746	24547848	5.04849	4.4532e-07	0.000332168	TRUE	TRUE
21	ENSG00000142765	SYTL1	1	p36.11	27342020	27353937	5.01586	5.27958e-07	0.000360991	TRUE	TRUE
22	ENSG00000173218	VANGL1	1	p13.1	115641953	115698224	4.99535	5.87298e-07	0.000373588	TRUE	TRUE
23	ENSG00000142675	CNKSR1	1	p36.11	26177403	26189886	4.99384	5.91913e-07	0.000373588	TRUE	TRUE
24	ENSG00000072518	MARK2	11	q13.1	63838928	63911019	4.97447	6.54278e-07	0.000384446	TRUE	TRUE
25	ENSG00000126460	PRRG2	19	q13.33	49580646	49591015	4.96987	6.69976e-07	0.000384446	TRUE	TRUE
26	ENSG00000248405	PRR5-ARHGAP8	22	q13.31	44702233	44862706	4.94977	7.42996e-07	0.000406419	TRUE	TRUE
27	ENSG00000050327	ARHGEF5	7	q35	144355288	144380632	4.91923	8.68874e-07	0.000459943	TRUE	TRUE
28	ENSG00000141738	GRB7	17	q12	39737927	39747291	4.88771	1.02015e-06	0.000498481	TRUE	TRUE
29	ENSG00000170421	KRT8	12	q13.13	52897187	52949954	4.88528	1.03281e-06	0.000498481	TRUE	TRUE
30	ENSG00000111057	KRT18	12	q13.13	52948871	52952901	4.85574	1.19938e-06	0.000549013	TRUE	TRUE
31	ENSG00000117595	IRF6	1	q32.2	209785623	209806175	4.85023	1.23316e-06	0.000549013	TRUE	TRUE
32	ENSG00000112378	PERP	6	q23.3	138088505	138107511	4.84948	1.23787e-06	0.000549013	TRUE	TRUE
33	ENSG00000087510	TFAP2C	20	q13.31	56629302	56639283	4.83292	1.34542e-06	0.00058101	TRUE	TRUE
34	ENSG00000100207	TCF20	22	q13.2	42160013	42343616	4.80031	1.5842e-06	0.000666583	TRUE	TRUE
35	ENSG00000132698	RAB25	1	q22	156061160	156070514	4.78411	1.71747e-06	0.000698358	TRUE	TRUE
36	ENSG00000137709	POU2F3	11	q23.3	120236640	120319944	4.78093	1.74483e-06	0.000698358	TRUE	TRUE
37	ENSG00000180921	FAM83H	8	q24.3	143723933	143733801	4.76092	1.92708e-06	0.000752937	TRUE	TRUE
38	ENSG00000175793	SFN	1	p36.11	26863138	26864457	4.74979	2.03628e-06	0.000765446	TRUE	TRUE
39	ENSG00000130762	ARHGEF16	1	p36.32	3454426	3481113	4.7482	2.05238e-06	0.000765446	TRUE	TRUE
40	ENSG00000189143	CLDN4	7	q11.23	73799542	73832693	4.73919	2.14576e-06	0.000765961	TRUE	TRUE
41	ENSG00000058085	LAMC2	1	q25.3	183186238	183244900	4.73906	2.14712e-06	0.000765961	TRUE	TRUE
42	ENSG00000096696	DSP	6	p24.3	7541575	7586717	4.66729	3.05199e-06	0.00100527	FALSE	TRUE
43	ENSG00000168528	SERINC2	1	p35.2	31409565	31434680	4.66655	3.06297e-06	0.00100527	FALSE	TRUE
44	ENSG00000131037	EPS8L1	19	q13.42	55072020	55087923	4.63984	3.48675e-06	0.00108981	FALSE	TRUE
45	ENSG00000163694	RBM47	4	p14	40423267	40630875	4.63002	3.65637e-06	0.00108981	FALSE	TRUE
46	ENSG00000089356	FXYD3	19	q13.12	35115879	35124324	4.62908	3.67294e-06	0.00108981	FALSE	TRUE
47	ENSG00000174292	TNK1	17	p13.1	7380534	7389774	4.62003	3.83685e-06	0.00110461	FALSE	TRUE
48	ENSG00000015133	CCDC88C	14	q32.12	91271323	91417844	4.59613	4.30402e-06	0.00119471	FALSE	TRUE
49	ENSG00000006453	BAIAP2L1	7	q22.1	98291651	98401068	4.59305	4.36824e-06	0.00119471	FALSE	TRUE
50	ENSG00000118898	PPL	16	p13.3	4882507	4960741	4.57696	4.71785e-06	0.00123049	FALSE	TRUE
51	ENSG00000039068	CDH1	16	q22.1	68737225	68835548	4.56343	5.03234e-06	0.00128386	FALSE	TRUE
52	ENSG00000164142	FAM160A1	4	q31.3	151409216	151663632	4.55093	5.34086e-06	0.00132046	FALSE	TRUE
53	ENSG00000149573	MPZL2	11	q23.3	118253403	118264536	4.54896	5.39129e-06	0.00132046	FALSE	TRUE
54	ENSG00000253313	C1orf210	1	p34.2	43281883	43285617	4.53402	5.78704e-06	0.00139655	FALSE	TRUE
55	ENSG00000119888	EPCAM	2	p21	47345158	47387601	4.5297	5.90687e-06	0.00140161	FALSE	TRUE
56	ENSG00000182795	C1orf116	1	q32.1	207018521	207032756	4.50831	6.53476e-06	0.00146898	FALSE	TRUE
57	ENSG00000114861	FOXP1	3	p13	70952817	71583993	4.49942	6.81402e-06	0.00150182	FALSE	TRUE
58	ENSG00000116685	KIAA2013	1	p36.22	11919591	11926428	4.49787	6.86389e-06	0.00150182	FALSE	TRUE
59	ENSG00000171603	CLSTN1	1	p36.22	9729026	9824526	4.48947	7.14014e-06	0.00153	FALSE	TRUE
60	ENSG00000182107	TMEM30B	14	q23.1	61277370	61281840	4.48296	7.36161e-06	0.00153	FALSE	TRUE
61	ENSG00000046604	DSG2	18	q12.1	31498043	31549008	4.48284	7.3656e-06	0.00153	FALSE	TRUE
62	ENSG00000144063	MALL	2	q13	110083870	110116566	4.48284	7.36563e-06	0.00153	FALSE	TRUE
63	ENSG00000104881	PPP1R13L	19	q13.32	45379634	45406349	4.47343	7.69747e-06	0.00157894	FALSE	TRUE
64	ENSG00000100290	BIK	22	q13.2	43110748	43129712	4.46558	7.98526e-06	0.0016157	FALSE	TRUE
65	ENSG00000159592	GPBP1L1	1	p34.1	45627304	45688113	4.45774	8.28265e-06	0.00161807	FALSE	TRUE
66	ENSG00000135373	EHF	11	p13	34621093	34661057	4.45492	8.39251e-06	0.00162025	FALSE	TRUE
67	ENSG00000125731	SH2D3A	19	p13.3	6752160	6767588	4.44918	8.61968e-06	0.00164476	FALSE	TRUE
68	ENSG00000177425	PAWR	12	q21.2	79574979	79691097	4.43299	9.29344e-06	0.00175293	FALSE	TRUE
69	ENSG00000152056	AP1S3	2	q36.1	223751686	223838027	4.38065	1.18327e-05	0.00207264	FALSE	TRUE
70	ENSG00000163814	CDCP1	3	p21.31	45082278	45146422	4.37518	1.2133e-05	0.00207276	FALSE	TRUE
71	ENSG00000160588	MPZL3	11	q23.3	118226690	118252350	4.3719	1.23168e-05	0.00207276	FALSE	TRUE
72	ENSG00000005884	ITGA3	17	q21.33	50055968	50090481	4.37081	1.23784e-05	0.00207276	FALSE	TRUE
73	ENSG00000150054	MPP7	10	p12.1	28050993	28334486	4.36616	1.26448e-05	0.00209021	FALSE	TRUE
74	ENSG00000237330	RNF223	1	p36.33	1070966	1074307	4.36432	1.27521e-05	0.00209021	FALSE	TRUE
75	ENSG00000118640	VAMP8	2	p11.2	85561562	85582031	4.3581	1.31196e-05	0.00209021	FALSE	TRUE
76	ENSG00000052344	PRSS8	16	p11.2	31131433	31135762	4.34394	1.39948e-05	0.00216276	FALSE	TRUE
77	ENSG00000137166	FOXP4	6	p21.1	41546426	41602384	4.31069	1.62745e-05	0.00235404	FALSE	TRUE
78	ENSG00000162069	BICDL2	16	p13.3	3027682	3036926	4.30901	1.63986e-05	0.00235404	FALSE	TRUE
79	ENSG00000105699	LSR	19	q13.12	35248330	35267964	4.30614	1.6613e-05	0.00235404	FALSE	TRUE
80	ENSG00000267748	AC011479.1	19	q13.2	38289151	38304910	4.29804	1.72315e-05	0.00240747	FALSE	TRUE
81	ENSG00000102554	KLF5	13	q22.1	73054976	73077542	4.29701	1.73115e-05	0.00240747	FALSE	TRUE
82	ENSG00000165929	TC2N	14	q32.12	91779751	91867536	4.28953	1.7905e-05	0.00244851	FALSE	TRUE
83	ENSG00000167642	SPINT2	19	q13.2	38244035	38292614	4.28365	1.8385e-05	0.00249337	FALSE	TRUE
84	ENSG00000157978	LDLRAP1	1	p36.11	25543580	25568886	4.26995	1.95517e-05	0.00259249	FALSE	TRUE
85	ENSG00000169641	LUZP1	1	p36.12	23084023	23177808	4.24374	2.19825e-05	0.00277514	FALSE	TRUE
86	ENSG00000088808	PPP1R13B	14	q32.33	103733195	103847590	4.242	2.21538e-05	0.00277514	FALSE	TRUE
87	ENSG00000125850	OVOL2	20	p11.23	17956979	18059188	4.23779	2.25727e-05	0.0027851	FALSE	TRUE
88	ENSG00000075275	CELSR1	22	q13.31	46360834	46537170	4.22378	2.40239e-05	0.00286879	FALSE	TRUE
89	ENSG00000171017	LRRC8E	19	p13.2	7888505	7902021	4.22161	2.42565e-05	0.00286879	FALSE	TRUE
90	ENSG00000100065	CARD10	22	q13.1	37490362	37519542	4.21984	2.44471e-05	0.00286879	FALSE	TRUE
91	ENSG00000103067	ESRP2	16	q22.1	68229111	68238102	4.2096	2.55821e-05	0.00295635	FALSE	TRUE
92	ENSG00000124782	RREB1	6	p24.3	7107597	7251980	4.20657	2.59273e-05	0.0029753	FALSE	TRUE
93	ENSG00000109101	FOXN1	17	q11.2	28506243	28538896	4.18597	2.83949e-05	0.00314838	FALSE	TRUE
94	ENSG00000171608	PIK3CD	1	p36.22	9651732	9729114	4.18202	2.88935e-05	0.00317398	FALSE	TRUE
95	ENSG00000167306	MYO5B	18	q21.1	49822813	50195093	4.18108	2.90126e-05	0.00317398	FALSE	TRUE
96	ENSG00000165733	BMS1	10	q11.21	42782801	42834937	4.16675	3.08971e-05	0.00331621	FALSE	TRUE
97	ENSG00000130529	TRPM4	19	q13.33	49157741	49211836	4.16374	3.13071e-05	0.00332562	FALSE	TRUE
98	ENSG00000130768	SMPDL3B	1	p35.3	27934993	27959157	4.15857	3.20246e-05	0.0033261	FALSE	TRUE
99	ENSG00000105281	SLC1A5	19	q13.32	46774883	46788594	4.15237	3.29052e-05	0.00339607	FALSE	TRUE
100	ENSG00000133962	CATSPERB	14	q32.12	91580696	91780707	4.14755	3.36046e-05	0.00344657	FALSE	TRUE
101	ENSG00000142327	RNPEPL1	2	q37.3	240565804	240581372	4.13943	3.48171e-05	0.00354875	FALSE	TRUE
102	ENSG00000138772	ANXA3	4	q21.21	78551519	78610451	4.13766	3.50862e-05	0.00355158	FALSE	TRUE
103	ENSG00000204160	ZDHHC18	1	p36.11	26826710	26857602	4.13173	3.60049e-05	0.00358085	FALSE	TRUE
104	ENSG00000169991	IFFO2	1	p36.13	18904281	18956686	4.12864	3.64913e-05	0.00359505	FALSE	TRUE
105	ENSG00000171345	KRT19	17	q21.2	41523617	41528308	4.12805	3.65858e-05	0.00359505	FALSE	TRUE
106	ENSG00000174951	FUT1	19	q13.33	48748011	48755390	4.11225	3.91815e-05	0.00375958	FALSE	TRUE
107	ENSG00000198807	PAX9	14	q13.3	36657568	36679715	4.10316	4.07547e-05	0.00375958	FALSE	TRUE
108	ENSG00000140563	MCTP2	15	q26.2	94231538	94483952	4.10218	4.09268e-05	0.00375958	FALSE	TRUE
109	ENSG00000168143	FAM83B	6	p12.1	54846771	54942022	4.08992	4.31523e-05	0.00386502	FALSE	TRUE
110	ENSG00000140332	TLE3	15	q23	70047790	70098176	4.08008	4.50206e-05	0.00395074	FALSE	TRUE
111	ENSG00000145103	ILDR1	3	q13.33	121987323	122022258	4.07591	4.58341e-05	0.00397957	FALSE	TRUE
112	ENSG00000062038	CDH3	16	q22.1	68636189	68722616	4.06463	4.81077e-05	0.00413323	FALSE	TRUE
113	ENSG00000124466	LYPD3	19	q13.31	43460787	43465660	4.06042	4.89848e-05	0.00416498	FALSE	TRUE
114	ENSG00000156463	SH3RF2	5	q32	145936579	146081791	4.04492	5.23404e-05	0.00429363	FALSE	TRUE
115	ENSG00000167608	TMC4	19	q13.42	54160108	54173250	4.04452	5.24307e-05	0.00429363	FALSE	TRUE
116	ENSG00000121900	TMEM54	1	p35.1	32894594	32901438	4.04446	5.24433e-05	0.00429363	FALSE	TRUE
117	ENSG00000159314	ARHGAP27	17	q21.31	45393902	45434421	4.04285	5.28051e-05	0.00429363	FALSE	TRUE
118	ENSG00000196411	EPHB4	7	q22.1	100802565	100827521	4.03975	5.35092e-05	0.00430434	FALSE	TRUE
119	ENSG00000169118	CSNK1G1	15	q22.31	64165517	64356259	4.02835	5.61687e-05	0.00441018	FALSE	TRUE
120	ENSG00000005001	PRSS22	16	p13.3	2852727	2858170	4.02545	5.68655e-05	0.00441933	FALSE	TRUE
121	ENSG00000135269	TES	7	q31.2	116210493	116258783	4.01625	5.91319e-05	0.00446971	FALSE	TRUE
122	ENSG00000149782	PLCB3	11	q13.1	64251523	64269150	4.01515	5.94075e-05	0.00446971	FALSE	TRUE
123	ENSG00000081923	ATP8B1	18	q21.31	57646426	57803315	4.01483	5.94886e-05	0.00446971	FALSE	TRUE
124	ENSG00000122359	ANXA11	10	q22.3	80150889	80205572	4.01473	5.95144e-05	0.00446971	FALSE	TRUE
125	ENSG00000163191	S100A11	1	q21.3	152032506	152047907	4.0139	5.97239e-05	0.00446971	FALSE	TRUE
126	ENSG00000197077	KIAA1671	22	q11.23	24952730	25197448	4.01375	5.97613e-05	0.00446971	FALSE	TRUE
127	ENSG00000140464	PML	15	q24.1	73994673	74047812	4.01241	6.01025e-05	0.00446971	FALSE	TRUE
128	ENSG00000126453	BCL2L12	19	q13.33	49665142	49673916	4.00428	6.22058e-05	0.00453688	FALSE	TRUE
129	ENSG00000213214	ARHGEF35	7	q35	144186083	144195655	4.00094	6.30905e-05	0.00454876	FALSE	TRUE
130	ENSG00000099814	CEP170B	14	q32.33	104865280	104896770	4.00053	6.32003e-05	0.00454876	FALSE	TRUE
131	ENSG00000084652	TXLNA	1	p35.2	32179686	32198285	3.9979	6.39065e-05	0.00456031	FALSE	TRUE
132	ENSG00000100139	MICALL1	22	q13.1	37905657	37942822	3.99604	6.44109e-05	0.00456031	FALSE	TRUE
133	ENSG00000067606	PRKCZ	1	p36.33	2050470	2185395	3.99307	6.52241e-05	0.00456031	FALSE	TRUE
134	ENSG00000140575	IQGAP1	15	q26.1	90388218	90502243	3.99176	6.5584e-05	0.00456031	FALSE	TRUE
135	ENSG00000182541	LIMK2	22	q12.2	31212239	31280080	3.98758	6.67518e-05	0.00460251	FALSE	TRUE
136	ENSG00000129451	KLK10	19	q13.41	51012739	51020175	3.98117	6.85777e-05	0.00462346	FALSE	TRUE
137	ENSG00000165905	LARGE2	11	p11.2	45921621	45929096	3.97871	6.92897e-05	0.00462346	FALSE	TRUE
138	ENSG00000117676	RPS6KA1	1	p36.11	26529761	26575030	3.97156	7.1405e-05	0.00472482	FALSE	TRUE
139	ENSG00000158483	FAM86C1	11	q13.4	71787510	71801236	3.9656	7.32111e-05	0.00480558	FALSE	TRUE
140	ENSG00000127481	UBR4	1	p36.13	19074506	19210276	3.96106	7.46183e-05	0.0048304	FALSE	TRUE
141	ENSG00000105427	CNFN	19	q13.2	42387019	42390287	3.96056	7.47741e-05	0.0048304	FALSE	TRUE
142	ENSG00000025800	KPNA6	1	p35.2	32108038	32176568	3.95999	7.49518e-05	0.0048304	FALSE	TRUE
143	ENSG00000142657	PGD	1	p36.22	10398592	10420144	3.95923	7.51933e-05	0.0048304	FALSE	TRUE
144	ENSG00000174197	MGA	15	q15.1	41621224	41773081	3.95677	7.597e-05	0.00483762	FALSE	TRUE
145	ENSG00000134317	GRHL1	2	p25.1	9951693	10002277	3.95649	7.60576e-05	0.00483762	FALSE	TRUE
146	ENSG00000138119	MYOF	10	q23.33	93306429	93482317	3.95376	7.69312e-05	0.00485555	FALSE	TRUE
147	ENSG00000167183	PRR15L	17	q21.32	47951967	47957878	3.95282	7.72352e-05	0.00485605	FALSE	TRUE
148	ENSG00000160602	NEK8	17	q11.2	28725897	28743455	3.94621	7.93966e-05	0.00492713	FALSE	TRUE
149	ENSG00000110400	NECTIN1	11	q23.3	119623408	119729084	3.93089	8.46324e-05	0.00512479	FALSE	TRUE
150	ENSG00000102890	ELMO3	16	q22.1	67199111	67204029	3.92485	8.67828e-05	0.00516866	FALSE	TRUE
151	ENSG00000182240	BACE2	21	q22.2	41167801	41282518	3.9243	8.69813e-05	0.00516866	FALSE	TRUE
152	ENSG00000177106	EPS8L2	11	p15.5	694438	727727	3.91524	9.0315e-05	0.00524789	FALSE	TRUE
153	ENSG00000213699	SLC35F6	2	p23.3	26764284	26781231	3.91219	9.14623e-05	0.00524789	FALSE	TRUE
154	ENSG00000104808	DHDH	19	q13.33	48933682	48944969	3.91073	9.20164e-05	0.00526129	FALSE	TRUE
155	ENSG00000156599	ZDHHC5	11	q12.1	57667747	57701187	3.90314	9.49543e-05	0.0053275	FALSE	TRUE
156	ENSG00000138594	TMOD3	15	q21.2	51829628	51947295	3.90293	9.50346e-05	0.0053275	FALSE	TRUE
157	ENSG00000141736	ERBB2	17	q12	39687914	39730426	3.90188	9.54471e-05	0.0053275	FALSE	TRUE
158	ENSG00000184860	SDR42E1	16	q23.3	81988855	82011488	3.89697	9.74026e-05	0.00536368	FALSE	TRUE
159	ENSG00000163435	ELF3	1	q32.1	202007945	202017188	3.89491	9.82343e-05	0.00539139	FALSE	TRUE
160	ENSG00000243789	JMJD7	15	q15.1	41828085	41837581	3.88785	0.000101134	0.00549541	FALSE	TRUE
161	ENSG00000149115	TNKS1BP1	11	q12.1	57299638	57324952	3.88159	0.000103775	0.0055681	FALSE	TRUE
162	ENSG00000166750	SLFN5	17	q12	35243036	35273655	3.88146	0.000103829	0.0055681	FALSE	TRUE
163	ENSG00000090020	SLC9A1	1	p36.11	27098815	27166981	3.88043	0.000104273	0.00557366	FALSE	TRUE
164	ENSG00000185591	SP1	12	q13.13	53380176	53416446	3.87778	0.000105414	0.00558012	FALSE	TRUE
165	ENSG00000147804	SLC39A4	8	q24.3	144409742	144416895	3.87112	0.000108334	0.00568884	FALSE	TRUE
166	ENSG00000198561	CTNND1	11	q12.1	57753243	57819546	3.86947	0.000109073	0.00568884	FALSE	TRUE
167	ENSG00000128833	MYO5C	15	q21.2	52192322	52295798	3.86918	0.000109201	0.00568884	FALSE	TRUE
168	ENSG00000188687	SLC4A5	2	p13.1	74216242	74343414	3.85694	0.000114815	0.00588787	FALSE	TRUE
169	ENSG00000112297	CRYBG1	6	q21	106360808	106571978	3.85071	0.000117775	0.00600211	FALSE	TRUE
170	ENSG00000006555	TTC22	1	p32.3	54779712	54801267	3.84559	0.000120264	0.00608273	FALSE	TRUE
171	ENSG00000213853	EMP2	16	p13.13	10528422	10580698	3.83714	0.000124476	0.00624451	FALSE	TRUE
172	ENSG00000143367	TUFT1	1	q21.3	151540305	151583583	3.83363	0.000126263	0.00627874	FALSE	TRUE
173	ENSG00000163898	LIPH	3	q27.2	185506262	185552613	3.83147	0.000127379	0.00629606	FALSE	TRUE
174	ENSG00000196526	AFAP1	4	p16.1	7758714	7939926	3.82871	0.000128816	0.00632585	FALSE	TRUE
175	ENSG00000187583	PLEKHN1	1	p36.33	966497	975865	3.8281	0.000129138	0.00632585	FALSE	TRUE
176	ENSG00000142949	PTPRF	1	p34.2	43525187	43623666	3.82732	0.000129547	0.006327	FALSE	TRUE
177	ENSG00000099282	TSPAN15	10	q22.1	69451473	69507669	3.82614	0.000130168	0.00633844	FALSE	TRUE
178	ENSG00000197555	SIPA1L1	14	q24.2	71320449	71741229	3.81869	0.000134163	0.00642437	FALSE	TRUE
179	ENSG00000128886	ELL3	15	q15.3	43772600	43777543	3.81748	0.000134822	0.00643146	FALSE	TRUE
180	ENSG00000179051	RCC2	1	p36.13	17406760	17439724	3.81536	0.000135982	0.00643966	FALSE	TRUE
181	ENSG00000147676	MAL2	8	q24.12	119165034	119245673	3.81391	0.000136787	0.00644515	FALSE	TRUE
182	ENSG00000073350	LLGL2	17	q25.1	75525080	75575208	3.81246	0.00013759	0.006451	FALSE	TRUE
183	ENSG00000160796	NBEAL2	3	p21.31	46979683	47009703	3.80721	0.000140542	0.00653133	FALSE	TRUE
184	ENSG00000115648	MLPH	2	q37.3	237485428	237555318	3.80659	0.000140895	0.00653133	FALSE	TRUE
185	ENSG00000180758	GPR157	1	p36.22	9100305	9129170	3.79884	0.000145374	0.00665389	FALSE	TRUE
186	ENSG00000185033	SEMA4B	15	q26.1	90160604	90229679	3.79851	0.000145567	0.00665389	FALSE	TRUE
187	ENSG00000104140	RHOV	15	q15.1	40872214	40874289	3.79342	0.000148589	0.00671719	FALSE	TRUE
188	ENSG00000141579	ZNF750	17	q25.3	82829435	82840578	3.78603	0.000153074	0.00686324	FALSE	TRUE
189	ENSG00000106541	AGR2	7	p21.1	16791811	16833433	3.78468	0.000153907	0.0068818	FALSE	TRUE
190	ENSG00000137269	LRRC1	6	p12.1	53794497	53924121	3.78237	0.000155344	0.00692718	FALSE	TRUE
191	ENSG00000043039	BARX2	11	q24.3	129375940	129452279	3.78158	0.000155834	0.00693017	FALSE	TRUE
192	ENSG00000180198	RCC1	1	p35.3	28505943	28539300	3.77477	0.000160154	0.00706484	FALSE	TRUE
193	ENSG00000132470	ITGB4	17	q25.1	75721328	75757818	3.77298	0.000161308	0.0070777	FALSE	TRUE
194	ENSG00000064270	ATP2C2	16	q24.1	84368527	84464187	3.77117	0.000162482	0.00708033	FALSE	TRUE
195	ENSG00000108375	RNF43	17	q22	58352500	58417595	3.771	0.000162594	0.00708033	FALSE	TRUE
196	ENSG00000114529	C3orf52	3	q13.2	112086335	112131004	3.76885	0.000164	0.00711969	FALSE	TRUE
197	ENSG00000204138	PHACTR4	1	p35.3	28369582	28500369	3.7627	0.000168086	0.0072018	FALSE	TRUE
198	ENSG00000173156	RHOD	11	q13.2	67056818	67072013	3.76128	0.000169046	0.00722408	FALSE	TRUE
199	ENSG00000130726	TRIM28	19	q13.43	58544091	58550722	3.7536	0.000174314	0.0073346	FALSE	TRUE
200	ENSG00000069812	HES2	1	p36.31	6412418	6424670	3.75208	0.000175376	0.00734165	FALSE	TRUE
201	ENSG00000117472	TSPAN1	1	p34.1	46175073	46185958	3.75117	0.00017601	0.00734945	FALSE	TRUE
202	ENSG00000105289	TJP3	19	p13.3	3708109	3750813	3.75024	0.000176664	0.007358	FALSE	TRUE
203	ENSG00000197312	DDI2	1	p36.21	15617500	15669044	3.74934	0.000177303	0.00736593	FALSE	TRUE
204	ENSG00000116731	PRDM2	1	p36.21	13700198	13825079	3.74845	0.00017793	0.0073733	FALSE	TRUE
205	ENSG00000125844	RRBP1	20	p12.1	17613678	17682295	3.74445	0.000180788	0.00745357	FALSE	TRUE
206	ENSG00000164920	OSR2	8	q22.2	98944403	98952104	3.73292	0.000189273	0.00766904	FALSE	TRUE
207	ENSG00000257923	CUX1	7	q22.1	101815904	102283958	3.72163	0.000197944	0.00790333	FALSE	TRUE
208	ENSG00000178078	STAP2	19	p13.3	4324043	4342786	3.72018	0.000199085	0.00792956	FALSE	TRUE
209	ENSG00000103044	HAS3	16	q22.1	69105564	69118719	3.71874	0.000200223	0.00794692	FALSE	TRUE
210	ENSG00000172830	SSH3	11	q13.2	67303448	67312607	3.71636	0.000202116	0.00797997	FALSE	TRUE
211	ENSG00000198643	FAM3D	3	p14.2	58633946	58666848	3.71613	0.000202295	0.00797997	FALSE	TRUE
212	ENSG00000135605	TEC	4	p11	48135783	48269864	3.71405	0.00020397	0.00800753	FALSE	TRUE
213	ENSG00000181634	TNFSF15	9	q32	114784635	114806126	3.71263	0.000205114	0.0080332	FALSE	TRUE
214	ENSG00000136379	ABHD17C	15	q25.1	80679684	80755621	3.70584	0.00021069	0.00813946	FALSE	TRUE
215	ENSG00000149300	C11orf52	11	q23.1	111918032	111926872	3.70571	0.000210803	0.00813946	FALSE	TRUE
216	ENSG00000179361	ARID3B	15	q24.1	74541177	74598131	3.70358	0.00021258	0.00818881	FALSE	TRUE
217	ENSG00000114978	MOB1A	2	p13.1	74152528	74178898	3.6956	0.000219369	0.00839125	FALSE	TRUE
218	ENSG00000170322	NFRKB	11	q24.3	129863636	129895590	3.69188	0.000222602	0.00849088	FALSE	TRUE
219	ENSG00000112699	GMDS	6	p25.3	1623806	2245692	3.68853	0.000225556	0.0085482	FALSE	TRUE
220	ENSG00000140836	ZFHX3	16	q22.3	72782885	73891871	3.68571	0.000228064	0.00862334	FALSE	TRUE
221	ENSG00000124942	AHNAK	11	q12.3	62433542	62556235	3.682	0.00023141	0.00869416	FALSE	TRUE
222	ENSG00000167004	PDIA3	15	q15.3	43746392	43773279	3.68074	0.000232559	0.00869416	FALSE	TRUE
223	ENSG00000196233	LCOR	10	q24.1	96832282	96995959	3.67338	0.000239364	0.008862	FALSE	TRUE
224	ENSG00000022567	SLC45A4	8	q24.3	141207166	141308305	3.66755	0.00024489	0.00903066	FALSE	TRUE
225	ENSG00000105287	PRKD2	19	q13.32	46674275	46717127	3.66508	0.000247265	0.00905719	FALSE	TRUE
226	ENSG00000178585	CTNNBIP1	1	p36.22	9848276	9910336	3.66282	0.000249456	0.00909685	FALSE	TRUE
227	ENSG00000123064	DDX54	12	q24.13	113157174	113185479	3.66167	0.000250573	0.0091173	FALSE	TRUE
228	ENSG00000100625	SIX4	14	q23.1	60709528	60724348	3.65722	0.000254967	0.00923623	FALSE	TRUE
229	ENSG00000163216	SPRR2D	1	q21.3	153039725	153041931	3.65548	0.0002567	0.0092428	FALSE	TRUE
230	ENSG00000134247	PTGFRN	1	p13.1	116910057	116990358	3.65464	0.000257546	0.0092428	FALSE	TRUE
231	ENSG00000163218	PGLYRP4	1	q21.3	153330120	153348840	3.65422	0.000257965	0.0092428	FALSE	TRUE
232	ENSG00000033800	PIAS1	15	q23	68054179	68198603	3.65267	0.000259531	0.00927866	FALSE	TRUE
233	ENSG00000206075	SERPINB5	18	q21.33	63476761	63505085	3.64942	0.000262831	0.00935587	FALSE	TRUE
234	ENSG00000170423	KRT78	12	q13.13	52837804	52849092	3.64708	0.000265237	0.00942109	FALSE	TRUE
235	ENSG00000116237	ICMT	1	p36.31	6221193	6235972	3.64587	0.00026649	0.00942478	FALSE	TRUE
236	ENSG00000076067	RBMS2	12	q13.3	56521929	56596196	3.64513	0.000267255	0.0094315	FALSE	TRUE
237	ENSG00000137693	YAP1	11	q22.1	102110461	102233423	3.63736	0.000275445	0.00956895	FALSE	TRUE
238	ENSG00000185650	ZFP36L1	14	q24.1	68787660	68796253	3.62678	0.000286975	0.00982921	FALSE	TRUE
239	ENSG00000139433	GLTP	12	q24.11	109850943	109880488	3.6263	0.000287509	0.00982921	FALSE	TRUE
240	ENSG00000168970	JMJD7-PLA2G4B	15	q15.1	41828095	41848155	3.62309	0.000291102	0.00992809	FALSE	TRUE
241	ENSG00000126107	HECTD3	1	p34.1	45002540	45011329	3.62264	0.000291611	0.00992809	FALSE	TRUE
242	ENSG00000117394	SLC2A1	1	p34.2	42925375	42959176	3.62162	0.000292767	0.00994679	FALSE	TRUE
243	ENSG00000167987	VPS37C	11	q12.2	61130256	61161617	3.61919	0.000295527	0.0100105	FALSE	TRUE
244	ENSG00000170779	CDCA4	14	q32.33	105009573	105021148	3.6189	0.000295863	0.0100105	FALSE	TRUE
245	ENSG00000175274	TP53I11	11	p11.2	44885903	44951306	3.61673	0.000298347	0.0100325	FALSE	TRUE
246	ENSG00000100596	SPTLC2	14	q24.3	77505997	77616773	3.60911	0.000307244	0.0102409	FALSE	TRUE
247	ENSG00000105514	RAB3D	19	p13.2	11322046	11346270	3.6056	0.000311432	0.010304	FALSE	TRUE
248	ENSG00000084093	REST	4	q12	56907876	56966678	3.60412	0.000313209	0.0103208	FALSE	TRUE
249	ENSG00000179913	B3GNT3	19	p13.11	17794828	17813082	3.59536	0.000323938	0.0105954	FALSE	TRUE
250	ENSG00000167768	KRT1	12	q13.13	52674736	52680407	3.59229	0.000327779	0.0106435	FALSE	TRUE
251	ENSG00000148908	RGS10	10	q26.11	119499828	119542708	3.59076	0.000329712	0.0106494	FALSE	TRUE
252	ENSG00000008988	RPS20	8	q12.1	56067295	56074581	3.58828	0.000332868	0.0107105	FALSE	TRUE
253	ENSG00000104835	SARS2	19	q13.2	38915266	38930896	3.58743	0.000333955	0.0107245	FALSE	TRUE
254	ENSG00000172819	RARG	12	q13.13	53210567	53232980	3.57808	0.000346125	0.0109863	FALSE	TRUE
255	ENSG00000197879	MYO1C	17	p13.3	1464186	1492812	3.57623	0.000348586	0.0109879	FALSE	TRUE
256	ENSG00000152939	MARVELD2	5	q13.2	69415065	69444330	3.57553	0.000349525	0.0109879	FALSE	TRUE
257	ENSG00000099812	MISP	19	p13.3	751126	764318	3.57352	0.00035221	0.0110275	FALSE	TRUE
258	ENSG00000167770	OTUB1	11	q13.1	63985853	64001811	3.56926	0.000357995	0.0111263	FALSE	TRUE
259	ENSG00000065911	MTHFD2	2	p13.1	74198562	74217565	3.56865	0.000358827	0.0111311	FALSE	TRUE
260	ENSG00000119411	BSPRY	9	q32	113349541	113371233	3.56623	0.000362154	0.0111769	FALSE	TRUE
261	ENSG00000170561	IRX2	5	p15.33	2745845	2751662	3.56515	0.000363645	0.0111851	FALSE	TRUE
262	ENSG00000121775	TMEM39B	1	p35.2	32072031	32102866	3.56491	0.000363977	0.0111851	FALSE	TRUE
263	ENSG00000128908	INO80	15	q15.1	40978880	41116354	3.56135	0.000368946	0.0112609	FALSE	TRUE
264	ENSG00000014216	CAPN1	11	q13.1	65180566	65212006	3.5607	0.000369872	0.0112609	FALSE	TRUE
265	ENSG00000134762	DSC3	18	q12.1	30990008	31042815	3.55997	0.000370892	0.011271	FALSE	TRUE
266	ENSG00000169435	RASSF6	4	q13.3	73571550	73620631	3.55943	0.000371662	0.0112735	FALSE	TRUE
267	ENSG00000116525	TRIM62	1	p35.1	33145402	33182059	3.5585	0.000372972	0.0112924	FALSE	TRUE
268	ENSG00000081014	AP4E1	15	q21.2	50908672	51005900	3.55619	0.000376276	0.0113505	FALSE	TRUE
269	ENSG00000099810	MTAP	9	p21.3	21802543	21937651	3.55383	0.000379664	0.0113815	FALSE	TRUE
270	ENSG00000137203	TFAP2A	6	p24.3	10393186	10419659	3.55354	0.000380078	0.0113815	FALSE	TRUE
271	ENSG00000179627	ZBTB42	14	q32.33	104800596	104804712	3.55301	0.000380847	0.0113838	FALSE	TRUE
272	ENSG00000155066	PROM2	2	q11.1	95274453	95291308	3.55195	0.000382393	0.0114092	FALSE	TRUE
273	ENSG00000179178	TMEM125	1	p34.2	43269994	43274002	3.54979	0.000385537	0.0114597	FALSE	TRUE
274	ENSG00000107554	DNMBP	10	q24.2	99875577	100009919	3.54328	0.000395186	0.0117058	FALSE	TRUE
275	ENSG00000163820	FYCO1	3	p21.31	45917899	45995824	3.54258	0.00039623	0.0117155	FALSE	TRUE
276	ENSG00000103966	EHD4	15	q15.1	41895939	41972578	3.54162	0.000397671	0.0117171	FALSE	TRUE
277	ENSG00000186765	FSCN2	17	q25.3	81528396	81537130	3.54028	0.000399707	0.0117328	FALSE	TRUE
278	ENSG00000173821	RNF213	17	q25.3	80260866	80398786	3.53783	0.000403423	0.0118007	FALSE	TRUE
279	ENSG00000090061	CCNK	14	q32.2	99481169	99535044	3.53646	0.000405529	0.0118275	FALSE	TRUE
280	ENSG00000225932	CTAGE4	7	q35	144183466	144186053	3.5363	0.000405781	0.0118275	FALSE	TRUE
281	ENSG00000160410	SHKBP1	19	q13.2	40576851	40591399	3.53541	0.00040715	0.0118463	FALSE	TRUE
282	ENSG00000068724	TTC7A	2	p21	46916157	47076137	3.53199	0.000412438	0.0119298	FALSE	TRUE
283	ENSG00000121858	TNFSF10	3	q26.31	172505508	172523507	3.5319	0.000412581	0.0119298	FALSE	TRUE
284	ENSG00000100592	DAAM1	14	q23.1	59188646	59371405	3.52778	0.000419058	0.0120013	FALSE	TRUE
285	ENSG00000086548	CEACAM6	19	q13.2	41750977	41772208	3.52405	0.000424998	0.012068	FALSE	TRUE
286	ENSG00000011638	TMEM159	16	p12.3	21158377	21180616	3.52281	0.000426997	0.0120811	FALSE	TRUE
287	ENSG00000143545	RAB13	1	q21.3	153981617	153986358	3.52105	0.000429846	0.0121003	FALSE	TRUE
288	ENSG00000159363	ATP13A2	1	p36.13	16985958	17011928	3.52057	0.000430626	0.0121003	FALSE	TRUE
289	ENSG00000167644	C19orf33	19	q13.2	38304161	38305009	3.51572	0.000438564	0.0122459	FALSE	TRUE
290	ENSG00000109089	CDR2L	17	q25.1	74987632	75005800	3.51558	0.000438792	0.0122459	FALSE	TRUE
291	ENSG00000140832	MARVELD3	16	q22.2	71626161	71642114	3.51317	0.000442801	0.0123368	FALSE	TRUE
292	ENSG00000163624	CDS1	4	q21.23	84582979	84651338	3.51106	0.000446325	0.0123929	FALSE	TRUE
293	ENSG00000241794	SPRR2A	1	q21.3	153056113	153057537	3.50972	0.000448579	0.0124319	FALSE	TRUE
294	ENSG00000001617	SEMA3F	3	p21.31	50155045	50189075	3.50768	0.000452026	0.0124319	FALSE	TRUE
295	ENSG00000124574	ABCC10	6	p21.1	43427366	43450430	3.50733	0.000452626	0.0124319	FALSE	TRUE
296	ENSG00000142599	RERE	1	p36.23	8352397	8817643	3.50645	0.000454131	0.0124319	FALSE	TRUE
297	ENSG00000104892	KLC3	19	q13.32	45333434	45351520	3.50617	0.000454597	0.0124319	FALSE	TRUE
298	ENSG00000128422	KRT17	17	q21.2	41619441	41624842	3.50581	0.000455225	0.0124319	FALSE	TRUE
299	ENSG00000130939	UBE4B	1	p36.22	10032832	10181239	3.50576	0.000455298	0.0124319	FALSE	TRUE
300	ENSG00000160439	RDH13	19	q13.42	55039108	55071291	3.50501	0.000456595	0.0124464	FALSE	TRUE
301	ENSG00000152766	ANKRD22	10	q23.31	88822132	88851818	3.50334	0.00045946	0.0124624	FALSE	TRUE
302	ENSG00000119777	TMEM214	2	p23.3	27032910	27041695	3.50252	0.000460883	0.0124804	FALSE	TRUE
303	ENSG00000133895	MEN1	11	q13.1	64803510	64811294	3.50102	0.000463475	0.0125092	FALSE	TRUE
304	ENSG00000132623	ANKEF1	20	p12.2	9986126	10058303	3.5003	0.000464732	0.0125226	FALSE	TRUE
305	ENSG00000130545	CRB3	19	p13.3	6463777	6467221	3.4948	0.000474412	0.0126587	FALSE	TRUE
306	ENSG00000106789	CORO2A	9	q22.33	98120975	98192640	3.49069	0.000481779	0.0127929	FALSE	TRUE
307	ENSG00000124831	LRRFIP1	2	q37.3	237627576	237813682	3.48872	0.000485347	0.0128235	FALSE	TRUE
308	ENSG00000142676	RPL11	1	p36.11	23691742	23696835	3.48832	0.00048606	0.0128235	FALSE	TRUE
309	ENSG00000119682	AREL1	14	q24.3	74653437	74713115	3.4858	0.000490675	0.0128626	FALSE	TRUE
310	ENSG00000130940	CASZ1	1	p36.22	10636604	10796650	3.4834	0.00049508	0.0129367	FALSE	TRUE
311	ENSG00000048707	VPS13D	1	p36.22	12230030	12512047	3.48053	0.000500432	0.0130558	FALSE	TRUE
312	ENSG00000167693	NXN	17	p13.3	799313	979770	3.47791	0.000505342	0.0131421	FALSE	TRUE
313	ENSG00000167749	KLK4	19	q13.41	50906352	50910738	3.47578	0.000509378	0.0131689	FALSE	TRUE
314	ENSG00000130402	ACTN4	19	q13.2	38647649	38731583	3.47044	0.000519602	0.0132608	FALSE	TRUE
315	ENSG00000170571	EMB	5	q11.1	50396192	50443248	3.46964	0.000521159	0.0132798	FALSE	TRUE
316	ENSG00000184916	JAG2	14	q32.33	105140981	105168824	3.46833	0.000523712	0.0133242	FALSE	TRUE
317	ENSG00000007384	RHBDF1	16	p13.3	58059	76355	3.46607	0.00052813	0.0133734	FALSE	TRUE
318	ENSG00000148735	PLEKHS1	10	q25.3	113751454	113783429	3.46598	0.000528298	0.0133734	FALSE	TRUE
319	ENSG00000172818	OVOL1	11	q13.1	65787022	65797219	3.46568	0.000528885	0.0133734	FALSE	TRUE
320	ENSG00000103005	USB1	16	q21	57999546	58021618	3.46556	0.000529125	0.0133734	FALSE	TRUE
321	ENSG00000165125	TRPV6	7	q34	142871203	142885762	3.45928	0.000541624	0.0135489	FALSE	TRUE
322	ENSG00000077312	SNRPA	19	q13.2	40750637	40765389	3.45789	0.000544421	0.0135774	FALSE	TRUE
323	ENSG00000160949	TONSL	8	q24.3	144428775	144444444	3.45576	0.000548746	0.0136267	FALSE	TRUE
324	ENSG00000041353	RAB27B	18	q21.2	54717860	54895516	3.45569	0.000548888	0.0136267	FALSE	TRUE
325	ENSG00000160113	NR2F6	19	p13.11	17231883	17245940	3.45455	0.000551217	0.0136432	FALSE	TRUE
326	ENSG00000131653	TRAF7	16	p13.3	2155698	2178129	3.45384	0.00055266	0.013647	FALSE	TRUE
327	ENSG00000122852	SFTPA1	10	q22.3	79610939	79615455	3.45326	0.000553863	0.013647	FALSE	TRUE
328	ENSG00000061273	HDAC7	12	q13.11	47782722	47833132	3.45085	0.000558832	0.0136872	FALSE	TRUE
329	ENSG00000127129	EDN2	1	p34.2	41478775	41484673	3.44939	0.000561852	0.0137407	FALSE	TRUE
330	ENSG00000142677	IL22RA1	1	p36.11	24119771	24143121	3.44546	0.000570079	0.013911	FALSE	TRUE
331	ENSG00000184428	TOP1MT	8	q24.3	143304384	143359979	3.44499	0.000571081	0.013911	FALSE	TRUE
332	ENSG00000130702	LAMA5	20	q13.33	62307955	62367312	3.44486	0.000571359	0.013911	FALSE	TRUE
333	ENSG00000140548	ZNF710	15	q26.1	90001392	90082206	3.44384	0.000573516	0.0139162	FALSE	TRUE
334	ENSG00000102921	N4BP1	16	q12.1	48538726	48620148	3.44326	0.000574751	0.0139162	FALSE	TRUE
335	ENSG00000007923	DNAJC11	1	p36.31	6634168	6701924	3.44205	0.000577327	0.0139528	FALSE	TRUE
336	ENSG00000163545	NUAK2	1	q32.1	205302059	205321791	3.43917	0.000583494	0.0140604	FALSE	TRUE
337	ENSG00000004487	KDM1A	1	p36.12	23019443	23083689	3.4373	0.000587544	0.0141165	FALSE	TRUE
338	ENSG00000185442	FAM174B	15	q26.1	92617443	92809884	3.43666	0.000588943	0.0141295	FALSE	TRUE
339	ENSG00000187514	PTMA	2	q37.1	231706895	231713541	3.43127	0.00060077	0.0142594	FALSE	TRUE
340	ENSG00000186174	BCL9L	11	q23.3	118893875	118925608	3.43018	0.000603178	0.0142625	FALSE	TRUE
341	ENSG00000112655	PTK7	6	p21.1	43076268	43161719	3.42946	0.000604791	0.01428	FALSE	TRUE
342	ENSG00000015532	XYLT2	17	q21.33	50346092	50363138	3.42859	0.000606722	0.014305	FALSE	TRUE
343	ENSG00000162302	RPS6KA4	11	q13.1	64359148	64372215	3.42717	0.000609918	0.0143187	FALSE	TRUE
344	ENSG00000091490	SEL1L3	4	p15.2	25747427	25863760	3.42274	0.000619928	0.0144388	FALSE	TRUE
345	ENSG00000110497	AMBRA1	11	p11.2	46396414	46594125	3.42091	0.000624118	0.0144863	FALSE	TRUE
346	ENSG00000177045	SIX5	19	q13.32	45764785	45769226	3.41965	0.000627015	0.0145329	FALSE	TRUE
347	ENSG00000137857	DUOX1	15	q21.1	45129933	45165576	3.41905	0.000628392	0.0145423	FALSE	TRUE
348	ENSG00000171346	KRT15	17	q21.2	41513743	41522529	3.41871	0.000629191	0.0145423	FALSE	TRUE
349	ENSG00000115241	PPM1G	2	p23.3	27381194	27409687	3.4176	0.000631754	0.0145682	FALSE	TRUE
350	ENSG00000166908	PIP4K2C	12	q13.3	57591174	57603418	3.41487	0.000638127	0.0145706	FALSE	TRUE
351	ENSG00000181649	PHLDA2	11	p15.4	2928273	2929455	3.41413	0.000639871	0.0145837	FALSE	TRUE
352	ENSG00000137767	SQOR	15	q21.1	45631148	45691294	3.41089	0.000647505	0.0146762	FALSE	TRUE
353	ENSG00000153214	TMEM87B	2	q13	112055223	112119318	3.41018	0.000649209	0.0146945	FALSE	TRUE
354	ENSG00000140497	SCAMP2	15	q24.1	74843730	74873365	3.40351	0.000665264	0.0149343	FALSE	TRUE
355	ENSG00000197965	MPZL1	1	q24.2	167721192	167791919	3.40276	0.000667087	0.0149548	FALSE	TRUE
356	ENSG00000172613	RAD9A	11	q13.2	67317871	67398410	3.40181	0.000669402	0.0149862	FALSE	TRUE
357	ENSG00000135842	FAM129A	1	q25.3	184790724	184974550	3.40107	0.000671215	0.0150063	FALSE	TRUE
358	ENSG00000128973	CLN6	15	q23	68206992	68257211	3.40013	0.000673537	0.0150123	FALSE	TRUE
359	ENSG00000123473	STIL	1	p33	47250139	47314147	3.3985	0.000677557	0.0150123	FALSE	TRUE
360	ENSG00000160683	CXCR5	11	q23.3	118883766	118897799	3.39814	0.000678456	0.0150123	FALSE	TRUE
361	ENSG00000177674	AGTRAP	1	p36.22	11736084	11754802	3.39725	0.000680668	0.0150123	FALSE	TRUE
362	ENSG00000166888	STAT6	12	q13.3	57095408	57132139	3.39696	0.000681394	0.0150123	FALSE	TRUE
363	ENSG00000196693	ZNF33B	10	q11.21	42574185	42638568	3.39642	0.000682746	0.0150123	FALSE	TRUE
364	ENSG00000116251	RPL22	1	p36.31	6185020	6209389	3.3959	0.000684041	0.0150123	FALSE	TRUE
365	ENSG00000111707	SUDS3	12	q24.23	118376380	118418031	3.39471	0.000687013	0.0150138	FALSE	TRUE
366	ENSG00000158481	CD1C	1	q23.1	158289786	158293630	3.39435	0.000687905	0.0150138	FALSE	TRUE
367	ENSG00000267303	AC011511.4	19	p13.2	10315471	10320678	3.39431	0.000688019	0.0150138	FALSE	TRUE
368	ENSG00000021776	AQR	15	q14	34851782	34969839	3.39343	0.000690239	0.0150423	FALSE	TRUE
369	ENSG00000104472	CHRAC1	8	q24.3	140511298	140517137	3.38972	0.000699637	0.0151866	FALSE	TRUE
370	ENSG00000182580	EPHB3	3	q27.1	184561784	184582409	3.38896	0.00070158	0.0152086	FALSE	TRUE
371	ENSG00000174744	BRMS1	11	q13.2	66337333	66345125	3.38833	0.000703208	0.0152238	FALSE	TRUE
372	ENSG00000158769	F11R	1	q23.3	160995211	161021348	3.38519	0.000711278	0.0153356	FALSE	TRUE
373	ENSG00000111432	FZD10	12	q24.33	130162459	130165740	3.38515	0.000711404	0.0153356	FALSE	TRUE
374	ENSG00000053372	MRTO4	1	p36.13	19251539	19260128	3.38451	0.000713044	0.0153356	FALSE	TRUE
375	ENSG00000135378	PRRG4	11	p13	32829943	32858123	3.38295	0.000717127	0.0153831	FALSE	TRUE
376	ENSG00000164078	MST1R	3	p21.31	49887002	49903873	3.38187	0.000719935	0.0154194	FALSE	TRUE
377	ENSG00000103126	AXIN1	16	p13.3	287440	352673	3.38108	0.000722027	0.0154277	FALSE	TRUE
378	ENSG00000142632	ARHGEF19	1	p36.13	16197854	16212609	3.38025	0.000724203	0.015434	FALSE	TRUE
379	ENSG00000100558	PLEK2	14	q24.1	67386983	67412200	3.37938	0.000726508	0.0154588	FALSE	TRUE
380	ENSG00000124151	NCOA3	20	q13.12	47501902	47656877	3.37909	0.000727253	0.0154588	FALSE	TRUE
381	ENSG00000243364	EFNA4	1	q21.3	155063731	155069553	3.37854	0.000728714	0.0154699	FALSE	TRUE
382	ENSG00000129219	PLD2	17	p13.2	4807096	4823434	3.37388	0.00074116	0.0156531	FALSE	TRUE
383	ENSG00000077150	NFKB2	10	q24.32	102394110	102402529	3.37292	0.000743754	0.0156706	FALSE	TRUE
384	ENSG00000011114	BTBD7	14	q32.12	93237550	93333092	3.37074	0.00074967	0.0157719	FALSE	TRUE
385	ENSG00000180263	FGD6	12	q22	95076749	95217482	3.36966	0.000752604	0.0157898	FALSE	TRUE
386	ENSG00000171475	WIPF2	17	q21.2	40219304	40284136	3.36937	0.000753407	0.0157898	FALSE	TRUE
387	ENSG00000108107	RPL28	19	q13.42	55385345	55403250	3.36824	0.000756488	0.0158341	FALSE	TRUE
388	ENSG00000187446	CHP1	15	q15.1	41230839	41281890	3.36574	0.000763389	0.0159379	FALSE	TRUE
389	ENSG00000055070	SZRD1	1	p36.13	16352575	16398145	3.36326	0.00077029	0.0159846	FALSE	TRUE
390	ENSG00000070756	PABPC1	8	q22.3	100685816	100722809	3.35874	0.00078299	0.0161331	FALSE	TRUE
391	ENSG00000149480	MTA2	11	q12.3	62593214	62601840	3.35695	0.000788082	0.016206	FALSE	TRUE
392	ENSG00000262560	AC018512.1	15	q15.3	43772617	43799133	3.35419	0.000795965	0.0163	FALSE	TRUE
393	ENSG00000248333	CDK11B	1	p36.33	1635227	1659012	3.35332	0.000798493	0.0163	FALSE	TRUE
394	ENSG00000161847	RAVER1	19	p13.2	10316212	10333640	3.35245	0.000800987	0.0163	FALSE	TRUE
395	ENSG00000100325	ASCC2	22	q12.2	29788608	29838304	3.35124	0.000804502	0.0163	FALSE	TRUE
396	ENSG00000233493	TMEM238	19	q13.42	55379245	55384598	3.34927	0.000810244	0.0163517	FALSE	TRUE
397	ENSG00000137699	TRIM29	11	q23.3	120111275	120185529	3.34684	0.000817392	0.016438	FALSE	TRUE
398	ENSG00000153292	ADGRF1	6	p12.3	46997703	47042363	3.34558	0.000821103	0.0164723	FALSE	TRUE
399	ENSG00000134755	DSC2	18	q12.1	31058840	31102522	3.34256	0.000830101	0.0166121	FALSE	TRUE
400	ENSG00000008128	CDK11A	1	p36.33	1702730	1724324	3.34203	0.000831667	0.0166232	FALSE	TRUE
401	ENSG00000108262	GIT1	17	q11.2	29573469	29594054	3.34036	0.000836696	0.016668	FALSE	TRUE
402	ENSG00000066135	KDM4A	1	p34.2	43650158	43705515	3.33994	0.00083797	0.016668	FALSE	TRUE
403	ENSG00000162924	REL	2	p16.1	60881521	60931610	3.33819	0.000843247	0.0167382	FALSE	TRUE
404	ENSG00000146904	EPHA1	7	q35	143390289	143408892	3.33756	0.000845179	0.0167382	FALSE	TRUE
405	ENSG00000133818	RRAS2	11	p15.2	14277926	14364506	3.33743	0.000845581	0.0167382	FALSE	TRUE
406	ENSG00000117713	ARID1A	1	p36.11	26693236	26782110	3.33612	0.000849574	0.016797	FALSE	TRUE
407	ENSG00000057294	PKP2	12	p11.21	32790745	32896840	3.33501	0.000852966	0.0168345	FALSE	TRUE
408	ENSG00000167754	KLK5	19	q13.41	50943303	50953093	3.33449	0.000854548	0.0168345	FALSE	TRUE
409	ENSG00000270149	AL591806.3	1	q23.3	160997957	161038962	3.33027	0.000867608	0.0170713	FALSE	TRUE
410	ENSG00000137073	UBAP2	9	p13.3	33921693	34048949	3.3269	0.000878184	0.0171492	FALSE	TRUE
411	ENSG00000055917	PUM2	2	p24.1	20248691	20352234	3.32513	0.00088377	0.0171833	FALSE	TRUE
412	ENSG00000084774	CAD	2	p23.3	27217390	27243943	3.32445	0.000885937	0.0172013	FALSE	TRUE
413	ENSG00000160075	SSU72	1	p36.33	1541673	1574869	3.32418	0.000886796	0.0172013	FALSE	TRUE
414	ENSG00000182173	TSEN54	17	q25.1	75516060	75524739	3.32206	0.000893545	0.0172914	FALSE	TRUE
415	ENSG00000182472	CAPN12	19	q13.2	38730187	38769904	3.32061	0.000898218	0.0173409	FALSE	TRUE
416	ENSG00000122705	CLTA	9	p13.3	36190856	36304781	3.31912	0.000903013	0.017413	FALSE	TRUE
417	ENSG00000081760	AACS	12	q24.31	125065379	125143333	3.31693	0.000910127	0.0174687	FALSE	TRUE
418	ENSG00000243566	UPK3B	7	q11.23	76510428	76516521	3.31672	0.000910819	0.0174687	FALSE	TRUE
419	ENSG00000183726	TMEM50A	1	p36.11	25337917	25362361	3.31623	0.000912418	0.0174711	FALSE	TRUE
420	ENSG00000162408	NOL9	1	p36.31	6521347	6554535	3.31368	0.00092078	0.0175902	FALSE	TRUE
421	ENSG00000173456	RNF26	11	q23.3	119334527	119337313	3.31266	0.00092413	0.0176009	FALSE	TRUE
422	ENSG00000187736	NHEJ1	2	q35	219075317	219160865	3.31171	0.000927275	0.0176009	FALSE	TRUE
423	ENSG00000085832	EPS15	1	p32.3	51354263	51519328	3.31125	0.000928792	0.0176009	FALSE	TRUE
424	ENSG00000255398	HCAR3	12	q24.31	122714756	122716892	3.30828	0.000938712	0.0176959	FALSE	TRUE
425	ENSG00000214114	MYCBP	1	p34.3	38862964	38874105	3.3079	0.000939995	0.0176959	FALSE	TRUE
426	ENSG00000125834	STK35	20	p13	2101611	2177038	3.30601	0.000946333	0.0177885	FALSE	TRUE
427	ENSG00000197635	DPP4	2	q24.2	161992241	162074542	3.30531	0.000948729	0.0177927	FALSE	TRUE
428	ENSG00000066933	MYO9A	15	q23	71822289	72118577	3.3011	0.000963074	0.0179388	FALSE	TRUE
429	ENSG00000169035	KLK7	19	q13.41	50976482	50984099	3.30004	0.000966709	0.0179779	FALSE	TRUE
430	ENSG00000124813	RUNX2	6	p21.1	45328157	45664349	3.29985	0.000967369	0.0179779	FALSE	TRUE
431	ENSG00000115207	GTF3C2	2	p23.3	27325849	27357034	3.29916	0.000969754	0.0180019	FALSE	TRUE
432	ENSG00000076108	BAZ2A	12	q13.3	56595596	56636816	3.29314	0.000990756	0.0182928	FALSE	TRUE
433	ENSG00000111199	TRPV4	12	q24.11	109783085	109833401	3.2931	0.000990884	0.0182928	FALSE	TRUE
434	ENSG00000152229	PSTPIP2	18	q21.1	45983536	46072272	3.29307	0.000990997	0.0182928	FALSE	TRUE
435	ENSG00000065526	SPEN	1	p36.21	15847864	15940460	3.29047	0.00100021	0.0183595	FALSE	TRUE
436	ENSG00000157992	KRTCAP3	2	p23.3	27442366	27446481	3.28952	0.00100359	0.018401	FALSE	TRUE
437	ENSG00000163171	CDC42EP3	2	p22.2	37641882	37738468	3.28834	0.00100778	0.0184573	FALSE	TRUE
438	ENSG00000160703	NLRX1	11	q23.3	119166568	119184016	3.28717	0.00101199	0.018505	FALSE	TRUE
439	ENSG00000197601	FAR1	11	p15.3	13668670	13732346	3.28492	0.00102013	0.0186004	FALSE	TRUE
440	ENSG00000111424	VDR	12	q13.11	47841537	47943048	3.28393	0.00102372	0.01861	FALSE	TRUE
441	ENSG00000169583	CLIC3	9	q34.3	136994635	136996803	3.28383	0.00102406	0.01861	FALSE	TRUE
442	ENSG00000114738	MAPKAPK3	3	p21.2	50611520	50649297	3.28294	0.0010273	0.0186276	FALSE	TRUE
443	ENSG00000060140	STYK1	12	p13.2	10618939	10674318	3.28127	0.0010334	0.0187176	FALSE	TRUE
444	ENSG00000100170	SLC5A1	22	q12.3	32043032	32113029	3.27495	0.00105681	0.0190169	FALSE	TRUE
445	ENSG00000116830	TTF2	1	p13.1	117060303	117107453	3.27488	0.00105705	0.0190169	FALSE	TRUE
446	ENSG00000169474	SPRR1A	1	q21.3	152985231	152985500	3.2742	0.00105963	0.0190169	FALSE	TRUE
447	ENSG00000115705	TPO	2	p25.3	1374066	1543711	3.274	0.00106035	0.0190169	FALSE	TRUE
448	ENSG00000132746	ALDH3B2	11	q13.2	67662162	67681200	3.27318	0.00106346	0.0190338	FALSE	TRUE
449	ENSG00000156515	HK1	10	q22.1	69269984	69401884	3.27263	0.00106551	0.0190338	FALSE	TRUE
450	ENSG00000169894	MUC3A	7	q22.1	100949555	100968346	3.2725	0.00106601	0.0190338	FALSE	TRUE
451	ENSG00000106348	IMPDH1	7	q32.1	128392277	128410252	3.27185	0.00106846	0.0190375	FALSE	TRUE
452	ENSG00000118058	KMT2A	11	q23.3	118436464	118526832	3.27152	0.00106972	0.0190392	FALSE	TRUE
453	ENSG00000173848	NET1	10	p15.1	5412551	5458463	3.27058	0.00107327	0.0190817	FALSE	TRUE
454	ENSG00000066136	NFYC	1	p34.2	40691648	40771603	3.26702	0.00108688	0.0192402	FALSE	TRUE
455	ENSG00000066117	SMARCD1	12	q13.12	50084972	50100712	3.26546	0.00109287	0.0193254	FALSE	TRUE
456	ENSG00000161850	KRT82	12	q13.13	52393931	52406355	3.2648	0.0010954	0.0193306	FALSE	TRUE
457	ENSG00000164400	CSF2	5	q31.1	132073790	132076170	3.26477	0.00109552	0.0193306	FALSE	TRUE
458	ENSG00000166143	PPP1R14D	15	q15.1	40815445	40828709	3.26343	0.00110071	0.0193598	FALSE	TRUE
459	ENSG00000131746	TNS4	17	q21.2	40475828	40501597	3.26037	0.00111269	0.0195286	FALSE	TRUE
460	ENSG00000178951	ZBTB7A	19	p13.3	4044364	4066945	3.25979	0.00111495	0.0195474	FALSE	TRUE
461	ENSG00000115464	USP34	2	p15	61187463	61470769	3.2594	0.00111648	0.0195533	FALSE	TRUE
462	ENSG00000142273	CBLC	19	q13.32	44777869	44800652	3.25581	0.0011307	0.0197182	FALSE	TRUE
463	ENSG00000087302	RTRAF	14	q22.1	51989475	52010691	3.25541	0.00113227	0.0197246	FALSE	TRUE
464	ENSG00000119314	PTBP3	9	q32	112217716	112333667	3.25334	0.00114056	0.0198268	FALSE	TRUE
465	ENSG00000172531	PPP1CA	11	q13.2	67398183	67421183	3.25141	0.00114835	0.0199201	FALSE	TRUE
466	ENSG00000135925	WNT10A	2	q35	218880363	218899581	3.25025	0.00115302	0.0199555	FALSE	TRUE
467	ENSG00000175220	ARHGAP1	11	p11.2	46677080	46700615	3.25025	0.00115303	0.0199555	FALSE	TRUE
468	ENSG00000115561	CHMP3	2	p11.2	86503431	86563479	3.24975	0.00115507	0.0199555	FALSE	TRUE
469	ENSG00000152104	PTPN14	1	q41	214348696	214552449	3.2497	0.00115526	0.0199555	FALSE	TRUE
470	ENSG00000177627	C12orf54	12	q13.11	48482498	48496386	3.24925	0.00115711	0.0199615	FALSE	TRUE
471	ENSG00000118900	UBN1	16	p13.3	4846665	4882360	3.24644	0.00116859	0.0200616	FALSE	TRUE
472	ENSG00000088038	CNOT3	19	q13.42	54137717	54155708	3.2459	0.00117079	0.0200759	FALSE	TRUE
473	ENSG00000138867	GUCD1	22	q11.23	24540423	24555935	3.24489	0.00117497	0.0201057	FALSE	TRUE
474	ENSG00000108854	SMURF2	17	q24.1	64542295	64662068	3.24171	0.00118817	0.0202891	FALSE	TRUE
475	ENSG00000140553	UNC45A	15	q26.1	90930180	90954093	3.24072	0.00119226	0.0203379	FALSE	TRUE
476	ENSG00000082497	SERTAD4	1	q32.2	210232799	210246631	3.23744	0.00120608	0.0205096	FALSE	TRUE
477	ENSG00000065618	COL17A1	10	q25.1	104031286	104085957	3.23564	0.00121369	0.0205458	FALSE	TRUE
478	ENSG00000064666	CNN2	19	p13.3	1026581	1039068	3.23535	0.00121492	0.0205458	FALSE	TRUE
479	ENSG00000105552	BCAT2	19	q13.33	48795062	48811029	3.23486	0.00121704	0.0205458	FALSE	TRUE
480	ENSG00000185479	KRT6B	12	q13.13	52446651	52452126	3.23437	0.00121911	0.0205458	FALSE	TRUE
481	ENSG00000160183	TMPRSS3	21	q22.3	42371837	42396846	3.23414	0.0012201	0.0205458	FALSE	TRUE
482	ENSG00000070159	PTPN3	9	q31.3	109375466	109498313	3.23365	0.00122219	0.0205458	FALSE	TRUE
483	ENSG00000137815	RTF1	15	q15.1	41408408	41483563	3.23272	0.00122618	0.02057	FALSE	TRUE
484	ENSG00000173120	KDM2A	11	q13.2	67119269	67258087	3.23241	0.00122753	0.02057	FALSE	TRUE
485	ENSG00000125898	FAM110A	20	p13	833715	857463	3.23121	0.00123268	0.0206177	FALSE	TRUE
486	ENSG00000142669	SH3BGRL3	1	p36.11	26279176	26281522	3.23041	0.00123614	0.0206226	FALSE	TRUE
487	ENSG00000179148	ALOXE3	17	p13.1	8095900	8119047	3.22801	0.00124656	0.0207357	FALSE	TRUE
488	ENSG00000175029	CTBP2	10	q26.13	124984317	125161170	3.22787	0.00124717	0.0207357	FALSE	TRUE
489	ENSG00000140455	USP3	15	q22.31	63504511	63594640	3.2255	0.00125753	0.0208461	FALSE	TRUE
490	ENSG00000163558	PRKCI	3	q26.2	170222365	170305981	3.22355	0.00126612	0.0209234	FALSE	TRUE
491	ENSG00000125970	RALY	20	q11.22	33993646	34108308	3.22044	0.00127996	0.0210487	FALSE	TRUE
492	ENSG00000162458	FBLIM1	1	p36.21	15756607	15786594	3.22026	0.00128072	0.0210487	FALSE	TRUE
493	ENSG00000186806	VSIG10L	19	q13.41	51331536	51342124	3.2197	0.00128325	0.0210487	FALSE	TRUE
494	ENSG00000120656	TAF12	1	p35.3	28589323	28643085	3.21956	0.00128388	0.0210487	FALSE	TRUE
495	ENSG00000134709	HOOK1	1	p32.1	59814786	59876378	3.21921	0.00128545	0.0210487	FALSE	TRUE
496	ENSG00000184012	TMPRSS2	21	q22.3	41464551	41531116	3.21899	0.00128642	0.0210487	FALSE	TRUE
497	ENSG00000175224	ATG13	11	p11.2	46617527	46674818	3.2187	0.00128771	0.0210487	FALSE	TRUE
498	ENSG00000158195	WASF2	1	p36.11	27404226	27490158	3.21864	0.00128801	0.0210487	FALSE	TRUE
499	ENSG00000137440	FGFBP1	4	p15.32	15935569	15938740	3.2184	0.00128909	0.0210487	FALSE	TRUE
500	ENSG00000159202	UBE2Z	17	q21.32	48908369	48929056	3.21798	0.00129098	0.0210587	FALSE	TRUE
501	ENSG00000139718	SETD1B	12	q24.31	121804180	121832584	3.21669	0.00129677	0.0210902	FALSE	TRUE
502	ENSG00000186081	KRT5	12	q13.13	52514575	52520687	3.21598	0.00129998	0.0211038	FALSE	TRUE
503	ENSG00000116478	HDAC1	1	p35.2	32292086	32333635	3.21501	0.00130442	0.0211315	FALSE	TRUE
504	ENSG00000189334	S100A14	1	q21.3	153614255	153616986	3.20528	0.00134931	0.0216314	FALSE	TRUE
505	ENSG00000133477	FAM83F	22	q13.1	39994949	40043529	3.20517	0.00134982	0.0216314	FALSE	TRUE
506	ENSG00000076944	STXBP2	19	p13.2	7636881	7647873	3.20336	0.00135835	0.0216412	FALSE	TRUE
507	ENSG00000167751	KLK2	19	q13.33	50861568	50880567	3.19893	0.00137939	0.0218704	FALSE	TRUE
508	ENSG00000114812	VIPR1	3	p22.1	42489299	42537573	3.19594	0.00139375	0.0219577	FALSE	TRUE
509	ENSG00000119599	DCAF4	14	q24.2	72926332	72959703	3.19581	0.00139438	0.0219577	FALSE	TRUE
510	ENSG00000125885	MCM8	20	p12.3	5950652	5998977	3.1937	0.00140461	0.0219577	FALSE	TRUE
511	ENSG00000138617	PARP16	15	q22.31	65234460	65300618	3.19284	0.00140882	0.0219577	FALSE	TRUE
512	ENSG00000011009	LYPLA2	1	p36.11	23790970	23795539	3.18972	0.0014241	0.0221093	FALSE	TRUE
513	ENSG00000135953	MFSD9	2	q12.1	102715840	102736888	3.18827	0.00143125	0.0221676	FALSE	TRUE
514	ENSG00000185274	GALNT17	7	q11.22	71132169	71713600	3.18824	0.0014314	0.0221676	FALSE	TRUE
515	ENSG00000186493	C5orf38	5	p15.33	2752131	2755397	3.18784	0.00143339	0.0221676	FALSE	TRUE
516	ENSG00000237651	C2orf74	2	p15	61145068	61164829	3.18732	0.00143596	0.0221676	FALSE	TRUE
517	ENSG00000125691	RPL23	17	q12	38847865	38853843	3.18616	0.00144174	0.0221942	FALSE	TRUE
518	ENSG00000085831	TTC39A	1	p32.3	51287258	51345116	3.1828	0.00145856	0.0223822	FALSE	TRUE
519	ENSG00000164695	CHMP4C	8	q21.13	81732434	81759515	3.18273	0.00145892	0.0223822	FALSE	TRUE
520	ENSG00000188064	WNT7B	22	q13.31	45920362	45977129	3.18237	0.00146077	0.0223822	FALSE	TRUE
521	ENSG00000103591	AAGAB	15	q23	67201033	67255195	3.18236	0.00146078	0.0223822	FALSE	TRUE
522	ENSG00000166900	STX3	11	q12.1	59713456	59805882	3.1805	0.00147022	0.0224575	FALSE	TRUE
523	ENSG00000183475	ASB7	15	q26.3	100602534	100651705	3.18039	0.00147075	0.0224575	FALSE	TRUE
524	ENSG00000176658	MYO1D	17	q11.2	32492522	32877177	3.17913	0.00147716	0.0224862	FALSE	TRUE
525	ENSG00000006432	MAP3K9	14	q24.2	70722526	70809534	3.17823	0.00148176	0.0225327	FALSE	TRUE
526	ENSG00000169375	SIN3A	15	q24.2	75369379	75455842	3.17583	0.00149407	0.0226109	FALSE	TRUE
527	ENSG00000103534	TMC5	16	p12.3	19410496	19499113	3.17568	0.00149484	0.0226109	FALSE	TRUE
528	ENSG00000177054	ZDHHC13	11	p15.1	19117099	19176422	3.17565	0.00149499	0.0226109	FALSE	TRUE
529	ENSG00000225830	ERCC6	10	q11.23	49455368	49539538	3.1747	0.0014999	0.0226642	FALSE	TRUE
530	ENSG00000125877	ITPA	20	p13	3208868	3223870	3.17316	0.00150792	0.0227435	FALSE	TRUE
531	ENSG00000213859	KCTD11	17	p13.1	7351889	7354944	3.1722	0.00151288	0.0227703	FALSE	TRUE
532	ENSG00000161249	DMKN	19	q13.12	35497220	35513658	3.17216	0.00151311	0.0227703	FALSE	TRUE
533	ENSG00000137802	MAPKBP1	15	q15.1	41774434	41827855	3.17141	0.00151699	0.0227757	FALSE	TRUE
534	ENSG00000139648	KRT71	12	q13.13	52543909	52553147	3.17056	0.00152143	0.0228215	FALSE	TRUE
535	ENSG00000090447	TFAP4	16	p13.3	4257186	4273075	3.17004	0.0015242	0.0228422	FALSE	TRUE
536	ENSG00000065361	ERBB3	12	q13.2	56076799	56103505	3.16744	0.00153786	0.0230048	FALSE	TRUE
537	ENSG00000162496	DHRS3	1	p36.21	12567910	12617731	3.16569	0.00154716	0.0230808	FALSE	TRUE
538	ENSG00000236761	CTAGE9	6	q23.2	131708684	131711017	3.16459	0.001553	0.0231256	FALSE	TRUE
539	ENSG00000112787	FBRSL1	12	q24.33	132489551	132585188	3.16418	0.00155522	0.0231256	FALSE	TRUE
540	ENSG00000137393	RNF144B	6	p22.3	18387350	18468874	3.16387	0.00155688	0.0231256	FALSE	TRUE
541	ENSG00000107338	SHB	9	p13.1	37919134	38069211	3.16349	0.00155892	0.0231256	FALSE	TRUE
542	ENSG00000189079	ARID2	12	q12	45729665	45908040	3.16328	0.00156002	0.0231256	FALSE	TRUE
543	ENSG00000105438	KDELR1	19	q13.33	48382570	48391553	3.16188	0.00156756	0.0231745	FALSE	TRUE
544	ENSG00000107833	NPM3	10	q24.32	101781325	101783413	3.16117	0.00157135	0.0232096	FALSE	TRUE
545	ENSG00000141401	IMPA2	18	p11.21	11981025	12030883	3.15983	0.00157863	0.0232752	FALSE	TRUE
546	ENSG00000186832	KRT16	17	q21.2	41609778	41615899	3.15657	0.00159638	0.0234316	FALSE	TRUE
547	ENSG00000108604	SMARCD2	17	q23.3	63832081	63843065	3.15614	0.00159872	0.023445	FALSE	TRUE
548	ENSG00000257103	LSM14A	19	q13.11	34172504	34229515	3.1552	0.00160391	0.0234708	FALSE	TRUE
549	ENSG00000118513	MYB	6	q23.3	135181315	135219173	3.15337	0.00161399	0.0234891	FALSE	TRUE
550	ENSG00000181143	MUC16	19	p13.2	8848844	8981342	3.14883	0.00163927	0.0237834	FALSE	TRUE
551	ENSG00000204923	FBXO48	2	p13.3	68459419	68467258	3.14858	0.00164063	0.0237834	FALSE	TRUE
552	ENSG00000218739	CEBPZOS	2	p22.2	37196488	37216193	3.14694	0.00164988	0.0238538	FALSE	TRUE
553	ENSG00000188508	KRTDAP	19	q13.12	35487324	35495558	3.14689	0.00165018	0.0238538	FALSE	TRUE
554	ENSG00000269547	AC011455.2	19	q13.2	38915404	38949855	3.14669	0.00165131	0.0238538	FALSE	TRUE
555	ENSG00000013306	SLC25A39	17	q21.31	44319625	44324870	3.1454	0.00165861	0.0239382	FALSE	TRUE
556	ENSG00000182858	ALG12	22	q13.33	49900229	49918458	3.14506	0.0016605	0.0239445	FALSE	TRUE
557	ENSG00000167617	CDC42EP5	19	q13.42	54465026	54473264	3.14441	0.0016642	0.0239768	FALSE	TRUE
558	ENSG00000115616	SLC9A2	2	q12.1	102619707	102711318	3.14338	0.00167011	0.0240408	FALSE	TRUE
559	ENSG00000110274	CEP164	11	q23.3	117314557	117413268	3.14146	0.00168106	0.024121	FALSE	TRUE
560	ENSG00000111144	LTA4H	12	q23.1	96000828	96043520	3.14124	0.00168232	0.024121	FALSE	TRUE
561	ENSG00000179409	GEMIN4	17	p13.3	744414	753999	3.14112	0.00168303	0.024121	FALSE	TRUE
562	ENSG00000165912	PACSIN3	11	p11.2	47177525	47186443	3.14016	0.00168856	0.0241507	FALSE	TRUE
563	ENSG00000105202	FBL	19	q13.2	39834458	39846414	3.13821	0.00169982	0.0241507	FALSE	TRUE
564	ENSG00000135127	BICDL1	12	q24.23	119989869	120094494	3.13783	0.00170202	0.024161	FALSE	TRUE
565	ENSG00000158156	XKR8	1	p35.3	27959462	27968096	3.13538	0.00171632	0.0242799	FALSE	TRUE
566	ENSG00000196576	PLXNB2	22	q13.33	50274979	50307627	3.1351	0.00171794	0.0242819	FALSE	TRUE
567	ENSG00000166887	VPS39	15	q15.1	42158701	42208316	3.13303	0.0017301	0.0243699	FALSE	TRUE
568	ENSG00000165806	CASP7	10	q25.3	113679162	113730907	3.13156	0.00173881	0.0244328	FALSE	TRUE
569	ENSG00000105492	SIGLEC6	19	q13.41	51519525	51531856	3.13148	0.00173926	0.0244328	FALSE	TRUE
570	ENSG00000173239	LIPM	10	q23.31	88802730	88820546	3.13077	0.0017435	0.0244328	FALSE	TRUE
571	ENSG00000070413	DGCR2	22	q11.21	19036282	19122454	3.12707	0.00176559	0.0246444	FALSE	TRUE
572	ENSG00000162430	SELENON	1	p36.11	25800176	25818224	3.1259	0.00177264	0.0246936	FALSE	TRUE
573	ENSG00000075643	MOCOS	18	q12.2	36187519	36272157	3.1227	0.00179203	0.0248472	FALSE	TRUE
574	ENSG00000100106	TRIOBP	22	q13.1	37696988	37776556	3.12208	0.00179578	0.0248472	FALSE	TRUE
575	ENSG00000196189	SEMA4A	1	q22	156147366	156177752	3.12112	0.00180166	0.0248866	FALSE	TRUE
576	ENSG00000035141	FAM136A	2	p13.3	70295975	70302090	3.12047	0.00180561	0.0249202	FALSE	TRUE
577	ENSG00000176393	RNPEP	1	q32.1	201982372	202006147	3.11572	0.00183495	0.0251979	FALSE	TRUE
578	ENSG00000078269	SYNJ2	6	q25.3	157981887	158099176	3.1142	0.00184442	0.0252544	FALSE	TRUE
579	ENSG00000133961	NUMB	14	q24.3	73275107	73458617	3.11413	0.00184486	0.0252544	FALSE	TRUE
580	ENSG00000119943	PYROXD2	10	q24.2	98383565	98415184	3.11403	0.00184554	0.0252544	FALSE	TRUE
581	ENSG00000243708	PLA2G4B	15	q15.1	41837775	41848147	3.11235	0.00185603	0.025339	FALSE	TRUE
582	ENSG00000188910	GJB3	1	p34.3	34781189	34786369	3.11176	0.00185974	0.0253686	FALSE	TRUE
583	ENSG00000273045	C2orf15	2	q11.2	99141485	99151487	3.11038	0.00186845	0.0254451	FALSE	TRUE
584	ENSG00000129474	AJUBA	14	q11.2	22971174	22982642	3.10644	0.00189354	0.0257227	FALSE	TRUE
585	ENSG00000116127	ALMS1	2	p13.1	73385758	73610793	3.10618	0.00189519	0.0257237	FALSE	TRUE
586	ENSG00000083444	PLOD1	1	p36.22	11934205	11975538	3.10523	0.0019013	0.0257823	FALSE	TRUE
587	ENSG00000092295	TGM1	14	q12	24249114	24264432	3.10191	0.00192275	0.0258965	FALSE	TRUE
588	ENSG00000141568	FOXK2	17	q25.3	82519713	82644662	3.10177	0.00192367	0.0258965	FALSE	TRUE
589	ENSG00000157613	CREB3L1	11	p11.2	46277661	46321422	3.10085	0.00192964	0.0258965	FALSE	TRUE
590	ENSG00000187554	TLR5	1	q41	223109406	223143282	3.10007	0.00193477	0.0258965	FALSE	TRUE
591	ENSG00000185640	KRT79	12	q13.13	52821410	52834295	3.09984	0.00193623	0.0258965	FALSE	TRUE
592	ENSG00000008323	PLEKHG6	12	p13.31	6310436	6328506	3.0997	0.00193716	0.0258965	FALSE	TRUE
593	ENSG00000066827	ZFAT	8	q24.22	134477788	134713049	3.09963	0.00193765	0.0258965	FALSE	TRUE
594	ENSG00000165355	FBXO33	14	q21.1	39397669	39432500	3.09959	0.0019379	0.0258965	FALSE	TRUE
595	ENSG00000154237	LRRK1	15	q26.3	100919215	101078254	3.0992	0.00194041	0.0258971	FALSE	TRUE
596	ENSG00000163235	TGFA	2	p13.3	70447280	70554193	3.0991	0.0019411	0.0258971	FALSE	TRUE
597	ENSG00000176390	CRLF3	17	q11.2	30769388	30824776	3.09793	0.00194879	0.0259575	FALSE	TRUE
598	ENSG00000182782	HCAR2	12	q24.31	122701293	122703343	3.0963	0.00195955	0.0260374	FALSE	TRUE
599	ENSG00000128039	SRD5A3	4	q12	55346109	55373096	3.09503	0.00196795	0.0261279	FALSE	TRUE
600	ENSG00000100802	C14orf93	14	q11.2	22985908	23010166	3.09448	0.00197159	0.026155	FALSE	TRUE
601	ENSG00000119787	ATL2	2	p22.1	38294880	38377285	3.09348	0.00197825	0.0262099	FALSE	TRUE
602	ENSG00000116128	BCL9	1	q21.2	147541412	147626216	3.09045	0.00199856	0.0263848	FALSE	TRUE
603	ENSG00000167695	FAM57A	17	p13.3	732412	742972	3.09021	0.00200017	0.0263848	FALSE	TRUE
604	ENSG00000187997	C17orf99	17	q25.3	78146353	78166177	3.08983	0.0020027	0.026397	FALSE	TRUE
605	ENSG00000116350	SRSF4	1	p35.3	29147743	29181987	3.08818	0.00201388	0.0264806	FALSE	TRUE
606	ENSG00000124571	XPO5	6	p21.1	43522330	43576075	3.08743	0.00201896	0.0265177	FALSE	TRUE
607	ENSG00000059728	MXD1	2	p13.3	69897688	69942945	3.08729	0.00201993	0.0265177	FALSE	TRUE
608	ENSG00000167114	SLC27A4	9	q34.11	128340646	128361470	3.08629	0.00202672	0.0265494	FALSE	TRUE
609	ENSG00000121905	HPCA	1	p35.1	32885994	32898441	3.08622	0.0020272	0.0265494	FALSE	TRUE
610	ENSG00000170921	TANC2	17	q23.2	63009556	63427699	3.08577	0.00203027	0.026557	FALSE	TRUE
611	ENSG00000167332	OR51E2	11	p15.4	4680171	4697854	3.08566	0.00203102	0.026557	FALSE	TRUE
612	ENSG00000079385	CEACAM1	19	q13.2	42507304	42561234	3.08273	0.00205113	0.0267773	FALSE	TRUE
613	ENSG00000163739	CXCL1	4	q13.3	73869393	73871242	3.08095	0.00206341	0.0268781	FALSE	TRUE
614	ENSG00000027075	PRKCH	14	q23.1	61187559	61550976	3.0809	0.00206377	0.0268781	FALSE	TRUE
615	ENSG00000162542	TMCO4	1	p36.13	19682213	19799945	3.08063	0.00206566	0.0268814	FALSE	TRUE
616	ENSG00000174915	PTDSS2	11	p15.5	448268	491399	3.07909	0.00207632	0.0269273	FALSE	TRUE
617	ENSG00000185475	TMEM179B	11	q12.3	62787415	62790405	3.07891	0.00207763	0.0269273	FALSE	TRUE
618	ENSG00000159023	EPB41	1	p35.3	28887091	29120046	3.07658	0.00209387	0.0269917	FALSE	TRUE
619	ENSG00000174015	SPERT	13	q14.13	45702311	45714559	3.07377	0.00211373	0.027205	FALSE	TRUE
620	ENSG00000136689	IL1RN	2	q14.1	113107214	113134016	3.07158	0.00212928	0.0272884	FALSE	TRUE
621	ENSG00000140254	DUOXA1	15	q21.1	45117367	45129938	3.07155	0.0021295	0.0272884	FALSE	TRUE
622	ENSG00000070526	ST6GALNAC1	17	q25.1	76624761	76643838	3.07143	0.00213034	0.0272884	FALSE	TRUE
623	ENSG00000162591	MEGF6	1	p36.32	3489920	3611495	3.06838	0.0021522	0.0274399	FALSE	TRUE
624	ENSG00000143061	IGSF3	1	p13.1	116574399	116667755	3.06832	0.00215267	0.0274399	FALSE	TRUE
625	ENSG00000182584	ACTL10	20	q11.22	33666498	33668525	3.06817	0.00215372	0.0274399	FALSE	TRUE
626	ENSG00000099337	KCNK6	19	q13.2	38319844	38332076	3.0672	0.00216071	0.0274862	FALSE	TRUE
627	ENSG00000142197	DOP1B	21	q22.12	36156782	36294274	3.06456	0.00217994	0.0276665	FALSE	TRUE
628	ENSG00000260007	AC107871.1	15	q23	68184032	68229718	3.06313	0.00219038	0.0277776	FALSE	TRUE
629	ENSG00000254087	LYN	8	q12.1	55879813	56014168	3.06214	0.00219762	0.0278049	FALSE	TRUE
630	ENSG00000116198	CEP104	1	p36.32	3812081	3857214	3.06183	0.00219986	0.0278118	FALSE	TRUE
631	ENSG00000117859	OSBPL9	1	p32.3	51577179	51798427	3.06024	0.00221156	0.0278559	FALSE	TRUE
632	ENSG00000185101	ANO9	11	p15.5	417933	442011	3.06006	0.00221294	0.0278559	FALSE	TRUE
633	ENSG00000173548	SNX33	15	q24.2	75647906	75662301	3.05988	0.00221423	0.0278559	FALSE	TRUE
634	ENSG00000174444	RPL4	15	q22.31	66498015	66524532	3.05694	0.00223608	0.0280322	FALSE	TRUE
635	ENSG00000138101	DTNB	2	p23.3	25377198	25673647	3.05652	0.00223924	0.0280503	FALSE	TRUE
636	ENSG00000115145	STAM2	2	q23.3	152116801	152175992	3.05559	0.00224621	0.0280715	FALSE	TRUE
637	ENSG00000205476	CCDC85C	14	q32.2	99500180	99604026	3.05533	0.00224814	0.0280715	FALSE	TRUE
638	ENSG00000165138	ANKS6	9	q22.33	98731329	98796965	3.05492	0.0022512	0.0280715	FALSE	TRUE
639	ENSG00000177600	RPLP2	11	p15.5	809647	812880	3.05412	0.00225723	0.0281068	FALSE	TRUE
640	ENSG00000139044	B4GALNT3	12	p13.33	460364	563509	3.05168	0.00227566	0.0282692	FALSE	TRUE
641	ENSG00000169469	SPRR1B	1	q21.3	153031202	153032900	3.05144	0.00227745	0.02827	FALSE	TRUE
642	ENSG00000186714	CCDC73	11	p13	32602246	32794658	3.05046	0.00228494	0.0283416	FALSE	TRUE
643	ENSG00000105755	ETHE1	19	q13.31	43506719	43527244	3.04972	0.00229056	0.0283898	FALSE	TRUE
644	ENSG00000137845	ADAM10	15	q21.3	58588807	58749978	3.04779	0.00230529	0.0285162	FALSE	TRUE
645	ENSG00000126391	FRMD8	11	q13.1	65386599	65413525	3.04707	0.00231082	0.0285162	FALSE	TRUE
646	ENSG00000103707	MTFMT	15	q22.31	65001512	65029639	3.04702	0.00231119	0.0285162	FALSE	TRUE
647	ENSG00000166326	TRIM44	11	p13	35662805	35818007	3.04416	0.00233334	0.0287679	FALSE	TRUE
648	ENSG00000197136	PCNX3	11	q13.1	65615773	65637439	3.04209	0.00234945	0.0289013	FALSE	TRUE
649	ENSG00000162419	GMEB1	1	p35.3	28668732	28719353	3.04153	0.00235378	0.028933	FALSE	TRUE
650	ENSG00000189377	CXCL17	19	q13.2	42428288	42443048	3.04101	0.0023579	0.0289538	FALSE	TRUE
651	ENSG00000114315	HES1	3	q29	194136145	194138732	3.03993	0.00236631	0.0290217	FALSE	TRUE
652	ENSG00000060642	PIGV	1	p36.11	26787472	26798398	3.03783	0.00238289	0.0291381	FALSE	TRUE
653	ENSG00000188493	C19orf54	19	q13.2	40740856	40751553	3.03659	0.00239269	0.0292143	FALSE	TRUE
654	ENSG00000142733	MAP3K6	1	p36.11	27355184	27366892	3.03608	0.00239679	0.0292426	FALSE	TRUE
655	ENSG00000185624	P4HB	17	q25.3	81843159	81860694	3.03439	0.00241026	0.0293634	FALSE	TRUE
656	ENSG00000180357	ZNF609	15	q22.31	64460742	64686068	3.03335	0.00241851	0.0293993	FALSE	TRUE
657	ENSG00000116898	MRPS15	1	p34.3	36455718	36464437	3.03335	0.00241859	0.0293993	FALSE	TRUE
658	ENSG00000177697	CD151	11	p15.5	832843	839831	3.03225	0.00242735	0.0294839	FALSE	TRUE
659	ENSG00000115750	TAF1B	2	p25.1	9843354	9934416	3.03162	0.00243242	0.029506	FALSE	TRUE
660	ENSG00000149503	INCENP	11	q12.3	62123973	62153163	3.03047	0.00244173	0.0295711	FALSE	TRUE
661	ENSG00000108306	FBXL20	17	q12	39252644	39402523	3.02934	0.00245086	0.0296597	FALSE	TRUE
662	ENSG00000125618	PAX8	2	q14.1	113215997	113278950	3.0287	0.00245608	0.0296792	FALSE	TRUE
663	ENSG00000110660	SLC35F2	11	q22.3	107790991	107928293	3.02805	0.00246141	0.0297217	FALSE	TRUE
664	ENSG00000158315	RHBDL2	1	p34.3	38885807	38941799	3.027	0.00246997	0.0297812	FALSE	TRUE
665	ENSG00000171824	EXOSC10	1	p36.22	11066618	11099881	3.02582	0.00247964	0.0298539	FALSE	TRUE
666	ENSG00000160049	DFFA	1	p36.22	10456522	10472526	3.02527	0.00248414	0.0298643	FALSE	TRUE
667	ENSG00000107960	STN1	10	q24.33	103882542	103918205	3.02466	0.00248916	0.0298809	FALSE	TRUE
668	ENSG00000183762	KREMEN1	22	q12.1	29073078	29168333	3.02432	0.00249196	0.0298926	FALSE	TRUE
669	ENSG00000048649	RSF1	11	q14.1	77659996	77821017	3.02341	0.00249941	0.0299551	FALSE	TRUE
670	ENSG00000115339	GALNT3	2	q24.3	165747591	165794682	3.02281	0.00250443	0.0299551	FALSE	TRUE
671	ENSG00000103653	CSK	15	q24.1	74782057	74803198	3.02261	0.00250607	0.0299551	FALSE	TRUE
672	ENSG00000198646	NCOA6	20	q11.22	34689097	34825649	3.02081	0.002521	0.0300651	FALSE	TRUE
673	ENSG00000135956	TMEM127	2	q11.2	96248516	96265994	3.02057	0.00252297	0.0300668	FALSE	TRUE
674	ENSG00000153107	ANAPC1	2	q13	111611639	111884690	3.01968	0.00253041	0.0300689	FALSE	TRUE
675	ENSG00000177426	TGIF1	18	p11.31	3411608	3459978	3.01967	0.00253048	0.0300689	FALSE	TRUE
676	ENSG00000269741	AC011473.4	19	q13.41	50996018	51009581	3.0192	0.00253446	0.0300944	FALSE	TRUE
677	ENSG00000138794	CASP6	4	q25	109688622	109703583	3.01863	0.00253918	0.0301254	FALSE	TRUE
678	ENSG00000105186	ANKRD27	19	q13.11	32597007	32676597	3.01682	0.00255443	0.0302658	FALSE	TRUE
679	ENSG00000142634	EFHD2	1	p36.21	15409895	15430343	3.01522	0.00256797	0.0303123	FALSE	TRUE
680	ENSG00000117602	RCAN3	1	p36.11	24502351	24541040	3.01521	0.00256802	0.0303123	FALSE	TRUE
681	ENSG00000183844	FAM3B	21	q22.3	41304212	41357431	3.01508	0.00256915	0.0303123	FALSE	TRUE
682	ENSG00000085760	MTIF2	2	p16.1	55236595	55269347	3.01504	0.00256944	0.0303123	FALSE	TRUE
683	ENSG00000141527	CARD14	17	q25.3	80169992	80209331	3.01355	0.00258211	0.0303744	FALSE	TRUE
684	ENSG00000165527	ARF6	14	q21.3	49893092	49897054	3.00977	0.00261449	0.0306018	FALSE	TRUE
685	ENSG00000108671	PSMD11	17	q11.2	32444261	32483318	3.00933	0.00261821	0.0306235	FALSE	TRUE
686	ENSG00000110057	UNC93B1	11	q13.2	67991104	68004982	3.00874	0.00262332	0.0306615	FALSE	TRUE
687	ENSG00000157870	PRXL2B	1	p36.32	2586491	2591469	3.00717	0.00263697	0.0306958	FALSE	TRUE
688	ENSG00000127954	STEAP4	7	q21.12	88270892	88306891	3.00669	0.0026411	0.0307161	FALSE	TRUE
689	ENSG00000255432	AP001458.2	11	q12.3	62649694	62665178	3.00466	0.00265874	0.0308712	FALSE	TRUE
690	ENSG00000169692	AGPAT2	9	q34.3	136673143	136687423	3.00451	0.00266007	0.0308712	FALSE	TRUE
691	ENSG00000157214	STEAP2	7	q21.13	90167590	90238137	3.00416	0.00266317	0.0308852	FALSE	TRUE
692	ENSG00000069974	RAB27A	15	q21.3	55202966	55319113	3.00328	0.00267084	0.0309474	FALSE	TRUE
693	ENSG00000180979	LRRC57	15	q15.2	42537820	42548802	3.00312	0.00267231	0.0309474	FALSE	TRUE
694	ENSG00000149534	MS4A2	11	q12.1	60088261	60098466	3.00054	0.00269505	0.031123	FALSE	TRUE
695	ENSG00000139629	GALNT6	12	q13.13	51351247	51392867	2.99996	0.00270018	0.0311603	FALSE	TRUE
696	ENSG00000187210	GCNT1	9	q21.13	76419850	76651203	2.99954	0.00270388	0.0311811	FALSE	TRUE
697	ENSG00000148843	PDCD11	10	q24.33	103396626	103446292	2.99776	0.00271968	0.0313413	FALSE	TRUE
698	ENSG00000158786	PLA2G2F	1	p36.12	20139326	20150386	2.99708	0.00272578	0.0313716	FALSE	TRUE
699	ENSG00000099219	ERMP1	9	p24.1	5765076	5833117	2.99584	0.00273694	0.0314298	FALSE	TRUE
700	ENSG00000001460	STPG1	1	p36.11	24356999	24416934	2.99278	0.00276451	0.0316447	FALSE	TRUE
701	ENSG00000167600	CYP2S1	19	q13.2	41193049	41207539	2.99109	0.0027798	0.0317664	FALSE	TRUE
702	ENSG00000175931	UBE2O	17	q25.1	76389451	76453206	2.98963	0.00279319	0.0318773	FALSE	TRUE
703	ENSG00000108091	CCDC6	10	q21.2	59788763	59906656	2.98937	0.00279554	0.0318773	FALSE	TRUE
704	ENSG00000080603	SRCAP	16	p11.2	30698209	30741409	2.98918	0.00279728	0.0318773	FALSE	TRUE
705	ENSG00000099849	RASSF7	11	p15.5	560404	564021	2.9876	0.00281178	0.0319538	FALSE	TRUE
706	ENSG00000260170	AC090527.2	15	q21.1	45587351	45676314	2.98608	0.00282577	0.0320383	FALSE	TRUE
707	ENSG00000184564	SLITRK6	13	q31.1	85792787	85806683	2.98347	0.00285	0.0322098	FALSE	TRUE
708	ENSG00000111186	WNT5B	12	p13.33	1529891	1647243	2.98181	0.0028655	0.0323203	FALSE	TRUE
709	ENSG00000146776	ATXN7L1	7	q22.3	105605067	105876604	2.98179	0.00286569	0.0323203	FALSE	TRUE
710	ENSG00000185803	SLC52A2	8	q24.3	144354135	144361286	2.98153	0.00286815	0.0323258	FALSE	TRUE
711	ENSG00000185187	SIGIRR	11	p15.5	405716	417455	2.98037	0.00287904	0.0323818	FALSE	TRUE
712	ENSG00000092439	TRPM7	15	q21.2	50552473	50686815	2.97938	0.00288832	0.0324595	FALSE	TRUE
713	ENSG00000090686	USP48	1	p36.12	21678298	21783606	2.97869	0.00289481	0.0324674	FALSE	TRUE
714	ENSG00000151846	PABPC3	13	q12.13	25095868	25099254	2.97806	0.00290081	0.0324709	FALSE	TRUE
715	ENSG00000091073	DTX2	7	q11.23	76461676	76505995	2.97768	0.00290439	0.0324824	FALSE	TRUE
716	ENSG00000131469	RPL27	17	q21.31	42998273	43002959	2.97597	0.00292062	0.0325621	FALSE	TRUE
717	ENSG00000167767	KRT80	12	q13.13	52168996	52192000	2.97424	0.00293712	0.0326773	FALSE	TRUE
718	ENSG00000267881	AC243967.1	19	q13.2	41708612	41761282	2.97424	0.00293717	0.0326773	FALSE	TRUE
719	ENSG00000185896	LAMP1	13	q34	113297241	113323672	2.97267	0.00295222	0.0327582	FALSE	TRUE
720	ENSG00000140525	FANCI	15	q26.1	89243949	89317261	2.97223	0.00295642	0.0327582	FALSE	TRUE
721	ENSG00000166396	SERPINB7	18	q21.33	63752935	63805376	2.97144	0.00296411	0.0328212	FALSE	TRUE
722	ENSG00000030419	IKZF2	2	q34	212999691	213152427	2.97062	0.00297203	0.0328646	FALSE	TRUE
723	ENSG00000165215	CLDN3	7	q11.23	73768997	73770270	2.96885	0.00298915	0.0329787	FALSE	TRUE
724	ENSG00000187720	THSD4	15	q23	71096952	71783383	2.96872	0.00299039	0.0329787	FALSE	TRUE
725	ENSG00000140406	TLNRD1	15	q25.1	81000944	81005788	2.966	0.00301703	0.0331108	FALSE	TRUE
726	ENSG00000105617	LENG1	19	q13.42	54155161	54159882	2.96582	0.00301881	0.0331108	FALSE	TRUE
727	ENSG00000181555	SETD2	3	p21.31	47016429	47163967	2.96564	0.00302053	0.0331108	FALSE	TRUE
728	ENSG00000170653	ATF7	12	q13.13	53507856	53626410	2.96481	0.00302873	0.0331147	FALSE	TRUE
729	ENSG00000107077	KDM4C	9	p24.1	6720863	7175648	2.96479	0.00302892	0.0331147	FALSE	TRUE
730	ENSG00000092871	RFFL	17	q12	35005990	35089319	2.96478	0.00302896	0.0331147	FALSE	TRUE
731	ENSG00000133056	PIK3C2B	1	q32.1	204422628	204494724	2.95938	0.0030826	0.0335592	FALSE	TRUE
732	ENSG00000167302	TEPSIN	17	q25.3	81228277	81239091	2.9577	0.0030994	0.0336383	FALSE	TRUE
733	ENSG00000103089	FA2H	16	q23.1	74712955	74774831	2.95742	0.00310223	0.0336468	FALSE	TRUE
734	ENSG00000163362	INAVA	1	q32.1	200891048	200915735	2.95633	0.00311321	0.0336811	FALSE	TRUE
735	ENSG00000186442	KRT3	12	q13.13	52789685	52796117	2.95588	0.0031178	0.0336811	FALSE	TRUE
736	ENSG00000078401	EDN1	6	p24.1	12290363	12297194	2.95582	0.00311843	0.0336811	FALSE	TRUE
737	ENSG00000158006	PAFAH2	1	p36.11	25959767	25998157	2.95569	0.00311971	0.0336811	FALSE	TRUE
738	ENSG00000073756	PTGS2	1	q31.1	186671791	186680427	2.9551	0.00312571	0.0337231	FALSE	TRUE
739	ENSG00000185453	ZSWIM9	19	q13.33	48170692	48197620	2.95446	0.00313214	0.0337703	FALSE	TRUE
740	ENSG00000091409	ITGA6	2	q31.1	172427354	172506282	2.95338	0.00314315	0.033837	FALSE	TRUE
741	ENSG00000140326	CDAN1	15	q15.2	42723544	42737128	2.9527	0.00315005	0.033837	FALSE	TRUE
742	ENSG00000183530	PRR14L	22	q12.2	31676256	31750140	2.95205	0.00315669	0.033837	FALSE	TRUE
743	ENSG00000119919	NKX2-3	10	q24.2	99532933	99536524	2.95202	0.00315698	0.033837	FALSE	TRUE
744	ENSG00000091622	PITPNM3	17	p13.1	6451264	6556494	2.95183	0.00315895	0.033837	FALSE	TRUE
745	ENSG00000168067	MAP4K2	11	q13.1	64784914	64803241	2.9498	0.00317975	0.0340093	FALSE	TRUE
746	ENSG00000140988	RPS2	16	p13.3	1962052	1964860	2.94749	0.00320363	0.0341256	FALSE	TRUE
747	ENSG00000205420	KRT6A	12	q13.13	52487174	52493257	2.94593	0.00321989	0.0342147	FALSE	TRUE
748	ENSG00000101276	SLC52A3	20	p13	760080	776015	2.94579	0.00322131	0.0342147	FALSE	TRUE
749	ENSG00000138182	KIF20B	10	q23.31	89701610	89774939	2.94495	0.00323005	0.0342357	FALSE	TRUE
750	ENSG00000137674	MMP20	11	q22.2	102576835	102625332	2.94321	0.00324832	0.0343902	FALSE	TRUE
751	ENSG00000169972	PUSL1	1	p36.33	1308567	1311677	2.94206	0.00326038	0.0344957	FALSE	TRUE
752	ENSG00000141448	GATA6	18	q11.2	22169443	22202528	2.94124	0.003269	0.0345423	FALSE	TRUE
753	ENSG00000119912	IDE	10	q23.33	92451684	92574076	2.93797	0.00330373	0.03471	FALSE	TRUE
754	ENSG00000213988	ZNF90	19	p12	20077994	20127076	2.93796	0.00330383	0.03471	FALSE	TRUE
755	ENSG00000186847	KRT14	17	q21.2	41582279	41586921	2.93256	0.00336184	0.0351164	FALSE	TRUE
756	ENSG00000198087	CD2AP	6	p12.3	47477789	47627263	2.93176	0.00337052	0.0351846	FALSE	TRUE
757	ENSG00000111537	IFNG	12	q15	68154768	68159747	2.93111	0.00337757	0.0352098	FALSE	TRUE
758	ENSG00000172890	NADSYN1	11	q13.4	71453109	71524107	2.93059	0.00338319	0.0352248	FALSE	TRUE
759	ENSG00000110723	EXPH5	11	q22.3	108505431	108593738	2.92837	0.00340749	0.0353898	FALSE	TRUE
760	ENSG00000095585	BLNK	10	q24.1	96191702	96271587	2.92526	0.00344172	0.0356107	FALSE	TRUE
761	ENSG00000168061	SAC3D1	11	q13.1	65040901	65044828	2.92485	0.00344627	0.0356353	FALSE	TRUE
762	ENSG00000163162	RNF149	2	q11.2	101271219	101308701	2.92461	0.00344888	0.0356398	FALSE	TRUE
763	ENSG00000162366	PDZK1IP1	1	p33	47183593	47191044	2.92431	0.00345219	0.03564	FALSE	TRUE
764	ENSG00000125144	MT1G	16	q13	56666731	56668065	2.92422	0.00345324	0.03564	FALSE	TRUE
765	ENSG00000037637	FBXO42	1	p36.13	16246839	16352454	2.92392	0.00345658	0.0356521	FALSE	TRUE
766	ENSG00000168300	PCMTD1	8	q11.23	51817575	51899186	2.92317	0.00346484	0.0356709	FALSE	TRUE
767	ENSG00000162194	LBHD1	11	q12.3	62662817	62672255	2.92297	0.0034671	0.0356709	FALSE	TRUE
768	ENSG00000166439	RNF169	11	q13.4	74748868	74842413	2.92257	0.00347153	0.035673	FALSE	TRUE
769	ENSG00000244038	DDOST	1	p36.12	20651767	20661544	2.92229	0.00347464	0.035673	FALSE	TRUE
770	ENSG00000240849	TMEM189	20	q13.13	50118254	50153734	2.92213	0.00347647	0.035673	FALSE	TRUE
771	ENSG00000178919	FOXE1	9	q22.33	97853254	97856715	2.92198	0.00347818	0.035673	FALSE	TRUE
772	ENSG00000111816	FRK	6	q22.1	115931149	116060758	2.91944	0.0035066	0.0358532	FALSE	TRUE
773	ENSG00000172936	MYD88	3	p22.2	38138478	38143022	2.91873	0.00351462	0.0358532	FALSE	TRUE
774	ENSG00000141741	MIEN1	17	q12	39728496	39730787	2.91845	0.00351781	0.0358554	FALSE	TRUE
775	ENSG00000152457	DCLRE1C	10	p13	14897359	14954432	2.918	0.00352286	0.0358846	FALSE	TRUE
776	ENSG00000166140	ZFYVE19	15	q15.1	40807086	40815084	2.91767	0.00352658	0.0358927	FALSE	TRUE
777	ENSG00000140279	DUOX2	15	q21.1	45092650	45114344	2.91486	0.00355852	0.0361357	FALSE	TRUE
778	ENSG00000112658	SRF	6	p21.1	43171299	43181507	2.91458	0.00356169	0.0361455	FALSE	TRUE
779	ENSG00000169813	HNRNPF	10	q11.21	43385617	43409166	2.91417	0.00356641	0.0361512	FALSE	TRUE
780	ENSG00000121064	SCPEP1	17	q22	56978105	57006768	2.91406	0.00356767	0.0361512	FALSE	TRUE
781	ENSG00000271321	CTAGE6	7	q35	143755089	143757696	2.91325	0.00357693	0.036166	FALSE	TRUE
782	ENSG00000136542	GALNT5	2	q24.1	157257598	157314211	2.91256	0.00358479	0.0362231	FALSE	TRUE
783	ENSG00000225190	PLEKHM1	17	q21.31	45435900	45490749	2.91179	0.0035937	0.0362908	FALSE	TRUE
784	ENSG00000156030	ELMSAN1	14	q24.3	73715122	73790285	2.91107	0.00360193	0.0363104	FALSE	TRUE
785	ENSG00000116703	PDC	1	q31.1	186443566	186461122	2.91104	0.00360228	0.0363104	FALSE	TRUE
786	ENSG00000128829	EIF2AK4	15	q15.1	39934146	40035591	2.91084	0.00360459	0.0363114	FALSE	TRUE
787	ENSG00000189266	PNRC2	1	p36.11	23956839	23963462	2.90906	0.00362521	0.0364074	FALSE	TRUE
788	ENSG00000171903	CYP4F11	19	p13.12	15912367	15934867	2.90873	0.00362896	0.0364227	FALSE	TRUE
789	ENSG00000172269	DPAGT1	11	q23.3	119096503	119108331	2.90837	0.00363313	0.0364423	FALSE	TRUE
790	ENSG00000259288	BUB1B-PAK6	15	q15.1	40217428	40276396	2.90768	0.0036412	0.0365009	FALSE	TRUE
791	ENSG00000129514	FOXA1	14	q21.1	37589984	37596059	2.90557	0.00366581	0.0366135	FALSE	TRUE
792	ENSG00000166557	TMED3	15	q25.1	79311062	79427432	2.90506	0.00367181	0.0366511	FALSE	TRUE
793	ENSG00000086062	B4GALT1	9	p21.1	33104082	33167356	2.9043	0.00368078	0.036672	FALSE	TRUE
794	ENSG00000169429	CXCL8	4	q13.3	73740506	73743716	2.9037	0.0036878	0.0366768	FALSE	TRUE
795	ENSG00000215695	RSC1A1	1	p36.21	15659869	15661722	2.90309	0.00369495	0.0366839	FALSE	TRUE
796	ENSG00000125753	VASP	19	q13.32	45506579	45526983	2.90307	0.00369521	0.0366839	FALSE	TRUE
797	ENSG00000100345	MYH9	22	q12.3	36281277	36388067	2.9021	0.00370667	0.0367753	FALSE	TRUE
798	ENSG00000173334	TRIB1	8	q24.13	125430321	125438405	2.90169	0.00371155	0.0367793	FALSE	TRUE
799	ENSG00000145014	TMEM44	3	q29	194587673	194633689	2.90118	0.00371766	0.0368176	FALSE	TRUE
800	ENSG00000085511	MAP3K4	6	q26	160991727	161117385	2.90024	0.00372873	0.0369049	FALSE	TRUE
801	ENSG00000141101	NOB1	16	q22.1	69741867	69754940	2.89755	0.00376095	0.0370674	FALSE	TRUE
802	ENSG00000169598	DFFB	1	p36.32	3857267	3885429	2.89654	0.00377305	0.037142	FALSE	TRUE
803	ENSG00000008130	NADK	1	p36.33	1751232	1780457	2.89612	0.0037781	0.0371472	FALSE	TRUE
804	ENSG00000079387	SENP1	12	q13.11	48042898	48106308	2.8945	0.00379765	0.0372947	FALSE	TRUE
805	ENSG00000188157	AGRN	1	p36.33	1020123	1056118	2.89384	0.00380564	0.0373285	FALSE	TRUE
806	ENSG00000160213	CSTB	21	q22.3	43772511	43776445	2.89301	0.00381567	0.0373822	FALSE	TRUE
807	ENSG00000125746	EML2	19	q13.32	45606994	45645629	2.89252	0.00382161	0.037418	FALSE	TRUE
808	ENSG00000156232	WHAMM	15	q25.2	82809628	82836108	2.89206	0.00382721	0.0374505	FALSE	TRUE
809	ENSG00000103978	TMEM87A	15	q15.1	42210452	42273663	2.88991	0.00385347	0.0375982	FALSE	TRUE
810	ENSG00000198792	TMEM184B	22	q13.1	38219291	38273034	2.88894	0.00386546	0.0376899	FALSE	TRUE
811	ENSG00000125637	PSD4	2	q14.1	113157325	113209396	2.88842	0.00387187	0.0377215	FALSE	TRUE
812	ENSG00000167741	GGT6	17	p13.2	4556927	4560818	2.88816	0.00387499	0.0377215	FALSE	TRUE
813	ENSG00000138764	CCNG2	4	q21.1	77157151	77433388	2.8877	0.00388072	0.037749	FALSE	TRUE
814	ENSG00000158435	CNOT11	2	q11.2	101252802	101270316	2.88579	0.00390432	0.0378717	FALSE	TRUE
815	ENSG00000097096	SYDE2	1	p22.3	85156873	85201046	2.8849	0.00391535	0.0379285	FALSE	TRUE
816	ENSG00000115677	HDLBP	2	q37.3	241227264	241317061	2.88364	0.00393111	0.0380138	FALSE	TRUE
817	ENSG00000053918	KCNQ1	11	p15.5	2444684	2849110	2.88276	0.0039421	0.0380884	FALSE	TRUE
818	ENSG00000135480	KRT7	12	q13.13	52232520	52252186	2.88059	0.0039693	0.0382704	FALSE	TRUE
819	ENSG00000115970	THADA	2	p21	43230836	43596046	2.87857	0.00399488	0.0384653	FALSE	TRUE
820	ENSG00000163751	CPA3	3	q24	148865256	148897196	2.87776	0.00400514	0.0385029	FALSE	TRUE
821	ENSG00000070759	TESK2	1	p34.1	45343883	45491166	2.87677	0.0040177	0.038601	FALSE	TRUE
822	ENSG00000173327	MAP3K11	11	q13.1	65597755	65615382	2.87556	0.00403314	0.0386805	FALSE	TRUE
823	ENSG00000008283	CYB561	17	q23.3	63432304	63446378	2.87538	0.0040354	0.0386805	FALSE	TRUE
824	ENSG00000041988	THAP3	1	p36.31	6624866	6635586	2.87454	0.00404617	0.0387158	FALSE	TRUE
825	ENSG00000100811	YY1	14	q32.2	100238298	100282792	2.87272	0.00406954	0.0388715	FALSE	TRUE
826	ENSG00000143190	POU2F1	1	q24.2	167220829	167427345	2.87043	0.00409917	0.0390029	FALSE	TRUE
827	ENSG00000188522	FAM83G	17	p11.2	18968789	19004804	2.8704	0.00409955	0.0390029	FALSE	TRUE
828	ENSG00000140694	PARN	16	p13.12	14435701	14632728	2.86919	0.00411522	0.0391029	FALSE	TRUE
829	ENSG00000168763	CNNM3	2	q11.2	96816245	96833911	2.86901	0.00411764	0.0391033	FALSE	TRUE
830	ENSG00000156284	CLDN8	21	q22.11	30214006	30216073	2.86818	0.00412843	0.0391831	FALSE	TRUE
831	ENSG00000164190	NIPBL	5	p13.2	36876759	37066413	2.86771	0.00413455	0.0391947	FALSE	TRUE
832	ENSG00000164023	SGMS2	4	q25	107824563	107915047	2.86374	0.00418667	0.0395757	FALSE	TRUE
833	ENSG00000145012	LPP	3	q27.3	188153284	188890671	2.86181	0.00421231	0.0397617	FALSE	TRUE
834	ENSG00000137656	BUD13	11	q23.3	116748170	116772988	2.86063	0.00422804	0.0398119	FALSE	TRUE
835	ENSG00000100994	PYGB	20	p11.21	25248069	25298014	2.86058	0.00422865	0.0398119	FALSE	TRUE
836	ENSG00000105976	MET	7	q31.2	116672390	116798386	2.85982	0.0042388	0.0398618	FALSE	TRUE
837	ENSG00000014257	ACPP	3	q22.1	132317367	132368298	2.8584	0.00425778	0.0399715	FALSE	TRUE
838	ENSG00000143184	XCL1	1	q24.2	168576473	168582077	2.85724	0.00427336	0.0400274	FALSE	TRUE
839	ENSG00000099290	WASHC2A	10	q11.23	50067888	50133506	2.85533	0.00429915	0.0401531	FALSE	TRUE
840	ENSG00000188807	TMEM201	1	p36.22	9588922	9614873	2.85445	0.00431117	0.0402425	FALSE	TRUE
841	ENSG00000169871	TRIM56	7	q22.1	101085439	101097967	2.8542	0.00431452	0.0402508	FALSE	TRUE
842	ENSG00000166441	RPL27A	11	p15.4	8682411	8714759	2.85325	0.00432748	0.0403162	FALSE	TRUE
843	ENSG00000225556	C2CD4D	1	q21.3	151837819	151840557	2.85111	0.00435673	0.0405065	FALSE	TRUE
844	ENSG00000115685	PPP1R7	2	q37.3	241149576	241183652	2.84522	0.00443808	0.0410535	FALSE	TRUE
845	ENSG00000088836	SLC4A11	20	p13	3227417	3239559	2.84456	0.00444723	0.0411007	FALSE	TRUE
846	ENSG00000242498	ARPIN	15	q26.1	89895006	89912956	2.84414	0.00445321	0.0411007	FALSE	TRUE
847	ENSG00000110107	PRPF19	11	q12.2	60890730	60906588	2.84346	0.00446261	0.0411428	FALSE	TRUE
848	ENSG00000171462	DLK2	6	p21.1	43450352	43456632	2.84331	0.00446482	0.0411428	FALSE	TRUE
849	ENSG00000137673	MMP7	11	q22.2	102520508	102530753	2.84296	0.00446974	0.0411428	FALSE	TRUE
850	ENSG00000164053	ATRIP	3	p21.31	48446710	48467645	2.84274	0.00447276	0.0411428	FALSE	TRUE
851	ENSG00000204673	AKT1S1	19	q13.33	49869033	49878459	2.84274	0.00447281	0.0411428	FALSE	TRUE
852	ENSG00000141655	TNFRSF11A	18	q21.33	62325287	62391292	2.84181	0.00448585	0.0411703	FALSE	TRUE
853	ENSG00000090487	SPG21	15	q22.31	64963021	64990310	2.84175	0.00448667	0.0411703	FALSE	TRUE
854	ENSG00000166394	CYB5R2	11	p15.4	7665100	7677222	2.84017	0.00450891	0.0413359	FALSE	TRUE
855	ENSG00000028116	VRK2	2	p16.1	57907629	58159920	2.83913	0.00452373	0.0413844	FALSE	TRUE
856	ENSG00000085552	IGSF9	1	q23.2	159927039	159945604	2.83746	0.00454735	0.0415722	FALSE	TRUE
857	ENSG00000110906	KCTD10	12	q24.11	109448656	109477544	2.83615	0.00456606	0.04172	FALSE	TRUE
858	ENSG00000026508	CD44	11	p13	35138870	35232402	2.83572	0.00457223	0.0417391	FALSE	TRUE
859	ENSG00000105341	DMAC2	19	q13.2	41431318	41440717	2.83565	0.00457324	0.0417391	FALSE	TRUE
860	ENSG00000161849	KRT84	12	q13.13	52377812	52385652	2.83502	0.00458229	0.0417752	FALSE	TRUE
861	ENSG00000153898	MCOLN2	1	p22.3	84925583	84997113	2.83466	0.00458749	0.0417762	FALSE	TRUE
862	ENSG00000149328	GLB1L2	11	q25	134331874	134378341	2.83414	0.00459498	0.0418212	FALSE	TRUE
863	ENSG00000170465	KRT6C	12	q13.13	52468516	52473785	2.83303	0.00461092	0.0419123	FALSE	TRUE
864	ENSG00000178597	PSAPL1	4	p16.1	7430294	7434973	2.83275	0.00461499	0.0419123	FALSE	TRUE
865	ENSG00000130204	TOMM40	19	q13.32	44890569	44903689	2.83032	0.00465012	0.0421501	FALSE	TRUE
866	ENSG00000142541	RPL13A	19	q13.33	49487554	49492308	2.83022	0.00465167	0.0421501	FALSE	TRUE
867	ENSG00000196684	HSH2D	19	p13.11	16134028	16158575	2.82927	0.00466538	0.0422511	FALSE	TRUE
868	ENSG00000177192	PUS1	12	q24.33	131929200	131945896	2.82895	0.00467016	0.0422608	FALSE	TRUE
869	ENSG00000188293	IGFL1	19	q13.32	46229752	46231243	2.82868	0.0046741	0.0422608	FALSE	TRUE
870	ENSG00000107929	LARP4B	10	p15.3	806914	931705	2.82717	0.00469609	0.042357	FALSE	TRUE
871	ENSG00000179832	MROH1	8	q24.3	144148016	144261940	2.82681	0.00470146	0.042357	FALSE	TRUE
872	ENSG00000167258	CDK12	17	q12	39461511	39564907	2.82679	0.00470176	0.042357	FALSE	TRUE
873	ENSG00000159184	HOXB13	17	q21.32	48724763	48729178	2.82671	0.00470289	0.042357	FALSE	TRUE
874	ENSG00000166689	PLEKHA7	11	p15.1	16777317	17014443	2.82623	0.00470996	0.0423836	FALSE	TRUE
875	ENSG00000145041	DCAF1	3	p21.2	51395867	51500002	2.82611	0.00471177	0.0423836	FALSE	TRUE
876	ENSG00000158246	TENT5B	1	p36.11	27005020	27012836	2.82581	0.00471617	0.0423836	FALSE	TRUE
877	ENSG00000185379	RAD51D	17	q12	35092208	35121522	2.82443	0.00473647	0.0425194	FALSE	TRUE
878	ENSG00000164379	FOXQ1	6	p25.3	1312440	1314748	2.82405	0.0047421	0.0425466	FALSE	TRUE
879	ENSG00000172478	MAB21L4	2	q37.3	240886048	240896889	2.81959	0.00480855	0.0430018	FALSE	TRUE
880	ENSG00000121104	FAM117A	17	q21.33	49710332	49789180	2.81901	0.00481716	0.0430488	FALSE	TRUE
881	ENSG00000116663	FBXO6	1	p36.22	11664124	11674354	2.81807	0.00483133	0.043135	FALSE	TRUE
882	ENSG00000198774	RASSF9	12	q21.31	85800697	85836570	2.81769	0.00483712	0.0431632	FALSE	TRUE
883	ENSG00000175279	CENPS	1	p36.22	10430443	10442809	2.81501	0.00487759	0.0434219	FALSE	TRUE
884	ENSG00000108639	SYNGR2	17	q25.3	78168558	78173527	2.81433	0.0048879	0.0434491	FALSE	TRUE
885	ENSG00000068878	PSME4	2	p16.2	53864067	53970840	2.81417	0.00489034	0.0434491	FALSE	TRUE
886	ENSG00000107829	FBXW4	10	q24.32	101610664	101695295	2.81366	0.00489813	0.0434948	FALSE	TRUE
887	ENSG00000185298	CCDC137	17	q25.3	81666364	81673904	2.8134	0.00490204	0.0435029	FALSE	TRUE
888	ENSG00000171316	CHD7	8	q12.2	60678778	60868028	2.81314	0.0049061	0.0435029	FALSE	TRUE
889	ENSG00000185156	MFSD6L	17	p13.1	8797162	8799349	2.8125	0.00491576	0.0435335	FALSE	TRUE
890	ENSG00000163931	TKT	3	p21.1	53224707	53256052	2.80901	0.00496943	0.0438432	FALSE	TRUE
891	ENSG00000226479	TMEM185B	2	q14.2	120221278	120223408	2.80864	0.00497509	0.0438494	FALSE	TRUE
892	ENSG00000133789	SWAP70	11	p15.4	9664077	9752991	2.80844	0.00497814	0.0438494	FALSE	TRUE
893	ENSG00000121380	BCL2L14	12	p13.2	12049844	12211084	2.80781	0.00498801	0.0438891	FALSE	TRUE
894	ENSG00000129347	KRI1	19	p13.2	10553078	10566037	2.80593	0.00501709	0.0440741	FALSE	TRUE
895	ENSG00000182774	RPS17	15	q25.2	82536750	82540564	2.8048	0.00503471	0.044158	FALSE	TRUE
896	ENSG00000168005	SPINDOC	11	q13.1	63813388	63827718	2.8043	0.00504258	0.0442019	FALSE	TRUE
897	ENSG00000172236	TPSAB1	16	p13.3	1240696	1242554	2.80403	0.00504675	0.0442019	FALSE	TRUE
898	ENSG00000136327	NKX2-8	14	q13.3	36580579	36582607	2.80309	0.00506149	0.0442982	FALSE	TRUE
899	ENSG00000171467	ZNF318	6	p21.1	43307134	43369478	2.80268	0.00506795	0.044331	FALSE	TRUE
900	ENSG00000142784	WDTC1	1	p36.11	27234516	27308633	2.80213	0.00507662	0.044372	FALSE	TRUE
901	ENSG00000129455	KLK8	19	q13.41	50996007	51002711	2.80136	0.00508884	0.0444191	FALSE	TRUE
902	ENSG00000072840	EVC	4	p16.2	5711197	5814305	2.79869	0.00513098	0.0447214	FALSE	TRUE
903	ENSG00000142937	RPS8	1	p34.1	44775251	44778779	2.79811	0.00514032	0.0447214	FALSE	TRUE
904	ENSG00000196917	HCAR1	12	q24.31	122726076	122730843	2.79801	0.00514188	0.0447214	FALSE	TRUE
905	ENSG00000174325	DIRC1	2	q32.2	188733738	188790104	2.79797	0.00514255	0.0447214	FALSE	TRUE
906	ENSG00000124208	TMEM189-UBE2V1	20	q13.13	50081124	50153637	2.79765	0.00514762	0.0447305	FALSE	TRUE
907	ENSG00000108298	RPL19	17	q12	39200283	39204732	2.79756	0.00514906	0.0447305	FALSE	TRUE
908	ENSG00000080608	PUM3	9	p24.2	2720469	2844241	2.79727	0.0051537	0.0447472	FALSE	TRUE
909	ENSG00000122958	VPS26A	10	q22.1	69123512	69172861	2.79614	0.00517173	0.0448226	FALSE	TRUE
910	ENSG00000071051	NCK2	2	q12.2	105744897	105894274	2.79591	0.00517538	0.0448226	FALSE	TRUE
911	ENSG00000167461	RAB8A	19	p13.11	16111629	16134234	2.79573	0.00517828	0.0448226	FALSE	TRUE
912	ENSG00000162928	PEX13	2	p15	61017225	61051990	2.7957	0.00517877	0.0448226	FALSE	TRUE
913	ENSG00000164574	GALNT10	5	q33.2	154190730	154420984	2.79308	0.00522087	0.0450374	FALSE	TRUE
914	ENSG00000174500	GCSAM	3	q13.2	112120841	112133305	2.79186	0.00524053	0.0450902	FALSE	TRUE
915	ENSG00000187605	TET3	2	p13.1	73986404	74108176	2.79156	0.00524541	0.0450902	FALSE	TRUE
916	ENSG00000135723	FHOD1	16	q22.1	67229387	67247658	2.79056	0.00526162	0.0451955	FALSE	TRUE
917	ENSG00000165272	AQP3	9	p13.3	33441154	33447633	2.78989	0.00527262	0.045253	FALSE	TRUE
918	ENSG00000060656	PTPRU	1	p35.3	29236516	29326813	2.78939	0.00528075	0.0452934	FALSE	TRUE
919	ENSG00000130396	AFDN	6	q27	167826922	167972023	2.78805	0.00530272	0.0453926	FALSE	TRUE
920	ENSG00000160606	TLCD1	17	q11.2	28724348	28727935	2.78494	0.00535368	0.0456621	FALSE	TRUE
921	ENSG00000172927	MYEOV	11	q13.3	69294138	69367726	2.78382	0.00537223	0.0457664	FALSE	TRUE
922	ENSG00000049239	H6PD	1	p36.22	9234775	9271337	2.7837	0.00537428	0.0457664	FALSE	TRUE
923	ENSG00000169684	CHRNA5	15	q25.1	78565520	78595269	2.78333	0.00538037	0.0457946	FALSE	TRUE
924	ENSG00000235173	HGH1	8	q24.3	144137769	144140843	2.78235	0.00539675	0.0458999	FALSE	TRUE
925	ENSG00000141524	TMC6	17	q25.3	78110458	78132407	2.78191	0.00540393	0.0458999	FALSE	TRUE
926	ENSG00000115129	TP53I3	2	p23.3	24077433	24085861	2.78168	0.00540779	0.0459089	FALSE	TRUE
927	ENSG00000100983	GSS	20	q11.22	34928433	34956027	2.78103	0.00541871	0.0459336	FALSE	TRUE
928	ENSG00000137413	TAF8	6	p21.1	42050513	42087461	2.781	0.0054191	0.0459336	FALSE	TRUE
929	ENSG00000123405	NFE2	12	q13.13	54292111	54301121	2.78011	0.0054341	0.046031	FALSE	TRUE
930	ENSG00000140274	DUOXA2	15	q21.1	45114321	45118421	2.77969	0.005441	0.046031	FALSE	TRUE
931	ENSG00000168807	SNTB2	16	q22.1	69187129	69309052	2.77964	0.00544189	0.046031	FALSE	TRUE
932	ENSG00000184254	ALDH1A3	15	q26.3	100877714	100916626	2.77948	0.00544461	0.046031	FALSE	TRUE
933	ENSG00000198346	ZNF813	19	q13.42	53467735	53496255	2.77839	0.00546293	0.0461145	FALSE	TRUE
934	ENSG00000143368	SF3B4	1	q21.2	149923317	149928344	2.77803	0.00546893	0.0461177	FALSE	TRUE
935	ENSG00000120256	LRP11	6	q25.1	149818798	149864026	2.77719	0.00548304	0.0461469	FALSE	TRUE
936	ENSG00000115884	SDC1	2	p24.1	20200797	20225433	2.77716	0.00548363	0.0461469	FALSE	TRUE
937	ENSG00000106077	ABHD11	7	q11.23	73736094	73738867	2.7756	0.00550991	0.0462679	FALSE	TRUE
938	ENSG00000145040	UCN2	3	p21.31	48561727	48563773	2.77548	0.00551211	0.0462679	FALSE	TRUE
939	ENSG00000197953	AADACL2	3	q25.1	151733916	151761339	2.77475	0.00552434	0.0462867	FALSE	TRUE
940	ENSG00000171311	EXOSC1	10	q24.1	97436142	97446017	2.77468	0.00552568	0.0462867	FALSE	TRUE
941	ENSG00000172053	QARS	3	p21.31	49095932	49105135	2.77457	0.00552742	0.0462867	FALSE	TRUE
942	ENSG00000080815	PSEN1	14	q24.2	73136418	73223691	2.77436	0.00553103	0.0462867	FALSE	TRUE
943	ENSG00000175482	POLD4	11	q13.2	67350777	67356972	2.77429	0.00553218	0.0462867	FALSE	TRUE
944	ENSG00000126778	SIX1	14	q23.1	60643415	60658259	2.77426	0.00553279	0.0462867	FALSE	TRUE
945	ENSG00000127463	EMC1	1	p36.13	19215664	19251552	2.77283	0.00555715	0.0463614	FALSE	TRUE
946	ENSG00000186716	BCR	22	q11.23	23179704	23318037	2.77209	0.00556981	0.0463727	FALSE	TRUE
947	ENSG00000182606	TRAK1	3	p22.1	42013802	42225889	2.76957	0.005613	0.0465753	FALSE	TRUE
948	ENSG00000002834	LASP1	17	q12	38869859	38921770	2.76865	0.00562892	0.0466282	FALSE	TRUE
949	ENSG00000092531	SNAP23	15	q15.1	42491233	42545356	2.7675	0.00564883	0.0466989	FALSE	TRUE
950	ENSG00000139990	DCAF5	14	q24.1	69050881	69153150	2.76537	0.00568583	0.0469673	FALSE	TRUE
951	ENSG00000172661	WASHC2C	10	q11.22	45727200	45792961	2.7653	0.00568702	0.0469673	FALSE	TRUE
952	ENSG00000104529	EEF1D	8	q24.3	143579697	143599541	2.76355	0.00571766	0.0471729	FALSE	TRUE
953	ENSG00000140598	EFL1	15	q25.2	82130230	82262763	2.76324	0.00572298	0.0471913	FALSE	TRUE
954	ENSG00000214530	STARD10	11	q13.4	72754729	72793681	2.76277	0.00573123	0.0471913	FALSE	TRUE
955	ENSG00000116809	ZBTB17	1	p36.13	15941869	15976132	2.7621	0.00574315	0.047217	FALSE	TRUE
956	ENSG00000115568	ZNF142	2	q35	218637916	218659655	2.7617	0.0057502	0.0472387	FALSE	TRUE
957	ENSG00000089009	RPL6	12	q24.13	112405190	112418838	2.76135	0.00575622	0.0472507	FALSE	TRUE
958	ENSG00000215529	EFCAB8	20	q11.21	32858923	32961609	2.76029	0.00577494	0.0473403	FALSE	TRUE
959	ENSG00000119778	ATAD2B	2	p23.3	23748664	23927114	2.76026	0.00577546	0.0473403	FALSE	TRUE
960	ENSG00000198399	ITSN2	2	p23.3	24202864	24360714	2.75842	0.0058081	0.0475366	FALSE	TRUE
961	ENSG00000067057	PFKP	10	p15.2	3066333	3137712	2.75625	0.00584688	0.0477809	FALSE	TRUE
962	ENSG00000167034	NKX3-1	8	p21.2	23678693	23682927	2.7561	0.00584959	0.0477809	FALSE	TRUE
963	ENSG00000144468	RHBDD1	2	q36.3	226835581	226999215	2.7556	0.00585846	0.0478295	FALSE	TRUE
964	ENSG00000006025	OSBPL7	17	q21.32	47807372	47821834	2.75524	0.00586498	0.0478589	FALSE	TRUE
965	ENSG00000173715	C11orf80	11	q13.2	66744451	66843328	2.75469	0.00587481	0.0478915	FALSE	TRUE
966	ENSG00000197147	LRRC8B	1	p22.2	89524836	89597864	2.75362	0.00589407	0.0479851	FALSE	TRUE
967	ENSG00000162368	CMPK1	1	p33	47333797	47378839	2.7525	0.00591421	0.0480694	FALSE	TRUE
968	ENSG00000142794	NBPF3	1	p36.12	21440128	21485005	2.75182	0.00592657	0.0481222	FALSE	TRUE
969	ENSG00000110042	DTX4	11	q12.1	59171430	59208587	2.74971	0.00596482	0.0483129	FALSE	TRUE
970	ENSG00000143365	RORC	1	q21.3	151806071	151831872	2.74955	0.00596772	0.0483129	FALSE	TRUE
971	ENSG00000146955	RAB19	7	q34	140404043	140426250	2.74808	0.00599461	0.0484844	FALSE	TRUE
972	ENSG00000134504	KCTD1	18	q11.2	26454910	26657401	2.74806	0.00599482	0.0484844	FALSE	TRUE
973	ENSG00000255872	AL138752.2	9	p13.1	37588413	38068687	2.74702	0.00601401	0.0486157	FALSE	TRUE
974	ENSG00000136830	FAM129B	9	q34.11	127505339	127578989	2.7464	0.00602539	0.0486597	FALSE	TRUE
975	ENSG00000115827	DCAF17	2	q31.1	171434217	171485052	2.74607	0.00603143	0.048664	FALSE	TRUE
976	ENSG00000005339	CREBBP	16	p13.3	3725054	3880726	2.74504	0.00605038	0.0487656	FALSE	TRUE
977	ENSG00000171843	MLLT3	9	p21.3	20341665	20622543	2.74395	0.00607046	0.0488555	FALSE	TRUE
978	ENSG00000178425	NT5DC1	6	q22.1	116100849	116249497	2.74325	0.00608343	0.0489358	FALSE	TRUE
979	ENSG00000103174	NAGPA	16	p13.3	5024844	5034141	2.74292	0.00608955	0.048961	FALSE	TRUE
980	ENSG00000142655	PEX14	1	p36.22	10472288	10630758	2.74186	0.00610922	0.0490711	FALSE	TRUE
981	ENSG00000179833	SERTAD2	2	p14	64631621	64751005	2.74079	0.00612912	0.0491828	FALSE	TRUE
982	ENSG00000203995	ZYG11A	1	p32.3	52842511	52894998	2.74036	0.00613712	0.0492229	FALSE	TRUE
983	ENSG00000090060	PAPOLA	14	q32.2	96501433	96567111	2.73981	0.00614738	0.0492571	FALSE	TRUE
984	ENSG00000151651	ADAM8	10	q26.3	133262403	133276868	2.73932	0.00615673	0.0493079	FALSE	TRUE
985	ENSG00000126464	PRR12	19	q13.33	49591643	49626439	2.7389	0.00616459	0.0493227	FALSE	TRUE
986	ENSG00000124145	SDC4	20	q13.12	45325288	45348424	2.73787	0.00618393	0.0494079	FALSE	TRUE
987	ENSG00000245848	CEBPA	19	q13.11	33299934	33302564	2.7376	0.00618893	0.0494079	FALSE	TRUE
988	ENSG00000135972	MRPS9	2	q12.1	105037983	105099960	2.73744	0.00619198	0.0494079	FALSE	TRUE
989	ENSG00000132849	PATJ	1	p31.3	61742406	62178675	2.73737	0.0061933	0.0494079	FALSE	TRUE
990	ENSG00000141699	RETREG3	17	q21.2	42579513	42610623	2.73548	0.006229	0.0495016	FALSE	TRUE
991	ENSG00000049656	CLPTM1L	5	p15.33	1317744	1345099	2.7352	0.00623431	0.0495184	FALSE	TRUE
992	ENSG00000164171	ITGA2	5	q11.2	52989326	53094779	2.73406	0.00625583	0.0496413	FALSE	TRUE
993	ENSG00000104805	NUCB1	19	q13.33	48900050	48923372	2.73276	0.0062807	0.0497664	FALSE	TRUE
994	ENSG00000251503	CENPS-CORT	1	p36.22	10430102	10452153	2.7316	0.00630283	0.0499177	FALSE	TRUE
995	ENSG00000143375	CGN	1	q21.3	151510510	151538692	2.73121	0.00631025	0.0499191	FALSE	TRUE
996	ENSG00000030582	GRN	17	q21.31	44345086	44353102	2.73093	0.00631553	0.0499191	FALSE	TRUE
997	ENSG00000135966	TGFBRAP1	2	q12.2	105264391	105330034	2.73035	0.0063267	0.049962	FALSE	TRUE
998	ENSG00000135443	KRT85	12	q13.13	52360006	52367481	2.72954	0.00634226	0.0500368	FALSE	FALSE
999	ENSG00000196782	MAML3	4	q31.1	139716753	140154184	2.72913	0.00635012	0.0500747	FALSE	FALSE
1000	ENSG00000169067	ACTBL2	5	q11.2	57480016	57482809	2.72879	0.00635681	0.0501034	FALSE	FALSE
1001	ENSG00000149798	CDC42EP2	11	q13.1	65314818	65322429	2.72857	0.00636092	0.0501057	FALSE	FALSE
1002	ENSG00000095383	TBC1D2	9	q22.33	98198999	98255721	2.72845	0.00636321	0.0501057	FALSE	FALSE
1003	ENSG00000099381	SETD1A	16	p11.2	30957294	30984664	2.72747	0.00638221	0.0502312	FALSE	FALSE
1004	ENSG00000006459	KDM7A	7	q34	140084746	140177035	2.72537	0.00642299	0.0504238	FALSE	FALSE
1005	ENSG00000256812	CAPNS2	16	q12.2	55566672	55567687	2.72483	0.0064335	0.0504287	FALSE	FALSE
1006	ENSG00000213563	C8orf82	8	q24.3	144525733	144529132	2.72475	0.00643497	0.0504287	FALSE	FALSE
1007	ENSG00000107438	PDLIM1	10	q23.33	95237572	95291024	2.724	0.00644975	0.0504933	FALSE	FALSE
1008	ENSG00000197747	S100A10	1	q21.3	151982915	151994390	2.72357	0.00645811	0.0505136	FALSE	FALSE
1009	ENSG00000017797	RALBP1	18	p11.22	9475009	9538116	2.72302	0.0064689	0.0505258	FALSE	FALSE
1010	ENSG00000104064	GABPB1	15	q21.2	50275392	50355408	2.72238	0.00648138	0.0505659	FALSE	FALSE
1011	ENSG00000153294	ADGRF4	6	p12.3	47685864	47722021	2.72201	0.00648856	0.0505831	FALSE	FALSE
1012	ENSG00000159399	HK2	2	p12	74833981	74893359	2.72117	0.00650512	0.0506287	FALSE	FALSE
1013	ENSG00000104826	LHB	19	q13.33	49015980	49017091	2.72114	0.00650578	0.0506287	FALSE	FALSE
1014	ENSG00000172780	RAB43	3	q21.3	129087569	129122801	2.72096	0.00650934	0.0506287	FALSE	FALSE
1015	ENSG00000148468	FAM171A1	10	p13	15211643	15371062	2.72056	0.00651706	0.0506287	FALSE	FALSE
1016	ENSG00000196367	TRRAP	7	q22.1	98877933	99050831	2.71836	0.00656068	0.0508074	FALSE	FALSE
1017	ENSG00000104142	VPS18	15	q15.1	40894430	40903975	2.71767	0.00657434	0.0508453	FALSE	FALSE
1018	ENSG00000110944	IL23A	12	q13.3	56334174	56340410	2.71764	0.00657487	0.0508453	FALSE	FALSE
1019	ENSG00000042832	TG	8	q24.22	132866958	133134903	2.7172	0.00658375	0.0508899	FALSE	FALSE
1020	ENSG00000151136	BTBD11	12	q23.3	107318413	107659642	2.71549	0.00661771	0.0509843	FALSE	FALSE
1021	ENSG00000128274	A4GALT	22	q13.2	42692112	42721298	2.71508	0.00662593	0.0510237	FALSE	FALSE
1022	ENSG00000151693	ASAP2	2	p25.1	9206765	9405683	2.71463	0.00663502	0.0510399	FALSE	FALSE
1023	ENSG00000179564	LSMEM2	3	p21.31	50279027	50288114	2.71259	0.00667588	0.051264	FALSE	FALSE
1024	ENSG00000156675	RAB11FIP1	8	p11.23	37858618	37899467	2.71035	0.00672125	0.0514424	FALSE	FALSE
1025	ENSG00000126262	FFAR2	19	q13.12	35443907	35451767	2.71034	0.00672133	0.0514424	FALSE	FALSE
1026	ENSG00000171940	ZNF217	20	q13.2	53567065	53609907	2.70991	0.00673019	0.0514424	FALSE	FALSE
1027	ENSG00000073849	ST6GAL1	3	q27.3	186930485	187078553	2.70918	0.00674503	0.0514424	FALSE	FALSE
1028	ENSG00000176083	ZNF683	1	p36.11	26361634	26374522	2.708	0.00676896	0.0515446	FALSE	FALSE
1029	ENSG00000109272	PF4V1	4	q13.3	73853189	73854155	2.70738	0.00678166	0.0515934	FALSE	FALSE
1030	ENSG00000160190	SLC37A1	21	q22.3	42496008	42581440	2.70721	0.00678504	0.0515953	FALSE	FALSE
1031	ENSG00000110046	ATG2A	11	q13.1	64894546	64917248	2.70694	0.00679071	0.0516144	FALSE	FALSE
1032	ENSG00000069188	SDK2	17	q25.1	73334384	73644089	2.70569	0.00681625	0.0517846	FALSE	FALSE
1033	ENSG00000175866	BAIAP2	17	q25.3	81035122	81117432	2.70446	0.00684155	0.0519264	FALSE	FALSE
1034	ENSG00000104361	NIPAL2	8	q22.2	98189833	98294393	2.70443	0.00684219	0.0519264	FALSE	FALSE
1035	ENSG00000137770	CTDSPL2	15	q15.3	44427234	44529038	2.70234	0.0068854	0.0521169	FALSE	FALSE
1036	ENSG00000165934	CPSF2	14	q32.12	92121937	92172145	2.70175	0.00689754	0.0521847	FALSE	FALSE
1037	ENSG00000151882	CCL28	5	p12	43376645	43412391	2.7009	0.00691521	0.0522702	FALSE	FALSE
1038	ENSG00000107262	BAG1	9	p13.3	33247820	33264720	2.69952	0.00694389	0.0524295	FALSE	FALSE
1039	ENSG00000175115	PACS1	11	q13.1	66070363	66244747	2.69943	0.00694587	0.0524295	FALSE	FALSE
1040	ENSG00000188603	CLN3	16	p12.1	28474111	28495575	2.69925	0.00694963	0.0524337	FALSE	FALSE
1041	ENSG00000071894	CPSF1	8	q24.3	144393229	144409349	2.69874	0.00696021	0.0524689	FALSE	FALSE
1042	ENSG00000115507	OTX1	2	p15	63050057	63057836	2.69872	0.00696068	0.0524689	FALSE	FALSE
1043	ENSG00000104818	CGB2	19	q13.33	49031912	49033238	2.6985	0.00696523	0.052479	FALSE	FALSE
1044	ENSG00000175505	CLCF1	11	q13.2	67364168	67374177	2.698	0.00697564	0.0525334	FALSE	FALSE
1045	ENSG00000139835	GRTP1	13	q34	113324164	113364148	2.6975	0.0069863	0.0525896	FALSE	FALSE
1046	ENSG00000187244	BCAM	19	q13.32	44809059	44821421	2.69704	0.00699594	0.0526379	FALSE	FALSE
1047	ENSG00000184009	ACTG1	17	q25.3	81509971	81523847	2.6968	0.00700087	0.0526509	FALSE	FALSE
1048	ENSG00000125107	CNOT1	16	q21	58519951	58629886	2.69398	0.0070604	0.0527827	FALSE	FALSE
1049	ENSG00000170209	ANKK1	11	q23.2	113387791	113400418	2.69339	0.00707284	0.052805	FALSE	FALSE
1050	ENSG00000101311	FERMT1	20	p12.3	6074845	6123544	2.69245	0.00709286	0.0528822	FALSE	FALSE
1051	ENSG00000181333	HEPHL1	11	q21	94021361	94113751	2.69209	0.00710056	0.0528949	FALSE	FALSE
1052	ENSG00000261832	AC138894.1	16	p12.1	28456371	28492098	2.69207	0.00710101	0.0528949	FALSE	FALSE
1053	ENSG00000168393	DTYMK	2	q37.3	241675742	241686991	2.69126	0.0071183	0.0529997	FALSE	FALSE
1054	ENSG00000169908	TM4SF1	3	q25.1	149369022	149377865	2.69002	0.0071448	0.0531497	FALSE	FALSE
1055	ENSG00000145247	OCIAD2	4	p11	48885019	48906937	2.68986	0.00714816	0.0531497	FALSE	FALSE
1056	ENSG00000115159	GPD2	2	q24.1	156435290	156613735	2.6895	0.00715586	0.0531828	FALSE	FALSE
1057	ENSG00000122406	RPL5	1	p22.1	92831983	92841924	2.68794	0.00718947	0.0532955	FALSE	FALSE
1058	ENSG00000117523	PRRC2C	1	q24.3	171485551	171593511	2.68766	0.00719542	0.0533078	FALSE	FALSE
1059	ENSG00000117614	SYF2	1	p36.11	25222679	25232502	2.68587	0.00723418	0.0535039	FALSE	FALSE
1060	ENSG00000068784	SRBD1	2	p21	45388680	45612165	2.68439	0.00726614	0.053654	FALSE	FALSE
1061	ENSG00000136826	KLF4	9	q31.2	107484852	107490482	2.68429	0.0072683	0.053654	FALSE	FALSE
1062	ENSG00000219435	CATSPERZ	11	q13.1	64300391	64304770	2.68391	0.00727666	0.0536674	FALSE	FALSE
1063	ENSG00000049618	ARID1B	6	q25.3	156776020	157210779	2.68233	0.00731122	0.0538265	FALSE	FALSE
1064	ENSG00000087074	PPP1R15A	19	q13.33	48872392	48876057	2.68189	0.00732077	0.0538604	FALSE	FALSE
1065	ENSG00000214944	ARHGEF28	5	q13.2	73626158	73941993	2.68135	0.00733267	0.0539031	FALSE	FALSE
1066	ENSG00000069011	PITX1	5	q31.1	135027735	135034813	2.68057	0.00734976	0.053964	FALSE	FALSE
1067	ENSG00000181392	SYNE4	19	q13.12	36003299	36008793	2.68011	0.00735988	0.0539901	FALSE	FALSE
1068	ENSG00000175215	CTDSP2	12	q14.1	57819927	57846739	2.6784	0.00739748	0.0541906	FALSE	FALSE
1069	ENSG00000151148	UBE3B	12	q24.11	109477402	109536705	2.67835	0.00739859	0.0541906	FALSE	FALSE
1070	ENSG00000183955	KMT5A	12	q24.31	123383773	123409358	2.67556	0.00746036	0.054532	FALSE	FALSE
1071	ENSG00000159596	TMEM69	1	p34.1	45687214	45694443	2.67387	0.0074982	0.0547355	FALSE	FALSE
1072	ENSG00000138131	LOXL4	10	q24.2	98247690	98268250	2.67321	0.00751282	0.0547692	FALSE	FALSE
1073	ENSG00000167173	C15orf39	15	q24.2	75195643	75212169	2.67203	0.00753931	0.0548162	FALSE	FALSE
1074	ENSG00000137154	RPS6	9	p22.1	19375715	19380254	2.67078	0.00756757	0.0549085	FALSE	FALSE
1075	ENSG00000107862	GBF1	10	q24.32	102245532	102382899	2.67024	0.00757963	0.054939	FALSE	FALSE
1076	ENSG00000149273	RPS3	11	q13.4	75399486	75422280	2.67007	0.00758364	0.0549437	FALSE	FALSE
1077	ENSG00000176946	THAP4	2	q37.3	241584405	241637449	2.66971	0.00759177	0.0549541	FALSE	FALSE
1078	ENSG00000188352	FOCAD	9	p21.3	20658309	20995955	2.6673	0.00764632	0.0552515	FALSE	FALSE
1079	ENSG00000155229	MMS19	10	q24.1	97458324	97498794	2.66605	0.00767484	0.0554332	FALSE	FALSE
1080	ENSG00000076928	ARHGEF1	19	q13.2	41883161	41930150	2.66429	0.00771517	0.055603	FALSE	FALSE
1081	ENSG00000076685	NT5C2	10	q24.33	103088017	103193306	2.66171	0.00777454	0.0558827	FALSE	FALSE
1082	ENSG00000198793	MTOR	1	p36.22	11106535	11262507	2.66128	0.00778451	0.0558855	FALSE	FALSE
1083	ENSG00000176261	ZBTB8OS	1	p35.1	32600172	32650903	2.66125	0.00778515	0.0558855	FALSE	FALSE
1084	ENSG00000124875	CXCL6	4	q13.3	73836497	73849064	2.65964	0.00782235	0.0560791	FALSE	FALSE
1085	ENSG00000121552	CSTA	3	q21.1	122325244	122341972	2.65964	0.00782237	0.0560791	FALSE	FALSE
1086	ENSG00000161654	LSM12	17	q21.31	44034635	44067619	2.65914	0.0078341	0.0561386	FALSE	FALSE
1087	ENSG00000040487	PQLC2	1	p36.13	19312326	19329300	2.65733	0.00787625	0.0563177	FALSE	FALSE
1088	ENSG00000196187	TMEM63A	1	q42.12	225845536	225882369	2.65665	0.00789223	0.0563931	FALSE	FALSE
1089	ENSG00000198162	MAN1A2	1	p12	117367449	117528872	2.65569	0.00791457	0.0565179	FALSE	FALSE
1090	ENSG00000137818	RPLP1	15	q23	69452784	69456194	2.65537	0.00792219	0.0565477	FALSE	FALSE
1091	ENSG00000171302	CANT1	17	q25.3	78991717	79009867	2.65441	0.00794466	0.0566043	FALSE	FALSE
1092	ENSG00000108312	UBTF	17	q21.31	44205033	44221626	2.65339	0.00796889	0.0566355	FALSE	FALSE
1093	ENSG00000134250	NOTCH2	1	p12	119911553	120069626	2.65323	0.00797246	0.0566355	FALSE	FALSE
1094	ENSG00000165105	RASEF	9	q21.32	82979585	83063177	2.6525	0.00798987	0.0567346	FALSE	FALSE
1095	ENSG00000182197	EXT1	8	q24.11	117794490	118111853	2.65138	0.00801628	0.0567993	FALSE	FALSE
1096	ENSG00000221955	SLC12A8	3	q21.2	125082636	125212864	2.65058	0.0080353	0.0569095	FALSE	FALSE
1097	ENSG00000100888	CHD8	14	q11.2	21385194	21456126	2.65027	0.00804269	0.0569372	FALSE	FALSE
1098	ENSG00000107882	SUFU	10	q24.32	102503987	102633535	2.64977	0.00805466	0.0569974	FALSE	FALSE
1099	ENSG00000183828	NUDT14	14	q32.33	105172938	105181323	2.64879	0.00807796	0.0570884	FALSE	FALSE
1100	ENSG00000116514	RNF19B	1	p35.1	32936445	32964685	2.64762	0.00810609	0.0571753	FALSE	FALSE
1101	ENSG00000146828	SLC12A9	7	q22.1	100826820	100867009	2.64694	0.00812247	0.0572305	FALSE	FALSE
1102	ENSG00000089876	DHX32	10	q26.2	125836337	125896436	2.64475	0.00817501	0.0575266	FALSE	FALSE
1103	ENSG00000269526	ERVV-1	19	q13.41	53013921	53016122	2.64448	0.00818174	0.0575401	FALSE	FALSE
1104	ENSG00000172932	ANKRD13D	11	q13.2	67288547	67302485	2.64374	0.00819958	0.0576091	FALSE	FALSE
1105	ENSG00000137077	CCL21	9	p13.3	34709005	34710124	2.64369	0.00820078	0.0576091	FALSE	FALSE
1106	ENSG00000099904	ZDHHC8	22	q11.21	20129456	20148007	2.64137	0.00825712	0.0577208	FALSE	FALSE
1107	ENSG00000185347	TEDC1	14	q32.33	105489855	105499575	2.64113	0.00826304	0.0577208	FALSE	FALSE
1108	ENSG00000100196	KDELR3	22	q13.1	38468062	38483447	2.63982	0.00829512	0.0578508	FALSE	FALSE
1109	ENSG00000156471	PTDSS1	8	q22.1	96261715	96336995	2.63929	0.00830789	0.0578722	FALSE	FALSE
1110	ENSG00000243646	IL10RB	21	q22.11	33266358	33310187	2.63911	0.00831229	0.0578722	FALSE	FALSE
1111	ENSG00000064547	LPAR2	19	p13.11	19623668	19628930	2.63784	0.00834349	0.0579664	FALSE	FALSE
1112	ENSG00000181885	CLDN7	17	p13.1	7259903	7263983	2.63707	0.00836248	0.0579805	FALSE	FALSE
1113	ENSG00000054598	FOXC1	6	p25.3	1609972	1613897	2.6364	0.00837899	0.0579805	FALSE	FALSE
1114	ENSG00000131351	HAUS8	19	p13.11	17049729	17075625	2.6363	0.0083816	0.0579805	FALSE	FALSE
1115	ENSG00000188089	PLA2G4E	15	q15.1	41981582	42051190	2.63622	0.00838344	0.0579805	FALSE	FALSE
1116	ENSG00000125505	MBOAT7	19	q13.42	54173412	54189882	2.63614	0.00838544	0.0579805	FALSE	FALSE
1117	ENSG00000184361	SPATA32	17	q21.31	45254393	45262112	2.63604	0.00838792	0.0579805	FALSE	FALSE
1118	ENSG00000167460	TPM4	19	p13.12	16067021	16103005	2.63521	0.00840848	0.0580737	FALSE	FALSE
1119	ENSG00000146070	PLA2G7	6	p12.3	46704201	46735693	2.63454	0.00842503	0.0581208	FALSE	FALSE
1120	ENSG00000174175	SELP	1	q24.2	169588849	169630193	2.63451	0.00842593	0.0581208	FALSE	FALSE
1121	ENSG00000125534	PPDPF	20	q13.33	63520724	63522206	2.63274	0.00846993	0.0583263	FALSE	FALSE
1122	ENSG00000214753	HNRNPUL2	11	q12.3	62712630	62727472	2.63256	0.00847451	0.0583316	FALSE	FALSE
1123	ENSG00000196505	GDAP2	1	p12	117863485	117929630	2.63231	0.00848077	0.0583316	FALSE	FALSE
1124	ENSG00000104375	STK3	8	q22.2	98371228	98942827	2.63228	0.00848136	0.0583316	FALSE	FALSE
1125	ENSG00000137843	PAK6	15	q15.1	40238759	40277487	2.63182	0.00849283	0.058386	FALSE	FALSE
1126	ENSG00000173960	UBXN2A	2	p23.3	23927285	24004909	2.62871	0.00857088	0.0588607	FALSE	FALSE
1127	ENSG00000163347	CLDN1	3	q28	190305701	190322475	2.62864	0.00857264	0.0588607	FALSE	FALSE
1128	ENSG00000162869	PPP1R21	2	p16.3	48440598	48515391	2.62769	0.00859671	0.0590013	FALSE	FALSE
1129	ENSG00000146242	TPBG	6	q14.1	82363206	82370828	2.6272	0.00860914	0.059004	FALSE	FALSE
1130	ENSG00000157765	SLC34A2	4	p15.2	25648011	25678748	2.62631	0.00863155	0.0591168	FALSE	FALSE
1131	ENSG00000110047	EHD1	11	q13.1	64851642	64888296	2.62561	0.00864938	0.0591894	FALSE	FALSE
1132	ENSG00000183742	MACC1	7	p21.1	20134655	20217404	2.62383	0.00869468	0.059418	FALSE	FALSE
1133	ENSG00000162517	PEF1	1	p35.2	31629862	31644896	2.62317	0.00871163	0.059442	FALSE	FALSE
1134	ENSG00000198768	APCDD1L	20	q13.32	58459101	58515131	2.62262	0.00872564	0.059504	FALSE	FALSE
1135	ENSG00000101236	RNF24	20	p13	3927309	4015582	2.62253	0.00872799	0.059504	FALSE	FALSE
1136	ENSG00000118707	TGIF2	20	q11.23	36573488	36593950	2.62235	0.00873259	0.0595107	FALSE	FALSE
1137	ENSG00000100749	VRK1	14	q32.2	96797304	96931722	2.62177	0.00874754	0.0595878	FALSE	FALSE
1138	ENSG00000070770	CSNK2A2	16	q21	58157907	58197920	2.62116	0.00876316	0.0596695	FALSE	FALSE
1139	ENSG00000123892	RAB38	11	q14.2	88113242	88175467	2.61987	0.00879627	0.0597462	FALSE	FALSE
1140	ENSG00000166337	TAF10	11	p15.4	6606296	6612667	2.61939	0.00880859	0.0597804	FALSE	FALSE
1141	ENSG00000212993	POU5F1B	8	q24.21	127322183	127420066	2.61912	0.0088156	0.0598032	FALSE	FALSE
1142	ENSG00000125686	MED1	17	q12	39404285	39451286	2.61838	0.00883478	0.0598839	FALSE	FALSE
1143	ENSG00000005007	UPF1	19	p13.11	18831938	18868236	2.61792	0.00884665	0.0599148	FALSE	FALSE
1144	ENSG00000088387	DOCK9	13	q32.3	98793429	99086625	2.61761	0.0088549	0.0599212	FALSE	FALSE
1145	ENSG00000253626	EIF5AL1	10	q22.3	79512601	79516440	2.61682	0.00887537	0.0599965	FALSE	FALSE
1146	ENSG00000117620	SLC35A3	1	p21.2	99969351	100035637	2.6166	0.00888105	0.0599965	FALSE	FALSE
1147	ENSG00000198252	STYX	14	q22.1	52730180	52774998	2.6154	0.00891224	0.0601109	FALSE	FALSE
1148	ENSG00000010803	SCMH1	1	p34.2	41027200	41242154	2.61415	0.0089451	0.0603078	FALSE	FALSE
1149	ENSG00000035681	NSMAF	8	q12.1	58583504	58659844	2.61362	0.00895879	0.0603709	FALSE	FALSE
1150	ENSG00000124102	PI3	20	q13.12	45174876	45176544	2.61292	0.00897718	0.0603935	FALSE	FALSE
1151	ENSG00000108669	CYTH1	17	q25.3	78674048	78782297	2.61286	0.00897887	0.0603935	FALSE	FALSE
1152	ENSG00000102572	STK24	13	q32.2	98445185	98577940	2.61274	0.00898185	0.0603935	FALSE	FALSE
1153	ENSG00000257594	GALNT4	12	q21.33	89519408	89524806	2.61268	0.00898359	0.0603935	FALSE	FALSE
1154	ENSG00000170477	KRT4	12	q13.13	52806549	52814551	2.61199	0.00900175	0.0604909	FALSE	FALSE
1155	ENSG00000116874	WARS2	1	p12	119031216	119140671	2.61164	0.00901102	0.0605284	FALSE	FALSE
1156	ENSG00000137776	SLTM	15	q22.1	58879045	58933653	2.61131	0.00901966	0.0605616	FALSE	FALSE
1157	ENSG00000148426	PROSER2	10	p14	11823339	11872277	2.61071	0.00903545	0.0606429	FALSE	FALSE
1158	ENSG00000141510	TP53	17	p13.1	7661779	7687550	2.61018	0.00904955	0.0607126	FALSE	FALSE
1159	ENSG00000093000	NUP50	22	q13.31	45163841	45188015	2.60956	0.00906592	0.0607597	FALSE	FALSE
1160	ENSG00000100503	NIN	14	q22.1	50719763	50831121	2.60944	0.00906894	0.0607597	FALSE	FALSE
1161	ENSG00000118482	PHF3	6	q12	63635820	63779336	2.60935	0.00907138	0.0607597	FALSE	FALSE
1162	ENSG00000215012	RTL10	22	q11.21	19846138	19854896	2.607	0.00913401	0.0610297	FALSE	FALSE
1163	ENSG00000178209	PLEC	8	q24.3	143915147	143976734	2.60595	0.00916205	0.0611424	FALSE	FALSE
1164	ENSG00000166024	R3HCC1L	10	q24.2	98134624	98244897	2.60418	0.00920931	0.0612851	FALSE	FALSE
1165	ENSG00000014164	ZC3H3	8	q24.3	143437655	143541453	2.60418	0.00920957	0.0612851	FALSE	FALSE
1166	ENSG00000131061	ZNF341	20	q11.22	33731657	33792269	2.6027	0.00924938	0.0615001	FALSE	FALSE
1167	ENSG00000136068	FLNB	3	p14.3	58008400	58172251	2.60168	0.00927686	0.0616579	FALSE	FALSE
1168	ENSG00000161921	CXCL16	17	p13.2	4733526	4739922	2.59977	0.00932865	0.0618188	FALSE	FALSE
1169	ENSG00000162398	LEXM	1	p32.3	54806063	54842252	2.59971	0.00933037	0.0618188	FALSE	FALSE
1170	ENSG00000035928	RFC1	4	p14	39287456	39366375	2.59967	0.00933122	0.0618188	FALSE	FALSE
1171	ENSG00000151364	KCTD14	11	q14.1	78015715	78046191	2.59926	0.00934255	0.0618588	FALSE	FALSE
1172	ENSG00000155660	PDIA4	7	q36.1	149003062	149028641	2.59916	0.00934533	0.0618588	FALSE	FALSE
1173	ENSG00000143537	ADAM15	1	q21.3	155050566	155062775	2.59789	0.00937996	0.0619168	FALSE	FALSE
1174	ENSG00000205277	MUC12	7	q22.1	100969623	101018949	2.59714	0.00940026	0.0620259	FALSE	FALSE
1175	ENSG00000141574	SECTM1	17	q25.3	82321024	82334074	2.59519	0.00945397	0.0623051	FALSE	FALSE
1176	ENSG00000070047	PHRF1	11	p15.5	576486	612222	2.59379	0.00949252	0.0624839	FALSE	FALSE
1177	ENSG00000163935	SFMBT1	3	p21.1	52903572	53046750	2.59281	0.00951942	0.062587	FALSE	FALSE
1178	ENSG00000247077	PGAM5	12	q24.33	132710819	132722734	2.5928	0.00951975	0.062587	FALSE	FALSE
1179	ENSG00000105220	GPI	19	q13.11	34359480	34402413	2.5909	0.00957242	0.0628036	FALSE	FALSE
1180	ENSG00000213030	CGB8	19	q13.33	49047638	49049106	2.59075	0.00957663	0.0628036	FALSE	FALSE
1181	ENSG00000214756	CSKMT	11	q12.3	62665309	62668496	2.59066	0.00957912	0.0628036	FALSE	FALSE
1182	ENSG00000157837	SPPL3	12	q24.31	120762510	120904371	2.59061	0.00958053	0.0628036	FALSE	FALSE
1183	ENSG00000168724	DNAJC21	5	p13.2	34929559	34958964	2.59024	0.00959085	0.0628036	FALSE	FALSE
1184	ENSG00000140650	PMM2	16	p13.2	8788823	8849331	2.58827	0.00964607	0.0631149	FALSE	FALSE
1185	ENSG00000115112	TFCP2L1	2	q14.2	121216587	121285207	2.58751	0.00966715	0.0632023	FALSE	FALSE
1186	ENSG00000070814	TCOF1	5	q32	150357629	150400308	2.58722	0.00967547	0.0632315	FALSE	FALSE
1187	ENSG00000103043	VAC14	16	q22.2	70687439	70801161	2.58655	0.00969419	0.0633287	FALSE	FALSE
1188	ENSG00000266997	AC090227.1	18	q21.1	49795793	49837623	2.58541	0.00972623	0.0634015	FALSE	FALSE
1189	ENSG00000164647	STEAP1	7	q21.13	90154375	90164829	2.58456	0.00975024	0.0634674	FALSE	FALSE
1190	ENSG00000108557	RAI1	17	p11.2	17681473	17811453	2.58296	0.00979556	0.0636867	FALSE	FALSE
1191	ENSG00000141564	RPTOR	17	q25.3	80544819	80966371	2.58229	0.00981473	0.0637355	FALSE	FALSE
1192	ENSG00000008282	SYPL1	7	q22.3	106090503	106112576	2.57989	0.00988306	0.064057	FALSE	FALSE
1193	ENSG00000124225	PMEPA1	20	q13.31	57648392	57711536	2.57987	0.00988375	0.064057	FALSE	FALSE
1194	ENSG00000162337	LRP5	11	q13.2	68312609	68449275	2.57725	0.00995903	0.0643236	FALSE	FALSE
1195	ENSG00000248905	FMN1	15	q13.3	32765545	33194733	2.57708	0.00996387	0.0643236	FALSE	FALSE
1196	ENSG00000178035	IMPDH2	3	p21.31	49024325	49029408	2.57707	0.00996408	0.0643236	FALSE	FALSE
1197	ENSG00000159322	ADPGK	15	q24.1	72751369	72785846	2.57662	0.00997728	0.064349	FALSE	FALSE
1198	ENSG00000175354	PTPN2	18	p11.21	12785478	12929643	2.57653	0.00997977	0.064349	FALSE	FALSE
1199	ENSG00000050405	LIMA1	12	q13.12	50175788	50283546	2.57584	0.00999979	0.0643874	FALSE	FALSE
1200	ENSG00000095015	MAP3K1	5	q11.2	56815574	56896152	2.57583	0.0100001	0.0643874	FALSE	FALSE
1201	ENSG00000173838	MARCH10	17	q23.2	62701314	62808344	2.57578	0.0100014	0.0643874	FALSE	FALSE
1202	ENSG00000206053	JPT2	16	p13.3	1678256	1702280	2.57536	0.0100135	0.0644147	FALSE	FALSE
1203	ENSG00000149262	INTS4	11	q14.1	77878720	77994678	2.5749	0.0100271	0.0644764	FALSE	FALSE
1204	ENSG00000138621	PPCDC	15	q24.2	75023555	75117462	2.57448	0.010039	0.0645277	FALSE	FALSE
1205	ENSG00000090857	PDPR	16	q22.1	70113626	70162537	2.57395	0.0100545	0.0645736	FALSE	FALSE
1206	ENSG00000146232	NFKBIE	6	p21.1	44258166	44265788	2.57391	0.0100557	0.0645736	FALSE	FALSE
1207	ENSG00000243749	TMEM35B	1	p34.3	34981535	34985353	2.57383	0.0100579	0.0645736	FALSE	FALSE
1208	ENSG00000142687	KIAA0319L	1	p34.3	35433490	35557950	2.57277	0.0100888	0.064595	FALSE	FALSE
1209	ENSG00000214954	LRRC69	8	q21.3	91101832	91219236	2.57277	0.0100888	0.064595	FALSE	FALSE
1210	ENSG00000152518	ZFP36L2	2	p21	43222402	43226609	2.57227	0.0101035	0.064608	FALSE	FALSE
1211	ENSG00000124839	RAB17	2	q37.3	237574322	237601614	2.57212	0.0101077	0.064608	FALSE	FALSE
1212	ENSG00000014919	COX15	10	q24.2	99711844	99732100	2.56967	0.0101796	0.064939	FALSE	FALSE
1213	ENSG00000159648	TEPP	16	q21	57976435	57988116	2.56952	0.010184	0.064939	FALSE	FALSE
1214	ENSG00000050730	TNIP3	4	q27	121131408	121227466	2.56873	0.0102073	0.0650237	FALSE	FALSE
1215	ENSG00000181481	RNF135	17	q11.2	30968785	30999911	2.56822	0.0102223	0.0650544	FALSE	FALSE
1216	ENSG00000137497	NUMA1	11	q13.4	72002864	72080693	2.56813	0.0102249	0.0650544	FALSE	FALSE
1217	ENSG00000198915	RASGEF1A	10	q11.21	43194535	43266919	2.567	0.0102582	0.0651459	FALSE	FALSE
1218	ENSG00000160446	ZDHHC12	9	q34.11	128720869	128724127	2.5665	0.0102731	0.0651904	FALSE	FALSE
1219	ENSG00000081277	PKP1	1	q32.1	201283452	201332993	2.56535	0.0103072	0.0653558	FALSE	FALSE
1220	ENSG00000143947	RPS27A	2	p16.1	55231903	55235853	2.56514	0.0103134	0.0653698	FALSE	FALSE
1221	ENSG00000241563	CORT	1	p36.22	10449719	10451902	2.56451	0.0103321	0.0654599	FALSE	FALSE
1222	ENSG00000197702	PARVA	11	p15.3	12377185	12535356	2.56392	0.0103497	0.0654801	FALSE	FALSE
1223	ENSG00000272333	KMT2B	19	q13.12	35718019	35738878	2.56261	0.0103889	0.0656355	FALSE	FALSE
1224	ENSG00000095917	TPSD1	16	p13.3	1256059	1258998	2.56238	0.0103957	0.0656355	FALSE	FALSE
1225	ENSG00000105357	MYH14	19	q13.33	50188186	50310544	2.56213	0.0104031	0.0656355	FALSE	FALSE
1226	ENSG00000161179	YDJC	22	q11.21	21628089	21630064	2.56191	0.0104099	0.0656355	FALSE	FALSE
1227	ENSG00000176532	PRR15	7	p14.3	29563811	29567295	2.56186	0.0104113	0.0656355	FALSE	FALSE
1228	ENSG00000176092	CRYBG2	1	p36.11	26321698	26360080	2.56031	0.0104578	0.0658051	FALSE	FALSE
1229	ENSG00000253304	TMEM200B	1	p35.3	29119428	29123935	2.55999	0.0104676	0.0658136	FALSE	FALSE
1230	ENSG00000133985	TTC9	14	q24.2	70641787	70675360	2.55956	0.0104804	0.0658436	FALSE	FALSE
1231	ENSG00000099917	MED15	22	q11.21	20495913	20587632	2.55814	0.0105232	0.0660066	FALSE	FALSE
1232	ENSG00000101216	GMEB2	20	q13.33	63587602	63627041	2.5578	0.0105338	0.0660066	FALSE	FALSE
1233	ENSG00000181274	FRAT2	10	q24.1	97332497	97334709	2.5578	0.0105338	0.0660066	FALSE	FALSE
1234	ENSG00000070731	ST6GALNAC2	17	q25.1	76565379	76586956	2.55777	0.0105345	0.0660066	FALSE	FALSE
1235	ENSG00000104154	SLC30A4	15	q21.1	45479611	45522807	2.55693	0.01056	0.0661411	FALSE	FALSE
1236	ENSG00000094755	GABRP	5	q35.1	170763350	170814047	2.55598	0.0105888	0.0662458	FALSE	FALSE
1237	ENSG00000075413	MARK3	14	q32.32	103385392	103503831	2.55543	0.0106057	0.066301	FALSE	FALSE
1238	ENSG00000123600	METTL8	2	q31.1	171317405	171434802	2.55503	0.0106178	0.0663513	FALSE	FALSE
1239	ENSG00000109103	UNC119	17	q11.2	28546707	28552668	2.55478	0.0106255	0.0663555	FALSE	FALSE
1240	ENSG00000165655	ZNF503	10	q22.2	75397830	75401906	2.55469	0.0106281	0.0663555	FALSE	FALSE
1241	ENSG00000166670	MMP10	11	q22.2	102770503	102780628	2.55461	0.0106306	0.0663555	FALSE	FALSE
1242	ENSG00000175467	SART1	11	q13.1	65961689	65979828	2.5532	0.0106738	0.0665239	FALSE	FALSE
1243	ENSG00000182095	TNRC18	7	p22.1	5306790	5425414	2.55118	0.0107358	0.0668343	FALSE	FALSE
1244	ENSG00000127125	PPCS	1	p34.2	42456117	42473385	2.55103	0.0107406	0.0668387	FALSE	FALSE
1245	ENSG00000117407	ARTN	1	p34.1	43933320	43937241	2.55062	0.0107531	0.0668911	FALSE	FALSE
1246	ENSG00000114270	COL7A1	3	p21.31	48564073	48595267	2.54764	0.0108454	0.0672358	FALSE	FALSE
1247	ENSG00000108244	KRT23	17	q21.2	40922696	40937634	2.54643	0.0108832	0.067298	FALSE	FALSE
1248	ENSG00000089159	PXN	12	q24.23	120210439	120265771	2.5464	0.0108841	0.067298	FALSE	FALSE
1249	ENSG00000115221	ITGB6	2	q24.2	160099666	160200313	2.54543	0.0109142	0.0674584	FALSE	FALSE
1250	ENSG00000115421	PAPOLG	2	p16.1	60756230	60802085	2.54386	0.0109636	0.0676585	FALSE	FALSE
1251	ENSG00000197157	SND1	7	q32.1	127652180	128092609	2.54374	0.0109672	0.0676585	FALSE	FALSE
1252	ENSG00000113070	HBEGF	5	q31.3	140332843	140346631	2.5426	0.0110031	0.067815	FALSE	FALSE
1253	ENSG00000198018	ENTPD7	10	q24.2	99659506	99706240	2.54254	0.011005	0.067815	FALSE	FALSE
1254	ENSG00000153786	ZDHHC7	16	q24.1	84974181	85011535	2.54154	0.0110364	0.0679502	FALSE	FALSE
1255	ENSG00000125999	BPIFB1	20	q11.21	33273480	33309878	2.54145	0.0110393	0.0679502	FALSE	FALSE
1256	ENSG00000184162	NR2C2AP	19	p13.11	19201416	19203424	2.54043	0.0110716	0.0681232	FALSE	FALSE
1257	ENSG00000152894	PTPRK	6	q22.33	127968779	128520674	2.54005	0.0110838	0.0681727	FALSE	FALSE
1258	ENSG00000133433	GSTT2B	22	q11.23	23957414	23961186	2.53885	0.0111217	0.0682777	FALSE	FALSE
1259	ENSG00000089902	RCOR1	14	q32.31	102592661	102730576	2.53798	0.0111495	0.0684095	FALSE	FALSE
1260	ENSG00000177685	CRACR2B	11	p15.5	826144	831991	2.53789	0.0111523	0.0684095	FALSE	FALSE
1261	ENSG00000134757	DSG3	18	q12.1	31447795	31478702	2.53779	0.0111556	0.0684095	FALSE	FALSE
1262	ENSG00000148842	CNNM2	10	q24.32	102918293	103090221	2.53706	0.0111789	0.0684755	FALSE	FALSE
1263	ENSG00000140320	BAHD1	15	q15.1	40439721	40468242	2.53679	0.0111876	0.0684774	FALSE	FALSE
1264	ENSG00000189362	NEMP2	2	q32.2	190504342	190534722	2.53615	0.011208	0.0685512	FALSE	FALSE
1265	ENSG00000085377	PREP	6	q21	105277565	105403084	2.53578	0.0112196	0.0685968	FALSE	FALSE
1266	ENSG00000067141	NEO1	15	q24.1	73051710	73305206	2.53483	0.01125	0.0687572	FALSE	FALSE
1267	ENSG00000136026	CKAP4	12	q23.3	106237877	106304279	2.53404	0.0112756	0.0687856	FALSE	FALSE
1268	ENSG00000165813	CCDC186	10	q25.3	114120862	114174232	2.53326	0.0113007	0.0688161	FALSE	FALSE
1269	ENSG00000164081	TEX264	3	p21.2	51662693	51704323	2.53304	0.0113078	0.0688161	FALSE	FALSE
1270	ENSG00000100949	RABGGTA	14	q12	24265538	24271739	2.53272	0.0113181	0.0688161	FALSE	FALSE
1271	ENSG00000176208	ATAD5	17	q11.2	30831970	30895869	2.5327	0.0113187	0.0688161	FALSE	FALSE
1272	ENSG00000185414	MRPL30	2	q11.2	99181079	99197626	2.53265	0.0113203	0.0688161	FALSE	FALSE
1273	ENSG00000120942	UBIAD1	1	p36.22	11273206	11296049	2.53247	0.0113262	0.0688161	FALSE	FALSE
1274	ENSG00000160182	TFF1	21	q22.3	42362282	42366594	2.53195	0.0113431	0.0688897	FALSE	FALSE
1275	ENSG00000164485	IL22RA2	6	q23.3	137143820	137173648	2.53159	0.0113546	0.0689342	FALSE	FALSE
1276	ENSG00000166387	PPFIBP2	11	p15.4	7513298	7657127	2.53104	0.0113726	0.0689922	FALSE	FALSE
1277	ENSG00000115761	NOL10	2	p25.1	10570766	10689987	2.52995	0.0114077	0.0691544	FALSE	FALSE
1278	ENSG00000259075	POC1B-GALNT4	12	q21.33	89519408	89526262	2.52902	0.0114383	0.0692995	FALSE	FALSE
1279	ENSG00000153879	CEBPG	19	q13.11	33373330	33382686	2.52864	0.0114505	0.0693112	FALSE	FALSE
1280	ENSG00000162585	FAAP20	1	p36.33	2184461	2212720	2.52733	0.0114932	0.0695187	FALSE	FALSE
1281	ENSG00000149100	EIF3M	11	p13	32583798	32606262	2.52702	0.0115035	0.0695473	FALSE	FALSE
1282	ENSG00000101255	TRIB3	20	p13	362835	397559	2.52693	0.0115065	0.0695473	FALSE	FALSE
1283	ENSG00000100393	EP300	22	q13.2	41091786	41180079	2.52615	0.0115321	0.0696513	FALSE	FALSE
1284	ENSG00000198863	RUNDC1	17	q21.31	42980565	42993690	2.52482	0.0115758	0.0698891	FALSE	FALSE
1285	ENSG00000131652	THOC6	16	p13.3	3024027	3027755	2.52419	0.0115966	0.0699682	FALSE	FALSE
1286	ENSG00000111319	SCNN1A	12	p13.31	6346843	6377730	2.52416	0.0115974	0.0699682	FALSE	FALSE
1287	ENSG00000132294	EFR3A	8	q24.22	131904088	132013642	2.52177	0.0116767	0.0703432	FALSE	FALSE
1288	ENSG00000142039	CCDC97	19	q13.2	41310189	41324883	2.52088	0.0117062	0.0704275	FALSE	FALSE
1289	ENSG00000100129	EIF3L	22	q13.1	37848868	37889407	2.52083	0.0117079	0.0704275	FALSE	FALSE
1290	ENSG00000155463	OXA1L	14	q11.2	22766522	22773041	2.52041	0.0117218	0.0704598	FALSE	FALSE
1291	ENSG00000136167	LCP1	13	q14.13	46125920	46211871	2.51957	0.0117497	0.0705498	FALSE	FALSE
1292	ENSG00000100401	RANGAP1	22	q13.2	41245611	41286251	2.51941	0.0117552	0.070557	FALSE	FALSE
1293	ENSG00000163017	ACTG2	2	p13.1	73892314	73919865	2.51748	0.0118198	0.0707633	FALSE	FALSE
1294	ENSG00000204928	GRXCR2	5	q32	145858521	145937126	2.51545	0.0118879	0.0710936	FALSE	FALSE
1295	ENSG00000134910	STT3A	11	q24.2	125591712	125625215	2.51493	0.0119056	0.0711732	FALSE	FALSE
1296	ENSG00000181396	OGFOD3	17	q25.3	82389223	82418637	2.51316	0.0119656	0.0714212	FALSE	FALSE
1297	ENSG00000113946	CLDN16	3	q28	190322541	190412143	2.51306	0.0119688	0.0714212	FALSE	FALSE
1298	ENSG00000095319	NUP188	9	q34.11	128947699	129007096	2.51246	0.0119891	0.0714262	FALSE	FALSE
1299	ENSG00000085733	CTTN	11	q13.3	70398404	70436584	2.51225	0.0119963	0.0714262	FALSE	FALSE
1300	ENSG00000267795	SMIM22	16	p13.3	4788397	4796491	2.51138	0.0120259	0.071554	FALSE	FALSE
1301	ENSG00000167759	KLK13	19	q13.41	51056206	51065114	2.50947	0.0120912	0.0718903	FALSE	FALSE
1302	ENSG00000138375	SMARCAL1	2	q35	216412414	216483053	2.5093	0.012097	0.0718913	FALSE	FALSE
1303	ENSG00000148840	PPRC1	10	q24.32	102132994	102150331	2.50921	0.0121002	0.0718913	FALSE	FALSE
1304	ENSG00000088053	GP6	19	q13.42	55013705	55038264	2.5088	0.0121144	0.0719496	FALSE	FALSE
1305	ENSG00000243678	NME2	17	q21.33	51165435	51171747	2.5085	0.0121244	0.0719832	FALSE	FALSE
1306	ENSG00000065485	PDIA5	3	q21.1	123067062	123225227	2.50775	0.0121501	0.0720352	FALSE	FALSE
1307	ENSG00000139722	VPS37B	12	q24.31	122865328	122896444	2.50774	0.0121507	0.0720352	FALSE	FALSE
1308	ENSG00000144959	NCEH1	3	q26.31	172630249	172711218	2.50715	0.0121707	0.0721278	FALSE	FALSE
1309	ENSG00000158055	GRHL3	1	p36.11	24319322	24364482	2.50678	0.0121836	0.0721521	FALSE	FALSE
1310	ENSG00000104783	KCNN4	19	q13.31	43766533	43781261	2.50623	0.0122026	0.0722382	FALSE	FALSE
1311	ENSG00000197632	SERPINB2	18	q21.33	63871692	63903890	2.50589	0.0122143	0.0722814	FALSE	FALSE
1312	ENSG00000160932	LY6E	8	q24.3	143017982	143023832	2.50499	0.0122453	0.0724193	FALSE	FALSE
1313	ENSG00000198788	MUC2	11	p15.5	1074875	1110511	2.50496	0.0122464	0.0724193	FALSE	FALSE
1314	ENSG00000197353	LYPD2	8	q24.3	142750150	142752534	2.50482	0.0122512	0.0724216	FALSE	FALSE
1315	ENSG00000176022	B3GALT6	1	p36.33	1232226	1235041	2.50442	0.0122652	0.0724437	FALSE	FALSE
1316	ENSG00000106526	ACTR3C	7	q36.1	150243916	150323725	2.50378	0.0122874	0.0725308	FALSE	FALSE
1317	ENSG00000189433	GJB4	1	p34.3	34759741	34763724	2.50354	0.0122958	0.0725543	FALSE	FALSE
1318	ENSG00000188959	C9orf152	9	q31.3	110190048	110208189	2.5031	0.0123111	0.0726186	FALSE	FALSE
1319	ENSG00000137648	TMPRSS4	11	q23.3	118077012	118121890	2.50289	0.0123184	0.0726357	FALSE	FALSE
1320	ENSG00000103222	ABCC1	16	p13.11	15949577	16143074	2.50262	0.0123276	0.072664	FALSE	FALSE
1321	ENSG00000165886	UBTD1	10	q24.1	97498868	97571209	2.50188	0.0123535	0.0727746	FALSE	FALSE
1322	ENSG00000198142	SOWAHC	2	q13	109614334	109618990	2.50101	0.012384	0.0728656	FALSE	FALSE
1323	ENSG00000261796	ISY1-RAB43	3	q21.3	129087575	129161036	2.50041	0.0124051	0.0729112	FALSE	FALSE
1324	ENSG00000034533	ASTE1	3	q22.1	131013875	131027649	2.49963	0.0124325	0.0730458	FALSE	FALSE
1325	ENSG00000139547	RDH16	12	q13.3	56951431	56959374	2.49862	0.0124678	0.0732008	FALSE	FALSE
1326	ENSG00000183576	SETD3	14	q32.2	99397746	99480889	2.49683	0.0125308	0.0734919	FALSE	FALSE
1327	ENSG00000135365	PHF21A	11	p11.2	45929323	46121178	2.49617	0.0125541	0.0734971	FALSE	FALSE
1328	ENSG00000154920	EME1	17	q21.33	50373220	50381483	2.496	0.0125603	0.0735075	FALSE	FALSE
1329	ENSG00000197822	OCLN	5	q13.2	69492292	69558104	2.49575	0.0125692	0.0735331	FALSE	FALSE
1330	ENSG00000074800	ENO1	1	p36.23	8861000	8879250	2.49366	0.0126434	0.0738091	FALSE	FALSE
1331	ENSG00000113645	WWC1	5	q34	168291651	168472303	2.49318	0.0126604	0.0738563	FALSE	FALSE
1332	ENSG00000223572	CKMT1A	15	q15.3	43692886	43699222	2.49125	0.0127295	0.0740677	FALSE	FALSE
1333	ENSG00000116096	SPR	2	p13.2	72887360	72892158	2.49026	0.012765	0.0741764	FALSE	FALSE
1334	ENSG00000138111	MFSD13A	10	q24.32	102461395	102477045	2.48964	0.0127873	0.0742169	FALSE	FALSE
1335	ENSG00000186184	POLR1D	13	q12.2	27620742	27744237	2.48908	0.0128075	0.0742916	FALSE	FALSE
1336	ENSG00000100647	SUSD6	14	q24.1	69611596	69715142	2.48776	0.0128549	0.0744616	FALSE	FALSE
1337	ENSG00000020256	ZFP64	20	q13.2	52051663	52204308	2.48762	0.0128601	0.0744653	FALSE	FALSE
1338	ENSG00000256269	HMBS	11	q23.3	119084866	119093549	2.48677	0.0128909	0.0745778	FALSE	FALSE
1339	ENSG00000128944	KNSTRN	15	q15.1	40382721	40394246	2.48636	0.0129056	0.0745778	FALSE	FALSE
1340	ENSG00000177494	ZBED2	3	q13.13	111592900	111595443	2.48636	0.0129058	0.0745778	FALSE	FALSE
1341	ENSG00000162441	LZIC	1	p36.22	9922113	9943407	2.48619	0.0129118	0.0745778	FALSE	FALSE
1342	ENSG00000107521	HPS1	10	q24.2	98416198	98446947	2.48583	0.012925	0.0745778	FALSE	FALSE
1343	ENSG00000167904	TMEM68	8	q12.1	55696424	55773407	2.48512	0.0129509	0.0746487	FALSE	FALSE
1344	ENSG00000222047	C10orf55	10	q22.2	73909969	73922777	2.48393	0.012994	0.0746976	FALSE	FALSE
1345	ENSG00000144579	CTDSP1	2	q35	218398256	218405941	2.48376	0.0130003	0.0746976	FALSE	FALSE
1346	ENSG00000110921	MVK	12	q24.11	109573255	109598117	2.48368	0.0130034	0.0746976	FALSE	FALSE
1347	ENSG00000132591	ERAL1	17	q11.2	28854938	28861067	2.48366	0.013004	0.0746976	FALSE	FALSE
1348	ENSG00000124228	DDX27	20	q13.13	49219295	49244077	2.48339	0.0130138	0.0747042	FALSE	FALSE
1349	ENSG00000140105	WARS	14	q32.2	100333788	100376805	2.48334	0.0130158	0.0747042	FALSE	FALSE
1350	ENSG00000137574	TGS1	8	q12.1	55773142	55825448	2.48323	0.0130198	0.0747042	FALSE	FALSE
1351	ENSG00000116649	SRM	1	p36.22	11054584	11060024	2.48255	0.0130446	0.0747907	FALSE	FALSE
1352	ENSG00000152683	SLC30A6	2	p22.3	32165841	32224379	2.48244	0.0130485	0.0747907	FALSE	FALSE
1353	ENSG00000197102	DYNC1H1	14	q32.31	101964510	102056443	2.48178	0.0130726	0.0748493	FALSE	FALSE
1354	ENSG00000117560	FASLG	1	q24.3	172659018	172666874	2.48167	0.013077	0.0748493	FALSE	FALSE
1355	ENSG00000182718	ANXA2	15	q22.2	60347134	60402883	2.48151	0.0130827	0.0748563	FALSE	FALSE
1356	ENSG00000198740	ZNF652	17	q21.33	49289206	49362473	2.48063	0.0131151	0.0749391	FALSE	FALSE
1357	ENSG00000198604	BAZ1A	14	q13.2	34752731	34875647	2.48025	0.0131291	0.0749647	FALSE	FALSE
1358	ENSG00000189319	FAM53B	10	q26.13	124619292	124744269	2.47926	0.0131655	0.0750941	FALSE	FALSE
1359	ENSG00000125398	SOX9	17	q24.3	72121020	72126420	2.47704	0.0132477	0.0754579	FALSE	FALSE
1360	ENSG00000176472	ZNF575	19	q13.31	43525497	43536130	2.47597	0.0132874	0.0756499	FALSE	FALSE
1361	ENSG00000140284	SLC27A2	15	q21.2	50182196	50236395	2.47564	0.0132997	0.0756499	FALSE	FALSE
1362	ENSG00000069399	BCL3	19	q13.32	44747705	44760044	2.47564	0.0132998	0.0756499	FALSE	FALSE
1363	ENSG00000156384	SFR1	10	q25.1	104122058	104126385	2.4749	0.0133275	0.0757085	FALSE	FALSE
1364	ENSG00000196878	LAMB3	1	q32.2	209614870	209652466	2.47373	0.013371	0.0758181	FALSE	FALSE
1365	ENSG00000106571	GLI3	7	p14.1	41960950	42237870	2.47341	0.013383	0.0758603	FALSE	FALSE
1366	ENSG00000186575	NF2	22	q12.2	29603556	29698598	2.47306	0.0133963	0.0759093	FALSE	FALSE
1367	ENSG00000065613	SLK	10	q24.33	103967201	104029233	2.4728	0.0134059	0.0759377	FALSE	FALSE
1368	ENSG00000078081	LAMP3	3	q27.1	183122213	183163839	2.47149	0.0134553	0.0760861	FALSE	FALSE
1369	ENSG00000131236	CAP1	1	p34.2	40040233	40072649	2.47023	0.0135025	0.0762907	FALSE	FALSE
1370	ENSG00000108219	TSPAN14	10	q23.1	80454166	80533123	2.47015	0.0135055	0.0762907	FALSE	FALSE
1371	ENSG00000167748	KLK1	19	q13.33	50819148	50823787	2.46955	0.0135283	0.0763669	FALSE	FALSE
1372	ENSG00000142627	EPHA2	1	p36.13	16124337	16156087	2.46916	0.0135429	0.0764236	FALSE	FALSE
1373	ENSG00000185000	DGAT1	8	q24.3	144314584	144326910	2.46892	0.013552	0.0764466	FALSE	FALSE
1374	ENSG00000184923	NUTM2A	10	q23.2	87225448	87236908	2.46881	0.0135564	0.0764466	FALSE	FALSE
1375	ENSG00000108518	PFN1	17	p13.2	4945652	4949061	2.46757	0.0136035	0.0766504	FALSE	FALSE
1376	ENSG00000136688	IL36G	2	q14.1	112973203	112985665	2.46724	0.0136159	0.0766705	FALSE	FALSE
1377	ENSG00000132749	TESMIN	11	q13.3	68707440	68751564	2.46606	0.0136609	0.0768113	FALSE	FALSE
1378	ENSG00000242028	HYPK	15	q15.3	43796142	43803043	2.46588	0.0136678	0.0768113	FALSE	FALSE
1379	ENSG00000104973	MED25	19	q13.33	49818279	49840383	2.46571	0.0136741	0.0768203	FALSE	FALSE
1380	ENSG00000111445	RFC5	12	q24.23	118013588	118033130	2.46531	0.0136894	0.0768798	FALSE	FALSE
1381	ENSG00000167157	PRRX2	9	q34.11	129665641	129722674	2.46518	0.0136944	0.0768818	FALSE	FALSE
1382	ENSG00000100796	PPP4R3A	14	q32.12	91457611	91510554	2.46435	0.0137262	0.0769595	FALSE	FALSE
1383	ENSG00000198417	MT1F	16	q13	56657694	56660698	2.46428	0.0137287	0.0769595	FALSE	FALSE
1384	ENSG00000173065	FAM222B	17	q11.2	28755978	28855232	2.46408	0.0137364	0.0769595	FALSE	FALSE
1385	ENSG00000101443	WFDC2	20	q13.12	45469706	45481532	2.46341	0.0137621	0.0770247	FALSE	FALSE
1386	ENSG00000127603	MACF1	1	p34.3	39081316	39487177	2.46306	0.0137757	0.0770742	FALSE	FALSE
1387	ENSG00000141934	PLPP2	19	p13.3	281040	291504	2.46169	0.0138284	0.0772904	FALSE	FALSE
1388	ENSG00000113163	COL4A3BP	5	q13.3	75356345	75512138	2.46139	0.0138399	0.0773168	FALSE	FALSE
1389	ENSG00000177084	POLE	12	q24.33	132623753	132687365	2.46096	0.0138564	0.0773168	FALSE	FALSE
1390	ENSG00000104774	MAN2B1	19	p13.13	12646511	12666742	2.46077	0.013864	0.0773281	FALSE	FALSE
1391	ENSG00000162695	SLC30A7	1	p21.2	100896076	100981753	2.46056	0.013872	0.0773281	FALSE	FALSE
1392	ENSG00000214706	IFRD2	3	p21.31	50287732	50292918	2.46054	0.0138729	0.0773281	FALSE	FALSE
1393	ENSG00000168569	TMEM223	11	q12.3	62771629	62792021	2.46015	0.0138878	0.0773852	FALSE	FALSE
1394	ENSG00000168411	RFWD3	16	q23.1	74621394	74666881	2.45984	0.0138999	0.0774263	FALSE	FALSE
1395	ENSG00000014138	POLA2	11	q13.1	65261762	65305589	2.45861	0.0139476	0.0775855	FALSE	FALSE
1396	ENSG00000091127	PUS7	7	q22.3	105439661	105522267	2.45837	0.0139569	0.0775855	FALSE	FALSE
1397	ENSG00000118181	RPS25	11	q23.3	119015712	119018691	2.45676	0.0140196	0.0778812	FALSE	FALSE
1398	ENSG00000205426	KRT81	12	q13.13	52285913	52291534	2.4565	0.0140298	0.0778853	FALSE	FALSE
1399	ENSG00000165644	COMTD1	10	q22.2	75233969	75236030	2.45553	0.0140677	0.0780693	FALSE	FALSE
1400	ENSG00000072110	ACTN1	14	q24.1	68874143	68979440	2.45471	0.0140998	0.0781682	FALSE	FALSE
1401	ENSG00000077147	TM9SF3	10	q24.1	96518109	96587452	2.45351	0.014147	0.0783326	FALSE	FALSE
1402	ENSG00000174808	BTC	4	q13.3	74744759	74794686	2.45347	0.0141486	0.0783326	FALSE	FALSE
1403	ENSG00000128165	ADM2	22	q13.33	50481556	50486440	2.45309	0.0141635	0.0783887	FALSE	FALSE
1404	ENSG00000186111	PIP5K1C	19	p13.3	3630183	3700479	2.45257	0.0141839	0.0784728	FALSE	FALSE
1405	ENSG00000100316	RPL3	22	q13.1	39312882	39320389	2.45237	0.0141919	0.0784728	FALSE	FALSE
1406	ENSG00000100385	IL2RB	22	q12.3	37125838	37175054	2.45082	0.0142532	0.0786544	FALSE	FALSE
1407	ENSG00000167861	HID1	17	q25.1	74950743	74973166	2.45078	0.0142546	0.0786544	FALSE	FALSE
1408	ENSG00000130313	PGLS	19	p13.11	17511629	17521288	2.44988	0.0142904	0.0786816	FALSE	FALSE
1409	ENSG00000138190	EXOC6	10	q23.33	92834713	93059493	2.44984	0.0142919	0.0786816	FALSE	FALSE
1410	ENSG00000114779	ABHD14B	3	p21.2	51968510	51983409	2.44981	0.0142931	0.0786816	FALSE	FALSE
1411	ENSG00000118263	KLF7	2	q33.3	207074137	207167267	2.44949	0.014306	0.0787263	FALSE	FALSE
1412	ENSG00000165671	NSD1	5	q35.3	177133025	177300215	2.44831	0.0143529	0.0788254	FALSE	FALSE
1413	ENSG00000197070	ARRDC1	9	q34.3	137605654	137615360	2.44806	0.0143627	0.0788529	FALSE	FALSE
1414	ENSG00000204175	GPRIN2	10	q11.22	46549044	46555530	2.44683	0.0144121	0.0790676	FALSE	FALSE
1415	ENSG00000111596	CNOT2	12	q15	70242994	70354993	2.44595	0.0144473	0.0792114	FALSE	FALSE
1416	ENSG00000116031	CD207	2	p13.3	70830214	70835822	2.44561	0.0144609	0.0792594	FALSE	FALSE
1417	ENSG00000182544	MFSD5	12	q13.13	53251251	53254405	2.44532	0.0144723	0.0792729	FALSE	FALSE
1418	ENSG00000253293	HOXA10	7	p15.2	27170591	27180261	2.44521	0.0144769	0.0792729	FALSE	FALSE
1419	ENSG00000149187	CELF1	11	p11.2	47465933	47565569	2.44233	0.0145928	0.0797963	FALSE	FALSE
1420	ENSG00000140264	SERF2	15	q15.3	43777087	43802589	2.44066	0.0146605	0.080079	FALSE	FALSE
1421	ENSG00000134452	FBH1	10	p15.1	5890203	5937594	2.44063	0.0146615	0.080079	FALSE	FALSE
1422	ENSG00000105193	RPS16	19	q13.2	39433207	39435948	2.43833	0.0147555	0.0804184	FALSE	FALSE
1423	ENSG00000164967	RPP25L	9	p13.3	34610486	34612104	2.43831	0.0147562	0.0804184	FALSE	FALSE
1424	ENSG00000011304	PTBP1	19	p13.3	797075	812327	2.43808	0.0147654	0.0804184	FALSE	FALSE
1425	ENSG00000130816	DNMT1	19	p13.2	10133345	10231286	2.43633	0.0148372	0.0806753	FALSE	FALSE
1426	ENSG00000100014	SPECC1L	22	q11.23	24270817	24417740	2.43551	0.0148706	0.0808037	FALSE	FALSE
1427	ENSG00000133226	SRRM1	1	p36.11	24631716	24673267	2.43486	0.0148977	0.0808943	FALSE	FALSE
1428	ENSG00000142684	ZNF593	1	p36.11	26169871	26170873	2.43484	0.0148985	0.0808943	FALSE	FALSE
1429	ENSG00000177548	RABEP2	16	p11.2	28904421	28936526	2.43475	0.0149021	0.0808943	FALSE	FALSE
1430	ENSG00000170515	PA2G4	12	q13.2	56104319	56113907	2.43456	0.0149099	0.08091	FALSE	FALSE
1431	ENSG00000182325	FBXL6	8	q24.3	144355431	144359376	2.43343	0.0149564	0.081082	FALSE	FALSE
1432	ENSG00000225697	SLC26A6	3	p21.31	48625723	48635493	2.43253	0.0149936	0.0812299	FALSE	FALSE
1433	ENSG00000172113	NME6	3	p21.31	48290722	48301685	2.43098	0.015058	0.0814693	FALSE	FALSE
1434	ENSG00000115539	PDCL3	2	q11.2	100562690	100576735	2.43075	0.0150676	0.0814693	FALSE	FALSE
1435	ENSG00000019485	PRDM11	11	p11.2	45095806	45235110	2.43019	0.0150909	0.0815415	FALSE	FALSE
1436	ENSG00000103671	TRIP4	15	q22.31	64387748	64455303	2.42967	0.0151126	0.0816052	FALSE	FALSE
1437	ENSG00000092847	AGO1	1	p34.3	35869808	35930528	2.42894	0.0151429	0.081661	FALSE	FALSE
1438	ENSG00000187531	SIRT7	17	q25.3	81911939	81921323	2.42816	0.0151755	0.0817296	FALSE	FALSE
1439	ENSG00000104081	BMF	15	q15.1	40087890	40108892	2.42773	0.0151937	0.0817498	FALSE	FALSE
1440	ENSG00000105738	SIPA1L3	19	q13.13	37907228	38208372	2.42389	0.0153551	0.0823989	FALSE	FALSE
1441	ENSG00000119203	CPSF3	2	p25.1	9423568	9473101	2.42372	0.0153625	0.0823989	FALSE	FALSE
1442	ENSG00000102870	ZNF629	16	p11.2	30778449	30787202	2.42366	0.0153651	0.0823989	FALSE	FALSE
1443	ENSG00000141380	SS18	18	q11.2	26016253	26091217	2.42295	0.015395	0.0825055	FALSE	FALSE
1444	ENSG00000268964	ERVV-2	19	q13.41	53044738	53051076	2.42261	0.0154095	0.0825293	FALSE	FALSE
1445	ENSG00000186115	CYP4F2	19	p13.12	15878023	15898120	2.42128	0.0154658	0.0827341	FALSE	FALSE
1446	ENSG00000188883	KLRG2	7	q34	139452690	139483712	2.42115	0.0154714	0.0827341	FALSE	FALSE
1447	ENSG00000066427	ATXN3	14	q32.12	92044496	92106625	2.42112	0.0154729	0.0827341	FALSE	FALSE
1448	ENSG00000186212	SOWAHB	4	q21.1	76894928	76898147	2.42053	0.0154978	0.0828131	FALSE	FALSE
1449	ENSG00000169241	SLC50A1	1	q22	155135344	155138857	2.41945	0.0155441	0.0829794	FALSE	FALSE
1450	ENSG00000124356	STAMBP	2	p13.1	73828916	73873659	2.41887	0.0155688	0.083084	FALSE	FALSE
1451	ENSG00000038532	CLEC16A	16	p13.13	10944488	11182189	2.41873	0.0155747	0.0830887	FALSE	FALSE
1452	ENSG00000162896	PIGR	1	q32.1	206928518	206946466	2.41805	0.015604	0.0831911	FALSE	FALSE
1453	ENSG00000102908	NFAT5	16	q22.1	69565094	69704666	2.41783	0.0156135	0.0832146	FALSE	FALSE
1454	ENSG00000103852	TTC23	15	q26.3	99136323	99251223	2.41718	0.0156414	0.0833024	FALSE	FALSE
1455	ENSG00000237289	CKMT1B	15	q15.3	43593054	43604901	2.41709	0.0156452	0.0833024	FALSE	FALSE
1456	ENSG00000088305	DNMT3B	20	q11.21	32762385	32809356	2.41668	0.0156628	0.0833439	FALSE	FALSE
1457	ENSG00000162909	CAPN2	1	q41	223701593	223776018	2.41659	0.0156665	0.0833439	FALSE	FALSE
1458	ENSG00000126461	SCAF1	19	q13.33	49642125	49658642	2.41644	0.0156733	0.0833439	FALSE	FALSE
1459	ENSG00000170265	ZNF282	7	q36.1	149195485	149226248	2.41597	0.0156934	0.0833967	FALSE	FALSE
1460	ENSG00000176046	NUPR1	16	p11.2	28532708	28539174	2.4157	0.015705	0.0834313	FALSE	FALSE
1461	ENSG00000187144	SPATA21	1	p36.13	16387117	16437424	2.41501	0.015735	0.0834554	FALSE	FALSE
1462	ENSG00000130749	ZC3H4	19	q13.32	47064187	47113752	2.4142	0.0157699	0.0835593	FALSE	FALSE
1463	ENSG00000131462	TUBG1	17	q21.2	42609676	42615234	2.41355	0.0157982	0.0836554	FALSE	FALSE
1464	ENSG00000171307	ZDHHC16	10	q24.1	97446131	97457370	2.4133	0.0158088	0.0836848	FALSE	FALSE
1465	ENSG00000160111	CPAMD8	19	p13.11	16892947	17026815	2.41189	0.0158699	0.0839267	FALSE	FALSE
1466	ENSG00000163719	MTMR14	3	p25.3	9649433	9702393	2.4116	0.0158827	0.0839531	FALSE	FALSE
1467	ENSG00000158042	MRPL17	11	p15.4	6680782	6683401	2.41154	0.0158851	0.0839531	FALSE	FALSE
1468	ENSG00000119844	AFTPH	2	p14	64524305	64593005	2.40982	0.0159602	0.0842416	FALSE	FALSE
1469	ENSG00000144455	SUMF1	3	p26.1	3700814	4467281	2.40917	0.015989	0.0843338	FALSE	FALSE
1470	ENSG00000188786	MTF1	1	p34.3	37809567	37859620	2.40907	0.0159931	0.0843338	FALSE	FALSE
1471	ENSG00000168802	CHTF8	16	q22.1	69118010	69132584	2.40837	0.016024	0.0844153	FALSE	FALSE
1472	ENSG00000174950	CD164L2	1	p36.11	27379176	27383380	2.40738	0.0160673	0.0846041	FALSE	FALSE
1473	ENSG00000110536	PTPMT1	11	p11.2	47565430	47573461	2.40684	0.0160911	0.08466	FALSE	FALSE
1474	ENSG00000170037	CNTROB	17	p13.1	7932101	7949918	2.40504	0.0161705	0.0849418	FALSE	FALSE
1475	ENSG00000132510	KDM6B	17	p13.1	7839904	7854796	2.40475	0.0161836	0.0849832	FALSE	FALSE
1476	ENSG00000186395	KRT10	17	q21.2	40818117	40822595	2.40373	0.0162289	0.0851122	FALSE	FALSE
1477	ENSG00000126003	PLAGL2	20	q11.21	32192503	32207791	2.4028	0.0162699	0.0852185	FALSE	FALSE
1478	ENSG00000119685	TTLL5	14	q24.3	75633625	75955078	2.40161	0.016323	0.0853669	FALSE	FALSE
1479	ENSG00000187838	PLSCR3	17	p13.1	7389727	7394843	2.40078	0.01636	0.0854177	FALSE	FALSE
1480	ENSG00000155363	MOV10	1	p13.2	112673141	112700746	2.40049	0.0163729	0.0854423	FALSE	FALSE
1481	ENSG00000118260	CREB1	2	q33.3	207529737	207603431	2.40045	0.0163751	0.0854423	FALSE	FALSE
1482	ENSG00000109171	SLAIN2	4	p11	48341322	48426212	2.39943	0.0164207	0.0855246	FALSE	FALSE
1483	ENSG00000130764	LRRC47	1	p36.32	3778558	3796504	2.39939	0.0164226	0.0855246	FALSE	FALSE
1484	ENSG00000168792	ABHD15	17	q11.2	29560547	29567137	2.39931	0.0164259	0.0855246	FALSE	FALSE
1485	ENSG00000005483	KMT2E	7	q22.3	105014179	105114361	2.39891	0.0164442	0.0855576	FALSE	FALSE
1486	ENSG00000130038	CRACR2A	12	p13.32	3606633	3764819	2.39866	0.0164551	0.0855876	FALSE	FALSE
1487	ENSG00000198742	SMURF1	7	q22.1	99027438	99144100	2.39767	0.0164997	0.0857649	FALSE	FALSE
1488	ENSG00000196323	ZBTB44	11	q24.3	130226677	130314908	2.39715	0.016523	0.085859	FALSE	FALSE
1489	ENSG00000077238	IL4R	16	p12.1	27313668	27364778	2.39635	0.0165594	0.0860208	FALSE	FALSE
1490	ENSG00000170485	NPAS2	2	q11.2	100820152	100996829	2.39607	0.0165721	0.0860596	FALSE	FALSE
1491	ENSG00000129250	KIF1C	17	p13.2	4997948	5028401	2.39496	0.0166223	0.0862677	FALSE	FALSE
1492	ENSG00000143816	WNT9A	1	q42.13	227918656	227947898	2.39495	0.0166227	0.0862677	FALSE	FALSE
1493	ENSG00000094963	FMO2	1	q24.3	171185208	171211230	2.39365	0.0166819	0.0864357	FALSE	FALSE
1494	ENSG00000116213	WRAP73	1	p36.32	3630767	3652761	2.3936	0.0166839	0.0864357	FALSE	FALSE
1495	ENSG00000243137	PSG4	19	q13.31	43192702	43207299	2.39354	0.0166867	0.0864357	FALSE	FALSE
1496	ENSG00000198839	ZNF277	7	q31.1	112206588	112343096	2.39219	0.016748	0.0867262	FALSE	FALSE
1497	ENSG00000135372	NAT10	11	p13	34105602	34147670	2.39169	0.016771	0.0867901	FALSE	FALSE
1498	ENSG00000132518	GUCY2D	17	p13.1	8002594	8020339	2.39168	0.0167716	0.0867901	FALSE	FALSE
1499	ENSG00000090621	PABPC4	1	p34.3	39560816	39576790	2.3914	0.0167841	0.0867901	FALSE	FALSE
1500	ENSG00000271741	AC114490.2	1	p34.3	34981533	35031741	2.39134	0.0167868	0.0867901	FALSE	FALSE
1501	ENSG00000166920	C15orf48	15	q21.1	45430529	45448761	2.39029	0.016835	0.0869844	FALSE	FALSE
1502	ENSG00000255221	CARD17	11	q22.3	105092469	105101431	2.39017	0.0168408	0.0869868	FALSE	FALSE
1503	ENSG00000035403	VCL	10	q22.2	73995193	74121363	2.38996	0.0168504	0.0869912	FALSE	FALSE
1504	ENSG00000149554	CHEK1	11	q24.2	125625136	125676255	2.38984	0.0168558	0.0869912	FALSE	FALSE
1505	ENSG00000067225	PKM	15	q23	72199029	72231822	2.3897	0.016862	0.0869912	FALSE	FALSE
1506	ENSG00000149476	TKFC	11	q12.2	61333210	61353295	2.38463	0.0170962	0.087836	FALSE	FALSE
1507	ENSG00000128731	HERC2	15	q13.1	28111040	28322152	2.38429	0.0171123	0.0878915	FALSE	FALSE
1508	ENSG00000187642	PERM1	1	p36.33	975204	982093	2.38246	0.0171973	0.0882242	FALSE	FALSE
1509	ENSG00000151348	EXT2	11	p11.2	44095549	44245429	2.38233	0.0172033	0.0882242	FALSE	FALSE
1510	ENSG00000204104	TRAF3IP1	2	q37.3	238320441	238400900	2.38232	0.017204	0.0882242	FALSE	FALSE
1511	ENSG00000198242	RPL23A	17	q11.2	28719393	28724359	2.38195	0.0172214	0.0882583	FALSE	FALSE
1512	ENSG00000244687	UBE2V1	20	q13.13	50081124	50115959	2.38006	0.0173096	0.0885154	FALSE	FALSE
1513	ENSG00000164924	YWHAZ	8	q22.3	100916525	100953388	2.38	0.0173127	0.0885154	FALSE	FALSE
1514	ENSG00000174903	RAB1B	11	q13.2	66268533	66277492	2.37887	0.0173656	0.088634	FALSE	FALSE
1515	ENSG00000103769	RAB11A	15	q22.31	65726054	65891991	2.37819	0.0173979	0.0887473	FALSE	FALSE
1516	ENSG00000140259	MFAP1	15	q15.3	43804492	43824802	2.377	0.0174543	0.0889793	FALSE	FALSE
1517	ENSG00000134193	REG4	1	p12	119794018	119811660	2.37572	0.0175147	0.0892165	FALSE	FALSE
1518	ENSG00000126467	TSKS	19	q13.33	49739753	49763330	2.37563	0.0175189	0.0892165	FALSE	FALSE
1519	ENSG00000164024	METAP1	4	q23	98995620	99062813	2.37545	0.0175274	0.0892165	FALSE	FALSE
1520	ENSG00000123159	GIPC1	19	p13.12	14477760	14496149	2.37512	0.0175431	0.0892622	FALSE	FALSE
1521	ENSG00000249884	RNF103-CHMP3	2	p11.2	86505668	86721122	2.37376	0.0176078	0.0894333	FALSE	FALSE
1522	ENSG00000132507	EIF5A	17	p13.1	7306999	7312463	2.37374	0.0176087	0.0894333	FALSE	FALSE
1523	ENSG00000095139	ARCN1	11	q23.3	118572390	118603033	2.37179	0.0177023	0.0897323	FALSE	FALSE
1524	ENSG00000205002	AARD	8	q24.11	116938199	116944487	2.37091	0.0177442	0.0898436	FALSE	FALSE
1525	ENSG00000154001	PPP2R5E	14	q23.2	63371357	63543374	2.3708	0.0177498	0.0898441	FALSE	FALSE
1526	ENSG00000149357	LAMTOR1	11	q13.4	72085895	72103387	2.36968	0.0178035	0.09006	FALSE	FALSE
1527	ENSG00000078399	HOXA9	7	p15.2	27162435	27175180	2.3681	0.0178799	0.0903633	FALSE	FALSE
1528	ENSG00000007376	RPUSD1	16	p13.3	784974	788397	2.36664	0.0179504	0.0906355	FALSE	FALSE
1529	ENSG00000180251	SLC9A4	2	q12.1	102473303	102533972	2.36639	0.0179624	0.0906683	FALSE	FALSE
1530	ENSG00000187735	TCEA1	8	q11.23	53966552	54022529	2.36597	0.0179829	0.0907159	FALSE	FALSE
1531	ENSG00000008083	JARID2	6	p22.3	15246296	15522040	2.36334	0.0181112	0.0910555	FALSE	FALSE
1532	ENSG00000224051	CPTP	1	p36.33	1324756	1328897	2.36248	0.0181532	0.0912166	FALSE	FALSE
1533	ENSG00000137975	CLCA2	1	p22.3	86424086	86456558	2.36148	0.0182022	0.0913848	FALSE	FALSE
1534	ENSG00000101421	CHMP4B	20	q11.22	33811304	33854366	2.36118	0.0182169	0.0913848	FALSE	FALSE
1535	ENSG00000137364	TPMT	6	p22.3	18128311	18155074	2.36026	0.0182623	0.0913993	FALSE	FALSE
1536	ENSG00000204219	TCEA3	1	p36.12	23381061	23424740	2.36022	0.0182639	0.0913993	FALSE	FALSE
1537	ENSG00000138771	SHROOM3	4	q21.1	76435100	76783253	2.36004	0.0182729	0.0913993	FALSE	FALSE
1538	ENSG00000185104	FAF1	1	p32.3	50437028	50960263	2.36	0.0182748	0.0913993	FALSE	FALSE
1539	ENSG00000127666	TICAM1	19	p13.3	4815932	4831704	2.35868	0.0183403	0.0916455	FALSE	FALSE
1540	ENSG00000198380	GFPT1	2	p13.3	69319769	69387254	2.3579	0.0183785	0.0917637	FALSE	FALSE
1541	ENSG00000161016	RPL8	8	q24.3	144789765	144792587	2.35786	0.0183807	0.0917637	FALSE	FALSE
1542	ENSG00000197122	SRC	20	q11.23	37344685	37406050	2.3566	0.018443	0.091991	FALSE	FALSE
1543	ENSG00000164116	GUCY1A1	4	q32.1	155666711	155732349	2.35628	0.0184592	0.0920032	FALSE	FALSE
1544	ENSG00000175318	GRAMD2A	15	q23	72159807	72197785	2.35525	0.0185101	0.0921853	FALSE	FALSE
1545	ENSG00000176542	USF3	3	q13.2	113648385	113696646	2.35425	0.0185601	0.0923224	FALSE	FALSE
1546	ENSG00000198060	MARCH5	10	q23.32	92291163	92353964	2.35365	0.0185899	0.0924427	FALSE	FALSE
1547	ENSG00000254470	AP5B1	11	q13.1	65775893	65780802	2.35292	0.0186266	0.0925972	FALSE	FALSE
1548	ENSG00000130669	PAK4	19	q13.2	39125770	39182816	2.35173	0.0186865	0.0928386	FALSE	FALSE
1549	ENSG00000105388	CEACAM5	19	q13.2	41708585	41729798	2.35097	0.0187245	0.0929993	FALSE	FALSE
1550	ENSG00000134058	CDK7	5	q13.2	69234795	69277430	2.34777	0.0188864	0.0935611	FALSE	FALSE
1551	ENSG00000181284	TMEM102	17	p13.1	7435443	7437679	2.34772	0.018889	0.0935611	FALSE	FALSE
1552	ENSG00000185043	CIB1	15	q26.1	90229975	90234047	2.3474	0.018905	0.0936121	FALSE	FALSE
1553	ENSG00000151176	PLBD2	12	q24.13	113358566	113391625	2.34649	0.0189511	0.0937841	FALSE	FALSE
1554	ENSG00000127191	TRAF2	9	q34.3	136881912	136926607	2.34632	0.0189599	0.0937991	FALSE	FALSE
1555	ENSG00000150977	RILPL2	12	q24.31	123410683	123436717	2.34579	0.0189869	0.0938478	FALSE	FALSE
1556	ENSG00000197081	IGF2R	6	q25.3	159969099	160113507	2.34545	0.0190044	0.093906	FALSE	FALSE
1557	ENSG00000042088	TDP1	14	q32.11	89954939	90044768	2.3446	0.0190474	0.0939487	FALSE	FALSE
1558	ENSG00000122965	RBM19	12	q24.21	113816738	113966371	2.34345	0.0191061	0.0941817	FALSE	FALSE
1559	ENSG00000120471	TP53AIP1	11	q24.3	128934731	128943399	2.34309	0.0191248	0.0942329	FALSE	FALSE
1560	ENSG00000064012	CASP8	2	q33.1	201233443	201287711	2.34303	0.019128	0.0942329	FALSE	FALSE
1561	ENSG00000148346	LCN2	9	q34.11	128149071	128153455	2.34257	0.0191516	0.0942738	FALSE	FALSE
1562	ENSG00000111907	TPD52L1	6	q22.31	125119049	125264407	2.34249	0.0191556	0.0942738	FALSE	FALSE
1563	ENSG00000198246	SLC29A3	10	q22.1	71319258	71381423	2.34162	0.0192003	0.0944312	FALSE	FALSE
1564	ENSG00000141384	TAF4B	18	q11.2	26225936	26391685	2.33984	0.0192918	0.0947771	FALSE	FALSE
1565	ENSG00000167900	TK1	17	q25.3	78174075	78187233	2.33971	0.0192988	0.0947771	FALSE	FALSE
1566	ENSG00000163286	ALPG	2	q37.1	232406843	232410714	2.33963	0.0193029	0.0947771	FALSE	FALSE
1567	ENSG00000168404	MLKL	16	q23.1	74671855	74700960	2.33954	0.0193077	0.0947771	FALSE	FALSE
1568	ENSG00000100304	TTLL12	22	q13.2	43166622	43187133	2.33926	0.0193221	0.0948194	FALSE	FALSE
1569	ENSG00000159658	EFCAB14	1	p33	46675159	46719064	2.33898	0.0193363	0.0948606	FALSE	FALSE
1570	ENSG00000184677	ZBTB40	1	p36.12	22428838	22531157	2.33733	0.0194222	0.0951544	FALSE	FALSE
1571	ENSG00000158158	CNNM4	2	q11.2	96760902	96811891	2.33718	0.0194297	0.0951544	FALSE	FALSE
1572	ENSG00000185507	IRF7	11	p15.5	612553	615999	2.33697	0.0194408	0.0951544	FALSE	FALSE
1573	ENSG00000062822	POLD1	19	q13.33	50384204	50418016	2.33696	0.0194411	0.0951544	FALSE	FALSE
1574	ENSG00000184887	BTBD6	14	q32.33	105248490	105251093	2.33693	0.0194426	0.0951544	FALSE	FALSE
1575	ENSG00000166508	MCM7	7	q22.1	100092728	100101940	2.3355	0.0195174	0.0954065	FALSE	FALSE
1576	ENSG00000197361	FBXL22	15	q22.31	63597353	63602428	2.33516	0.0195349	0.0954639	FALSE	FALSE
1577	ENSG00000249115	HAUS5	19	q13.12	35612744	35625349	2.33504	0.0195413	0.0954668	FALSE	FALSE
1578	ENSG00000100448	CTSG	14	q12	24573522	24576260	2.33468	0.0195602	0.0955118	FALSE	FALSE
1579	ENSG00000130202	NECTIN2	19	q13.32	44846175	44889228	2.33453	0.0195682	0.0955118	FALSE	FALSE
1580	ENSG00000164086	DUSP7	3	p21.2	52048919	52056550	2.33325	0.0196352	0.0956977	FALSE	FALSE
1581	ENSG00000105371	ICAM4	19	p13.2	10286967	10288522	2.33231	0.0196844	0.0958521	FALSE	FALSE
1582	ENSG00000163249	CCNYL1	2	q33.3	207711540	207761839	2.33203	0.0196993	0.0958962	FALSE	FALSE
1583	ENSG00000066322	ELOVL1	1	p34.2	43363397	43368074	2.33124	0.0197409	0.0960182	FALSE	FALSE
1584	ENSG00000142208	AKT1	14	q32.33	104769349	104795751	2.33122	0.019742	0.0960182	FALSE	FALSE
1585	ENSG00000171045	TSNARE1	8	q24.3	142212080	142403240	2.33037	0.0197865	0.0962064	FALSE	FALSE
1586	ENSG00000260836	AC245033.1	15	q25.2	82536788	82573194	2.33007	0.0198023	0.0962262	FALSE	FALSE
1587	ENSG00000166224	SGPL1	10	q22.1	70815961	70881173	2.3294	0.0198381	0.0963714	FALSE	FALSE
1588	ENSG00000138160	KIF11	10	q23.33	92593286	92655395	2.32909	0.0198543	0.0964216	FALSE	FALSE
1589	ENSG00000164181	ELOVL7	5	q12.1	60751791	60844389	2.32816	0.0199035	0.096632	FALSE	FALSE
1590	ENSG00000179403	VWA1	1	p36.33	1434861	1442882	2.32602	0.0200173	0.0969838	FALSE	FALSE
1591	ENSG00000100354	TNRC6B	22	q13.1	40044817	40335808	2.32544	0.0200483	0.0970895	FALSE	FALSE
1592	ENSG00000137814	HAUS2	15	q15.2	42548810	42569994	2.32539	0.020051	0.0970895	FALSE	FALSE
1593	ENSG00000104133	SPG11	15	q21.1	44562696	44663678	2.32444	0.0201018	0.0972495	FALSE	FALSE
1594	ENSG00000196914	ARHGEF12	11	q23.3	120336914	120489936	2.32366	0.0201437	0.0973605	FALSE	FALSE
1595	ENSG00000100744	GSKIP	14	q32.2	96363452	96387288	2.32346	0.0201544	0.0973605	FALSE	FALSE
1596	ENSG00000147905	ZCCHC7	9	p13.2	37120539	37358149	2.32323	0.0201665	0.097369	FALSE	FALSE
1597	ENSG00000105821	DNAJC2	7	q22.1	103312474	103344873	2.32231	0.0202163	0.0974586	FALSE	FALSE
1598	ENSG00000149483	TMEM138	11	q12.2	61362001	61369509	2.32163	0.0202531	0.0975216	FALSE	FALSE
1599	ENSG00000100739	BDKRB1	14	q32.2	96255824	96268967	2.31913	0.0203879	0.0981032	FALSE	FALSE
1600	ENSG00000145365	TIFA	4	q25	112274542	112285903	2.31906	0.0203918	0.0981032	FALSE	FALSE
1601	ENSG00000011347	SYT7	11	q12.2	61515313	61581148	2.31754	0.0204745	0.0983279	FALSE	FALSE
1602	ENSG00000178776	C5orf46	5	q32	147880726	147906538	2.31534	0.0205942	0.098787	FALSE	FALSE
1603	ENSG00000170004	CHD3	17	p13.1	7884806	7912760	2.31494	0.020616	0.0988339	FALSE	FALSE
1604	ENSG00000151883	PARP8	5	q11.1	50665899	50846522	2.31392	0.0206723	0.0990171	FALSE	FALSE
1605	ENSG00000074370	ATP2A3	17	p13.2	3923870	3964464	2.31267	0.0207407	0.0992483	FALSE	FALSE
1606	ENSG00000056972	TRAF3IP2	6	q21	111556454	111606278	2.31238	0.0207565	0.0992483	FALSE	FALSE
1607	ENSG00000178821	TMEM52	1	p36.33	1917590	1919273	2.31105	0.0208302	0.0994542	FALSE	FALSE
1608	ENSG00000139514	SLC7A1	13	q12.3	29509410	29595688	2.3107	0.0208492	0.099516	FALSE	FALSE
1609	ENSG00000150687	PRSS23	11	q14.2	86791059	86952910	2.31034	0.0208693	0.099583	FALSE	FALSE
1610	ENSG00000179241	LDLRAD3	11	p13	35943981	36232136	2.30845	0.0209742	0.0999667	FALSE	FALSE
1611	ENSG00000106261	ZKSCAN1	7	q22.1	100015572	100041689	2.30834	0.0209802	0.0999667	FALSE	FALSE
1612	ENSG00000122484	RPAP2	1	p22.1	92298965	92402056	2.30762	0.0210201	0.10007	FALSE	FALSE
1613	ENSG00000034510	TMSB10	2	p11.2	84905625	84906675	2.30707	0.0210508	0.100117	FALSE	FALSE
1614	ENSG00000179593	ALOX15B	17	p13.1	8039017	8049134	2.307	0.0210546	0.100117	FALSE	FALSE
1615	ENSG00000137831	UACA	15	q23	70654554	70763593	2.30557	0.0211347	0.10044	FALSE	FALSE
1616	ENSG00000166881	NEMP1	12	q13.3	57055643	57088063	2.30529	0.0211505	0.100465	FALSE	FALSE
1617	ENSG00000160180	TFF3	21	q22.3	42311667	42315651	2.30526	0.0211522	0.100465	FALSE	FALSE
1618	ENSG00000177000	MTHFR	1	p36.22	11785723	11806920	2.30377	0.0212356	0.100745	FALSE	FALSE
1619	ENSG00000003402	CFLAR	2	q33.1	201116104	201176687	2.30274	0.0212933	0.100976	FALSE	FALSE
1620	ENSG00000175938	ORAI3	16	p11.2	30949066	30956461	2.30268	0.0212967	0.100976	FALSE	FALSE
1621	ENSG00000181830	SLC35C1	11	p11.2	45804072	45813015	2.30101	0.0213908	0.101276	FALSE	FALSE
1622	ENSG00000167103	PIP5KL1	9	q34.11	127920879	127930797	2.3003	0.0214315	0.101406	FALSE	FALSE
1623	ENSG00000196588	MRTFA	22	q13.2	40410281	40636702	2.30018	0.0214381	0.101406	FALSE	FALSE
1624	ENSG00000173575	CHD2	15	q26.1	92900189	93028005	2.29959	0.0214714	0.101511	FALSE	FALSE
1625	ENSG00000179750	APOBEC3B	22	q13.1	38982347	38992804	2.29782	0.0215718	0.10187	FALSE	FALSE
1626	ENSG00000176920	FUT2	19	q13.33	48695971	48705950	2.29779	0.0215736	0.10187	FALSE	FALSE
1627	ENSG00000129007	CALML4	15	q23	68190705	68206110	2.29771	0.0215783	0.10187	FALSE	FALSE
1628	ENSG00000135124	P2RX4	12	q24.31	121209857	121234106	2.2964	0.0216528	0.102166	FALSE	FALSE
1629	ENSG00000115977	AAK1	2	p13.3	69457997	69674349	2.29582	0.0216863	0.102291	FALSE	FALSE
1630	ENSG00000182208	MOB2	11	p15.5	1469457	1501247	2.29565	0.0216958	0.102307	FALSE	FALSE
1631	ENSG00000163348	PYGO2	1	q21.3	154957026	154963853	2.29431	0.0217728	0.102523	FALSE	FALSE
1632	ENSG00000110328	GALNT18	11	p15.4	11270876	11622005	2.29331	0.02183	0.102763	FALSE	FALSE
1633	ENSG00000176473	WDR25	14	q32.2	100376418	100530303	2.29278	0.0218607	0.102848	FALSE	FALSE
1634	ENSG00000105173	CCNE1	19	q12	29811898	29824308	2.29207	0.0219018	0.102982	FALSE	FALSE
1635	ENSG00000269095	AC010646.1	19	p13.11	17235940	17255448	2.29115	0.0219548	0.103085	FALSE	FALSE
1636	ENSG00000142192	APP	21	q21.3	25880550	26171128	2.29096	0.0219658	0.103106	FALSE	FALSE
1637	ENSG00000100258	LMF2	22	q13.33	50502949	50507691	2.29032	0.0220031	0.103189	FALSE	FALSE
1638	ENSG00000155744	FAM126B	2	q33.1	200973718	201071671	2.29022	0.0220087	0.103189	FALSE	FALSE
1639	ENSG00000147689	FAM83A	8	q24.13	123178960	123210079	2.29006	0.0220179	0.103197	FALSE	FALSE
1640	ENSG00000128283	CDC42EP1	22	q13.1	37560447	37569405	2.28997	0.0220229	0.103197	FALSE	FALSE
1641	ENSG00000161798	AQP5	12	q13.12	49961870	49965681	2.28957	0.0220461	0.103276	FALSE	FALSE
1642	ENSG00000226742	HSBP1L1	18	q23	79964561	79970822	2.2894	0.0220561	0.103293	FALSE	FALSE
1643	ENSG00000140950	TLDC1	16	q24.1	84476421	84554033	2.28796	0.0221398	0.103567	FALSE	FALSE
1644	ENSG00000011052	NME1-NME2	17	q21.33	51153590	51171744	2.28711	0.0221894	0.10377	FALSE	FALSE
1645	ENSG00000179134	SAMD4B	19	q13.2	39342396	39385710	2.28662	0.022218	0.103874	FALSE	FALSE
1646	ENSG00000163734	CXCL3	4	q13.3	74036589	74038807	2.28517	0.0223031	0.104186	FALSE	FALSE
1647	ENSG00000264545	AL359922.1	9	p21.3	21802636	22032986	2.28325	0.0224157	0.104471	FALSE	FALSE
1648	ENSG00000154165	GPR15	3	q11.2	98531899	98533150	2.28295	0.0224331	0.104519	FALSE	FALSE
1649	ENSG00000183347	GBP6	1	p22.2	89364058	89386461	2.28285	0.0224389	0.104519	FALSE	FALSE
1650	ENSG00000183048	SLC25A10	17	q25.3	81712236	81721016	2.28275	0.0224452	0.104519	FALSE	FALSE
1651	ENSG00000185567	AHNAK2	14	q32.33	104937244	104978357	2.28213	0.0224818	0.1046	FALSE	FALSE
1652	ENSG00000183323	CCDC125	5	q13.2	69280175	69332809	2.28173	0.0225051	0.104679	FALSE	FALSE
1653	ENSG00000140521	POLG	15	q26.1	89305198	89334861	2.2815	0.0225191	0.104715	FALSE	FALSE
1654	ENSG00000134256	CD101	1	p13.1	117001750	117036476	2.28113	0.0225408	0.104756	FALSE	FALSE
1655	ENSG00000186007	LEMD1	1	q32.1	205381378	205457091	2.27914	0.0226587	0.105185	FALSE	FALSE
1656	ENSG00000140612	SEC11A	15	q25.3	84669538	84716716	2.27903	0.0226654	0.105186	FALSE	FALSE
1657	ENSG00000147677	EIF3H	8	q24.11	116642130	116766925	2.27864	0.0226882	0.105263	FALSE	FALSE
1658	ENSG00000132017	DCAF15	19	p13.12	13952492	13961449	2.27834	0.0227063	0.1053	FALSE	FALSE
1659	ENSG00000196141	SPATS2L	2	q33.1	200305881	200482263	2.2781	0.0227207	0.105324	FALSE	FALSE
1660	ENSG00000141569	TRIM65	17	q25.1	75880335	75897003	2.27721	0.0227736	0.10542	FALSE	FALSE
1661	ENSG00000065621	GSTO2	10	q25.1	104268873	104304945	2.27665	0.022807	0.105486	FALSE	FALSE
1662	ENSG00000129566	TEP1	14	q11.2	20365667	20413429	2.27628	0.0228295	0.10556	FALSE	FALSE
1663	ENSG00000142453	CARM1	19	p13.2	10871513	10923070	2.27607	0.0228418	0.105587	FALSE	FALSE
1664	ENSG00000171984	SHLD1	20	p12.3	5750393	5863912	2.27595	0.022849	0.10559	FALSE	FALSE
1665	ENSG00000157734	SNX22	15	q22.31	64151715	64157481	2.27581	0.0228576	0.105601	FALSE	FALSE
1666	ENSG00000124383	MPHOSPH10	2	p13.3	71130314	71150101	2.27504	0.0229034	0.105693	FALSE	FALSE
1667	ENSG00000156521	TYSND1	10	q22.1	70137981	70146676	2.27459	0.0229305	0.105789	FALSE	FALSE
1668	ENSG00000163110	PDLIM5	4	q22.3	94451857	94668227	2.27441	0.0229414	0.105809	FALSE	FALSE
1669	ENSG00000146463	ZMYM4	1	p34.3	35268967	35422058	2.2737	0.0229839	0.105945	FALSE	FALSE
1670	ENSG00000059378	PARP12	7	q34	140023744	140063721	2.27304	0.0230237	0.106099	FALSE	FALSE
1671	ENSG00000196371	FUT4	11	q21	94543840	94549898	2.27254	0.0230542	0.10621	FALSE	FALSE
1672	ENSG00000138434	ITPRID2	2	q31.3	181891833	181930738	2.27137	0.0231243	0.106438	FALSE	FALSE
1673	ENSG00000108352	RAPGEFL1	17	q21.1	40177010	40195656	2.27073	0.0231634	0.106483	FALSE	FALSE
1674	ENSG00000173473	SMARCC1	3	p21.31	47585272	47782106	2.2707	0.0231654	0.106483	FALSE	FALSE
1675	ENSG00000186522	SEPT10	2	q13	109542982	109614206	2.27053	0.0231752	0.106498	FALSE	FALSE
1676	ENSG00000149609	C20orf144	20	q11.22	33662284	33665619	2.27039	0.023184	0.106506	FALSE	FALSE
1677	ENSG00000000460	C1orf112	1	q24.2	169662007	169854080	2.27019	0.0231963	0.106506	FALSE	FALSE
1678	ENSG00000099956	SMARCB1	22	q11.23	23786931	23838008	2.2697	0.0232258	0.106552	FALSE	FALSE
1679	ENSG00000130147	SH3BP4	2	q37.2	234951973	235055714	2.26928	0.0232515	0.10658	FALSE	FALSE
1680	ENSG00000137054	POLR1E	9	p13.2	37485935	37503697	2.26861	0.0232918	0.106698	FALSE	FALSE
1681	ENSG00000134996	OSTF1	9	q21.13	75088543	75147265	2.26853	0.0232967	0.106698	FALSE	FALSE
1682	ENSG00000166197	NOLC1	10	q24.32	102152176	102163871	2.26826	0.0233132	0.106714	FALSE	FALSE
1683	ENSG00000197385	ZNF860	3	p23	31981771	31991628	2.26753	0.0233577	0.106819	FALSE	FALSE
1684	ENSG00000130175	PRKCSH	19	p13.2	11435288	11450968	2.26746	0.0233621	0.106819	FALSE	FALSE
1685	ENSG00000168488	ATXN2L	16	p11.2	28823035	28837237	2.26686	0.0233988	0.106905	FALSE	FALSE
1686	ENSG00000109814	UGDH	4	p14	39498755	39528311	2.2656	0.0234762	0.107153	FALSE	FALSE
1687	ENSG00000175087	PDIK1L	1	p36.11	26111165	26125543	2.26485	0.0235216	0.107242	FALSE	FALSE
1688	ENSG00000164054	SHISA5	3	p21.31	48467798	48504826	2.2639	0.0235804	0.107398	FALSE	FALSE
1689	ENSG00000150201	FXYD4	10	q11.21	43371642	43376335	2.26347	0.023607	0.107448	FALSE	FALSE
1690	ENSG00000214013	GANC	15	q15.1	42273233	42356935	2.2634	0.0236111	0.107448	FALSE	FALSE
1691	ENSG00000138430	OLA1	2	q31.1	174072447	174248698	2.26319	0.0236242	0.107478	FALSE	FALSE
1692	ENSG00000116698	SMG7	1	q25.3	183472216	183598246	2.26295	0.0236387	0.107514	FALSE	FALSE
1693	ENSG00000116138	DNAJC16	1	p36.21	15526813	15592379	2.26219	0.0236856	0.10762	FALSE	FALSE
1694	ENSG00000144560	VGLL4	3	p25.2	11556070	11771350	2.26189	0.0237044	0.10762	FALSE	FALSE
1695	ENSG00000103037	SETD6	16	q21	58515479	58521181	2.26159	0.0237227	0.10762	FALSE	FALSE
1696	ENSG00000166016	ABTB2	11	p13	34150988	34358008	2.26155	0.0237252	0.10762	FALSE	FALSE
1697	ENSG00000105991	HOXA1	7	p15.2	27092993	27095996	2.2613	0.0237406	0.10762	FALSE	FALSE
1698	ENSG00000114933	INO80D	2	q33.3	205993721	206086303	2.26086	0.0237679	0.107684	FALSE	FALSE
1699	ENSG00000114648	KLHL18	3	p21.31	47282917	47346816	2.2603	0.0238029	0.107802	FALSE	FALSE
1700	ENSG00000115368	WDR75	2	q32.2	189441433	189475565	2.26023	0.0238071	0.107802	FALSE	FALSE
1701	ENSG00000177156	TALDO1	11	p15.5	747329	765024	2.25944	0.023856	0.107994	FALSE	FALSE
1702	ENSG00000060749	QSER1	11	p13	32892820	32993316	2.25895	0.0238863	0.108098	FALSE	FALSE
1703	ENSG00000183396	TMEM89	3	p21.31	48620759	48621855	2.2587	0.0239022	0.108098	FALSE	FALSE
1704	ENSG00000189280	GJB5	1	p34.3	34755047	34758512	2.25832	0.0239257	0.108134	FALSE	FALSE
1705	ENSG00000127054	INTS11	1	p36.33	1311585	1324691	2.25831	0.0239265	0.108134	FALSE	FALSE
1706	ENSG00000157216	SSBP3	1	p32.3	54225432	54413479	2.25696	0.0240105	0.108451	FALSE	FALSE
1707	ENSG00000188735	TMEM120B	12	q24.31	121712752	121783001	2.25588	0.0240782	0.108581	FALSE	FALSE
1708	ENSG00000123636	BAZ2B	2	q24.2	159318979	159616692	2.25568	0.0240908	0.108607	FALSE	FALSE
1709	ENSG00000134152	KATNBL1	15	q14	34140674	34210096	2.25495	0.0241364	0.108753	FALSE	FALSE
1710	ENSG00000067596	DHX8	17	q21.31	43483865	43610338	2.25452	0.0241635	0.108815	FALSE	FALSE
1711	ENSG00000111799	COL12A1	6	q14.1	75084326	75206051	2.25298	0.0242604	0.109051	FALSE	FALSE
1712	ENSG00000158161	EYA3	1	p35.3	27970344	28088696	2.25289	0.0242659	0.109051	FALSE	FALSE
1713	ENSG00000143882	ATP6V1C2	2	p25.1	10721100	10785110	2.2528	0.0242717	0.109051	FALSE	FALSE
1714	ENSG00000172081	MOB3A	19	p13.3	2071038	2096673	2.2527	0.0242779	0.109051	FALSE	FALSE
1715	ENSG00000063046	EIF4B	12	q13.13	53006158	53042209	2.25264	0.0242819	0.109051	FALSE	FALSE
1716	ENSG00000166170	BAG5	14	q32.33	103556544	103562831	2.25216	0.0243122	0.109155	FALSE	FALSE
1717	ENSG00000089248	ERP29	12	q24.13	112013316	112023451	2.25124	0.0243703	0.109357	FALSE	FALSE
1718	ENSG00000130363	RSPH3	6	q25.3	158972871	159000187	2.25017	0.0244385	0.109543	FALSE	FALSE
1719	ENSG00000138271	GPR87	3	q25.1	151294086	151316952	2.24729	0.0246215	0.110226	FALSE	FALSE
1720	ENSG00000141577	CEP131	17	q25.3	81189593	81222999	2.24724	0.0246246	0.110226	FALSE	FALSE
1721	ENSG00000103042	SLC38A7	16	q21	58665109	58685104	2.24678	0.0246541	0.110327	FALSE	FALSE
1722	ENSG00000172000	ZNF556	19	p13.3	2867335	2883445	2.24638	0.0246795	0.110382	FALSE	FALSE
1723	ENSG00000136448	NMT1	17	q21.31	45051610	45109016	2.24555	0.0247328	0.11059	FALSE	FALSE
1724	ENSG00000197483	ZNF628	19	q13.42	55476332	55484487	2.24524	0.0247525	0.110648	FALSE	FALSE
1725	ENSG00000173020	GRK2	11	q13.2	67266410	67286556	2.24485	0.0247778	0.110712	FALSE	FALSE
1726	ENSG00000153574	RPIA	2	p11.2	88691644	88750935	2.24426	0.0248154	0.110837	FALSE	FALSE
1727	ENSG00000160888	IER2	19	p13.13	13150415	13154908	2.24407	0.0248277	0.110837	FALSE	FALSE
1728	ENSG00000138398	PPIG	2	q31.1	169584340	169641406	2.24406	0.0248286	0.110837	FALSE	FALSE
1729	ENSG00000125971	DYNLRB1	20	q11.22	34516409	34540958	2.24368	0.0248528	0.110895	FALSE	FALSE
1730	ENSG00000100280	AP1B1	22	q12.2	29327680	29423179	2.2429	0.0249035	0.110918	FALSE	FALSE
1731	ENSG00000153094	BCL2L11	2	q13	111119378	111168447	2.24278	0.0249108	0.110918	FALSE	FALSE
1732	ENSG00000179862	CITED4	1	p34.2	40861051	40862366	2.24273	0.0249143	0.110918	FALSE	FALSE
1733	ENSG00000170484	KRT74	12	q13.13	52565782	52573825	2.24262	0.024921	0.110918	FALSE	FALSE
1734	ENSG00000184163	C1QTNF12	1	p36.33	1242446	1246722	2.24152	0.0249926	0.111116	FALSE	FALSE
1735	ENSG00000166794	PPIB	15	q22.31	64155812	64163205	2.24119	0.0250135	0.111172	FALSE	FALSE
1736	ENSG00000087299	L2HGDH	14	q21.3	50237563	50312548	2.2404	0.0250648	0.111259	FALSE	FALSE
1737	ENSG00000148429	USP6NL	10	p14	11453946	11611754	2.24039	0.0250655	0.111259	FALSE	FALSE
1738	ENSG00000100100	PIK3IP1	22	q12.2	31281593	31292534	2.24023	0.0250758	0.111275	FALSE	FALSE
1739	ENSG00000159212	CLIC6	21	q22.12	34669389	34718227	2.24012	0.025083	0.111277	FALSE	FALSE
1740	ENSG00000122176	FMOD	1	q32.1	203340628	203351758	2.23989	0.0250984	0.111285	FALSE	FALSE
1741	ENSG00000177469	CAVIN1	17	q21.2	42402452	42423517	2.23948	0.0251248	0.111342	FALSE	FALSE
1742	ENSG00000036257	CUL3	2	q36.2	224470150	224585397	2.23934	0.0251341	0.111343	FALSE	FALSE
1743	ENSG00000142867	BCL10	1	p22.3	85265776	85276904	2.23926	0.0251387	0.111343	FALSE	FALSE
1744	ENSG00000124541	RRP36	6	p21.1	43021645	43034156	2.23899	0.0251566	0.111392	FALSE	FALSE
1745	ENSG00000198554	WDHD1	14	q22.3	54938950	55027105	2.23864	0.0251792	0.111432	FALSE	FALSE
1746	ENSG00000157570	TSPAN18	11	p11.2	44726465	44932421	2.23844	0.0251923	0.11146	FALSE	FALSE
1747	ENSG00000144029	MRPS5	2	q11.1	95087207	95149434	2.23757	0.025249	0.111635	FALSE	FALSE
1748	ENSG00000110851	PRDM4	12	q23.3	107732866	107761272	2.23671	0.0253053	0.111642	FALSE	FALSE
1749	ENSG00000143970	ASXL2	2	p23.3	25733753	25878516	2.23625	0.0253353	0.111644	FALSE	FALSE
1750	ENSG00000138670	RASGEF1B	4	q21.22	81426393	82044244	2.23624	0.0253357	0.111644	FALSE	FALSE
1751	ENSG00000115307	AUP1	2	p13.1	74526645	74529939	2.23591	0.0253578	0.11171	FALSE	FALSE
1752	ENSG00000142449	FBN3	19	p13.2	8065402	8149846	2.23572	0.0253699	0.111734	FALSE	FALSE
1753	ENSG00000143556	S100A7	1	q21.3	153457744	153460701	2.2352	0.0254042	0.111795	FALSE	FALSE
1754	ENSG00000101464	PIGU	20	q11.22	34560542	34698790	2.23389	0.0254904	0.112063	FALSE	FALSE
1755	ENSG00000198799	LRIG2	1	p13.2	113073209	113132260	2.23307	0.0255447	0.112186	FALSE	FALSE
1756	ENSG00000065243	PKN2	1	p22.2	88684222	88836255	2.23229	0.0255959	0.112337	FALSE	FALSE
1757	ENSG00000095303	PTGS1	9	q33.2	122370530	122395703	2.23171	0.0256338	0.112434	FALSE	FALSE
1758	ENSG00000102900	NUP93	16	q13	56730105	56850286	2.23154	0.0256453	0.112434	FALSE	FALSE
1759	ENSG00000131096	PYY	17	q21.31	43952738	44004469	2.2303	0.0257275	0.112743	FALSE	FALSE
1760	ENSG00000163293	NIPAL1	4	p12	47914142	48040173	2.23027	0.0257296	0.112743	FALSE	FALSE
1761	ENSG00000146233	CYP39A1	6	p12.3	46549580	46652830	2.22993	0.025752	0.112811	FALSE	FALSE
1762	ENSG00000004455	AK2	1	p35.1	33007940	33080996	2.22811	0.0258735	0.113204	FALSE	FALSE
1763	ENSG00000127124	HIVEP3	1	p34.2	41506365	42035925	2.22796	0.0258833	0.113204	FALSE	FALSE
1764	ENSG00000070269	TMEM260	14	q22.3	56488354	56650606	2.22787	0.0258894	0.113204	FALSE	FALSE
1765	ENSG00000134291	TMEM106C	12	q13.11	47963569	47968878	2.22764	0.0259048	0.113204	FALSE	FALSE
1766	ENSG00000196611	MMP1	11	q22.2	102789920	102798160	2.22762	0.025906	0.113204	FALSE	FALSE
1767	ENSG00000138326	RPS24	10	q22.3	78033732	78056813	2.22666	0.0259702	0.113388	FALSE	FALSE
1768	ENSG00000126215	XRCC3	14	q32.33	103697609	103715504	2.22651	0.0259802	0.113388	FALSE	FALSE
1769	ENSG00000160062	ZBTB8A	1	p35.1	32539427	32605939	2.22639	0.0259878	0.113388	FALSE	FALSE
1770	ENSG00000058453	CROCC	1	p36.13	16740273	16972979	2.2263	0.0259942	0.113388	FALSE	FALSE
1771	ENSG00000128891	CCDC32	15	q15.1	40528683	40565057	2.22617	0.026003	0.113396	FALSE	FALSE
1772	ENSG00000010292	NCAPD2	12	p13.31	6493356	6531955	2.22591	0.0260205	0.113442	FALSE	FALSE
1773	ENSG00000112118	MCM3	6	p12.2	52264009	52284881	2.22502	0.0260796	0.113613	FALSE	FALSE
1774	ENSG00000137496	IL18BP	11	q13.4	71998541	72005715	2.22486	0.0260906	0.113613	FALSE	FALSE
1775	ENSG00000013588	GPRC5A	12	p13.1	12890782	12917937	2.2247	0.0261011	0.113613	FALSE	FALSE
1776	ENSG00000158488	CD1E	1	q23.1	158353696	158357553	2.22458	0.0261095	0.113619	FALSE	FALSE
1777	ENSG00000174996	KLC2	11	q13.2	66257294	66267860	2.22373	0.0261665	0.113837	FALSE	FALSE
1778	ENSG00000082781	ITGB5	3	q21.2	124761948	124901418	2.22322	0.0262011	0.113957	FALSE	FALSE
1779	ENSG00000166896	ATP23	12	q14.1	57906039	57959148	2.22228	0.0262647	0.114143	FALSE	FALSE
1780	ENSG00000124171	PARD6B	20	q13.13	50731544	50756795	2.222	0.0262832	0.11419	FALSE	FALSE
1781	ENSG00000149091	DGKZ	11	p11.2	46332905	46380554	2.22171	0.026303	0.11419	FALSE	FALSE
1782	ENSG00000119139	TJP2	9	q21.11	69121264	69274615	2.22112	0.0263426	0.114215	FALSE	FALSE
1783	ENSG00000253729	PRKDC	8	q11.21	47773108	47960183	2.22088	0.0263592	0.114221	FALSE	FALSE
1784	ENSG00000180423	HARBI1	11	p11.2	46602861	46617909	2.22078	0.0263662	0.114221	FALSE	FALSE
1785	ENSG00000172987	HPSE2	10	q24.2	98457077	99235862	2.22031	0.0263978	0.114268	FALSE	FALSE
1786	ENSG00000131979	GCH1	14	q22.2	54842008	54902852	2.22001	0.0264183	0.114305	FALSE	FALSE
1787	ENSG00000115594	IL1R1	2	q11.2	102064544	102179874	2.21998	0.0264204	0.114305	FALSE	FALSE
1788	ENSG00000170889	RPS9	19	q13.42	54200742	54249003	2.21906	0.0264825	0.114483	FALSE	FALSE
1789	ENSG00000242372	EIF6	20	q11.22	35278911	35284985	2.21856	0.026517	0.1145	FALSE	FALSE
1790	ENSG00000090470	PDCD7	15	q22.31	65117379	65133836	2.21699	0.0266235	0.114881	FALSE	FALSE
1791	ENSG00000148400	NOTCH1	9	q34.3	136494433	136545786	2.2166	0.0266506	0.114932	FALSE	FALSE
1792	ENSG00000176845	METRNL	17	q25.3	83079691	83095119	2.21624	0.026675	0.114932	FALSE	FALSE
1793	ENSG00000089157	RPLP0	12	q24.23	120196686	120201235	2.21611	0.0266841	0.114932	FALSE	FALSE
1794	ENSG00000135046	ANXA1	9	q21.13	73151757	73170393	2.2161	0.0266844	0.114932	FALSE	FALSE
1795	ENSG00000142606	MMEL1	1	p36.32	2590639	2632990	2.216	0.0266915	0.114932	FALSE	FALSE
1796	ENSG00000144791	LIMD1	3	p21.31	45555394	45686338	2.2148	0.0267738	0.115166	FALSE	FALSE
1797	ENSG00000166167	BTRC	10	q24.32	101354033	101557321	2.21466	0.0267833	0.115177	FALSE	FALSE
1798	ENSG00000157240	FZD1	7	q21.13	91264364	91271326	2.21391	0.0268346	0.115367	FALSE	FALSE
1799	ENSG00000105227	PRX	19	q13.2	40393768	40413366	2.21316	0.0268866	0.115488	FALSE	FALSE
1800	ENSG00000023287	RB1CC1	8	q11.23	52622456	52745843	2.2131	0.0268909	0.115488	FALSE	FALSE
1801	ENSG00000140199	SLC12A6	15	q14	34229996	34338060	2.21252	0.0269304	0.115597	FALSE	FALSE
1802	ENSG00000119720	NRDE2	14	q32.11	90267856	90332137	2.21226	0.0269484	0.115612	FALSE	FALSE
1803	ENSG00000119655	NPC2	14	q24.3	74476192	74494177	2.21136	0.0270109	0.11564	FALSE	FALSE
1804	ENSG00000108602	ALDH3A1	17	p11.2	19737984	19748943	2.20995	0.0271085	0.115967	FALSE	FALSE
1805	ENSG00000197321	SVIL	10	p11.23	29457338	29736781	2.20826	0.027226	0.116296	FALSE	FALSE
1806	ENSG00000164045	CDC25A	3	p21.31	48157146	48188402	2.2081	0.0272372	0.116306	FALSE	FALSE
1807	ENSG00000067066	SP100	2	q37.1	230415942	230544090	2.20751	0.0272783	0.116369	FALSE	FALSE
1808	ENSG00000225950	NTF4	19	q13.33	49061066	49065054	2.20746	0.0272822	0.116369	FALSE	FALSE
1809	ENSG00000162191	UBXN1	11	q12.3	62676498	62679117	2.20719	0.0273005	0.116369	FALSE	FALSE
1810	ENSG00000221916	C19orf73	19	q13.33	49118397	49119140	2.20701	0.0273132	0.116373	FALSE	FALSE
1811	ENSG00000188976	NOC2L	1	p36.33	944204	959309	2.20557	0.0274144	0.116657	FALSE	FALSE
1812	ENSG00000154102	C16orf74	16	q24.1	85690084	85751129	2.20501	0.0274533	0.116727	FALSE	FALSE
1813	ENSG00000175536	LIPT2	11	q13.4	74491712	74493733	2.20493	0.0274588	0.116727	FALSE	FALSE
1814	ENSG00000115163	CENPA	2	p23.3	26764289	26801067	2.20344	0.0275637	0.116956	FALSE	FALSE
1815	ENSG00000164430	CGAS	6	q13	73413515	73452276	2.20251	0.027629	0.117156	FALSE	FALSE
1816	ENSG00000138035	PNPT1	2	p16.1	55634265	55693910	2.20142	0.0277062	0.117371	FALSE	FALSE
1817	ENSG00000115053	NCL	2	q37.1	231453531	231483641	2.20142	0.0277065	0.117371	FALSE	FALSE
1818	ENSG00000171224	FAM241B	10	q22.1	69630251	69633599	2.20129	0.0277156	0.117371	FALSE	FALSE
1819	ENSG00000174282	ZBTB4	17	p13.1	7459366	7484263	2.2005	0.0277717	0.117548	FALSE	FALSE
1820	ENSG00000133392	MYH11	16	p13.11	15703172	15857033	2.19883	0.0278899	0.117957	FALSE	FALSE
1821	ENSG00000091317	CMTM6	3	p22.3	32481312	32503408	2.1981	0.0279422	0.118148	FALSE	FALSE
1822	ENSG00000155252	PI4K2A	10	q24.2	97640686	97676434	2.19662	0.0280479	0.11853	FALSE	FALSE
1823	ENSG00000213983	AP1G2	14	q11.2	23559565	23568070	2.19653	0.0280543	0.11853	FALSE	FALSE
1824	ENSG00000158062	UBXN11	1	p36.11	26281328	26318363	2.19588	0.0281003	0.118663	FALSE	FALSE
1825	ENSG00000125991	ERGIC3	20	q11.22	35542021	35557634	2.19563	0.0281184	0.11868	FALSE	FALSE
1826	ENSG00000076513	ANKRD13A	12	q24.11	109999186	110039763	2.19563	0.0281188	0.11868	FALSE	FALSE
1827	ENSG00000100297	MCM5	22	q12.3	35400063	35425430	2.19508	0.0281578	0.118784	FALSE	FALSE
1828	ENSG00000189430	NCR1	19	q13.42	54906150	54916140	2.19421	0.0282203	0.118918	FALSE	FALSE
1829	ENSG00000123066	MED13L	12	q24.21	115953872	116277719	2.19408	0.02823	0.118918	FALSE	FALSE
1830	ENSG00000122861	PLAU	10	q22.2	73909177	73917497	2.19397	0.0282372	0.118918	FALSE	FALSE
1831	ENSG00000160233	LRRC3	21	q22.3	44455486	44462196	2.19393	0.0282404	0.118918	FALSE	FALSE
1832	ENSG00000142534	RPS11	19	q13.33	49496365	49499689	2.19342	0.0282769	0.118954	FALSE	FALSE
1833	ENSG00000173928	SWSAP1	19	p13.2	11374685	11376951	2.19207	0.0283747	0.1193	FALSE	FALSE
1834	ENSG00000084234	APLP2	11	q24.3	130068147	130144811	2.19163	0.0284064	0.119314	FALSE	FALSE
1835	ENSG00000078699	CBFA2T2	20	q11.21	33490075	33650036	2.1915	0.0284157	0.119314	FALSE	FALSE
1836	ENSG00000185069	KRT76	12	q13.13	52768155	52777345	2.19141	0.0284224	0.119314	FALSE	FALSE
1837	ENSG00000142515	KLK3	19	q13.33	50854915	50860764	2.19092	0.0284577	0.11934	FALSE	FALSE
1838	ENSG00000178105	DDX10	11	q22.3	108665025	108940930	2.19091	0.0284581	0.11934	FALSE	FALSE
1839	ENSG00000118680	MYL12B	18	p11.31	3261479	3278431	2.18982	0.0285373	0.119494	FALSE	FALSE
1840	ENSG00000177191	B3GNT8	19	q13.2	41425359	41428730	2.18958	0.0285548	0.119496	FALSE	FALSE
1841	ENSG00000112685	EXOC2	6	p25.3	485133	693111	2.18951	0.0285596	0.119496	FALSE	FALSE
1842	ENSG00000258989	AL355916.2	14	q23.1	61529128	61657964	2.18894	0.028601	0.119607	FALSE	FALSE
1843	ENSG00000119866	BCL11A	2	p16.1	60450520	60555154	2.18892	0.0286023	0.119607	FALSE	FALSE
1844	ENSG00000110917	MLEC	12	q24.31	120686869	120701864	2.18845	0.0286369	0.119644	FALSE	FALSE
1845	ENSG00000152558	TMEM123	11	q22.2	102396332	102470384	2.18844	0.0286372	0.119644	FALSE	FALSE
1846	ENSG00000127399	LRRC61	7	q36.1	150322639	150338150	2.18841	0.0286394	0.119644	FALSE	FALSE
1847	ENSG00000166747	AP1G1	16	q22.2	71729000	71809201	2.18817	0.0286571	0.119644	FALSE	FALSE
1848	ENSG00000149948	HMGA2	12	q14.3	65824131	65966295	2.18814	0.0286597	0.119644	FALSE	FALSE
1849	ENSG00000167182	SP2	17	q21.32	47896150	47928957	2.18812	0.0286607	0.119644	FALSE	FALSE
1850	ENSG00000185436	IFNLR1	1	p36.11	24154157	24187959	2.18754	0.0287029	0.119789	FALSE	FALSE
1851	ENSG00000137558	PI15	8	q21.13	74824534	74855029	2.18745	0.0287101	0.119789	FALSE	FALSE
1852	ENSG00000138942	RNF185	22	q12.2	31160183	31207019	2.18687	0.0287523	0.119905	FALSE	FALSE
1853	ENSG00000146072	TNFRSF21	6	p12.3	47231532	47309905	2.18656	0.0287748	0.119921	FALSE	FALSE
1854	ENSG00000144118	RALB	2	q14.2	120240064	120294713	2.18651	0.0287782	0.119921	FALSE	FALSE
1855	ENSG00000085117	CD82	11	p11.2	44564427	44620363	2.18597	0.028818	0.120057	FALSE	FALSE
1856	ENSG00000198912	C1orf174	1	p36.32	3889125	3900293	2.18584	0.028827	0.120064	FALSE	FALSE
1857	ENSG00000127616	SMARCA4	19	p13.2	10960825	11079426	2.18571	0.0288366	0.120073	FALSE	FALSE
1858	ENSG00000226887	ERVMER34-1	4	q12	52722618	52751640	2.18551	0.0288518	0.120106	FALSE	FALSE
1859	ENSG00000072042	RDH11	14	q24.1	67676801	67695814	2.18533	0.0288645	0.120129	FALSE	FALSE
1860	ENSG00000034152	MAP2K3	17	p11.2	21284672	21315240	2.18508	0.0288832	0.120145	FALSE	FALSE
1861	ENSG00000175826	CTDNEP1	17	p13.1	7243591	7252491	2.1842	0.0289479	0.120262	FALSE	FALSE
1862	ENSG00000144524	COPS7B	2	q37.1	231781671	231809254	2.18363	0.0289896	0.120374	FALSE	FALSE
1863	ENSG00000105997	HOXA3	7	p15.2	27106184	27152581	2.18353	0.0289968	0.120374	FALSE	FALSE
1864	ENSG00000170454	KRT75	12	q13.13	52424070	52434525	2.18343	0.0290043	0.120374	FALSE	FALSE
1865	ENSG00000124882	EREG	4	q13.3	74365143	74388751	2.18305	0.0290321	0.120429	FALSE	FALSE
1866	ENSG00000145375	SPATA5	4	q28.1	122923074	123319450	2.18207	0.0291046	0.120669	FALSE	FALSE
1867	ENSG00000169242	EFNA1	1	q22	155127460	155134857	2.18181	0.0291236	0.120698	FALSE	FALSE
1868	ENSG00000148985	PGAP2	11	p15.4	3797724	3826371	2.18154	0.0291434	0.120734	FALSE	FALSE
1869	ENSG00000161395	PGAP3	17	q12	39671122	39696797	2.18145	0.02915	0.120734	FALSE	FALSE
1870	ENSG00000051382	PIK3CB	3	q22.3	138652699	138834938	2.18135	0.0291573	0.120734	FALSE	FALSE
1871	ENSG00000175084	DES	2	q35	219418377	219426739	2.18115	0.0291726	0.120767	FALSE	FALSE
1872	ENSG00000055332	EIF2AK2	2	p22.2	37099210	37157065	2.18051	0.0292199	0.120872	FALSE	FALSE
1873	ENSG00000173436	MINOS1	1	p36.13	19484403	19629821	2.17834	0.0293807	0.121323	FALSE	FALSE
1874	ENSG00000123395	ATG101	12	q13.13	52069246	52077494	2.17707	0.0294751	0.121682	FALSE	FALSE
1875	ENSG00000170791	CHCHD7	8	q12.1	56211686	56218798	2.17679	0.0294961	0.121708	FALSE	FALSE
1876	ENSG00000072858	SIDT1	3	q13.2	113532296	113629578	2.1763	0.0295329	0.121798	FALSE	FALSE
1877	ENSG00000094914	AAAS	12	q13.13	53307456	53324864	2.17605	0.0295516	0.121845	FALSE	FALSE
1878	ENSG00000205730	ITPRIPL2	16	p12.3	19113932	19121629	2.17558	0.0295864	0.121916	FALSE	FALSE
1879	ENSG00000185262	UBALD2	17	q25.1	76265202	76271299	2.17492	0.0296361	0.12207	FALSE	FALSE
1880	ENSG00000168672	FAM84B	8	q24.21	126552442	126558393	2.17434	0.0296798	0.122148	FALSE	FALSE
1881	ENSG00000183208	GDPGP1	15	q26.1	90233808	90245811	2.17428	0.0296843	0.122148	FALSE	FALSE
1882	ENSG00000138162	TACC2	10	q26.13	121989174	122254545	2.17416	0.0296933	0.122149	FALSE	FALSE
1883	ENSG00000054118	THRAP3	1	p34.3	36224416	36305357	2.17407	0.0296999	0.122149	FALSE	FALSE
1884	ENSG00000198546	ZNF511	10	q26.3	133308475	133313162	2.17355	0.0297387	0.122234	FALSE	FALSE
1885	ENSG00000144736	SHQ1	3	p13	72749277	72861914	2.1733	0.0297577	0.122234	FALSE	FALSE
1886	ENSG00000100101	Z83844.1	22	q13.1	37686414	37726503	2.17248	0.0298198	0.122397	FALSE	FALSE
1887	ENSG00000134070	IRAK2	3	p25.3	10164865	10243743	2.17216	0.0298439	0.122434	FALSE	FALSE
1888	ENSG00000167526	RPL13	16	q24.3	89560657	89566828	2.17177	0.0298733	0.122525	FALSE	FALSE
1889	ENSG00000187555	USP7	16	p13.2	8892094	8964514	2.17142	0.0298994	0.122601	FALSE	FALSE
1890	ENSG00000078369	GNB1	1	p36.33	1785285	1891117	2.17127	0.0299105	0.122616	FALSE	FALSE
1891	ENSG00000130338	TULP4	6	q25.3	158232236	158511828	2.1711	0.0299237	0.122629	FALSE	FALSE
1892	ENSG00000179632	MAF1	8	q24.3	144104499	144107611	2.17099	0.0299319	0.122629	FALSE	FALSE
1893	ENSG00000137135	ARHGEF39	9	p13.3	35658875	35675866	2.17093	0.0299361	0.122629	FALSE	FALSE
1894	ENSG00000054654	SYNE2	14	q23.2	63852983	64226433	2.17064	0.0299582	0.122689	FALSE	FALSE
1895	ENSG00000171813	PWWP2B	10	q26.3	132397168	132417863	2.17003	0.0300043	0.122802	FALSE	FALSE
1896	ENSG00000171680	PLEKHG5	1	p36.31	6466092	6520061	2.16983	0.0300197	0.122802	FALSE	FALSE
1897	ENSG00000064195	DLX3	17	q21.33	49990005	49995224	2.16978	0.0300236	0.122802	FALSE	FALSE
1898	ENSG00000188100	FAM25A	10	q23.2	87020306	87024730	2.16926	0.0300626	0.122842	FALSE	FALSE
1899	ENSG00000134007	ADAM20	14	q24.2	70522358	70535015	2.16821	0.030143	0.123108	FALSE	FALSE
1900	ENSG00000186854	TRABD2A	2	p11.2	84821650	84907008	2.168	0.0301586	0.123137	FALSE	FALSE
1901	ENSG00000073331	ALPK1	4	q25	112285509	112442620	2.16738	0.0302058	0.12318	FALSE	FALSE
1902	ENSG00000158715	SLC45A3	1	q32.1	205657851	205680459	2.16717	0.0302218	0.123215	FALSE	FALSE
1903	ENSG00000259803	SLC22A31	16	q24.3	89195761	89201664	2.167	0.0302349	0.123229	FALSE	FALSE
1904	ENSG00000160799	CCDC12	3	p21.31	46921726	46982010	2.16683	0.0302478	0.123229	FALSE	FALSE
1905	ENSG00000173039	RELA	11	q13.1	65653596	65663094	2.16606	0.0303068	0.123277	FALSE	FALSE
1906	ENSG00000133316	WDR74	11	q12.3	62832342	62841809	2.166	0.0303112	0.123277	FALSE	FALSE
1907	ENSG00000048028	USP28	11	q23.2	113797874	113875570	2.16509	0.0303805	0.123509	FALSE	FALSE
1908	ENSG00000104312	RIPK2	8	q21.3	89757747	89791063	2.16484	0.0304	0.123512	FALSE	FALSE
1909	ENSG00000144535	DIS3L2	2	q37.1	231961245	232344350	2.16459	0.0304191	0.123527	FALSE	FALSE
1910	ENSG00000164715	LMTK2	7	q21.3	98106885	98209633	2.16447	0.0304284	0.123527	FALSE	FALSE
1911	ENSG00000135976	ANKRD36	2	q11.2	97113496	97250199	2.1644	0.0304339	0.123527	FALSE	FALSE
1912	ENSG00000180329	CCDC43	17	q21.31	44673069	44689779	2.16396	0.0304675	0.123572	FALSE	FALSE
1913	ENSG00000182704	TSKU	11	q13.5	76782251	76798154	2.16355	0.0304992	0.12367	FALSE	FALSE
1914	ENSG00000077454	LRCH4	7	q22.1	100574011	100586153	2.16293	0.0305466	0.123801	FALSE	FALSE
1915	ENSG00000101337	TM9SF4	20	q11.21	32109506	32167258	2.16086	0.0307059	0.124349	FALSE	FALSE
1916	ENSG00000061455	PRDM6	5	q23.2	123089121	123194266	2.16059	0.0307273	0.124349	FALSE	FALSE
1917	ENSG00000115756	HPCAL1	2	p25.1	10302889	10427617	2.15978	0.0307899	0.12451	FALSE	FALSE
1918	ENSG00000170638	TRABD	22	q13.33	50185915	50199598	2.15925	0.0308304	0.124643	FALSE	FALSE
1919	ENSG00000149823	VPS51	11	q13.1	65089324	65111860	2.15848	0.0308905	0.124825	FALSE	FALSE
1920	ENSG00000138180	CEP55	10	q23.33	93496632	93529092	2.15788	0.0309369	0.12492	FALSE	FALSE
1921	ENSG00000122711	SPINK4	9	p13.3	33218365	33248567	2.15722	0.0309884	0.125047	FALSE	FALSE
1922	ENSG00000163993	S100P	4	p16.1	6693069	6697170	2.15719	0.0309912	0.125047	FALSE	FALSE
1923	ENSG00000163704	PRRT3	3	p25.3	9945542	9952394	2.15663	0.0310345	0.12516	FALSE	FALSE
1924	ENSG00000162676	GFI1	1	p22.1	92474762	92486876	2.15613	0.0310735	0.125286	FALSE	FALSE
1925	ENSG00000120071	KANSL1	17	q21.31	46029916	46225389	2.15587	0.0310938	0.125307	FALSE	FALSE
1926	ENSG00000161405	IKZF3	17	q21.1	39757715	39864188	2.15537	0.0311325	0.125385	FALSE	FALSE
1927	ENSG00000181789	COPG1	3	q21.3	129249606	129277773	2.15403	0.0312376	0.125562	FALSE	FALSE
1928	ENSG00000080200	CRYBG3	3	q11.2	97822040	97944963	2.15398	0.0312414	0.125562	FALSE	FALSE
1929	ENSG00000125740	FOSB	19	q13.32	45467995	45475179	2.15377	0.0312586	0.125598	FALSE	FALSE
1930	ENSG00000154370	TRIM11	1	q42.13	228393673	228406840	2.15353	0.0312774	0.125615	FALSE	FALSE
1931	ENSG00000164855	TMEM184A	7	p22.3	1542235	1560821	2.1531	0.0313111	0.125652	FALSE	FALSE
1932	ENSG00000137747	TMPRSS13	11	q23.3	117900643	117929459	2.15302	0.0313172	0.125652	FALSE	FALSE
1933	ENSG00000178691	SUZ12	17	q11.2	31937018	32001045	2.15248	0.0313592	0.125759	FALSE	FALSE
1934	ENSG00000076826	CAMSAP3	19	p13.2	7595902	7618304	2.15226	0.031377	0.125799	FALSE	FALSE
1935	ENSG00000011007	ELOA	1	p36.11	23743155	23762059	2.15214	0.0313866	0.125807	FALSE	FALSE
1936	ENSG00000139263	LRIG3	12	q14.1	58872149	58920522	2.15075	0.0314961	0.126175	FALSE	FALSE
1937	ENSG00000016402	IL20RA	6	q23.3	136999971	137045180	2.15068	0.0315014	0.126175	FALSE	FALSE
1938	ENSG00000134318	ROCK2	2	p25.1	11179761	11348330	2.15041	0.0315232	0.1262	FALSE	FALSE
1939	ENSG00000063177	RPL18	19	q13.33	48615328	48619536	2.15013	0.0315451	0.126226	FALSE	FALSE
1940	ENSG00000134690	CDCA8	1	p34.3	37692418	37709719	2.14982	0.0315698	0.126295	FALSE	FALSE
1941	ENSG00000142910	TINAGL1	1	p35.2	31576485	31587686	2.14924	0.0316154	0.126323	FALSE	FALSE
1942	ENSG00000139726	DENR	12	q24.31	122752774	122771064	2.1485	0.0316741	0.126496	FALSE	FALSE
1943	ENSG00000157657	ZNF618	9	q32	113876282	114056591	2.14761	0.031745	0.126748	FALSE	FALSE
1944	ENSG00000155974	GRIP1	12	q14.3	66347431	67069162	2.14528	0.0319305	0.127365	FALSE	FALSE
1945	ENSG00000106290	TAF6	7	q22.1	100107070	100119841	2.14504	0.0319494	0.127403	FALSE	FALSE
1946	ENSG00000120055	C10orf95	10	q24.32	102449837	102451543	2.14487	0.0319634	0.127403	FALSE	FALSE
1947	ENSG00000240682	ISY1	3	q21.3	129127415	129161293	2.14447	0.031995	0.127467	FALSE	FALSE
1948	ENSG00000119820	YIPF4	2	p22.3	32277910	32316594	2.14392	0.0320391	0.127605	FALSE	FALSE
1949	ENSG00000169876	MUC17	7	q22.1	101020072	101058745	2.14385	0.0320451	0.127605	FALSE	FALSE
1950	ENSG00000007944	MYLIP	6	p22.3	16129125	16148248	2.14317	0.0320994	0.127759	FALSE	FALSE
1951	ENSG00000162078	ZG16B	16	p13.3	2830169	2839585	2.14305	0.0321088	0.127766	FALSE	FALSE
1952	ENSG00000149435	GGTLC1	20	p11.21	23985050	23988779	2.14204	0.0321902	0.127935	FALSE	FALSE
1953	ENSG00000005100	DHX33	17	p13.2	5440912	5469060	2.14177	0.0322116	0.127988	FALSE	FALSE
1954	ENSG00000189180	ZNF33A	10	p11.1	38010650	38065088	2.14115	0.0322616	0.128094	FALSE	FALSE
1955	ENSG00000221829	FANCG	9	p13.3	35073835	35080016	2.14082	0.0322884	0.128169	FALSE	FALSE
1956	ENSG00000184502	GAST	17	q21.2	41712326	41715969	2.14051	0.0323132	0.128192	FALSE	FALSE
1957	ENSG00000183246	RIMBP3C	22	q11.21	21545357	21551461	2.14036	0.0323253	0.128192	FALSE	FALSE
1958	ENSG00000073536	NLE1	17	q12	35128753	35142315	2.13974	0.0323759	0.128301	FALSE	FALSE
1959	ENSG00000168264	IRF2BP2	1	q42.3	234604269	234609525	2.13935	0.0324072	0.128362	FALSE	FALSE
1960	ENSG00000089154	GCN1	12	q24.23	120127203	120194710	2.13786	0.0325279	0.128684	FALSE	FALSE
1961	ENSG00000172156	CCL11	17	q12	34285668	34288334	2.13745	0.0325617	0.128756	FALSE	FALSE
1962	ENSG00000266953	AC092073.1	19	q13.11	34396315	34409364	2.13721	0.0325813	0.128778	FALSE	FALSE
1963	ENSG00000112624	BICRAL	6	p21.1	42746958	42868560	2.13718	0.032583	0.128778	FALSE	FALSE
1964	ENSG00000148498	PARD3	10	p11.21	34109560	34815325	2.13648	0.0326399	0.128972	FALSE	FALSE
1965	ENSG00000111602	TIMELESS	12	q13.3	56416373	56449403	2.13513	0.0327501	0.129345	FALSE	FALSE
1966	ENSG00000170190	SLC16A5	17	q25.1	75087727	75106162	2.13448	0.0328038	0.129524	FALSE	FALSE
1967	ENSG00000142751	GPN2	1	p36.11	26876133	26890297	2.13428	0.0328201	0.129528	FALSE	FALSE
1968	ENSG00000124143	ARHGAP40	20	q11.23	38601934	38651035	2.13376	0.0328624	0.129573	FALSE	FALSE
1969	ENSG00000163902	RPN1	3	q21.3	128619970	128681075	2.13364	0.0328722	0.129573	FALSE	FALSE
1970	ENSG00000009954	BAZ1B	7	q11.23	73440398	73522278	2.1336	0.0328757	0.129573	FALSE	FALSE
1971	ENSG00000168014	C2CD3	11	q13.4	74012714	74171210	2.1335	0.0328837	0.129573	FALSE	FALSE
1972	ENSG00000186377	CYP4X1	1	p33	47023568	47050751	2.13344	0.0328886	0.129573	FALSE	FALSE
1973	ENSG00000171517	LPAR3	1	p22.3	84811602	84893213	2.13342	0.0328901	0.129573	FALSE	FALSE
1974	ENSG00000185122	HSF1	8	q24.3	144291591	144314722	2.13336	0.0328949	0.129573	FALSE	FALSE
1975	ENSG00000148344	PTGES	9	q34.11	129738331	129753047	2.13304	0.0329215	0.129616	FALSE	FALSE
1976	ENSG00000133816	MICAL2	11	p15.3	12094008	12359144	2.13291	0.0329323	0.129628	FALSE	FALSE
1977	ENSG00000151338	MIPOL1	14	q13.3	37197913	37552361	2.13235	0.0329783	0.129747	FALSE	FALSE
1978	ENSG00000079432	CIC	19	q13.2	42268537	42295797	2.13093	0.0330949	0.13005	FALSE	FALSE
1979	ENSG00000165131	LLCFC1	7	q34	142939343	142940868	2.1296	0.0332048	0.130325	FALSE	FALSE
1980	ENSG00000153066	TXNDC11	16	p13.13	11679080	11742878	2.12928	0.0332314	0.130386	FALSE	FALSE
1981	ENSG00000149547	EI24	11	q24.2	125569216	125584687	2.12922	0.0332362	0.130386	FALSE	FALSE
1982	ENSG00000106546	AHR	7	p21.1	16916359	17346152	2.12842	0.0333025	0.130615	FALSE	FALSE
1983	ENSG00000176476	SGF29	16	p11.2	28553915	28591790	2.12792	0.033344	0.130715	FALSE	FALSE
1984	ENSG00000164610	RP9	7	p14.3	33094797	33109401	2.12556	0.0335397	0.131193	FALSE	FALSE
1985	ENSG00000158552	ZFAND2B	2	q35	219195237	219209651	2.12551	0.0335438	0.131193	FALSE	FALSE
1986	ENSG00000059573	ALDH18A1	10	q24.1	95605929	95656706	2.1255	0.0335453	0.131193	FALSE	FALSE
1987	ENSG00000167491	GATAD2A	19	p13.11	19385826	19508931	2.12416	0.0336564	0.131531	FALSE	FALSE
1988	ENSG00000171206	TRIM8	10	q24.32	102642310	102660680	2.12311	0.0337444	0.131719	FALSE	FALSE
1989	ENSG00000256053	APOPT1	14	q32.33	103562962	103607523	2.12238	0.0338057	0.131853	FALSE	FALSE
1990	ENSG00000029364	SLC39A9	14	q24.1	69398015	69462388	2.12238	0.0338063	0.131853	FALSE	FALSE
1991	ENSG00000157456	CCNB2	15	q22.2	59105078	59125045	2.12231	0.0338119	0.131853	FALSE	FALSE
1992	ENSG00000006007	GDE1	16	p12.3	19501689	19522145	2.1223	0.0338124	0.131853	FALSE	FALSE
1993	ENSG00000064419	TNPO3	7	q32.1	128954180	129055173	2.12217	0.0338231	0.131853	FALSE	FALSE
1994	ENSG00000053747	LAMA3	18	q11.2	23689443	23956222	2.12095	0.0339256	0.132112	FALSE	FALSE
1995	ENSG00000183615	FAM167B	1	p35.2	32247233	32248856	2.11986	0.0340182	0.132378	FALSE	FALSE
1996	ENSG00000006744	ELAC2	17	p12	12992391	13018187	2.11938	0.0340586	0.132449	FALSE	FALSE
1997	ENSG00000102780	DGKH	13	q14.11	42040036	42256578	2.11913	0.0340793	0.13249	FALSE	FALSE
1998	ENSG00000120992	LYPLA1	8	q11.23	54046367	54102017	2.11893	0.0340963	0.132525	FALSE	FALSE
1999	ENSG00000196449	YRDC	1	p34.3	37802944	37808185	2.11815	0.0341622	0.132582	FALSE	FALSE
2000	ENSG00000166949	SMAD3	15	q22.33	67063763	67195195	2.11809	0.0341677	0.132582	FALSE	FALSE
2001	ENSG00000153443	UBALD1	16	p13.3	4608883	4615027	2.11795	0.034179	0.132595	FALSE	FALSE
2002	ENSG00000151239	TWF1	12	q12	43793723	43806375	2.11781	0.0341915	0.132612	FALSE	FALSE
2003	ENSG00000159055	MIS18A	21	q22.11	32268219	32279069	2.11707	0.0342542	0.132736	FALSE	FALSE
2004	ENSG00000107140	TESK1	9	p13.3	35605305	35610041	2.11692	0.0342667	0.132736	FALSE	FALSE
2005	ENSG00000151715	TMEM45B	11	q24.3	129815819	129860003	2.1169	0.0342687	0.132736	FALSE	FALSE
2006	ENSG00000100078	PLA2G3	22	q12.2	31134809	31140607	2.11539	0.0343971	0.133126	FALSE	FALSE
2007	ENSG00000163516	ANKZF1	2	q35	219229757	219236669	2.11505	0.0344256	0.133146	FALSE	FALSE
2008	ENSG00000141522	ARHGDIA	17	q25.3	81867721	81871406	2.11504	0.0344264	0.133146	FALSE	FALSE
2009	ENSG00000120029	ARMH3	10	q24.32	101845599	102056193	2.1148	0.0344472	0.133182	FALSE	FALSE
2010	ENSG00000166173	LARP6	15	q23	70829130	70854159	2.11444	0.0344779	0.133242	FALSE	FALSE
2011	ENSG00000215114	UBXN2B	8	q12.1	58411264	58451501	2.11428	0.0344912	0.133242	FALSE	FALSE
2012	ENSG00000114268	PFKFB4	3	p21.31	48517684	48562015	2.11372	0.0345395	0.1333	FALSE	FALSE
2013	ENSG00000089060	SLC8B1	12	q24.13	113298759	113359493	2.11201	0.0346852	0.133734	FALSE	FALSE
2014	ENSG00000183579	ZNRF3	22	q12.1	28883592	29057487	2.11115	0.034759	0.133959	FALSE	FALSE
2015	ENSG00000115649	CNPPD1	2	q35	219171897	219178106	2.11102	0.0347703	0.133971	FALSE	FALSE
2016	ENSG00000066405	CLDN18	3	q22.3	137998735	138033655	2.11032	0.0348307	0.134109	FALSE	FALSE
2017	ENSG00000131323	TRAF3	14	q32.32	102777476	102911500	2.10826	0.0350086	0.134607	FALSE	FALSE
2018	ENSG00000005102	MEOX1	17	q21.31	43640388	43661954	2.10823	0.0350112	0.134607	FALSE	FALSE
2019	ENSG00000166435	XRRA1	11	q13.4	74807739	74949200	2.10811	0.0350216	0.134607	FALSE	FALSE
2020	ENSG00000111335	OAS2	12	q24.13	112978395	113011723	2.10804	0.0350271	0.134607	FALSE	FALSE
2021	ENSG00000143971	ETAA1	2	p14	67397319	67412089	2.10797	0.0350338	0.134607	FALSE	FALSE
2022	ENSG00000125872	LRRN4	20	p12.3	6040778	6054049	2.10656	0.0351555	0.134999	FALSE	FALSE
2023	ENSG00000131126	TEX101	19	q13.31	43401496	43418597	2.10655	0.0351567	0.134999	FALSE	FALSE
2024	ENSG00000146872	TLK2	17	q23.2	62458658	62615481	2.10613	0.0351927	0.13509	FALSE	FALSE
2025	ENSG00000132376	INPP5K	17	p13.3	1494571	1516888	2.10521	0.0352731	0.135336	FALSE	FALSE
2026	ENSG00000160087	UBE2J2	1	p36.33	1253909	1273885	2.10416	0.0353641	0.13559	FALSE	FALSE
2027	ENSG00000175121	WFDC5	20	q13.12	45109452	45115172	2.1036	0.0354133	0.135663	FALSE	FALSE
2028	ENSG00000163125	RPRD2	1	q21.2	150363091	150476566	2.10351	0.0354215	0.135663	FALSE	FALSE
2029	ENSG00000138629	UBL7	15	q24.1	74445977	74461182	2.10242	0.0355164	0.13592	FALSE	FALSE
2030	ENSG00000136425	CIB2	15	q25.1	78104606	78131544	2.10149	0.0355981	0.136169	FALSE	FALSE
2031	ENSG00000104369	JPH1	8	q21.11	74234700	74321328	2.10079	0.0356596	0.136341	FALSE	FALSE
2032	ENSG00000205250	E2F4	16	q22.1	67192169	67198918	2.10006	0.0357232	0.136488	FALSE	FALSE
2033	ENSG00000186160	CYP4Z1	1	p33	47067488	47118319	2.09917	0.0358023	0.136744	FALSE	FALSE
2034	ENSG00000157933	SKI	1	p36.33	2228695	2310119	2.09818	0.0358893	0.136998	FALSE	FALSE
2035	ENSG00000158286	RNF207	1	p36.31	6205475	6221299	2.09817	0.0358901	0.136998	FALSE	FALSE
2036	ENSG00000188878	FBF1	17	q25.1	75909574	75941140	2.0974	0.0359579	0.137162	FALSE	FALSE
2037	ENSG00000112159	MDN1	6	q15	89642499	89819723	2.09712	0.0359832	0.137194	FALSE	FALSE
2038	ENSG00000178372	CALML5	10	p15.1	5498697	5499555	2.09653	0.0360351	0.13736	FALSE	FALSE
2039	ENSG00000132522	GPS2	17	p13.1	7311324	7315564	2.09631	0.0360551	0.137405	FALSE	FALSE
2040	ENSG00000102996	MMP15	16	q21	58025566	58046901	2.09554	0.0361227	0.137478	FALSE	FALSE
2041	ENSG00000110011	DNAJC4	11	q13.1	64230278	64234286	2.09554	0.0361228	0.137478	FALSE	FALSE
2042	ENSG00000124535	WRNIP1	6	p25.2	2765414	2786952	2.09545	0.036131	0.137478	FALSE	FALSE
2043	ENSG00000187954	CYHR1	8	q24.3	144449582	144465677	2.09473	0.0361954	0.137652	FALSE	FALSE
2044	ENSG00000171159	C9orf16	9	q34.11	128160260	128163928	2.09462	0.0362047	0.137655	FALSE	FALSE
2045	ENSG00000178172	SPINK6	5	q32	148202794	148215137	2.09447	0.0362181	0.137674	FALSE	FALSE
2046	ENSG00000205268	PDE7A	8	q13.1	65717510	65842322	2.09415	0.0362466	0.13775	FALSE	FALSE
2047	ENSG00000120539	MASTL	10	p12.1	27154824	27186924	2.09287	0.0363605	0.13812	FALSE	FALSE
2048	ENSG00000182158	CREB3L2	7	q33	137874979	138002067	2.09168	0.0364672	0.138429	FALSE	FALSE
2049	ENSG00000140104	CLBA1	14	q32.33	104985775	105010482	2.09146	0.036487	0.138472	FALSE	FALSE
2050	ENSG00000186204	CYP4F12	19	p13.12	15672757	15697174	2.09073	0.0365522	0.138591	FALSE	FALSE
2051	ENSG00000160877	NACC1	19	p13.13	13118103	13141141	2.08985	0.036631	0.138807	FALSE	FALSE
2052	ENSG00000205978	NYNRIN	14	q12	24398786	24419288	2.08895	0.0367119	0.138972	FALSE	FALSE
2053	ENSG00000088280	ASAP3	1	p36.12	23428563	23484568	2.08849	0.0367532	0.139096	FALSE	FALSE
2054	ENSG00000076554	TPD52	8	q21.13	80034745	80231232	2.08787	0.0368094	0.139207	FALSE	FALSE
2055	ENSG00000184730	APOBR	16	p12.1	28494649	28498970	2.08778	0.0368181	0.139207	FALSE	FALSE
2056	ENSG00000165502	RPL36AL	14	q21.3	49618519	49620685	2.0877	0.0368251	0.139207	FALSE	FALSE
2057	ENSG00000259316	AC087632.1	15	q22.31	64181180	64381440	2.08756	0.0368372	0.139207	FALSE	FALSE
2058	ENSG00000141696	P3H4	17	q21.2	41801947	41812604	2.08749	0.0368442	0.139207	FALSE	FALSE
2059	ENSG00000205744	DENND1C	19	p13.3	6467207	6482557	2.08714	0.0368759	0.139207	FALSE	FALSE
2060	ENSG00000248672	LY75-CD302	2	q24.2	159771851	159904710	2.08641	0.0369418	0.13932	FALSE	FALSE
2061	ENSG00000153246	PLA2R1	2	q24.2	159932006	160062610	2.08635	0.0369474	0.13932	FALSE	FALSE
2062	ENSG00000040199	PHLPP2	16	q22.2	71637835	71724701	2.08591	0.0369867	0.139401	FALSE	FALSE
2063	ENSG00000141198	TOM1L1	17	q22	54899387	54961956	2.08551	0.037023	0.139464	FALSE	FALSE
2064	ENSG00000205339	IPO7	11	p15.4	9384622	9448126	2.08469	0.0370975	0.139562	FALSE	FALSE
2065	ENSG00000197785	ATAD3A	1	p36.33	1512151	1534687	2.08447	0.0371177	0.139606	FALSE	FALSE
2066	ENSG00000262481	TMEM256-PLSCR3	17	p13.1	7389734	7404097	2.08404	0.0371567	0.139657	FALSE	FALSE
2067	ENSG00000172296	SPTLC3	20	p12.1	13008979	13169103	2.08356	0.0371999	0.139723	FALSE	FALSE
2068	ENSG00000082438	COBLL1	2	q24.3	164653624	164843679	2.08298	0.0372528	0.139812	FALSE	FALSE
2069	ENSG00000196235	SUPT5H	19	q13.2	39436156	39476670	2.08236	0.0373093	0.139893	FALSE	FALSE
2070	ENSG00000085491	SLC25A24	1	p13.3	108134036	108200849	2.08232	0.0373133	0.139893	FALSE	FALSE
2071	ENSG00000114391	RPL24	3	q12.3	101681091	101686782	2.08197	0.0373451	0.13998	FALSE	FALSE
2072	ENSG00000155380	SLC16A1	1	p13.2	112911847	112957013	2.08097	0.0374366	0.140163	FALSE	FALSE
2073	ENSG00000179163	FUCA1	1	p36.11	23845077	23868294	2.08081	0.0374511	0.140185	FALSE	FALSE
2074	ENSG00000142186	SCYL1	11	q13.1	65525077	65538704	2.08045	0.0374843	0.140214	FALSE	FALSE
2075	ENSG00000196975	ANXA4	2	p13.3	69644425	69827100	2.07937	0.0375834	0.14042	FALSE	FALSE
2076	ENSG00000003400	CASP10	2	q33.1	201182881	201229406	2.07914	0.037604	0.140438	FALSE	FALSE
2077	ENSG00000135632	SMYD5	2	p13.2	73214222	73227237	2.07862	0.0376525	0.140586	FALSE	FALSE
2078	ENSG00000161970	RPL26	17	p13.1	8377516	8383250	2.07851	0.037662	0.14059	FALSE	FALSE
2079	ENSG00000158477	CD1A	1	q23.1	158254137	158258269	2.07791	0.0377174	0.140733	FALSE	FALSE
2080	ENSG00000186452	TMPRSS12	12	q13.12	50842920	50887884	2.07675	0.0378248	0.140948	FALSE	FALSE
2081	ENSG00000141956	PRDM15	21	q22.3	41798225	41879482	2.07652	0.0378456	0.140987	FALSE	FALSE
2082	ENSG00000108509	CAMTA2	17	p13.2	4967992	4987652	2.07638	0.0378592	0.141005	FALSE	FALSE
2083	ENSG00000175518	UBQLNL	11	p15.4	5514393	5516705	2.07622	0.0378741	0.141019	FALSE	FALSE
2084	ENSG00000148841	ITPRIP	10	q25.1	104309698	104338448	2.07594	0.0378994	0.141027	FALSE	FALSE
2085	ENSG00000170369	CST2	20	p11.21	23823769	23826731	2.07558	0.0379325	0.141051	FALSE	FALSE
2086	ENSG00000113360	DROSHA	5	p13.3	31400497	31532196	2.07541	0.0379485	0.141051	FALSE	FALSE
2087	ENSG00000123609	NMI	2	q23.3	151270465	151290057	2.07541	0.0379488	0.141051	FALSE	FALSE
2088	ENSG00000133935	ERG28	14	q24.3	75649791	75661189	2.07512	0.0379755	0.141118	FALSE	FALSE
2089	ENSG00000213341	CHUK	10	q24.31	100188298	100229619	2.07495	0.0379913	0.141145	FALSE	FALSE
2090	ENSG00000203326	ZNF525	19	q13.42	53365693	53392217	2.07428	0.0380535	0.141312	FALSE	FALSE
2091	ENSG00000118503	TNFAIP3	6	q23.3	137867188	137883312	2.07384	0.0380939	0.141398	FALSE	FALSE
2092	ENSG00000012983	MAP4K5	14	q22.1	50418501	50561126	2.07324	0.0381501	0.141511	FALSE	FALSE
2093	ENSG00000132359	RAP1GAP2	17	p13.3	2755705	3037739	2.07257	0.0382125	0.141606	FALSE	FALSE
2094	ENSG00000033011	ALG1	16	p13.3	5033923	5087379	2.0725	0.0382185	0.141606	FALSE	FALSE
2095	ENSG00000108576	SLC6A4	17	q11.2	30194319	30236002	2.07194	0.0382708	0.141606	FALSE	FALSE
2096	ENSG00000100209	HSCB	22	q12.1	28742031	28757515	2.07159	0.0383039	0.141668	FALSE	FALSE
2097	ENSG00000213265	TSGA13	7	q32.2	130668648	130687432	2.07158	0.0383048	0.141668	FALSE	FALSE
2098	ENSG00000092201	SUPT16H	14	q11.2	21351472	21384266	2.07117	0.0383433	0.141779	FALSE	FALSE
2099	ENSG00000135870	RC3H1	1	q25.1	173931214	174022297	2.07072	0.038385	0.141875	FALSE	FALSE
2100	ENSG00000117593	DARS2	1	q25.1	173824568	173858808	2.07015	0.0384382	0.142002	FALSE	FALSE
2101	ENSG00000128340	RAC2	22	q13.1	37225261	37244448	2.07006	0.038447	0.142002	FALSE	FALSE
2102	ENSG00000103335	PIEZO1	16	q24.3	88715338	88785220	2.0699	0.0384618	0.142019	FALSE	FALSE
2103	ENSG00000153064	BANK1	4	q24	101411286	102074812	2.06973	0.0384774	0.142019	FALSE	FALSE
2104	ENSG00000132589	FLOT2	17	q11.2	28879335	28897679	2.06973	0.0384775	0.142019	FALSE	FALSE
2105	ENSG00000189306	RRP7A	22	q13.2	42509968	42519802	2.06904	0.0385425	0.142163	FALSE	FALSE
2106	ENSG00000076201	PTPN23	3	p21.31	47381011	47413441	2.06876	0.0385683	0.142194	FALSE	FALSE
2107	ENSG00000173486	FKBP2	11	q13.1	64241003	64244132	2.06853	0.0385904	0.142244	FALSE	FALSE
2108	ENSG00000108587	GOSR1	17	q11.2	30477362	30527592	2.06837	0.0386049	0.142252	FALSE	FALSE
2109	ENSG00000186118	TEX38	1	p33	46668855	46673594	2.06823	0.0386187	0.142252	FALSE	FALSE
2110	ENSG00000145901	TNIP1	5	q33.1	151029945	151093577	2.06796	0.0386436	0.14228	FALSE	FALSE
2111	ENSG00000084112	SSH1	12	q24.11	108778192	108857590	2.06783	0.0386564	0.142291	FALSE	FALSE
2112	ENSG00000132854	KANK4	1	p31.3	62236979	62319414	2.06753	0.0386844	0.142334	FALSE	FALSE
2113	ENSG00000137822	TUBGCP4	15	q15.3	43369221	43409771	2.06695	0.0387391	0.142472	FALSE	FALSE
2114	ENSG00000055732	MCOLN3	1	p22.3	85018082	85048499	2.06617	0.0388122	0.142645	FALSE	FALSE
2115	ENSG00000106123	EPHB6	7	q34	142855061	142871094	2.06529	0.0388958	0.142882	FALSE	FALSE
2116	ENSG00000136155	SCEL	13	q22.3	77535674	77645263	2.06521	0.038903	0.142882	FALSE	FALSE
2117	ENSG00000168092	PAFAH1B2	11	q23.3	117144267	117176894	2.06497	0.0389256	0.142933	FALSE	FALSE
2118	ENSG00000150593	PDCD4	10	q25.2	110871795	110900006	2.06459	0.0389619	0.143006	FALSE	FALSE
2119	ENSG00000149532	CPSF7	11	q12.2	61402641	61430031	2.06452	0.0389689	0.143006	FALSE	FALSE
2120	ENSG00000185013	NT5C1B	2	p24.2	18562872	18589572	2.06449	0.0389715	0.143006	FALSE	FALSE
2121	ENSG00000155918	RAET1L	6	q25.1	150018334	150025532	2.06414	0.0390047	0.143096	FALSE	FALSE
2122	ENSG00000165757	JCAD	10	p11.23	30012800	30115494	2.06344	0.0390711	0.143211	FALSE	FALSE
2123	ENSG00000167595	PROSER3	19	q13.12	35758143	35771028	2.06326	0.0390882	0.143242	FALSE	FALSE
2124	ENSG00000198858	R3HDM4	19	p13.3	896503	913245	2.0629	0.0391222	0.143321	FALSE	FALSE
2125	ENSG00000142405	NLRP12	19	q13.42	53793603	53824394	2.06267	0.0391443	0.143321	FALSE	FALSE
2126	ENSG00000133657	ATP13A3	3	q29	194402672	194498364	2.06188	0.0392193	0.143562	FALSE	FALSE
2127	ENSG00000176531	PHLDB3	19	q13.31	43474954	43504935	2.06137	0.0392674	0.143674	FALSE	FALSE
2128	ENSG00000105640	RPL18A	19	p13.11	17859876	17864153	2.06107	0.0392959	0.143737	FALSE	FALSE
2129	ENSG00000099960	SLC7A4	22	q11.21	21028718	21032840	2.06083	0.0393193	0.143737	FALSE	FALSE
2130	ENSG00000186314	PRELID2	5	q32	145471799	145835369	2.06077	0.0393248	0.143737	FALSE	FALSE
2131	ENSG00000105323	HNRNPUL1	19	q13.2	41262496	41307598	2.0607	0.0393315	0.143737	FALSE	FALSE
2132	ENSG00000196754	S100A2	1	q21.3	153561108	153567890	2.06064	0.0393373	0.143737	FALSE	FALSE
2133	ENSG00000070831	CDC42	1	p36.12	22052627	22092946	2.05965	0.0394325	0.144021	FALSE	FALSE
2134	ENSG00000107864	CPEB3	10	q23.32	92046692	92291087	2.05913	0.0394814	0.144147	FALSE	FALSE
2135	ENSG00000084693	AGBL5	2	p23.3	27042364	27070622	2.05852	0.0395403	0.144222	FALSE	FALSE
2136	ENSG00000166004	CEP295	11	q21	93661639	93730358	2.0584	0.0395521	0.144233	FALSE	FALSE
2137	ENSG00000161692	DBF4B	17	q21.31	44708608	44752264	2.05822	0.0395686	0.144261	FALSE	FALSE
2138	ENSG00000173137	ADCK5	8	q24.3	144373101	144393242	2.0575	0.0396384	0.144452	FALSE	FALSE
2139	ENSG00000136754	ABI1	10	p12.1	26746593	26861087	2.0573	0.0396573	0.144466	FALSE	FALSE
2140	ENSG00000128383	APOBEC3A	22	q13.1	38952741	38992778	2.05652	0.0397326	0.144663	FALSE	FALSE
2141	ENSG00000177380	PPFIA3	19	q13.33	49119389	49151026	2.05652	0.0397326	0.144663	FALSE	FALSE
2142	ENSG00000264058	AC073508.2	17	q21.2	40627356	40665141	2.05629	0.0397545	0.144663	FALSE	FALSE
2143	ENSG00000186567	CEACAM19	19	q13.31	44662278	44684359	2.05625	0.039758	0.144663	FALSE	FALSE
2144	ENSG00000115282	TTC31	2	p13.1	74483073	74494886	2.05582	0.0398002	0.14471	FALSE	FALSE
2145	ENSG00000147604	RPL7	8	q21.11	73290267	73295789	2.05575	0.0398061	0.14471	FALSE	FALSE
2146	ENSG00000180900	SCRIB	8	q24.3	143790920	143815379	2.0556	0.039821	0.144732	FALSE	FALSE
2147	ENSG00000107816	LZTS2	10	q24.31	100996618	101007836	2.05505	0.039874	0.144869	FALSE	FALSE
2148	ENSG00000164941	INTS8	8	q22.1	94813311	94881746	2.05328	0.0400454	0.145386	FALSE	FALSE
2149	ENSG00000100577	GSTZ1	14	q24.3	77320884	77331597	2.05312	0.0400606	0.145409	FALSE	FALSE
2150	ENSG00000215421	ZNF407	18	q22.3	74597870	75065671	2.05276	0.0400957	0.14544	FALSE	FALSE
2151	ENSG00000181350	LRRC75A	17	p11.2	16441577	16492153	2.05231	0.04014	0.145475	FALSE	FALSE
2152	ENSG00000144426	NBEAL1	2	q33.2	203014879	203226378	2.05228	0.0401423	0.145475	FALSE	FALSE
2153	ENSG00000139428	MMAB	12	q24.11	109553737	109573874	2.05221	0.0401497	0.145475	FALSE	FALSE
2154	ENSG00000167565	SERTAD3	19	q13.2	40440844	40444705	2.05211	0.0401592	0.145477	FALSE	FALSE
2155	ENSG00000130589	HELZ2	20	q13.33	63558086	63574239	2.05128	0.0402398	0.145705	FALSE	FALSE
2156	ENSG00000159921	GNE	9	p13.3	36214441	36277056	2.05051	0.0403148	0.145822	FALSE	FALSE
2157	ENSG00000026103	FAS	10	q23.31	88990582	89015785	2.04989	0.0403752	0.146002	FALSE	FALSE
2158	ENSG00000105810	CDK6	7	q21.2	92604921	92836594	2.04842	0.0405185	0.146424	FALSE	FALSE
2159	ENSG00000197324	LRP10	14	q11.2	22871613	22881580	2.04794	0.0405657	0.14652	FALSE	FALSE
2160	ENSG00000110713	NUP98	11	p15.4	3671083	3797792	2.04777	0.0405827	0.14652	FALSE	FALSE
2161	ENSG00000113389	NPR3	5	p13.3	32689070	32791724	2.04763	0.0405959	0.14652	FALSE	FALSE
2162	ENSG00000156876	SASS6	1	p21.2	100083563	100132955	2.04752	0.0406071	0.14652	FALSE	FALSE
2163	ENSG00000072736	NFATC3	16	q22.1	68084751	68229259	2.04751	0.0406078	0.14652	FALSE	FALSE
2164	ENSG00000100351	GRAP2	22	q13.1	39901082	39973721	2.04701	0.0406572	0.146641	FALSE	FALSE
2165	ENSG00000185842	DNAH14	1	q42.12	224896262	225399292	2.04625	0.0407315	0.146805	FALSE	FALSE
2166	ENSG00000162105	SHANK2	11	q13.4	70467856	71252577	2.04611	0.0407453	0.146823	FALSE	FALSE
2167	ENSG00000128346	C22orf23	22	q13.1	37943050	37953669	2.04538	0.0408176	0.146943	FALSE	FALSE
2168	ENSG00000066455	GOLGA5	14	q32.12	92794231	92839963	2.04529	0.0408264	0.146943	FALSE	FALSE
2169	ENSG00000115687	PASK	2	q37.3	241106099	241150264	2.04508	0.0408471	0.146943	FALSE	FALSE
2170	ENSG00000134398	ERN2	16	p12.2	23690326	23713500	2.04497	0.0408578	0.146943	FALSE	FALSE
2171	ENSG00000117298	ECE1	1	p36.12	21217247	21345572	2.04445	0.0409093	0.147063	FALSE	FALSE
2172	ENSG00000163681	SLMAP	3	p14.3	57755450	57929168	2.04435	0.0409195	0.147063	FALSE	FALSE
2173	ENSG00000186564	FOXD2	1	p33	47436017	47440691	2.04294	0.0410583	0.147417	FALSE	FALSE
2174	ENSG00000162144	CYB561A3	11	q12.2	61348745	61362299	2.04258	0.0410945	0.147498	FALSE	FALSE
2175	ENSG00000140307	GTF2A2	15	q22.2	59638062	59657541	2.04234	0.0411175	0.147548	FALSE	FALSE
2176	ENSG00000132256	TRIM5	11	p15.4	5663557	5938619	2.04204	0.0411473	0.147607	FALSE	FALSE
2177	ENSG00000146205	ANO7	2	q37.3	241188509	241225377	2.042	0.0411519	0.147607	FALSE	FALSE
2178	ENSG00000118894	EEF2KMT	16	p13.3	5084304	5097808	2.04165	0.0411867	0.147663	FALSE	FALSE
2179	ENSG00000116030	SUMO1	2	q33.1	202206180	202238608	2.04157	0.0411944	0.147663	FALSE	FALSE
2180	ENSG00000164674	SYTL3	6	q25.3	158650014	158764876	2.04115	0.0412363	0.147745	FALSE	FALSE
2181	ENSG00000100353	EIF3D	22	q12.3	36510850	36529436	2.04109	0.0412421	0.147745	FALSE	FALSE
2182	ENSG00000100568	VTI1B	14	q24.1	67647075	67674831	2.04025	0.0413254	0.147971	FALSE	FALSE
2183	ENSG00000111536	IL26	12	q15	68201351	68225821	2.0401	0.0413408	0.147993	FALSE	FALSE
2184	ENSG00000242550	SERPINB10	18	q21.33	63897174	63936111	2.03824	0.0415257	0.148526	FALSE	FALSE
2185	ENSG00000065883	CDK13	7	p14.1	39949646	40099580	2.03807	0.041543	0.148555	FALSE	FALSE
2186	ENSG00000197496	SLC2A10	20	q13.12	46709487	46736347	2.03768	0.0415823	0.148663	FALSE	FALSE
2187	ENSG00000108349	CASC3	17	q21.1	40140318	40172183	2.03696	0.0416545	0.148857	FALSE	FALSE
2188	ENSG00000176834	VSIG10	12	q24.23	118063593	118136026	2.03603	0.0417472	0.149147	FALSE	FALSE
2189	ENSG00000160058	BSDC1	1	p35.1	32365103	32394731	2.03592	0.041758	0.149147	FALSE	FALSE
2190	ENSG00000178934	LGALS7B	19	q13.2	38789211	38791749	2.03565	0.0417858	0.149147	FALSE	FALSE
2191	ENSG00000124596	OARD1	6	p21.1	41033627	41097787	2.03563	0.0417872	0.149147	FALSE	FALSE
2192	ENSG00000149428	HYOU1	11	q23.3	119044189	119057202	2.03558	0.0417923	0.149147	FALSE	FALSE
2193	ENSG00000124201	ZNFX1	20	q13.13	49237946	49278426	2.03551	0.0417994	0.149147	FALSE	FALSE
2194	ENSG00000177508	IRX3	16	q12.2	54283304	54286763	2.03471	0.0418803	0.149403	FALSE	FALSE
2195	ENSG00000053254	FOXN3	14	q32.11	89124871	89619149	2.03457	0.0418942	0.14942	FALSE	FALSE
2196	ENSG00000183508	TENT5C	1	p12	117605934	117628372	2.03424	0.0419274	0.149441	FALSE	FALSE
2197	ENSG00000132549	VPS13B	8	q22.2	99013266	99877580	2.0337	0.0419818	0.149538	FALSE	FALSE
2198	ENSG00000258052	AC025263.2	12	q15	69801669	69855363	2.03346	0.0420059	0.14956	FALSE	FALSE
2199	ENSG00000110514	MADD	11	p11.2	47269161	47330031	2.03303	0.0420493	0.149616	FALSE	FALSE
2200	ENSG00000052749	RRP12	10	q24.1	97356358	97426076	2.0326	0.0420932	0.14974	FALSE	FALSE
2201	ENSG00000173040	EVC2	4	p16.2	5542772	5709548	2.03234	0.0421197	0.149769	FALSE	FALSE
2202	ENSG00000178462	TUBAL3	10	p15.1	5393098	5404830	2.03204	0.0421498	0.149844	FALSE	FALSE
2203	ENSG00000153404	PLEKHG4B	5	p15.33	92151	189972	2.0312	0.0422343	0.150075	FALSE	FALSE
2204	ENSG00000177700	POLR2L	11	p15.5	837356	842545	2.03113	0.0422422	0.150075	FALSE	FALSE
2205	ENSG00000197548	ATG7	3	p25.3	11272309	11557665	2.03092	0.0422626	0.150115	FALSE	FALSE
2206	ENSG00000164002	EXO5	1	p34.2	40508741	40516556	2.03024	0.0423322	0.150297	FALSE	FALSE
2207	ENSG00000100068	LRP5L	22	q11.23	25351418	25405377	2.02799	0.0425612	0.150861	FALSE	FALSE
2208	ENSG00000105618	PRPF31	19	q13.42	54115410	54131719	2.02754	0.0426075	0.15098	FALSE	FALSE
2209	ENSG00000013288	MAN2B2	4	p16.1	6575175	6623362	2.02704	0.0426578	0.151093	FALSE	FALSE
2210	ENSG00000106785	TRIM14	9	q22.33	98069275	98119212	2.02584	0.0427812	0.151432	FALSE	FALSE
2211	ENSG00000182934	SRPRA	11	q24.2	126262919	126269144	2.02553	0.042813	0.151456	FALSE	FALSE
2212	ENSG00000121742	GJB6	13	q12.11	20221962	20232395	2.02553	0.0428132	0.151456	FALSE	FALSE
2213	ENSG00000141664	ZCCHC2	18	q21.33	62523007	62587709	2.02496	0.042871	0.151619	FALSE	FALSE
2214	ENSG00000101158	NELFCD	20	q13.32	58981208	58995133	2.02467	0.0429016	0.151643	FALSE	FALSE
2215	ENSG00000139725	RHOF	12	q24.31	121777754	121803403	2.02466	0.0429023	0.151643	FALSE	FALSE
2216	ENSG00000162236	STX5	11	q12.3	62806897	62832088	2.0245	0.0429191	0.151657	FALSE	FALSE
2217	ENSG00000157191	NECAP2	1	p36.13	16440672	16460078	2.02421	0.0429481	0.151696	FALSE	FALSE
2218	ENSG00000183476	SH2D7	15	q25.1	78077808	78104909	2.02408	0.0429616	0.151711	FALSE	FALSE
2219	ENSG00000264324	AC006030.1	2	p13.1	74211604	74363377	2.02301	0.0430718	0.151904	FALSE	FALSE
2220	ENSG00000197323	TRIM33	1	p13.2	114392777	114511160	2.0223	0.0431455	0.152055	FALSE	FALSE
2221	ENSG00000184056	VPS33B	15	q26.1	90998416	91022603	2.02212	0.0431641	0.152066	FALSE	FALSE
2222	ENSG00000100614	PPM1A	14	q23.1	60245752	60299087	2.0198	0.0434037	0.152713	FALSE	FALSE
2223	ENSG00000133422	MORC2	22	q12.2	30925130	30968298	2.01966	0.0434186	0.152733	FALSE	FALSE
2224	ENSG00000136938	ANP32B	9	q22.33	97983361	98015943	2.01945	0.0434405	0.152777	FALSE	FALSE
2225	ENSG00000174564	IL20RB	3	q22.3	136946230	137011085	2.01882	0.0435062	0.152942	FALSE	FALSE
2226	ENSG00000120738	EGR1	5	q31.2	138465490	138469315	2.01873	0.0435152	0.152942	FALSE	FALSE
2227	ENSG00000104129	DNAJC17	15	q15.1	40765155	40807478	2.01836	0.0435538	0.15299	FALSE	FALSE
2228	ENSG00000180801	ARSJ	4	q26	113900284	113979727	2.01748	0.0436459	0.153139	FALSE	FALSE
2229	ENSG00000205639	MFSD2B	2	p23.3	24010081	24063321	2.01666	0.0437306	0.153365	FALSE	FALSE
2230	ENSG00000110583	NAA40	11	q13.1	63938959	63957328	2.01659	0.0437384	0.153365	FALSE	FALSE
2231	ENSG00000206069	TMEM211	22	q11.23	24934954	24946695	2.01601	0.0437992	0.153503	FALSE	FALSE
2232	ENSG00000181027	FKRP	19	q13.32	46746046	46776988	2.01594	0.0438059	0.153503	FALSE	FALSE
2233	ENSG00000126773	PCNX4	14	q23.1	60091911	60169133	2.01549	0.0438536	0.153605	FALSE	FALSE
2234	ENSG00000162300	ZFPL1	11	q13.1	65084210	65088400	2.01507	0.0438973	0.153687	FALSE	FALSE
2235	ENSG00000075188	NUP37	12	q23.2	102073103	102120124	2.01499	0.0439052	0.153687	FALSE	FALSE
2236	ENSG00000149182	ARFGAP2	11	p11.2	47164299	47177125	2.01397	0.0440123	0.153963	FALSE	FALSE
2237	ENSG00000170632	ARMC10	7	q22.1	103074881	103099764	2.01378	0.0440324	0.154001	FALSE	FALSE
2238	ENSG00000126458	RRAS	19	q13.33	49635292	49640201	2.01327	0.0440857	0.154154	FALSE	FALSE
2239	ENSG00000163939	PBRM1	3	p21.1	52545352	52685917	2.01307	0.0441075	0.154195	FALSE	FALSE
2240	ENSG00000140153	WDR20	14	q32.31	102139503	102224847	2.01285	0.0441306	0.154195	FALSE	FALSE
2241	ENSG00000121892	PDS5A	4	p14	39822863	39977956	2.01281	0.044135	0.154195	FALSE	FALSE
2242	ENSG00000196504	PRPF40A	2	q23.3	152651593	152717997	2.01269	0.0441477	0.154207	FALSE	FALSE
2243	ENSG00000169627	BOLA2B	16	p11.2	30192934	30194306	2.01235	0.0441834	0.154259	FALSE	FALSE
2244	ENSG00000197498	RPF2	6	q21	110982015	111028263	2.01227	0.044191	0.154259	FALSE	FALSE
2245	ENSG00000162241	SLC25A45	11	q13.1	65375192	65383701	2.01099	0.0443268	0.154668	FALSE	FALSE
2246	ENSG00000185561	TLCD2	17	p13.3	1702790	1710438	2.01038	0.0443908	0.154759	FALSE	FALSE
2247	ENSG00000070190	DAPP1	4	q23	99816833	99870154	2.00949	0.0444855	0.155057	FALSE	FALSE
2248	ENSG00000183814	LIN9	1	q42.12	226231149	226309869	2.00895	0.044542	0.155188	FALSE	FALSE
2249	ENSG00000100281	HMGXB4	22	q12.3	35257452	35295807	2.0087	0.0445691	0.155216	FALSE	FALSE
2250	ENSG00000125912	NCLN	19	p13.3	3185563	3209575	2.00835	0.0446064	0.155313	FALSE	FALSE
2251	ENSG00000170348	TMED10	14	q24.3	75131470	75176631	2.00634	0.0448204	0.155959	FALSE	FALSE
2252	ENSG00000116815	CD58	1	p13.1	116514535	116571039	2.00535	0.0449253	0.156267	FALSE	FALSE
2253	ENSG00000268400	AC008763.2	19	p13.2	7629796	7643048	2.0051	0.0449524	0.156319	FALSE	FALSE
2254	ENSG00000110931	CAMKK2	12	q24.31	121237691	121298308	2.00428	0.0450401	0.156557	FALSE	FALSE
2255	ENSG00000198909	MAP3K3	17	q23.3	63622415	63696303	2.00394	0.0450766	0.156651	FALSE	FALSE
2256	ENSG00000163932	PRKCD	3	p21.1	53156009	53192717	2.00338	0.0451366	0.156727	FALSE	FALSE
2257	ENSG00000163600	ICOS	2	q33.2	203936748	203961577	2.00301	0.0451766	0.156832	FALSE	FALSE
2258	ENSG00000160208	RRP1B	21	q22.3	43659548	43696079	2.00222	0.0452611	0.15703	FALSE	FALSE
2259	ENSG00000103326	CAPN15	16	p13.3	527717	554636	2.00221	0.0452621	0.15703	FALSE	FALSE
2260	ENSG00000124092	CTCFL	20	q13.31	57495966	57525652	2.00161	0.0453271	0.157118	FALSE	FALSE
2261	ENSG00000127483	HP1BP3	1	p36.12	20742661	20787323	2.00154	0.0453343	0.157118	FALSE	FALSE
2262	ENSG00000123552	USP45	6	q16.2	99432379	99521728	2.00118	0.0453735	0.157118	FALSE	FALSE
2263	ENSG00000181638	ZFP41	8	q24.3	143246821	143262705	2.00116	0.0453746	0.157118	FALSE	FALSE
2264	ENSG00000162623	TYW3	1	p31.1	74733152	74766678	2.00093	0.0454002	0.157118	FALSE	FALSE
2265	ENSG00000175832	ETV4	17	q21.31	43527844	43579620	2.00085	0.0454087	0.157118	FALSE	FALSE
2266	ENSG00000131400	NAPSA	19	q13.33	50358477	50365830	2.00025	0.045473	0.157276	FALSE	FALSE
2267	ENSG00000173230	GOLGB1	3	q13.33	121663199	121749767	1.99992	0.0455087	0.157353	FALSE	FALSE
2268	ENSG00000131650	KREMEN2	16	p13.3	2963944	2968383	1.99915	0.0455918	0.157537	FALSE	FALSE
2269	ENSG00000111321	LTBR	12	p13.31	6375045	6391571	1.99896	0.0456131	0.157537	FALSE	FALSE
2270	ENSG00000196337	CGB7	19	q13.33	49054275	49058860	1.9989	0.0456196	0.157537	FALSE	FALSE
2271	ENSG00000100324	TAB1	22	q13.1	39399741	39437060	1.99844	0.0456688	0.157674	FALSE	FALSE
2272	ENSG00000184470	TXNRD2	22	q11.21	19875517	19941992	1.99737	0.0457847	0.158041	FALSE	FALSE
2273	ENSG00000162298	SYVN1	11	q13.1	65121780	65134533	1.99677	0.0458498	0.158222	FALSE	FALSE
2274	ENSG00000173153	ESRRA	11	q13.1	64305572	64316743	1.99619	0.0459134	0.158352	FALSE	FALSE
2275	ENSG00000143924	EML4	2	p21	42169350	42332548	1.99603	0.0459303	0.158377	FALSE	FALSE
2276	ENSG00000125741	OPA3	19	q13.32	45527427	45602212	1.9957	0.0459664	0.158468	FALSE	FALSE
2277	ENSG00000099331	MYO9B	19	p13.11	17075781	17214537	1.99525	0.0460156	0.158571	FALSE	FALSE
2278	ENSG00000138081	FBXO11	2	p16.3	47789316	47905793	1.99479	0.046066	0.158668	FALSE	FALSE
2279	ENSG00000197562	RAB40C	16	p13.3	589357	629272	1.99473	0.0460726	0.158668	FALSE	FALSE
2280	ENSG00000138614	INTS14	15	q22.31	65578753	65611289	1.99452	0.0460952	0.158712	FALSE	FALSE
2281	ENSG00000144645	OSBPL10	3	p22.3	31657890	32077580	1.99403	0.0461484	0.158842	FALSE	FALSE
2282	ENSG00000130176	CNN1	19	p13.2	11538717	11550323	1.99393	0.0461594	0.158842	FALSE	FALSE
2283	ENSG00000085978	ATG16L1	2	q37.1	233210051	233295674	1.99233	0.0463343	0.159335	FALSE	FALSE
2284	ENSG00000166801	FAM111A	11	q12.1	59142748	59155039	1.99196	0.0463754	0.159443	FALSE	FALSE
2285	ENSG00000163207	IVL	1	q21.3	152908545	152911886	1.99119	0.0464598	0.159666	FALSE	FALSE
2286	ENSG00000162385	MAGOH	1	p32.3	53226892	53238610	1.99099	0.0464821	0.159709	FALSE	FALSE
2287	ENSG00000169220	RGS14	5	q35.3	177357837	177372601	1.99083	0.0464993	0.159735	FALSE	FALSE
2288	ENSG00000131242	RAB11FIP4	17	q11.2	31391624	31538217	1.99003	0.0465877	0.159971	FALSE	FALSE
2289	ENSG00000178974	FBXO34	14	q22.3	55271303	55361918	1.98942	0.046655	0.160139	FALSE	FALSE
2290	ENSG00000197948	FCHSD1	5	q31.3	141639302	141651419	1.98916	0.0466839	0.160201	FALSE	FALSE
2291	ENSG00000103932	RPAP1	15	q15.1	41517176	41544269	1.98842	0.0467647	0.160445	FALSE	FALSE
2292	ENSG00000004866	ST7	7	q31.2	116953238	117230103	1.98713	0.0469083	0.16084	FALSE	FALSE
2293	ENSG00000273088	AL713999.1	1	q22	155169409	155187272	1.98711	0.0469103	0.16084	FALSE	FALSE
2294	ENSG00000176771	NCKAP5	2	q21.2	132671799	133568463	1.98703	0.0469189	0.16084	FALSE	FALSE
2295	ENSG00000185359	HGS	17	q25.3	81683326	81703138	1.98612	0.0470202	0.161106	FALSE	FALSE
2296	ENSG00000140367	UBE2Q2	15	q24.2	75843285	75901078	1.98605	0.0470277	0.161106	FALSE	FALSE
2297	ENSG00000095951	HIVEP1	6	p24.1	12008762	12164999	1.98598	0.0470358	0.161106	FALSE	FALSE
2298	ENSG00000166133	RPUSD2	15	q15.1	40569300	40574943	1.98494	0.0471506	0.161267	FALSE	FALSE
2299	ENSG00000138346	DNA2	10	q21.3	68414064	68472121	1.98493	0.0471517	0.161267	FALSE	FALSE
2300	ENSG00000166181	API5	11	p12	43311963	43344529	1.98384	0.0472739	0.161528	FALSE	FALSE
2301	ENSG00000116688	MFN2	1	p36.22	11980181	12013514	1.98366	0.0472933	0.161549	FALSE	FALSE
2302	ENSG00000162062	TEDC2	16	p13.3	2460080	2464963	1.98346	0.0473163	0.161594	FALSE	FALSE
2303	ENSG00000157379	DHRS1	14	q12	24290598	24299833	1.9832	0.0473447	0.161658	FALSE	FALSE
2304	ENSG00000259753	AC068234.1	17	q21.32	47253897	47344292	1.98136	0.0475506	0.162293	FALSE	FALSE
2305	ENSG00000214160	ALG3	3	q27.1	184242301	184249548	1.9812	0.047569	0.162322	FALSE	FALSE
2306	ENSG00000184979	USP18	22	q11.21	18149899	18177397	1.98029	0.0476714	0.162503	FALSE	FALSE
2307	ENSG00000132881	CPLANE2	1	p36.13	16231700	16237162	1.98015	0.0476865	0.16252	FALSE	FALSE
2308	ENSG00000107341	UBE2R2	9	p13.3	33817567	33920404	1.97932	0.0477795	0.162633	FALSE	FALSE
2309	ENSG00000140474	ULK3	15	q24.1	74836116	74843346	1.9793	0.0477822	0.162633	FALSE	FALSE
2310	ENSG00000110104	CCDC86	11	q12.2	60842071	60851081	1.97918	0.0477957	0.162633	FALSE	FALSE
2311	ENSG00000182393	IFNL1	19	q13.2	39296325	39298673	1.97879	0.0478391	0.162736	FALSE	FALSE
2312	ENSG00000157106	SMG1	16	p12.3	18804853	18926454	1.97858	0.0478632	0.162751	FALSE	FALSE
2313	ENSG00000108510	MED13	17	q23.2	61942605	62065282	1.97723	0.0480161	0.163105	FALSE	FALSE
2314	ENSG00000214860	EVPLL	17	p11.2	18377662	18389647	1.97716	0.048024	0.163105	FALSE	FALSE
2315	ENSG00000198815	FOXJ3	1	p34.2	42176539	42335877	1.97711	0.0480287	0.163105	FALSE	FALSE
2316	ENSG00000198715	GLMP	1	q22	156290089	156295689	1.97704	0.0480368	0.163105	FALSE	FALSE
2317	ENSG00000136048	DRAM1	12	q23.2	101877351	102012130	1.97686	0.0480572	0.163133	FALSE	FALSE
2318	ENSG00000075223	SEMA3C	7	q21.11	80742538	80922359	1.97671	0.0480749	0.163133	FALSE	FALSE
2319	ENSG00000079462	PAFAH1B3	19	q13.2	42297033	42303546	1.97657	0.0480907	0.163153	FALSE	FALSE
2320	ENSG00000130958	SLC35D2	9	q22.32	96313444	96383710	1.97629	0.0481224	0.163193	FALSE	FALSE
2321	ENSG00000160767	FAM189B	1	q22	155247205	155255483	1.97559	0.0482012	0.163355	FALSE	FALSE
2322	ENSG00000141252	VPS53	17	p13.3	508668	721717	1.97555	0.0482057	0.163355	FALSE	FALSE
2323	ENSG00000150556	LYPD6B	2	q23.2	149038107	149215262	1.97548	0.0482138	0.163355	FALSE	FALSE
2324	ENSG00000272410	AC022384.1	3	p25.3	10249372	10285796	1.97501	0.0482674	0.163414	FALSE	FALSE
2325	ENSG00000140443	IGF1R	15	q26.3	98648539	98964530	1.97363	0.0484241	0.163843	FALSE	FALSE
2326	ENSG00000181523	SGSH	17	q25.3	80206716	80220923	1.97318	0.0484752	0.163949	FALSE	FALSE
2327	ENSG00000198752	CDC42BPB	14	q32.32	102932379	103057462	1.97262	0.0485392	0.164131	FALSE	FALSE
2328	ENSG00000173212	MAB21L3	1	p13.1	116111755	116135240	1.97224	0.048582	0.164205	FALSE	FALSE
2329	ENSG00000261915	AC026954.2	17	p13.1	7312661	7319174	1.972	0.0486097	0.164234	FALSE	FALSE
2330	ENSG00000108813	DLX4	17	q21.33	49968970	49974959	1.97158	0.0486572	0.164293	FALSE	FALSE
2331	ENSG00000168539	CHRM1	11	q12.3	62908679	62921807	1.97138	0.0486809	0.164339	FALSE	FALSE
2332	ENSG00000173402	DAG1	3	p21.31	49468703	49535618	1.97111	0.0487107	0.164406	FALSE	FALSE
2333	ENSG00000150712	MTMR12	5	p13.3	32226994	32313009	1.97089	0.048737	0.164461	FALSE	FALSE
2334	ENSG00000099991	CABIN1	22	q11.23	24011192	24178628	1.96965	0.0488789	0.164854	FALSE	FALSE
2335	ENSG00000167548	KMT2D	12	q13.12	49018975	49059774	1.96952	0.0488936	0.164854	FALSE	FALSE
2336	ENSG00000105373	NOP53	19	q13.33	47745522	47757058	1.96848	0.0490131	0.165189	FALSE	FALSE
2337	ENSG00000102962	CCL22	16	q21	57358772	57366190	1.96815	0.0490505	0.165247	FALSE	FALSE
2338	ENSG00000173653	RCE1	11	q13.2	66842835	66846546	1.96768	0.0491051	0.165397	FALSE	FALSE
2339	ENSG00000130590	SAMD10	20	q13.33	63974113	63980008	1.96723	0.0491573	0.165495	FALSE	FALSE
2340	ENSG00000259522	AL136295.4	14	q12	24180395	24190416	1.96707	0.0491751	0.165497	FALSE	FALSE
2341	ENSG00000125875	TBC1D20	20	p13	435480	462553	1.96619	0.049277	0.165704	FALSE	FALSE
2342	ENSG00000129534	MIS18BP1	14	q21.2	45203190	45253540	1.96576	0.0493259	0.165778	FALSE	FALSE
2343	ENSG00000166947	EPB42	15	q15.2	43197227	43221125	1.96576	0.049326	0.165778	FALSE	FALSE
2344	ENSG00000174669	SLC29A2	11	q13.2	66362521	66372214	1.96481	0.0494363	0.16604	FALSE	FALSE
2345	ENSG00000172845	SP3	2	q31.1	173906459	173965702	1.9648	0.0494377	0.16604	FALSE	FALSE
2346	ENSG00000088002	SULT2B1	19	q13.33	48552075	48599425	1.96433	0.0494916	0.166187	FALSE	FALSE
2347	ENSG00000084623	EIF3I	1	p35.2	32221928	32231604	1.96362	0.0495747	0.166398	FALSE	FALSE
2348	ENSG00000089234	BRAP	12	q24.12	111642146	111685986	1.96328	0.0496135	0.166494	FALSE	FALSE
2349	ENSG00000144401	METTL21A	2	q33.3	207580631	207625928	1.96289	0.0496592	0.166547	FALSE	FALSE
2350	ENSG00000149923	PPP4C	16	p11.2	30075978	30085377	1.96201	0.0497609	0.166835	FALSE	FALSE
2351	ENSG00000196335	STK31	7	p15.3	23710167	23832513	1.96195	0.0497682	0.166835	FALSE	FALSE
2352	ENSG00000133983	COX16	14	q24.2	70325081	70359731	1.96188	0.049776	0.166835	FALSE	FALSE
2353	ENSG00000117133	RPF1	1	p22.3	84479259	84497790	1.96118	0.0498576	0.166999	FALSE	FALSE
2354	ENSG00000064655	EYA2	20	q13.12	46894624	47188844	1.96111	0.0498657	0.166999	FALSE	FALSE
2355	ENSG00000258818	RNASE4	14	q11.2	20684100	20701215	1.96063	0.0499216	0.167152	FALSE	FALSE
2356	ENSG00000161328	LRRC56	11	p15.5	537527	554916	1.96041	0.0499475	0.167196	FALSE	FALSE
2357	ENSG00000196776	CD47	3	q13.12	108043094	108091862	1.95913	0.0500981	0.167538	FALSE	FALSE
2358	ENSG00000006704	GTF2IRD1	7	q11.23	74453790	74602604	1.95891	0.0501231	0.167557	FALSE	FALSE
2359	ENSG00000077235	GTF3C1	16	p12.1	27459555	27549913	1.95882	0.0501342	0.167557	FALSE	FALSE
2360	ENSG00000150991	UBC	12	q24.31	124911604	124917368	1.95882	0.0501344	0.167557	FALSE	FALSE
2361	ENSG00000172867	KRT2	12	q13.13	52644558	52652164	1.95861	0.0501582	0.167582	FALSE	FALSE
2362	ENSG00000143320	CRABP2	1	q23.1	156699606	156705816	1.95854	0.0501662	0.167582	FALSE	FALSE
2363	ENSG00000114019	AMOTL2	3	q22.2	134355874	134375479	1.95765	0.0502706	0.167838	FALSE	FALSE
2364	ENSG00000256980	KHDC1L	6	q13	73223544	73225770	1.9575	0.0502888	0.167838	FALSE	FALSE
2365	ENSG00000047579	DTNBP1	6	p22.3	15522801	15663058	1.95737	0.0503035	0.167838	FALSE	FALSE
2366	ENSG00000180667	YOD1	1	q32.1	207043849	207052980	1.95696	0.0503527	0.16791	FALSE	FALSE
2367	ENSG00000072121	ZFYVE26	14	q24.1	67727374	67816590	1.95685	0.0503648	0.167917	FALSE	FALSE
2368	ENSG00000172432	GTPBP2	6	p21.1	43605316	43629162	1.95631	0.050429	0.168097	FALSE	FALSE
2369	ENSG00000171236	LRG1	19	p13.3	4536409	4540474	1.95552	0.0505221	0.168236	FALSE	FALSE
2370	ENSG00000160218	TRAPPC10	21	q22.3	44012319	44106552	1.95441	0.0506525	0.168602	FALSE	FALSE
2371	ENSG00000153560	UBP1	3	p22.3	33388336	33441371	1.95382	0.0507225	0.168801	FALSE	FALSE
2372	ENSG00000152256	PDK1	2	q31.1	172555373	172608669	1.95372	0.0507343	0.168806	FALSE	FALSE
2373	ENSG00000172548	NIPAL4	5	q33.3	157460019	157474717	1.95324	0.0507908	0.168925	FALSE	FALSE
2374	ENSG00000072310	SREBF1	17	p11.2	17810399	17837002	1.95306	0.0508129	0.168965	FALSE	FALSE
2375	ENSG00000115008	IL1A	2	q14.1	112773915	112784590	1.95292	0.0508296	0.168986	FALSE	FALSE
2376	ENSG00000160007	ARHGAP35	19	q13.32	46918676	47005077	1.95259	0.050868	0.169052	FALSE	FALSE
2377	ENSG00000176619	LMNB2	19	p13.3	2427638	2456996	1.95249	0.0508804	0.169052	FALSE	FALSE
2378	ENSG00000166938	DIS3L	15	q22.31	66293217	66333898	1.95224	0.0509099	0.169116	FALSE	FALSE
2379	ENSG00000170545	SMAGP	12	q13.13	51244558	51270890	1.95206	0.0509314	0.169153	FALSE	FALSE
2380	ENSG00000092470	WDR76	15	q15.3	43826963	43868419	1.95188	0.0509528	0.16919	FALSE	FALSE
2381	ENSG00000259171	AL163636.2	14	q11.2	20684587	20700576	1.9506	0.0511052	0.169508	FALSE	FALSE
2382	ENSG00000001461	NIPAL3	1	p36.11	24415794	24472976	1.95054	0.051112	0.169508	FALSE	FALSE
2383	ENSG00000242247	ARFGAP3	22	q13.2	42796502	42858106	1.95046	0.0511211	0.169508	FALSE	FALSE
2384	ENSG00000183495	EP400	12	q24.33	131949920	132081102	1.94983	0.0511969	0.169687	FALSE	FALSE
2385	ENSG00000077549	CAPZB	1	p36.13	19338776	19485539	1.9494	0.0512479	0.169725	FALSE	FALSE
2386	ENSG00000184828	ZBTB7C	18	q21.1	48026673	48410752	1.94928	0.0512614	0.169725	FALSE	FALSE
2387	ENSG00000177105	RHOG	11	p15.4	3826978	3840983	1.94922	0.0512687	0.169725	FALSE	FALSE
2388	ENSG00000151150	ANK3	10	q21.2	60026298	60733490	1.94922	0.0512692	0.169725	FALSE	FALSE
2389	ENSG00000154342	WNT3A	1	q42.13	228007051	228061260	1.94898	0.0512973	0.169784	FALSE	FALSE
2390	ENSG00000115009	CCL20	2	q36.3	227805739	227817564	1.94874	0.0513268	0.169815	FALSE	FALSE
2391	ENSG00000162552	WNT4	1	p36.12	22117305	22143969	1.94873	0.0513274	0.169815	FALSE	FALSE
2392	ENSG00000073737	DHRS9	2	q31.1	169064789	169096167	1.94861	0.0513421	0.169829	FALSE	FALSE
2393	ENSG00000117122	MFAP2	1	p36.13	16974502	16980835	1.94837	0.0513713	0.169857	FALSE	FALSE
2394	ENSG00000163283	ALPP	2	q37.1	232378534	232382889	1.94826	0.0513842	0.169866	FALSE	FALSE
2395	ENSG00000103187	COTL1	16	q24.1	84565594	84618077	1.94807	0.0514061	0.16987	FALSE	FALSE
2396	ENSG00000172493	AFF1	4	q21.3	86935002	87141054	1.94663	0.0515795	0.170409	FALSE	FALSE
2397	ENSG00000110395	CBL	11	q23.3	119206276	119313926	1.94646	0.0515997	0.170441	FALSE	FALSE
2398	ENSG00000205352	PRR13	12	q13.13	53441605	53446645	1.94594	0.0516614	0.170448	FALSE	FALSE
2399	ENSG00000132842	AP3B1	5	q14.1	78000525	78294755	1.94556	0.0517076	0.170523	FALSE	FALSE
2400	ENSG00000153093	ACOXL	2	q13	110732573	111118222	1.94503	0.0517717	0.170665	FALSE	FALSE
2401	ENSG00000158125	XDH	2	p23.1	31334321	31414715	1.94484	0.0517947	0.170707	FALSE	FALSE
2402	ENSG00000156502	SUPV3L1	10	q22.1	69180232	69209099	1.94376	0.0519246	0.171067	FALSE	FALSE
2403	ENSG00000004975	DVL2	17	p13.1	7225341	7234545	1.94296	0.0520208	0.171282	FALSE	FALSE
2404	ENSG00000149177	PTPRJ	11	p11.2	47980558	48170841	1.94296	0.0520214	0.171282	FALSE	FALSE
2405	ENSG00000138735	PDE5A	4	q26	119494395	119628991	1.94245	0.0520829	0.171396	FALSE	FALSE
2406	ENSG00000105426	PTPRS	19	p13.3	5158495	5340803	1.94233	0.0520977	0.171396	FALSE	FALSE
2407	ENSG00000173457	PPP1R14B	11	q13.1	64244480	64246941	1.94224	0.0521081	0.171396	FALSE	FALSE
2408	ENSG00000086570	FAT2	5	q33.1	151504093	151568944	1.93989	0.0523925	0.172193	FALSE	FALSE
2409	ENSG00000168781	PPIP5K1	15	q15.3	43533462	43590253	1.93873	0.0525345	0.172487	FALSE	FALSE
2410	ENSG00000169247	SH3TC2	5	q32	148923639	149063163	1.93855	0.0525564	0.17251	FALSE	FALSE
2411	ENSG00000167522	ANKRD11	16	q24.3	89267619	89490561	1.93841	0.0525731	0.17251	FALSE	FALSE
2412	ENSG00000154845	PPP4R1	18	p11.22	9546791	9615240	1.93808	0.0526132	0.172573	FALSE	FALSE
2413	ENSG00000068097	HEATR6	17	q23.1	60043194	60078931	1.93712	0.052731	0.17289	FALSE	FALSE
2414	ENSG00000141867	BRD4	19	p13.12	15235519	15332545	1.93666	0.0527872	0.173035	FALSE	FALSE
2415	ENSG00000126070	AGO3	1	p34.3	35930718	36072500	1.93541	0.0529403	0.173369	FALSE	FALSE
2416	ENSG00000164251	F2RL1	5	q13.3	76818933	76835315	1.93498	0.0529928	0.173471	FALSE	FALSE
2417	ENSG00000166619	BLCAP	20	q11.23	37492472	37527931	1.93443	0.0530597	0.173656	FALSE	FALSE
2418	ENSG00000100731	PCNX1	14	q24.2	70907405	71115382	1.93374	0.0531451	0.173837	FALSE	FALSE
2419	ENSG00000213463	SYNJ2BP	14	q24.2	70366496	70417061	1.9335	0.0531748	0.173859	FALSE	FALSE
2420	ENSG00000122696	SLC25A51	9	p13.1	37879400	37904353	1.93315	0.0532175	0.173921	FALSE	FALSE
2421	ENSG00000267426	AC087289.3	17	q25.1	75898645	75930129	1.93274	0.0532679	0.173955	FALSE	FALSE
2422	ENSG00000111271	ACAD10	12	q24.12	111686056	111757107	1.93242	0.053308	0.174006	FALSE	FALSE
2423	ENSG00000175130	MARCKSL1	1	p35.1	32333832	32336379	1.93236	0.0533153	0.174006	FALSE	FALSE
2424	ENSG00000100711	ZFYVE21	14	q32.33	103715730	103733668	1.93135	0.0534401	0.174379	FALSE	FALSE
2425	ENSG00000180257	ZNF816	19	q13.41	52949379	52962911	1.93084	0.0535027	0.174514	FALSE	FALSE
2426	ENSG00000162510	MATN1	1	p35.2	30711277	30723587	1.92974	0.0536396	0.174822	FALSE	FALSE
2427	ENSG00000151690	MFSD6	2	q32.2	190408355	190509205	1.92952	0.0536665	0.174874	FALSE	FALSE
2428	ENSG00000170801	HTRA3	4	p16.1	8269765	8307111	1.92924	0.053701	0.174891	FALSE	FALSE
2429	ENSG00000185019	UBOX5	20	p13	3107573	3160196	1.92914	0.0537141	0.174891	FALSE	FALSE
2430	ENSG00000135083	CCNJL	5	q33.3	160249106	160345396	1.92873	0.053765	0.174987	FALSE	FALSE
2431	ENSG00000198826	ARHGAP11A	15	q13.3	32615144	32639949	1.92732	0.0539395	0.17545	FALSE	FALSE
2432	ENSG00000157703	SVOPL	7	q34	138594285	138701352	1.92677	0.0540087	0.175501	FALSE	FALSE
2433	ENSG00000241878	PISD	22	q12.2	31618491	31662432	1.92617	0.0540827	0.175672	FALSE	FALSE
2434	ENSG00000038210	PI4K2B	4	p15.2	25233975	25279092	1.92602	0.0541016	0.175685	FALSE	FALSE
2435	ENSG00000157193	LRP8	1	p32.3	53242364	53328070	1.92584	0.054125	0.175685	FALSE	FALSE
2436	ENSG00000243156	MICAL3	22	q11.21	17787649	18024559	1.92537	0.0541828	0.175824	FALSE	FALSE
2437	ENSG00000150527	MIA2	14	q21.1	39230231	39388513	1.92507	0.0542204	0.175901	FALSE	FALSE
2438	ENSG00000153157	SYCP2L	6	p24.2	10886831	10979320	1.92472	0.0542649	0.175965	FALSE	FALSE
2439	ENSG00000187258	NPSR1	7	p14.3	34658239	34878332	1.92462	0.0542775	0.175965	FALSE	FALSE
2440	ENSG00000035664	DAPK2	15	q22.31	63907036	64072033	1.92455	0.054286	0.175965	FALSE	FALSE
2441	ENSG00000142539	AC020909.1	19	q13.33	50415799	50428409	1.92442	0.0543015	0.175965	FALSE	FALSE
2442	ENSG00000124608	AARS2	6	p21.1	44299654	44313326	1.9243	0.0543175	0.175982	FALSE	FALSE
2443	ENSG00000204740	MALRD1	10	p12.31	19048771	19790401	1.92396	0.0543593	0.176083	FALSE	FALSE
2444	ENSG00000204237	OXLD1	17	q25.3	81665036	81666635	1.92263	0.0545268	0.176477	FALSE	FALSE
2445	ENSG00000236980	C3orf84	3	p21.31	49177632	49191858	1.92225	0.0545739	0.176477	FALSE	FALSE
2446	ENSG00000182224	CYB5D1	17	p13.1	7857746	7862282	1.92219	0.0545825	0.176477	FALSE	FALSE
2447	ENSG00000167536	DHRS13	17	q11.2	28897781	28903071	1.92213	0.0545897	0.176477	FALSE	FALSE
2448	ENSG00000213741	RPS29	14	q21.3	49570984	49599164	1.92208	0.0545953	0.176477	FALSE	FALSE
2449	ENSG00000111371	SLC38A1	12	q13.11	46183063	46270017	1.92208	0.0545959	0.176477	FALSE	FALSE
2450	ENSG00000169410	PTPN9	15	q24.2	75463251	75579289	1.92197	0.0546099	0.176477	FALSE	FALSE
2451	ENSG00000107902	LHPP	10	q26.13	124461834	124617888	1.9216	0.0546559	0.176556	FALSE	FALSE
2452	ENSG00000161618	ALDH16A1	19	q13.33	49453169	49471048	1.92025	0.0548269	0.176906	FALSE	FALSE
2453	ENSG00000159337	PLA2G4D	15	q15.1	42067009	42094554	1.919	0.054984	0.177359	FALSE	FALSE
2454	ENSG00000188707	ZBED6CL	7	q36.1	150329789	150332721	1.91895	0.054991	0.177359	FALSE	FALSE
2455	ENSG00000071626	DAZAP1	19	p13.3	1407569	1435687	1.91784	0.055131	0.177642	FALSE	FALSE
2456	ENSG00000185483	ROR1	1	p31.3	63774022	64181498	1.91783	0.0551328	0.177642	FALSE	FALSE
2457	ENSG00000162600	OMA1	1	p32.1	58415384	58546802	1.91752	0.0551724	0.177734	FALSE	FALSE
2458	ENSG00000102580	DNAJC3	13	q32.1	95677139	95794989	1.91729	0.055201	0.177745	FALSE	FALSE
2459	ENSG00000116005	PCYOX1	2	p13.3	70257386	70281191	1.91723	0.0552083	0.177745	FALSE	FALSE
2460	ENSG00000076864	RAP1GAP	1	p36.12	21596215	21669363	1.91697	0.0552414	0.177817	FALSE	FALSE
2461	ENSG00000163735	CXCL5	4	q13.3	73995642	73998779	1.91669	0.0552774	0.177865	FALSE	FALSE
2462	ENSG00000140297	GCNT3	15	q22.2	59594875	59640239	1.91665	0.0552823	0.177865	FALSE	FALSE
2463	ENSG00000141580	WDR45B	17	q25.3	82614562	82648553	1.91651	0.0552999	0.177865	FALSE	FALSE
2464	ENSG00000080503	SMARCA2	9	p24.3	1980290	2193624	1.91631	0.0553253	0.177865	FALSE	FALSE
2465	ENSG00000117000	RLF	1	p34.2	40161373	40240921	1.91626	0.0553322	0.177865	FALSE	FALSE
2466	ENSG00000156482	RPL30	8	q22.2	98024851	98046469	1.91594	0.0553727	0.177911	FALSE	FALSE
2467	ENSG00000132763	MMACHC	1	p34.1	45500053	45513382	1.91592	0.055375	0.177911	FALSE	FALSE
2468	ENSG00000183763	TRAIP	3	p21.31	49828599	49856574	1.9158	0.0553902	0.177912	FALSE	FALSE
2469	ENSG00000184924	PTRHD1	2	p23.3	24789734	24793382	1.91517	0.0554709	0.178059	FALSE	FALSE
2470	ENSG00000008838	MED24	17	q21.1	40019097	40061215	1.91497	0.055496	0.178078	FALSE	FALSE
2471	ENSG00000102575	ACP5	19	p13.2	11574660	11579008	1.91441	0.0555683	0.178241	FALSE	FALSE
2472	ENSG00000174370	C11orf45	11	q24.3	128899565	128906035	1.91426	0.0555864	0.178241	FALSE	FALSE
2473	ENSG00000166477	LEO1	15	q21.2	51938025	51971806	1.91414	0.0556024	0.178241	FALSE	FALSE
2474	ENSG00000020922	MRE11	11	q21	94415578	94493908	1.91397	0.0556245	0.178241	FALSE	FALSE
2475	ENSG00000170298	LGALS9B	17	p11.2	20449395	20467539	1.91391	0.0556322	0.178241	FALSE	FALSE
2476	ENSG00000204022	LIPJ	10	q23.31	88586753	88606976	1.91367	0.0556621	0.178241	FALSE	FALSE
2477	ENSG00000145779	TNFAIP8	5	q23.1	119268692	119399688	1.91361	0.0556701	0.178241	FALSE	FALSE
2478	ENSG00000074219	TEAD2	19	q13.33	49340595	49362457	1.91356	0.055677	0.178241	FALSE	FALSE
2479	ENSG00000166716	ZNF592	15	q25.3	84748635	84806432	1.91355	0.0556771	0.178241	FALSE	FALSE
2480	ENSG00000131238	PPT1	1	p34.2	40071461	40097727	1.91337	0.0557012	0.178283	FALSE	FALSE
2481	ENSG00000129194	SOX15	17	p13.1	7588178	7590170	1.91253	0.0558089	0.178423	FALSE	FALSE
2482	ENSG00000157014	TATDN2	3	p25.3	10248023	10281218	1.9125	0.0558125	0.178423	FALSE	FALSE
2483	ENSG00000132382	MYBBP1A	17	p13.2	4538897	4555631	1.91246	0.0558178	0.178423	FALSE	FALSE
2484	ENSG00000184508	HDDC3	15	q26.1	90929964	90935196	1.91235	0.0558319	0.178423	FALSE	FALSE
2485	ENSG00000169550	MUC15	11	p14.2	26559033	26572233	1.9121	0.0558628	0.178487	FALSE	FALSE
2486	ENSG00000110700	RPS13	11	p15.1	17074389	17077787	1.91093	0.0560132	0.178933	FALSE	FALSE
2487	ENSG00000187123	LYPD6	2	q23.2	149329985	149474148	1.90998	0.0561357	0.179243	FALSE	FALSE
2488	ENSG00000168646	AXIN2	17	q24.1	65528563	65561647	1.9099	0.0561456	0.179243	FALSE	FALSE
2489	ENSG00000111331	OAS3	12	q24.13	112938352	112973249	1.90984	0.0561541	0.179243	FALSE	FALSE
2490	ENSG00000162817	C1orf115	1	q41	220689845	220699157	1.90942	0.0562085	0.179382	FALSE	FALSE
2491	ENSG00000100249	C22orf31	22	q12.1	29058672	29061844	1.90847	0.0563299	0.179699	FALSE	FALSE
2492	ENSG00000130164	LDLR	19	p13.2	11089362	11133816	1.90683	0.0565421	0.180236	FALSE	FALSE
2493	ENSG00000095261	PSMD5	9	q33.2	120815496	120842984	1.90666	0.056564	0.180236	FALSE	FALSE
2494	ENSG00000263809	AC135178.2	17	p13.1	8368638	8383187	1.9064	0.0565979	0.180309	FALSE	FALSE
2495	ENSG00000167862	MRPL58	17	q25.1	75012670	75021261	1.90613	0.0566334	0.180387	FALSE	FALSE
2496	ENSG00000128915	ICE2	15	q22.2	60419609	60479160	1.90558	0.0567053	0.180511	FALSE	FALSE
2497	ENSG00000228570	NUTM2E	10	q22.3	79841358	79850878	1.90508	0.056769	0.180606	FALSE	FALSE
2498	ENSG00000109182	CWH43	4	p11	48986247	49062081	1.90506	0.0567724	0.180606	FALSE	FALSE
2499	ENSG00000189001	SBSN	19	q13.12	35523367	35528351	1.90459	0.0568332	0.180743	FALSE	FALSE
2500	ENSG00000115760	BIRC6	2	p22.3	32357028	32618899	1.90382	0.0569332	0.180991	FALSE	FALSE
2501	ENSG00000139926	FRMD6	14	q22.1	51489100	51730727	1.90268	0.0570819	0.181358	FALSE	FALSE
2502	ENSG00000115963	RND3	2	q23.3	150468195	150539011	1.90246	0.0571104	0.181377	FALSE	FALSE
2503	ENSG00000248099	INSL3	19	p13.11	17816512	17821574	1.90205	0.057164	0.181443	FALSE	FALSE
2504	ENSG00000131873	CHSY1	15	q26.3	101175723	101251932	1.90166	0.0572152	0.181502	FALSE	FALSE
2505	ENSG00000109193	SULT1E1	4	q13.3	69841212	69860152	1.90166	0.0572157	0.181502	FALSE	FALSE
2506	ENSG00000090863	GLG1	16	q23.1	74447427	74607144	1.90166	0.0572158	0.181502	FALSE	FALSE
2507	ENSG00000197958	RPL12	9	q33.3	127447674	127451405	1.90134	0.057257	0.181563	FALSE	FALSE
2508	ENSG00000177606	JUN	1	p32.1	58780788	58784327	1.9009	0.0573156	0.181713	FALSE	FALSE
2509	ENSG00000111344	RASAL1	12	q24.13	113098819	113136239	1.90056	0.0573596	0.181748	FALSE	FALSE
2510	ENSG00000198492	YTHDF2	1	p35.3	28736621	28769775	1.89977	0.0574629	0.181895	FALSE	FALSE
2511	ENSG00000104824	HNRNPL	19	q13.2	38836388	38852347	1.89958	0.0574877	0.181908	FALSE	FALSE
2512	ENSG00000172977	KAT5	11	q13.1	65711996	65719604	1.8981	0.0576831	0.18235	FALSE	FALSE
2513	ENSG00000148291	SURF2	9	q34.2	133356552	133361169	1.89745	0.0577685	0.18255	FALSE	FALSE
2514	ENSG00000071082	RPL31	2	q11.2	101001715	101024032	1.89722	0.0577986	0.18261	FALSE	FALSE
2515	ENSG00000075131	TIPIN	15	q22.31	66336206	66386746	1.89677	0.0578577	0.182656	FALSE	FALSE
2516	ENSG00000174327	SLC16A13	17	p13.1	7036075	7040121	1.89633	0.0579168	0.182772	FALSE	FALSE
2517	ENSG00000149136	SSRP1	11	q12.1	57325985	57335877	1.89618	0.0579358	0.182797	FALSE	FALSE
2518	ENSG00000143870	PDIA6	2	p25.1	10783391	10837977	1.89602	0.0579579	0.182831	FALSE	FALSE
2519	ENSG00000163961	RNF168	3	q29	196468783	196503768	1.89464	0.0581396	0.183196	FALSE	FALSE
2520	ENSG00000156253	RWDD2B	21	q21.3	29004384	29019378	1.89464	0.0581404	0.183196	FALSE	FALSE
2521	ENSG00000063322	MED29	19	q13.2	39391303	39400637	1.89375	0.0582582	0.183426	FALSE	FALSE
2522	ENSG00000186838	SELENOV	19	q13.2	39515113	39520686	1.89327	0.0583224	0.183523	FALSE	FALSE
2523	ENSG00000178363	CALML3	10	p15.1	5524009	5526771	1.89274	0.0583924	0.183637	FALSE	FALSE
2524	ENSG00000066777	ARFGEF1	8	q13.2	67173511	67343677	1.89262	0.0584088	0.183637	FALSE	FALSE
2525	ENSG00000204628	RACK1	5	q35.3	181236909	181248096	1.89257	0.0584147	0.183637	FALSE	FALSE
2526	ENSG00000005073	HOXA11	7	p15.2	27181510	27185223	1.88978	0.0587876	0.184633	FALSE	FALSE
2527	ENSG00000137842	TMEM62	15	q15.2	43123279	43185146	1.88922	0.0588617	0.184724	FALSE	FALSE
2528	ENSG00000065357	DGKA	12	q13.2	55927319	55954027	1.88909	0.0588794	0.184727	FALSE	FALSE
2529	ENSG00000072135	PTPN18	2	q21.1	130356007	130375409	1.88897	0.0588965	0.184727	FALSE	FALSE
2530	ENSG00000171243	SOSTDC1	7	p21.1	16461481	16530580	1.8885	0.0589594	0.184859	FALSE	FALSE
2531	ENSG00000136709	WDR33	2	q14.3	127701022	127811187	1.88818	0.0590021	0.184882	FALSE	FALSE
2532	ENSG00000108582	CPD	17	q11.2	30378905	30469989	1.88818	0.0590022	0.184882	FALSE	FALSE
2533	ENSG00000221983	UBA52	19	p13.11	18571730	18577550	1.88756	0.0590845	0.18501	FALSE	FALSE
2534	ENSG00000099995	SF3A1	22	q12.2	30331988	30356947	1.88739	0.059108	0.18501	FALSE	FALSE
2535	ENSG00000185504	FAAP100	17	q25.3	81539885	81553961	1.88737	0.0591103	0.18501	FALSE	FALSE
2536	ENSG00000125538	IL1B	2	q14.1	112829751	112836903	1.88737	0.0591108	0.18501	FALSE	FALSE
2537	ENSG00000214290	COLCA2	11	q23.1	111298555	111308735	1.8865	0.0592281	0.185306	FALSE	FALSE
2538	ENSG00000105726	ATP13A1	19	p13.11	19645198	19663693	1.88593	0.0593041	0.185474	FALSE	FALSE
2539	ENSG00000140471	LINS1	15	q26.3	100559369	100603230	1.8855	0.0593624	0.185585	FALSE	FALSE
2540	ENSG00000110108	TMEM109	11	q12.2	60913874	60923443	1.88542	0.0593738	0.185586	FALSE	FALSE
2541	ENSG00000185024	BRF1	14	q32.33	105209286	105315589	1.88501	0.059429	0.185723	FALSE	FALSE
2542	ENSG00000100028	SNRPD3	22	q11.23	24555503	24609980	1.88481	0.059455	0.185749	FALSE	FALSE
2543	ENSG00000112144	ICK	6	p12.1	53001279	53061802	1.88478	0.0594601	0.185749	FALSE	FALSE
2544	ENSG00000127311	HELB	12	q14.3	66302545	66347645	1.88454	0.059492	0.185813	FALSE	FALSE
2545	ENSG00000069764	PLA2G10	16	p13.12	14672545	14694669	1.88426	0.0595298	0.185858	FALSE	FALSE
2546	ENSG00000095752	IL11	19	q13.42	55364389	55370463	1.88357	0.0596227	0.185994	FALSE	FALSE
2547	ENSG00000189052	CGB5	19	q13.33	49043884	49045311	1.88346	0.0596382	0.185994	FALSE	FALSE
2548	ENSG00000187066	TMEM262	11	q13.1	65084979	65089375	1.88315	0.0596803	0.186053	FALSE	FALSE
2549	ENSG00000187741	FANCA	16	q24.3	89737549	89816657	1.88279	0.0597289	0.186093	FALSE	FALSE
2550	ENSG00000162771	FAM71A	1	q32.3	212624474	212626778	1.88162	0.0598875	0.186384	FALSE	FALSE
2551	ENSG00000033030	ZCCHC8	12	q24.31	122471600	122501073	1.8816	0.0598906	0.186384	FALSE	FALSE
2552	ENSG00000100722	ZC3H14	14	q31.3	88562909	88627596	1.88134	0.0599251	0.186447	FALSE	FALSE
2553	ENSG00000121057	AKAP1	17	q22	57085092	57121349	1.8812	0.0599448	0.186447	FALSE	FALSE
2554	ENSG00000118939	UCHL3	13	q22.2	75549480	75606020	1.88097	0.0599761	0.186509	FALSE	FALSE
2555	ENSG00000197756	RPL37A	2	q35	216498189	216579180	1.8805	0.0600397	0.186671	FALSE	FALSE
2556	ENSG00000167757	KLK11	19	q13.41	51022216	51028039	1.87952	0.060174	0.187018	FALSE	FALSE
2557	ENSG00000078687	TNRC6C	17	q25.3	77959240	78108835	1.87896	0.0602494	0.187182	FALSE	FALSE
2558	ENSG00000064218	DMRT3	9	p24.3	976964	991731	1.87793	0.0603913	0.18753	FALSE	FALSE
2559	ENSG00000148655	LRMDA	10	q22.2	75431453	76560167	1.87787	0.0603984	0.18753	FALSE	FALSE
2560	ENSG00000116729	WLS	1	p31.3	68098473	68233120	1.87773	0.0604187	0.18753	FALSE	FALSE
2561	ENSG00000136715	SAP130	2	q14.3	127941217	128028120	1.87704	0.0605127	0.187761	FALSE	FALSE
2562	ENSG00000177542	SLC25A22	11	p15.5	790475	798333	1.87701	0.0605161	0.187761	FALSE	FALSE
2563	ENSG00000169071	ROR2	9	q22.31	91563091	91950162	1.87658	0.0605762	0.187903	FALSE	FALSE
2564	ENSG00000161955	TNFSF13	17	p13.1	7558292	7561608	1.8764	0.0606005	0.187903	FALSE	FALSE
2565	ENSG00000213471	TTLL13P	15	q26.1	90249530	90265482	1.87607	0.0606453	0.187949	FALSE	FALSE
2566	ENSG00000142871	CYR61	1	p22.3	85580761	85583962	1.87371	0.060971	0.188759	FALSE	FALSE
2567	ENSG00000161021	MAML1	5	q35.3	179732850	179777286	1.87305	0.0610619	0.18899	FALSE	FALSE
2568	ENSG00000113430	IRX4	5	p15.33	1877413	1887236	1.87214	0.0611873	0.189292	FALSE	FALSE
2569	ENSG00000007968	E2F2	1	p36.12	23506430	23531220	1.87003	0.0614794	0.189908	FALSE	FALSE
2570	ENSG00000078900	TP73	1	p36.32	3652520	3736201	1.86995	0.0614905	0.189908	FALSE	FALSE
2571	ENSG00000181222	POLR2A	17	p13.1	7484366	7514616	1.86954	0.0615476	0.189986	FALSE	FALSE
2572	ENSG00000105486	LIG1	19	q13.33	48115445	48170603	1.86919	0.0615965	0.190035	FALSE	FALSE
2573	ENSG00000106344	RBM28	7	q32.1	128297685	128343908	1.86842	0.0617041	0.190308	FALSE	FALSE
2574	ENSG00000125835	SNRPB	20	p13	2461634	2470853	1.86839	0.061708	0.190308	FALSE	FALSE
2575	ENSG00000105732	ZNF574	19	q13.2	42068477	42081549	1.86738	0.0618486	0.190634	FALSE	FALSE
2576	ENSG00000269179	AC011452.1	19	q13.33	49909501	49958391	1.86706	0.0618939	0.190717	FALSE	FALSE
2577	ENSG00000102794	ACOD1	13	q22.3	76948497	76958642	1.86668	0.0619461	0.190814	FALSE	FALSE
2578	ENSG00000185499	MUC1	1	q22	155185824	155192916	1.86663	0.0619537	0.190814	FALSE	FALSE
2579	ENSG00000162551	ALPL	1	p36.12	21509372	21578412	1.86637	0.061989	0.190816	FALSE	FALSE
2580	ENSG00000186862	PDZD7	10	q24.31	101007683	101032295	1.86589	0.0620572	0.190954	FALSE	FALSE
2581	ENSG00000017260	ATP2C1	3	q22.1	130850595	131016712	1.86547	0.0621156	0.191079	FALSE	FALSE
2582	ENSG00000134684	YARS	1	p35.1	32775237	32818153	1.86542	0.0621224	0.191079	FALSE	FALSE
2583	ENSG00000177663	IL17RA	22	q11.1	17084954	17115694	1.8653	0.062139	0.191079	FALSE	FALSE
2584	ENSG00000086015	MAST2	1	p34.1	45786987	46036124	1.86526	0.0621448	0.191079	FALSE	FALSE
2585	ENSG00000144214	LYG1	2	q11.2	99284238	99304742	1.86447	0.0622551	0.191263	FALSE	FALSE
2586	ENSG00000054611	TBC1D22A	22	q13.31	46762617	47175699	1.86434	0.062274	0.191263	FALSE	FALSE
2587	ENSG00000115904	SOS1	2	p22.1	38981396	39124345	1.86411	0.0623065	0.19131	FALSE	FALSE
2588	ENSG00000110777	POU2AF1	11	q23.1	111352252	111455630	1.86406	0.0623127	0.19131	FALSE	FALSE
2589	ENSG00000164930	FZD6	8	q22.3	103298433	103332866	1.86342	0.0624027	0.191479	FALSE	FALSE
2590	ENSG00000137265	IRF4	6	p25.3	391739	411447	1.86264	0.0625133	0.191746	FALSE	FALSE
2591	ENSG00000115641	FHL2	2	q12.2	105357712	105438513	1.86152	0.0626707	0.192122	FALSE	FALSE
2592	ENSG00000197241	SLC2A7	1	p36.23	9003300	9026345	1.85882	0.0630528	0.19304	FALSE	FALSE
2593	ENSG00000171401	KRT13	17	q21.2	41500981	41505705	1.85834	0.0631211	0.193122	FALSE	FALSE
2594	ENSG00000139083	ETV6	12	p13.2	11649854	11895402	1.85822	0.063138	0.193122	FALSE	FALSE
2595	ENSG00000153113	CAST	5	q15	96525267	96779595	1.85743	0.0632506	0.193357	FALSE	FALSE
2596	ENSG00000073282	TP63	3	q28	189631416	189897279	1.85723	0.0632786	0.193407	FALSE	FALSE
2597	ENSG00000170442	KRT86	12	q13.13	52249300	52309163	1.85704	0.0633049	0.193415	FALSE	FALSE
2598	ENSG00000163510	CWC22	2	q31.3	179944876	180007113	1.85638	0.0633993	0.19356	FALSE	FALSE
2599	ENSG00000158411	MITD1	2	q11.2	99161427	99181058	1.85596	0.0634593	0.193707	FALSE	FALSE
2600	ENSG00000141456	PELP1	17	p13.2	4669774	4704337	1.85538	0.0635422	0.193888	FALSE	FALSE
2601	ENSG00000129993	CBFA2T3	16	q24.3	88874858	88977204	1.85442	0.0636787	0.194265	FALSE	FALSE
2602	ENSG00000179477	ALOX12B	17	p13.1	8072636	8087716	1.85412	0.0637219	0.194328	FALSE	FALSE
2603	ENSG00000108883	EFTUD2	17	q21.31	44849943	44899662	1.85304	0.0638762	0.194689	FALSE	FALSE
2604	ENSG00000179934	CCR8	3	p22.1	39329706	39333511	1.85283	0.0639063	0.194709	FALSE	FALSE
2605	ENSG00000213024	NUP62	19	q13.33	49906825	49929763	1.85203	0.0640212	0.194987	FALSE	FALSE
2606	ENSG00000188199	NUTM2B	10	q22.3	79703227	79714681	1.85099	0.0641711	0.195298	FALSE	FALSE
2607	ENSG00000167962	ZNF598	16	p13.3	1997654	2009823	1.85091	0.064183	0.195298	FALSE	FALSE
2608	ENSG00000146433	TMEM181	6	q25.3	158536436	158635428	1.84991	0.0643266	0.195626	FALSE	FALSE
2609	ENSG00000130520	LSM4	19	p13.11	18306230	18323274	1.84919	0.0644305	0.195868	FALSE	FALSE
2610	ENSG00000150760	DOCK1	10	q26.2	126905409	127452517	1.84911	0.0644417	0.195868	FALSE	FALSE
2611	ENSG00000152767	FARP1	13	q32.2	98142562	98455176	1.84794	0.0646106	0.196272	FALSE	FALSE
2612	ENSG00000141076	UTP4	16	q22.1	69131291	69231130	1.84774	0.0646396	0.196284	FALSE	FALSE
2613	ENSG00000066468	FGFR2	10	q26.13	121478334	121598458	1.84768	0.0646488	0.196284	FALSE	FALSE
2614	ENSG00000058063	ATP11B	3	q26.33	182793500	182921635	1.84725	0.064711	0.196431	FALSE	FALSE
2615	ENSG00000054116	TRAPPC3	1	p34.3	36136570	36156053	1.84671	0.0647893	0.196586	FALSE	FALSE
2616	ENSG00000155254	MARVELD1	10	q24.2	97713173	97718152	1.84624	0.0648572	0.196729	FALSE	FALSE
2617	ENSG00000186591	UBE2H	7	q32.2	129830732	129952949	1.84504	0.0650313	0.197112	FALSE	FALSE
2618	ENSG00000062485	CS	12	q13.3	56271699	56300392	1.84496	0.0650438	0.197113	FALSE	FALSE
2619	ENSG00000163840	DTX3L	3	q21.1	122564238	122575203	1.84468	0.0650841	0.197138	FALSE	FALSE
2620	ENSG00000048828	FAM120A	9	q22.31	93451722	93566107	1.84465	0.0650879	0.197138	FALSE	FALSE
2621	ENSG00000139343	SNRPF	12	q23.1	95858928	95903828	1.84433	0.0651356	0.1972	FALSE	FALSE
2622	ENSG00000165084	C8orf34	8	q13.2	68330722	68819022	1.84418	0.0651571	0.1972	FALSE	FALSE
2623	ENSG00000165702	GFI1B	9	q34.13	132944000	132991687	1.84392	0.065195	0.1972	FALSE	FALSE
2624	ENSG00000175643	RMI2	16	p13.13	11249619	11381662	1.84391	0.0651967	0.1972	FALSE	FALSE
2625	ENSG00000135747	ZNF670-ZNF695	1	q44	246945547	247078811	1.84383	0.0652073	0.1972	FALSE	FALSE
2626	ENSG00000103274	NUBP1	16	p13.13	10743786	10769351	1.84377	0.0652165	0.1972	FALSE	FALSE
2627	ENSG00000106003	LFNG	7	p22.3	2512529	2529177	1.84359	0.0652424	0.197242	FALSE	FALSE
2628	ENSG00000178750	STX19	3	q11.2	94014369	94028610	1.84328	0.0652881	0.197343	FALSE	FALSE
2629	ENSG00000162927	PUS10	2	p15	60940222	61018259	1.84305	0.0653219	0.197373	FALSE	FALSE
2630	ENSG00000135823	STX6	1	q25.3	180972712	181023121	1.84254	0.0653956	0.197507	FALSE	FALSE
2631	ENSG00000166889	PATL1	11	q12.1	59636716	59668980	1.84245	0.0654098	0.197507	FALSE	FALSE
2632	ENSG00000173898	SPTBN2	11	q13.2	66685248	66729226	1.84218	0.0654493	0.197507	FALSE	FALSE
2633	ENSG00000100815	TRIP11	14	q32.12	91965991	92040896	1.84194	0.0654832	0.197569	FALSE	FALSE
2634	ENSG00000140564	FURIN	15	q26.1	90868592	90883458	1.84163	0.0655298	0.197673	FALSE	FALSE
2635	ENSG00000188133	TMEM215	9	p21.1	32783499	32787399	1.84146	0.0655537	0.197679	FALSE	FALSE
2636	ENSG00000163209	SPRR3	1	q21.3	153001747	153003856	1.84137	0.0655677	0.197679	FALSE	FALSE
2637	ENSG00000177565	TBL1XR1	3	q26.32	177019340	177228000	1.84102	0.0656184	0.197795	FALSE	FALSE
2638	ENSG00000179364	PACS2	14	q32.33	105300563	105398147	1.84066	0.0656713	0.197882	FALSE	FALSE
2639	ENSG00000134198	TSPAN2	1	p13.2	115048011	115089500	1.84055	0.0656868	0.197893	FALSE	FALSE
2640	ENSG00000239704	CDRT4	17	p12	15436015	15503608	1.84009	0.0657554	0.198006	FALSE	FALSE
2641	ENSG00000166483	WEE1	11	p15.4	9573681	9593457	1.84005	0.0657608	0.198006	FALSE	FALSE
2642	ENSG00000112851	ERBIN	5	q12.3	65926475	66082549	1.83951	0.0658403	0.198209	FALSE	FALSE
2643	ENSG00000130522	JUND	19	p13.11	18279760	18281622	1.83928	0.0658745	0.198276	FALSE	FALSE
2644	ENSG00000184007	PTP4A2	1	p35.2	31906421	31944856	1.83889	0.0659319	0.198386	FALSE	FALSE
2645	ENSG00000130193	THEM6	8	q24.3	142727203	142736927	1.83864	0.0659685	0.198444	FALSE	FALSE
2646	ENSG00000092068	SLC7A8	14	q11.2	23125295	23183674	1.83857	0.0659787	0.198444	FALSE	FALSE
2647	ENSG00000130640	TUBGCP2	10	q26.3	133278630	133312337	1.83825	0.0660253	0.198548	FALSE	FALSE
2648	ENSG00000162714	ZNF496	1	q44	247297412	247331846	1.83807	0.0660523	0.198592	FALSE	FALSE
2649	ENSG00000256950	AC069503.2	12	q24.31	121888809	121921470	1.83668	0.0662573	0.198996	FALSE	FALSE
2650	ENSG00000155158	TTC39B	9	p22.3	15163622	15307360	1.83575	0.066395	0.199258	FALSE	FALSE
2651	ENSG00000107185	RGP1	9	p13.3	35749287	35758575	1.8355	0.0664322	0.199333	FALSE	FALSE
2652	ENSG00000161920	MED11	17	p13.2	4731428	4733610	1.83536	0.0664517	0.199355	FALSE	FALSE
2653	ENSG00000125457	MIF4GD	17	q25.1	75266228	75271227	1.83439	0.0665961	0.199655	FALSE	FALSE
2654	ENSG00000164649	CDCA7L	7	p15.3	21900900	21946084	1.83419	0.0666252	0.199693	FALSE	FALSE
2655	ENSG00000167930	FAM234A	16	p13.3	234546	268971	1.83293	0.0668126	0.200165	FALSE	FALSE
2656	ENSG00000184058	TBX1	22	q11.21	19756703	19783593	1.83289	0.0668194	0.200165	FALSE	FALSE
2657	ENSG00000122188	LAX1	1	q32.1	203765176	203776233	1.83228	0.0669102	0.200328	FALSE	FALSE
2658	ENSG00000184995	IFNE	9	p21.3	21480839	21482313	1.83208	0.0669395	0.200379	FALSE	FALSE
2659	ENSG00000179299	NSUN7	4	p14	40749897	40809985	1.83199	0.0669531	0.200383	FALSE	FALSE
2660	ENSG00000116489	CAPZA1	1	p13.2	112619173	112671619	1.83143	0.0670365	0.200575	FALSE	FALSE
2661	ENSG00000170128	GPR25	1	q32.1	200872955	200874178	1.83107	0.06709	0.200647	FALSE	FALSE
2662	ENSG00000159111	MRPL10	17	q21.32	47823272	47831534	1.83055	0.0671671	0.200804	FALSE	FALSE
2663	ENSG00000151849	CENPJ	13	q12.13	24882284	24922889	1.82846	0.0674812	0.201486	FALSE	FALSE
2664	ENSG00000125630	POLR1B	2	q14.1	112541915	112577150	1.8283	0.0675046	0.201519	FALSE	FALSE
2665	ENSG00000204120	GIGYF2	2	q37.1	232697299	232860575	1.82744	0.067634	0.201832	FALSE	FALSE
2666	ENSG00000167941	SOST	17	q21.31	43753731	43758788	1.82582	0.0678773	0.202374	FALSE	FALSE
2667	ENSG00000126456	IRF3	19	q13.33	49659569	49665875	1.82562	0.0679077	0.202384	FALSE	FALSE
2668	ENSG00000100226	GTPBP1	22	q13.1	38705723	38738299	1.82555	0.0679178	0.202384	FALSE	FALSE
2669	ENSG00000138018	SELENOI	2	p23.3	26308547	26395891	1.82528	0.0679593	0.202413	FALSE	FALSE
2670	ENSG00000166803	PCLAF	15	q22.31	64364311	64387687	1.82524	0.0679645	0.202413	FALSE	FALSE
2671	ENSG00000137876	RSL24D1	15	q21.3	55180806	55197067	1.82479	0.0680323	0.202542	FALSE	FALSE
2672	ENSG00000089723	OTUB2	14	q32.12	94026329	94048930	1.82413	0.0681318	0.202801	FALSE	FALSE
2673	ENSG00000172725	CORO1B	11	q13.2	67435510	67443821	1.82405	0.0681448	0.202803	FALSE	FALSE
2674	ENSG00000173193	PARP14	3	q21.1	122680618	122730840	1.82378	0.0681853	0.20285	FALSE	FALSE
2675	ENSG00000073605	GSDMB	17	q21.1	39904595	39919854	1.8236	0.0682126	0.202864	FALSE	FALSE
2676	ENSG00000099377	HSD3B7	16	p11.2	30985207	30989152	1.82359	0.0682147	0.202864	FALSE	FALSE
2677	ENSG00000101639	CEP192	18	p11.21	12991362	13125052	1.82247	0.0683834	0.203222	FALSE	FALSE
2678	ENSG00000163923	RPL39L	3	q27.3	187120948	187180908	1.82238	0.0683971	0.203222	FALSE	FALSE
2679	ENSG00000101695	RNF125	18	q12.1	32018372	32073213	1.82182	0.0684823	0.20342	FALSE	FALSE
2680	ENSG00000105523	FAM83E	19	q13.33	48600810	48614854	1.82178	0.0684885	0.20342	FALSE	FALSE
2681	ENSG00000142798	HSPG2	1	p36.12	21822245	21937297	1.8214	0.0685457	0.203489	FALSE	FALSE
2682	ENSG00000131475	VPS25	17	q21.2	42773436	42779599	1.82138	0.0685489	0.203489	FALSE	FALSE
2683	ENSG00000155115	GTF3C6	6	q21	110958560	110967890	1.82121	0.0685753	0.20351	FALSE	FALSE
2684	ENSG00000158747	NBL1	1	p36.13	19596979	19658456	1.821	0.0686067	0.203513	FALSE	FALSE
2685	ENSG00000105939	ZC3HAV1	7	q34	139043520	139109719	1.82066	0.0686585	0.203576	FALSE	FALSE
2686	ENSG00000143452	HORMAD1	1	q21.3	150698060	150720888	1.82066	0.0686593	0.203576	FALSE	FALSE
2687	ENSG00000140265	ZSCAN29	15	q15.3	43358172	43371025	1.82062	0.0686651	0.203576	FALSE	FALSE
2688	ENSG00000112486	CCR6	6	q27	167111807	167139696	1.82025	0.0687206	0.203667	FALSE	FALSE
2689	ENSG00000104368	PLAT	8	p11.21	42175233	42207724	1.81712	0.069199	0.20472	FALSE	FALSE
2690	ENSG00000166166	TRMT61A	14	q32.33	103529184	103537073	1.81711	0.0692005	0.20472	FALSE	FALSE
2691	ENSG00000072818	ACAP1	17	p13.1	7336529	7351478	1.8167	0.0692637	0.204867	FALSE	FALSE
2692	ENSG00000104611	SH2D4A	8	p21.3	19313617	19396218	1.81662	0.0692752	0.204867	FALSE	FALSE
2693	ENSG00000116786	PLEKHM2	1	p36.21	15684332	15734769	1.81619	0.0693407	0.204987	FALSE	FALSE
2694	ENSG00000146410	MTFR2	6	q23.3	136231024	136250335	1.81572	0.069413	0.205122	FALSE	FALSE
2695	ENSG00000186635	ARAP1	11	q13.4	72685069	72793599	1.81557	0.0694366	0.205122	FALSE	FALSE
2696	ENSG00000132394	EEFSEC	3	q21.3	128153454	128408646	1.8148	0.0695549	0.205398	FALSE	FALSE
2697	ENSG00000107672	NSMCE4A	10	q26.13	121957088	121975217	1.81457	0.0695901	0.205465	FALSE	FALSE
2698	ENSG00000180884	ZNF792	19	q13.11	34956354	34964049	1.81435	0.069624	0.205528	FALSE	FALSE
2699	ENSG00000130513	GDF15	19	p13.11	18374731	18389176	1.81418	0.0696498	0.205567	FALSE	FALSE
2700	ENSG00000119689	DLST	14	q24.3	74881891	74903745	1.81401	0.0696762	0.205581	FALSE	FALSE
2701	ENSG00000099338	CATSPERG	19	q13.2	38335775	38370943	1.81394	0.0696867	0.205581	FALSE	FALSE
2702	ENSG00000134815	DHX34	19	q13.32	47349281	47382704	1.81391	0.0696921	0.205581	FALSE	FALSE
2703	ENSG00000168395	ING5	2	q37.3	241687085	241729478	1.81358	0.0697421	0.205691	FALSE	FALSE
2704	ENSG00000066027	PPP2R5A	1	q32.3	212285537	212361863	1.81349	0.069756	0.205696	FALSE	FALSE
2705	ENSG00000205076	LGALS7	19	q13.2	38770971	38773492	1.81295	0.0698401	0.205813	FALSE	FALSE
2706	ENSG00000170892	TSEN34	19	q13.42	54189938	54194536	1.81235	0.0699328	0.206032	FALSE	FALSE
2707	ENSG00000198964	SGMS1	10	q11.23	50305586	50625163	1.81177	0.0700218	0.206162	FALSE	FALSE
2708	ENSG00000105996	HOXA2	7	p15.2	27100354	27102811	1.8115	0.0700636	0.206232	FALSE	FALSE
2709	ENSG00000080189	SLC35C2	20	q13.12	46345980	46364458	1.811	0.0701412	0.206423	FALSE	FALSE
2710	ENSG00000107625	DDX50	10	q22.1	68901278	68946847	1.80941	0.0703869	0.207035	FALSE	FALSE
2711	ENSG00000156958	GALK2	15	q21.1	49155656	49367869	1.80898	0.0704543	0.207135	FALSE	FALSE
2712	ENSG00000176731	C8orf59	8	q21.2	85214076	85220421	1.80895	0.0704589	0.207135	FALSE	FALSE
2713	ENSG00000176720	BOK	2	q37.3	241551424	241574138	1.80879	0.0704844	0.207173	FALSE	FALSE
2714	ENSG00000078177	N4BP2	4	p14	40056826	40158252	1.80869	0.0704984	0.207177	FALSE	FALSE
2715	ENSG00000149499	EML3	11	q12.3	62602218	62612765	1.80843	0.0705391	0.20726	FALSE	FALSE
2716	ENSG00000158321	AUTS2	7	q11.22	69598296	70793495	1.80626	0.0708781	0.20807	FALSE	FALSE
2717	ENSG00000164010	ERMAP	1	p34.2	42817088	42844993	1.80595	0.0709261	0.208173	FALSE	FALSE
2718	ENSG00000064490	RFXANK	19	p13.11	19192229	19201869	1.80583	0.0709454	0.208193	FALSE	FALSE
2719	ENSG00000185332	TMEM105	17	q25.3	81311270	81330674	1.80483	0.0711014	0.208576	FALSE	FALSE
2720	ENSG00000188846	RPL14	3	p22.1	40457292	40468587	1.80452	0.0711497	0.20865	FALSE	FALSE
2721	ENSG00000176986	SEC24C	10	q22.2	73744384	73772161	1.80345	0.0713171	0.209022	FALSE	FALSE
2722	ENSG00000124198	ARFGEF2	20	q13.13	48921890	49036693	1.80291	0.0714024	0.209123	FALSE	FALSE
2723	ENSG00000112212	TSPO2	6	p21.1	41042554	41044337	1.80248	0.0714698	0.209282	FALSE	FALSE
2724	ENSG00000137216	TMEM63B	6	p21.1	44126914	44155519	1.80233	0.0714928	0.209313	FALSE	FALSE
2725	ENSG00000204909	SPINK9	5	q32	148321203	148339849	1.80217	0.0715181	0.209349	FALSE	FALSE
2726	ENSG00000137877	SPTBN5	15	q15.1	41848144	41894077	1.80192	0.0715579	0.209391	FALSE	FALSE
2727	ENSG00000186710	CFAP73	12	q24.13	113149858	113159276	1.80131	0.0716541	0.209598	FALSE	FALSE
2728	ENSG00000160185	UBASH3A	21	q22.3	42403447	42447681	1.80101	0.0717018	0.2097	FALSE	FALSE
2729	ENSG00000154639	CXADR	21	q21.1	17512382	17593579	1.79965	0.0719163	0.210215	FALSE	FALSE
2730	ENSG00000130299	GTPBP3	19	p13.11	17334920	17342735	1.79924	0.07198	0.210326	FALSE	FALSE
2731	ENSG00000183963	SMTN	22	q12.2	31064105	31104757	1.79909	0.0720043	0.210355	FALSE	FALSE
2732	ENSG00000165060	FXN	9	q21.11	69035259	69120427	1.79848	0.0721012	0.210507	FALSE	FALSE
2733	ENSG00000125207	PIWIL1	12	q24.33	130337887	130372637	1.7984	0.0721141	0.210507	FALSE	FALSE
2734	ENSG00000155846	PPARGC1B	5	q32	149730298	149855022	1.79837	0.0721189	0.210507	FALSE	FALSE
2735	ENSG00000099364	FBXL19	16	p11.2	30923055	30948783	1.79656	0.0724062	0.211083	FALSE	FALSE
2736	ENSG00000198728	LDB1	10	q24.32	102107560	102120453	1.7948	0.072685	0.211708	FALSE	FALSE
2737	ENSG00000100813	ACIN1	14	q11.2	23058564	23095614	1.79462	0.0727138	0.211716	FALSE	FALSE
2738	ENSG00000242485	MRPL20	1	p36.33	1401908	1407313	1.79416	0.0727869	0.211817	FALSE	FALSE
2739	ENSG00000110422	HIPK3	11	p13	33256672	33357023	1.7926	0.0730366	0.212288	FALSE	FALSE
2740	ENSG00000152359	POC5	5	q13.3	75674124	75717481	1.79258	0.0730394	0.212288	FALSE	FALSE
2741	ENSG00000100083	GGA1	22	q13.1	37608475	37633564	1.79201	0.0731311	0.212296	FALSE	FALSE
2742	ENSG00000165282	PIGO	9	p13.3	35088688	35096601	1.792	0.0731327	0.212296	FALSE	FALSE
2743	ENSG00000091640	SPAG7	17	p13.2	4959226	4967872	1.79122	0.0732586	0.212586	FALSE	FALSE
2744	ENSG00000213799	ZNF845	19	q13.42	53333746	53356906	1.79109	0.0732785	0.212606	FALSE	FALSE
2745	ENSG00000185651	UBE2L3	22	q11.21	21549447	21624034	1.79026	0.0734116	0.212842	FALSE	FALSE
2746	ENSG00000180891	CUEDC1	17	q22	57861243	57955323	1.7899	0.0734701	0.212974	FALSE	FALSE
2747	ENSG00000119979	FAM45A	10	q26.11	119104086	119137984	1.78955	0.0735267	0.212994	FALSE	FALSE
2748	ENSG00000186603	HPDL	1	p34.1	45326905	45328533	1.78913	0.0735944	0.213108	FALSE	FALSE
2749	ENSG00000164808	SPIDR	8	q11.21	47260575	47736306	1.78683	0.0739644	0.214066	FALSE	FALSE
2750	ENSG00000151503	NCAPD3	11	q25	134150119	134225454	1.78647	0.0740239	0.214125	FALSE	FALSE
2751	ENSG00000104731	KLHDC4	16	q24.2	87696485	87765992	1.78599	0.0741007	0.214265	FALSE	FALSE
2752	ENSG00000108469	RECQL5	17	q25.1	75626845	75667189	1.78585	0.0741229	0.214265	FALSE	FALSE
2753	ENSG00000168883	USP39	2	p11.2	85602856	85649282	1.78585	0.0741243	0.214265	FALSE	FALSE
2754	ENSG00000170345	FOS	14	q24.3	75278774	75282230	1.78539	0.0741977	0.214439	FALSE	FALSE
2755	ENSG00000140263	SORD	15	q21.1	45023104	45077185	1.78335	0.0745287	0.215244	FALSE	FALSE
2756	ENSG00000168884	TNIP2	4	p16.3	2741648	2756376	1.78326	0.0745442	0.215251	FALSE	FALSE
2757	ENSG00000188315	C3orf62	3	p21.31	49268602	49277909	1.78297	0.0745919	0.215279	FALSE	FALSE
2758	ENSG00000121060	TRIM25	17	q22	56836387	56914080	1.78288	0.074605	0.215279	FALSE	FALSE
2759	ENSG00000128923	MINDY2	15	q21.3	58771192	58861900	1.78249	0.0746698	0.215348	FALSE	FALSE
2760	ENSG00000259207	ITGB3	17	q21.32	47253846	47311816	1.78153	0.0748262	0.215662	FALSE	FALSE
2761	ENSG00000104901	DKKL1	19	q13.33	49361783	49375116	1.78132	0.07486	0.215669	FALSE	FALSE
2762	ENSG00000213689	TREX1	3	p21.31	48465811	48467645	1.78114	0.0748891	0.215687	FALSE	FALSE
2763	ENSG00000112494	UNC93A	6	q27	167271169	167316019	1.78112	0.0748924	0.215687	FALSE	FALSE
2764	ENSG00000171403	KRT9	17	q21.2	41565841	41572058	1.7803	0.0750273	0.216034	FALSE	FALSE
2765	ENSG00000146386	ABRACL	6	q24.1	139028682	139043302	1.7801	0.075059	0.216053	FALSE	FALSE
2766	ENSG00000160124	CCDC58	3	q21.1	122359591	122383231	1.77994	0.0750851	0.21609	FALSE	FALSE
2767	ENSG00000163785	RYK	3	q22.2	134065303	134250744	1.77976	0.0751152	0.216102	FALSE	FALSE
2768	ENSG00000163359	COL6A3	2	q37.3	237324003	237414375	1.77976	0.0751154	0.216102	FALSE	FALSE
2769	ENSG00000197930	ERO1A	14	q22.1	52639916	52695900	1.77967	0.07513	0.216106	FALSE	FALSE
2770	ENSG00000183621	ZNF438	10	p11.23	30820207	31031937	1.77883	0.0752678	0.21635	FALSE	FALSE
2771	ENSG00000175216	CKAP5	11	p11.2	46743048	46846308	1.77751	0.0754851	0.216702	FALSE	FALSE
2772	ENSG00000244476	ERVFRD-1	6	p24.2	11102489	11111732	1.77744	0.0754957	0.216702	FALSE	FALSE
2773	ENSG00000170684	ZNF296	19	q13.32	45071500	45076588	1.7769	0.0755852	0.216921	FALSE	FALSE
2774	ENSG00000248871	TNFSF12-TNFSF13	17	p13.1	7549099	7561601	1.77616	0.075706	0.217121	FALSE	FALSE
2775	ENSG00000117400	MPL	1	p34.2	43337849	43352772	1.7761	0.0757172	0.217121	FALSE	FALSE
2776	ENSG00000164050	PLXNB1	3	p21.31	48403854	48430051	1.77608	0.0757199	0.217121	FALSE	FALSE
2777	ENSG00000189182	KRT77	12	q13.13	52689626	52703463	1.77607	0.0757212	0.217121	FALSE	FALSE
2778	ENSG00000103249	CLCN7	16	p13.3	1444934	1475580	1.7755	0.075816	0.217355	FALSE	FALSE
2779	ENSG00000180098	TRNAU1AP	1	p35.3	28553085	28578545	1.77541	0.0758306	0.217359	FALSE	FALSE
2780	ENSG00000118526	TCF21	6	q23.2	133889138	133895553	1.77517	0.0758693	0.217432	FALSE	FALSE
2781	ENSG00000183431	SF3A3	1	p34.3	37956975	37990921	1.77491	0.0759133	0.217482	FALSE	FALSE
2782	ENSG00000198746	GPATCH3	1	p36.11	26890488	26900466	1.77409	0.0760484	0.217693	FALSE	FALSE
2783	ENSG00000087152	ATXN7L3	17	q21.31	44191805	44200113	1.77345	0.0761547	0.217831	FALSE	FALSE
2784	ENSG00000130766	SESN2	1	p35.3	28259527	28282491	1.77312	0.0762088	0.217948	FALSE	FALSE
2785	ENSG00000040608	RTN4R	22	q11.21	20241415	20283246	1.77285	0.0762534	0.218038	FALSE	FALSE
2786	ENSG00000137460	FHDC1	4	q31.3	152936352	152979696	1.7715	0.0764773	0.218374	FALSE	FALSE
2787	ENSG00000111700	SLCO1B3	12	p12.2	20810702	20916911	1.77075	0.076603	0.21858	FALSE	FALSE
2788	ENSG00000113448	PDE4D	5	q12.1	58969038	60522120	1.77025	0.0766856	0.21874	FALSE	FALSE
2789	ENSG00000176454	LPCAT4	15	q14	34358618	34367278	1.76947	0.0768152	0.219033	FALSE	FALSE
2790	ENSG00000138085	ATRAID	2	p23.3	27212027	27217178	1.76889	0.0769124	0.219196	FALSE	FALSE
2791	ENSG00000125818	PSMF1	20	p13	1113263	1189415	1.7688	0.0769274	0.219201	FALSE	FALSE
2792	ENSG00000074410	CA12	15	q22.2	63321378	63382161	1.76806	0.0770512	0.219479	FALSE	FALSE
2793	ENSG00000109320	NFKB1	4	q24	102501329	102617302	1.768	0.0770605	0.219479	FALSE	FALSE
2794	ENSG00000126858	RHOT1	17	q11.2	32142454	32253374	1.76787	0.0770824	0.219479	FALSE	FALSE
2795	ENSG00000160957	RECQL4	8	q24.3	144511288	144517845	1.7672	0.0771952	0.219697	FALSE	FALSE
2796	ENSG00000139637	C12orf10	12	q13.13	53299686	53307177	1.76663	0.0772907	0.219899	FALSE	FALSE
2797	ENSG00000072682	P4HA2	5	q31.1	132191838	132295315	1.76661	0.0772931	0.219899	FALSE	FALSE
2798	ENSG00000168476	REEP4	8	p21.3	22138020	22141951	1.76618	0.0773652	0.220028	FALSE	FALSE
2799	ENSG00000150281	CTF1	16	p11.2	30896607	30903560	1.76566	0.0774525	0.220238	FALSE	FALSE
2800	ENSG00000135392	DNAJC14	12	q13.2	55820960	55830824	1.76512	0.0775434	0.22042	FALSE	FALSE
2801	ENSG00000214078	CPNE1	20	q11.22	35626031	35664956	1.76474	0.0776071	0.220563	FALSE	FALSE
2802	ENSG00000095539	SEMA4G	10	q24.31	100969518	100985871	1.76376	0.0777719	0.22084	FALSE	FALSE
2803	ENSG00000177051	FBXO46	19	q13.32	45710629	45730904	1.76356	0.0778053	0.220897	FALSE	FALSE
2804	ENSG00000163811	WDR43	2	p23.2	28894643	28948222	1.76323	0.0778625	0.220945	FALSE	FALSE
2805	ENSG00000100121	GGTLC2	22	q11.22	22644475	22647903	1.76141	0.0781695	0.221548	FALSE	FALSE
2806	ENSG00000183527	PSMG1	21	q22.2	39174769	39183851	1.76114	0.0782152	0.221639	FALSE	FALSE
2807	ENSG00000139219	COL2A1	12	q13.11	47972965	48004554	1.7608	0.078272	0.221762	FALSE	FALSE
2808	ENSG00000139223	ANP32D	12	q13.11	48472665	48473624	1.75955	0.0784837	0.222208	FALSE	FALSE
2809	ENSG00000171960	PPIH	1	p34.2	42658425	42676758	1.75936	0.0785158	0.222237	FALSE	FALSE
2810	ENSG00000126562	WNK4	17	q21.2	42780678	42796936	1.7593	0.0785263	0.222237	FALSE	FALSE
2811	ENSG00000184454	NCMAP	1	p36.11	24556111	24609328	1.75723	0.0788792	0.223058	FALSE	FALSE
2812	ENSG00000129255	MPDU1	17	p13.1	7583529	7592789	1.75711	0.0788983	0.223074	FALSE	FALSE
2813	ENSG00000060558	GNA15	19	p13.3	3136193	3163769	1.75659	0.0789883	0.223284	FALSE	FALSE
2814	ENSG00000148926	ADM	11	p15.4	10304680	10307397	1.75652	0.0789997	0.223284	FALSE	FALSE
2815	ENSG00000023608	SNAPC1	14	q23.2	61762357	61796428	1.75629	0.0790393	0.223319	FALSE	FALSE
2816	ENSG00000100889	PCK2	14	q11.2	24094053	24110598	1.75611	0.079069	0.223364	FALSE	FALSE
2817	ENSG00000267041	ZNF850	19	q13.12	36714383	36772825	1.75546	0.0791801	0.223601	FALSE	FALSE
2818	ENSG00000214226	C17orf67	17	q22	56791913	56838773	1.75483	0.079289	0.223793	FALSE	FALSE
2819	ENSG00000196950	SLC39A10	2	q32.3	195575977	195737702	1.75471	0.0793093	0.223808	FALSE	FALSE
2820	ENSG00000170412	GPRC5C	17	q25.1	74424851	74451653	1.75425	0.0793868	0.223884	FALSE	FALSE
2821	ENSG00000163611	SPICE1	3	q13.2	113442718	113515187	1.75401	0.0794292	0.223936	FALSE	FALSE
2822	ENSG00000178982	EIF3K	19	q13.2	38619082	38636955	1.75397	0.079435	0.223936	FALSE	FALSE
2823	ENSG00000156990	RPUSD3	3	p25.3	9837849	9844602	1.75373	0.0794765	0.224014	FALSE	FALSE
2824	ENSG00000165271	NOL6	9	p13.3	33461441	33473930	1.75327	0.0795558	0.224161	FALSE	FALSE
2825	ENSG00000104856	RELB	19	q13.32	45001430	45038198	1.75255	0.0796788	0.22443	FALSE	FALSE
2826	ENSG00000004534	RBM6	3	p21.31	49940007	50100045	1.75246	0.0796945	0.224436	FALSE	FALSE
2827	ENSG00000073921	PICALM	11	q14.2	85957684	86069882	1.75215	0.0797477	0.224503	FALSE	FALSE
2828	ENSG00000134575	ACP2	11	p11.2	47239302	47248906	1.75211	0.0797544	0.224503	FALSE	FALSE
2829	ENSG00000111737	RAB35	12	q24.23	120095095	120117502	1.75208	0.0797596	0.224503	FALSE	FALSE
2830	ENSG00000175066	GK5	3	q23	142157527	142225607	1.75134	0.0798877	0.224748	FALSE	FALSE
2831	ENSG00000165898	ISCA2	14	q24.3	74493720	74497106	1.75087	0.0799675	0.224862	FALSE	FALSE
2832	ENSG00000149639	SOGA1	20	q11.23	36777442	36863686	1.75035	0.0800579	0.225034	FALSE	FALSE
2833	ENSG00000183354	KIAA2026	9	p24.1	5881596	6007901	1.74958	0.0801901	0.225191	FALSE	FALSE
2834	ENSG00000013503	POLR3B	12	q23.3	106357658	106510198	1.74931	0.0802372	0.225268	FALSE	FALSE
2835	ENSG00000109118	PHF12	17	q11.2	28905250	28951771	1.74852	0.0803738	0.225575	FALSE	FALSE
2836	ENSG00000100575	TIMM9	14	q23.1	58408494	58427614	1.74765	0.0805255	0.225807	FALSE	FALSE
2837	ENSG00000171863	RPS7	2	p25.3	3575205	3580920	1.74746	0.0805571	0.225833	FALSE	FALSE
2838	ENSG00000173080	RXFP4	1	q22	155941710	155942949	1.74659	0.0807092	0.226139	FALSE	FALSE
2839	ENSG00000152818	UTRN	6	q24.2	144285701	144853034	1.74653	0.080719	0.226139	FALSE	FALSE
2840	ENSG00000144028	SNRNP200	2	q11.2	96274336	96305515	1.7464	0.0807418	0.226139	FALSE	FALSE
2841	ENSG00000177963	RIC8A	11	p15.5	207511	215113	1.74586	0.0808354	0.22629	FALSE	FALSE
2842	ENSG00000168876	ANKRD49	11	q21	94493629	94499583	1.74437	0.0810949	0.226789	FALSE	FALSE
2843	ENSG00000089177	KIF16B	20	p12.1	16272104	16573434	1.74436	0.0810967	0.226789	FALSE	FALSE
2844	ENSG00000106459	NRF1	7	q32.2	129611714	129757082	1.74344	0.0812565	0.227197	FALSE	FALSE
2845	ENSG00000005156	LIG3	17	q12	34980494	35009743	1.74303	0.0813289	0.227349	FALSE	FALSE
2846	ENSG00000182010	RTKN2	10	q21.2	62183035	62268707	1.74264	0.0813958	0.227394	FALSE	FALSE
2847	ENSG00000262660	AC139530.2	17	q25.3	81703371	81720539	1.74257	0.0814089	0.227394	FALSE	FALSE
2848	ENSG00000166233	ARIH1	15	q24.1	72474326	72602985	1.74226	0.0814635	0.227468	FALSE	FALSE
2849	ENSG00000257218	GATC	12	q24.31	120446438	120463749	1.74225	0.0814643	0.227468	FALSE	FALSE
2850	ENSG00000177558	FAM187B	19	q13.12	35224800	35228729	1.74137	0.0816195	0.227778	FALSE	FALSE
2851	ENSG00000166333	ILK	11	p15.4	6603708	6610874	1.74125	0.0816393	0.227778	FALSE	FALSE
2852	ENSG00000178184	PARD6G	18	q23	80157232	80247546	1.74044	0.0817821	0.228059	FALSE	FALSE
2853	ENSG00000164175	SLC45A2	5	p13.2	33944616	33984730	1.73967	0.0819171	0.228305	FALSE	FALSE
2854	ENSG00000161642	ZNF385A	12	q13.13	54369133	54391298	1.73845	0.0821318	0.228714	FALSE	FALSE
2855	ENSG00000128602	SMO	7	q32.1	129188872	129213545	1.73797	0.0822159	0.228878	FALSE	FALSE
2856	ENSG00000125823	CSTL1	20	p11.21	23439685	23444930	1.73795	0.0822202	0.228878	FALSE	FALSE
2857	ENSG00000167700	MFSD3	8	q24.3	144509074	144511213	1.73739	0.0823185	0.229071	FALSE	FALSE
2858	ENSG00000105677	TMEM147	19	q13.12	35545595	35547526	1.73723	0.0823474	0.229076	FALSE	FALSE
2859	ENSG00000044090	CUL7	6	p21.1	43037617	43053945	1.73704	0.0823808	0.22913	FALSE	FALSE
2860	ENSG00000115267	IFIH1	2	q24.2	162267079	162318703	1.73666	0.082447	0.229207	FALSE	FALSE
2861	ENSG00000065427	KARS	16	q23.1	75627474	75648643	1.73538	0.0826735	0.229789	FALSE	FALSE
2862	ENSG00000118960	HS1BP3	2	p24.1	20560448	20651089	1.73509	0.0827257	0.229895	FALSE	FALSE
2863	ENSG00000162723	SLAMF9	1	q23.2	159951492	159954254	1.73448	0.0828325	0.230075	FALSE	FALSE
2864	ENSG00000129317	PUS7L	12	q12	43718993	43758817	1.73439	0.0828496	0.230083	FALSE	FALSE
2865	ENSG00000158623	COPG2	7	q32.2	130506238	130668748	1.73369	0.0829723	0.230324	FALSE	FALSE
2866	ENSG00000169398	PTK2	8	q24.3	140657900	141002216	1.73366	0.0829784	0.230324	FALSE	FALSE
2867	ENSG00000124783	SSR1	6	p24.3	7268306	7347446	1.73262	0.0831632	0.230642	FALSE	FALSE
2868	ENSG00000169857	AVEN	15	q14	33866227	34039176	1.73241	0.0832006	0.230707	FALSE	FALSE
2869	ENSG00000162772	ATF3	1	q32.3	212565334	212620777	1.73206	0.0832623	0.230834	FALSE	FALSE
2870	ENSG00000138107	ACTR1A	10	q24.32	102461881	102502711	1.73155	0.0833529	0.230934	FALSE	FALSE
2871	ENSG00000160094	ZNF362	1	p35.1	33256545	33300719	1.73129	0.0833999	0.230947	FALSE	FALSE
2872	ENSG00000145220	LYAR	4	p16.3	4267701	4290169	1.73119	0.0834185	0.23096	FALSE	FALSE
2873	ENSG00000102882	MAPK3	16	p11.2	30114105	30123506	1.73019	0.0835955	0.231255	FALSE	FALSE
2874	ENSG00000128965	CHAC1	15	q15.1	40952962	40956519	1.72877	0.0838495	0.231684	FALSE	FALSE
2875	ENSG00000119946	CNNM1	10	q24.2	99329099	99394330	1.72867	0.083868	0.231696	FALSE	FALSE
2876	ENSG00000147799	ARHGAP39	8	q24.3	144529179	144605816	1.72851	0.0838975	0.2317	FALSE	FALSE
2877	ENSG00000156650	KAT6B	10	q22.2	74824927	75032624	1.72851	0.0838976	0.2317	FALSE	FALSE
2878	ENSG00000189057	FAM111B	11	q12.1	59107185	59127410	1.72768	0.084045	0.232068	FALSE	FALSE
2879	ENSG00000143772	ITPKB	1	q42.12	226631690	226739323	1.72745	0.0840874	0.232106	FALSE	FALSE
2880	ENSG00000204941	PSG5	19	q13.31	43166256	43186536	1.72737	0.0841014	0.232106	FALSE	FALSE
2881	ENSG00000196954	CASP4	11	q22.3	104942866	104969436	1.72695	0.0841775	0.232205	FALSE	FALSE
2882	ENSG00000116863	ADPRHL2	1	p34.3	36088875	36093932	1.72688	0.0841896	0.232205	FALSE	FALSE
2883	ENSG00000134955	SLC37A2	11	q24.2	125063067	125090312	1.72645	0.0842662	0.232327	FALSE	FALSE
2884	ENSG00000112237	CCNC	6	q16.2	99542380	99568973	1.72517	0.0844974	0.232896	FALSE	FALSE
2885	ENSG00000149527	PLCH2	1	p36.32	2425980	2505530	1.72515	0.0845011	0.232896	FALSE	FALSE
2886	ENSG00000143341	HMCN1	1	q25.3	185734551	186190949	1.72495	0.0845372	0.232917	FALSE	FALSE
2887	ENSG00000119723	COQ6	14	q24.3	73949926	73963670	1.72375	0.0847531	0.23332	FALSE	FALSE
2888	ENSG00000183032	SLC25A21	14	q13.3	36678431	37172866	1.72374	0.0847544	0.23332	FALSE	FALSE
2889	ENSG00000162929	KIAA1841	2	p15	61065871	61138034	1.72361	0.0847778	0.233345	FALSE	FALSE
2890	ENSG00000088205	DDX18	2	q14.1	117814650	117832379	1.72333	0.0848287	0.233446	FALSE	FALSE
2891	ENSG00000167799	NUDT8	11	q13.2	67627938	67629930	1.72279	0.0849264	0.233634	FALSE	FALSE
2892	ENSG00000110801	PSMD9	12	q24.31	121888731	121918297	1.72272	0.0849396	0.233634	FALSE	FALSE
2893	ENSG00000007202	KIAA0100	17	q11.2	28614440	28645454	1.72233	0.085009	0.233785	FALSE	FALSE
2894	ENSG00000143952	VPS54	2	p14	63892146	64019072	1.72144	0.0851701	0.234111	FALSE	FALSE
2895	ENSG00000151694	ADAM17	2	p25.1	9488486	9556732	1.72129	0.0851976	0.234147	FALSE	FALSE
2896	ENSG00000166598	HSP90B1	12	q23.3	103930107	103953645	1.72116	0.0852219	0.234175	FALSE	FALSE
2897	ENSG00000108592	FTSJ3	17	q23.3	63819433	63830012	1.72094	0.0852624	0.23423	FALSE	FALSE
2898	ENSG00000182117	NOP10	15	q14	34341713	34343177	1.72009	0.0854169	0.234514	FALSE	FALSE
2899	ENSG00000117114	ADGRL2	1	p31.1	81306160	81992436	1.71982	0.0854656	0.234599	FALSE	FALSE
2900	ENSG00000166262	FAM227B	15	q21.2	49326962	49620931	1.71976	0.0854765	0.234599	FALSE	FALSE
2901	ENSG00000214274	ANG	14	q11.2	20684177	20698971	1.71889	0.085634	0.234836	FALSE	FALSE
2902	ENSG00000167705	RILP	17	p13.3	1646145	1650077	1.71871	0.0856664	0.234867	FALSE	FALSE
2903	ENSG00000261652	C15orf65	15	q21.3	55408548	55418764	1.71867	0.0856741	0.234867	FALSE	FALSE
2904	ENSG00000131467	PSME3	17	q21.31	42824385	42843758	1.71841	0.0857217	0.234958	FALSE	FALSE
2905	ENSG00000140577	CRTC3	15	q26.1	90529925	90645345	1.71796	0.0858037	0.235075	FALSE	FALSE
2906	ENSG00000197705	KLHL14	18	q12.1	32672671	32773062	1.71794	0.0858076	0.235075	FALSE	FALSE
2907	ENSG00000100294	MCAT	22	q13.2	43132206	43143394	1.71763	0.0858642	0.235166	FALSE	FALSE
2908	ENSG00000050344	NFE2L3	7	p15.2	26152240	26187125	1.71732	0.0859212	0.23523	FALSE	FALSE
2909	ENSG00000196453	ZNF777	7	q36.1	149431363	149461123	1.717	0.0859793	0.235274	FALSE	FALSE
2910	ENSG00000221838	AP4M1	7	q22.1	100101549	100110345	1.71654	0.086064	0.235424	FALSE	FALSE
2911	ENSG00000132330	SCLY	2	q37.3	238060889	238099413	1.71631	0.0861053	0.235498	FALSE	FALSE
2912	ENSG00000176953	NFATC2IP	16	p11.2	28950807	28967097	1.71609	0.086145	0.235567	FALSE	FALSE
2913	ENSG00000184897	H1FX	3	q21.3	129314771	129316277	1.71488	0.086367	0.236046	FALSE	FALSE
2914	ENSG00000205413	SAMD9	7	q21.2	93099513	93118023	1.71482	0.0863776	0.236046	FALSE	FALSE
2915	ENSG00000198373	WWP2	16	q22.1	69762306	69941741	1.71457	0.0864248	0.236136	FALSE	FALSE
2916	ENSG00000166220	TBATA	10	q22.1	70771239	70785401	1.71368	0.0865873	0.236462	FALSE	FALSE
2917	ENSG00000186625	KATNA1	6	q25.1	149594873	149648972	1.71345	0.0866301	0.236518	FALSE	FALSE
2918	ENSG00000179151	EDC3	15	q24.1	74630558	74696292	1.71318	0.0866797	0.236596	FALSE	FALSE
2919	ENSG00000110975	SYT10	12	p11.1	33374238	33439819	1.71265	0.0867774	0.236784	FALSE	FALSE
2920	ENSG00000186298	PPP1CC	12	q24.11	110719680	110742939	1.71183	0.0869277	0.237079	FALSE	FALSE
2921	ENSG00000204922	UQCC3	11	q12.3	62670273	62673687	1.71108	0.0870663	0.237335	FALSE	FALSE
2922	ENSG00000180901	KCTD2	17	q25.1	75032575	75065889	1.71011	0.0872456	0.237627	FALSE	FALSE
2923	ENSG00000170581	STAT2	12	q13.3	56341597	56360155	1.70919	0.087415	0.238009	FALSE	FALSE
2924	ENSG00000179639	FCER1A	1	q23.2	159289714	159308224	1.70885	0.0874787	0.238104	FALSE	FALSE
2925	ENSG00000166856	GPR182	12	q13.3	56994446	56998441	1.70874	0.0874991	0.23812	FALSE	FALSE
2926	ENSG00000214517	PPME1	11	q13.4	74171099	74254703	1.70859	0.0875272	0.238156	FALSE	FALSE
2927	ENSG00000185220	PGBD2	1	q44	248906196	248919946	1.70809	0.0876202	0.238344	FALSE	FALSE
2928	ENSG00000144043	TEX261	2	p13.3	70985938	70994945	1.70789	0.0876575	0.238377	FALSE	FALSE
2929	ENSG00000119782	FKBP1B	2	p23.3	24049701	24063681	1.70784	0.0876665	0.238377	FALSE	FALSE
2930	ENSG00000090615	GOLGA3	12	q24.33	132768909	132828858	1.70739	0.0877495	0.238485	FALSE	FALSE
2931	ENSG00000174718	KIAA1551	12	p11.21	31959370	31993107	1.7068	0.0878594	0.238665	FALSE	FALSE
2932	ENSG00000163428	LRRC58	3	q13.33	120324509	120349339	1.70657	0.0879018	0.23874	FALSE	FALSE
2933	ENSG00000170956	CEACAM3	19	q13.2	41796437	41811553	1.70612	0.0879865	0.238891	FALSE	FALSE
2934	ENSG00000156970	BUB1B	15	q15.1	40161023	40221136	1.70578	0.0880497	0.238984	FALSE	FALSE
2935	ENSG00000139233	LLPH	12	q14.3	66116555	66130768	1.70523	0.0881518	0.239221	FALSE	FALSE
2936	ENSG00000153495	TEX29	13	q34	111316184	111344249	1.70488	0.0882171	0.23924	FALSE	FALSE
2937	ENSG00000007402	CACNA2D2	3	p21.31	50362799	50504244	1.70453	0.0882827	0.239339	FALSE	FALSE
2938	ENSG00000184731	FAM110C	2	p25.3	38814	46870	1.70392	0.0883962	0.239607	FALSE	FALSE
2939	ENSG00000029639	TFB1M	6	q25.3	155257509	155314493	1.70254	0.0886536	0.240061	FALSE	FALSE
2940	ENSG00000038295	TLL1	4	q32.3	165873258	166103895	1.70248	0.0886659	0.240061	FALSE	FALSE
2941	ENSG00000025772	TOMM34	20	q13.12	44942130	44960486	1.70214	0.0887286	0.240191	FALSE	FALSE
2942	ENSG00000204060	FOXO6	1	p34.2	41361922	41383590	1.70178	0.0887961	0.240216	FALSE	FALSE
2943	ENSG00000197858	GPAA1	8	q24.3	144082590	144086216	1.70173	0.0888064	0.240216	FALSE	FALSE
2944	ENSG00000168769	TET2	4	q24	105145875	105279816	1.70164	0.0888229	0.240216	FALSE	FALSE
2945	ENSG00000168878	SFTPB	2	p11.2	85657314	85668741	1.70147	0.0888549	0.240216	FALSE	FALSE
2946	ENSG00000173213	TUBB8P12	18	p11.32	47390	49557	1.7013	0.0888858	0.24026	FALSE	FALSE
2947	ENSG00000123358	NR4A1	12	q13.13	52022832	52059507	1.70062	0.0890135	0.240446	FALSE	FALSE
2948	ENSG00000138759	FRAS1	4	q21.21	78057570	78544269	1.70048	0.0890403	0.240479	FALSE	FALSE
2949	ENSG00000165474	GJB2	13	q12.11	20187463	20193010	1.70032	0.089071	0.240483	FALSE	FALSE
2950	ENSG00000187105	HEATR4	14	q24.3	73478484	73558947	1.6996	0.089206	0.24061	FALSE	FALSE
2951	ENSG00000110200	ANAPC15	11	q13.4	72106378	72112780	1.6993	0.0892634	0.240685	FALSE	FALSE
2952	ENSG00000100320	RBFOX2	22	q12.3	35738736	36028425	1.69901	0.0893168	0.24079	FALSE	FALSE
2953	ENSG00000179218	CALR	19	p13.13	12938578	12944489	1.69834	0.0894434	0.241052	FALSE	FALSE
2954	ENSG00000156381	ANKRD9	14	q32.31	102501760	102509799	1.69818	0.0894741	0.241095	FALSE	FALSE
2955	ENSG00000160404	TOR2A	9	q34.11	127731524	127735317	1.69808	0.0894932	0.241107	FALSE	FALSE
2956	ENSG00000152464	RPP38	10	p13	15097180	15139818	1.69799	0.0895095	0.24111	FALSE	FALSE
2957	ENSG00000107566	ERLIN1	10	q24.31	100150094	100188334	1.69784	0.0895383	0.24111	FALSE	FALSE
2958	ENSG00000146247	PHIP	6	q14.1	78935867	79078236	1.69719	0.0896615	0.241402	FALSE	FALSE
2959	ENSG00000153179	RASSF3	12	q14.2	64507001	64697567	1.69708	0.0896813	0.241416	FALSE	FALSE
2960	ENSG00000188761	BCL2L15	1	p13.2	113878168	113887547	1.69654	0.0897838	0.241612	FALSE	FALSE
2961	ENSG00000134697	GNL2	1	p34.3	37566816	37595935	1.69568	0.0899465	0.241812	FALSE	FALSE
2962	ENSG00000131069	ACSS2	20	q11.22	34872146	34927962	1.69525	0.0900279	0.241912	FALSE	FALSE
2963	ENSG00000221926	TRIM16	17	p12	15627960	15684311	1.6949	0.0900951	0.242013	FALSE	FALSE
2964	ENSG00000167755	KLK6	19	q13.41	50958631	50969673	1.69398	0.0902681	0.242399	FALSE	FALSE
2965	ENSG00000159263	SIM2	21	q22.13	36699133	36749917	1.69318	0.0904207	0.242651	FALSE	FALSE
2966	ENSG00000138778	CENPE	4	q24	103105806	103198409	1.69315	0.0904274	0.242651	FALSE	FALSE
2967	ENSG00000159063	ALG8	11	q14.1	78100936	78139660	1.6931	0.0904359	0.242651	FALSE	FALSE
2968	ENSG00000117543	DPH5	1	p21.2	100989623	101026088	1.69276	0.0905012	0.242774	FALSE	FALSE
2969	ENSG00000147862	NFIB	9	p22.3	14081843	14398983	1.69264	0.0905244	0.242774	FALSE	FALSE
2970	ENSG00000101189	MRGBP	20	q13.33	62796453	62801738	1.69255	0.090541	0.242774	FALSE	FALSE
2971	ENSG00000156603	MED19	11	q12.1	57703714	57712323	1.69215	0.0906177	0.24294	FALSE	FALSE
2972	ENSG00000085999	RAD54L	1	p34.1	46247688	46278473	1.69192	0.0906605	0.243004	FALSE	FALSE
2973	ENSG00000197566	ZNF624	17	p11.2	16620737	16653856	1.69181	0.0906824	0.243004	FALSE	FALSE
2974	ENSG00000186501	TMEM222	1	p36.11	27322145	27336400	1.69133	0.0907741	0.243161	FALSE	FALSE
2975	ENSG00000104388	RAB2A	8	q12.1	60516857	60623627	1.69125	0.0907897	0.243163	FALSE	FALSE
2976	ENSG00000241685	ARPC1A	7	q22.1	99325910	99366262	1.69017	0.0909955	0.243595	FALSE	FALSE
2977	ENSG00000170523	KRT83	12	q13.13	52314301	52321398	1.68934	0.091154	0.24394	FALSE	FALSE
2978	ENSG00000143126	CELSR2	1	p13.3	109250019	109275750	1.68894	0.0912306	0.244105	FALSE	FALSE
2979	ENSG00000101161	PRPF6	20	q13.33	63981135	64033100	1.68759	0.0914892	0.244443	FALSE	FALSE
2980	ENSG00000169689	CENPX	17	q25.3	82018702	82024107	1.68758	0.0914912	0.244443	FALSE	FALSE
2981	ENSG00000129038	LOXL1	15	q24.1	73925989	73952137	1.68735	0.0915367	0.244484	FALSE	FALSE
2982	ENSG00000169688	MT1B	16	q13	56651899	56653204	1.68697	0.0916082	0.244517	FALSE	FALSE
2983	ENSG00000104522	TSTA3	8	q24.3	143612618	143618048	1.6869	0.091623	0.244517	FALSE	FALSE
2984	ENSG00000241962	AC079447.1	2	q11.2	99141485	99322741	1.68665	0.0916709	0.244605	FALSE	FALSE
2985	ENSG00000126337	KRT36	17	q21.2	41486136	41492546	1.68644	0.0917111	0.244672	FALSE	FALSE
2986	ENSG00000135932	CAB39	2	q37.1	230712845	230821075	1.68529	0.091933	0.24508	FALSE	FALSE
2987	ENSG00000122877	EGR2	10	q21.3	62811996	62919900	1.68474	0.0920382	0.245266	FALSE	FALSE
2988	ENSG00000087087	SRRT	7	q22.1	100875111	100888664	1.68418	0.092146	0.245482	FALSE	FALSE
2989	ENSG00000253506	NACA2	17	q23.2	61590426	61591202	1.68417	0.0921492	0.245482	FALSE	FALSE
2990	ENSG00000167625	ZNF526	19	q13.2	42220271	42228201	1.68273	0.0924272	0.246006	FALSE	FALSE
2991	ENSG00000166199	ALKBH3	11	p11.2	43880811	43920266	1.68233	0.0925043	0.246068	FALSE	FALSE
2992	ENSG00000140006	WDR89	14	q23.2	63597039	63641861	1.682	0.0925697	0.246186	FALSE	FALSE
2993	ENSG00000082898	XPO1	2	p15	61477849	61538626	1.68184	0.0926005	0.246186	FALSE	FALSE
2994	ENSG00000137962	ARHGAP29	1	p22.1	94148988	94275068	1.68109	0.0927462	0.24642	FALSE	FALSE
2995	ENSG00000169851	PCDH7	4	p15.1	30720415	31146805	1.68074	0.0928136	0.246491	FALSE	FALSE
2996	ENSG00000043514	TRIT1	1	p34.2	39838110	39883511	1.68065	0.0928316	0.246499	FALSE	FALSE
2997	ENSG00000148690	FRA10AC1	10	q23.33	93667883	93702572	1.68046	0.0928687	0.246558	FALSE	FALSE
2998	ENSG00000153933	DGKE	17	q22	56834099	56869567	1.67997	0.0929639	0.246691	FALSE	FALSE
2999	ENSG00000077514	POLD3	11	q13.4	74493851	74669117	1.67989	0.0929793	0.246691	FALSE	FALSE
3000	ENSG00000112419	PHACTR2	6	q24.2	143536845	143831185	1.67835	0.0932785	0.247246	FALSE	FALSE
3001	ENSG00000185467	KPNA7	7	q22.1	99173574	99207506	1.67743	0.0934594	0.247565	FALSE	FALSE
3002	ENSG00000100814	CCNB1IP1	14	q11.2	20311368	20333312	1.67628	0.0936827	0.247917	FALSE	FALSE
3003	ENSG00000084072	PPIE	1	p34.2	39692182	39763914	1.67603	0.0937328	0.24801	FALSE	FALSE
3004	ENSG00000173349	SFT2D3	2	q14.3	127701508	127705242	1.6745	0.094033	0.248534	FALSE	FALSE
3005	ENSG00000197771	MCMBP	10	q26.11	119829404	119892556	1.6744	0.0940522	0.248534	FALSE	FALSE
3006	ENSG00000168350	DEGS2	14	q32.2	100143957	100160163	1.67309	0.0943101	0.249015	FALSE	FALSE
3007	ENSG00000130429	ARPC1B	7	q22.1	99374249	99394816	1.6721	0.0945054	0.24933	FALSE	FALSE
3008	ENSG00000110628	SLC22A18	11	p15.4	2899721	2925246	1.67095	0.0947307	0.249804	FALSE	FALSE
3009	ENSG00000143520	FLG2	1	q21.3	152348735	152360006	1.67082	0.0947581	0.249821	FALSE	FALSE
3010	ENSG00000267618	RAD51L3-RFFL	17	q12	35011349	35121493	1.67069	0.0947839	0.249821	FALSE	FALSE
3011	ENSG00000141582	CBX4	17	q25.3	79833156	79839429	1.6705	0.0948208	0.249828	FALSE	FALSE
3012	ENSG00000111863	ADTRP	6	p24.1	11712054	11807046	1.67045	0.0948313	0.249828	FALSE	FALSE
3013	ENSG00000176853	FAM91A1	8	q24.13	123768456	123815452	1.66954	0.0950096	0.250104	FALSE	FALSE
3014	ENSG00000123989	CHPF	2	q35	219538947	219543787	1.66953	0.0950121	0.250104	FALSE	FALSE
3015	ENSG00000143631	FLG	1	q21.3	152302175	152325203	1.66934	0.0950508	0.250126	FALSE	FALSE
3016	ENSG00000172640	OR10AD1	12	q13.11	48202083	48203387	1.66917	0.0950841	0.250141	FALSE	FALSE
3017	ENSG00000213185	FAM24B	10	q26.13	122849078	122879641	1.66915	0.0950871	0.250141	FALSE	FALSE
3018	ENSG00000074356	NCBP3	17	p13.2	3802165	3846251	1.66897	0.0951236	0.250197	FALSE	FALSE
3019	ENSG00000174151	CYB561D1	1	p13.3	109494052	109502932	1.66841	0.0952338	0.250342	FALSE	FALSE
3020	ENSG00000183077	AFMID	17	q25.3	78187317	78207701	1.66811	0.0952939	0.250431	FALSE	FALSE
3021	ENSG00000184992	BRI3BP	12	q24.31	124993700	125031231	1.66789	0.0953385	0.250431	FALSE	FALSE
3022	ENSG00000072864	NDE1	16	p13.11	15643267	15726353	1.66784	0.0953471	0.250431	FALSE	FALSE
3023	ENSG00000070540	WIPI1	17	q24.2	68420948	68457513	1.66777	0.0953616	0.250431	FALSE	FALSE
3024	ENSG00000122643	NT5C3A	7	p14.3	33014113	33062797	1.66775	0.0953651	0.250431	FALSE	FALSE
3025	ENSG00000168259	DNAJC7	17	q21.2	41976433	42021376	1.66694	0.0955273	0.250736	FALSE	FALSE
3026	ENSG00000100632	ERH	14	q24.1	69380123	69398627	1.66668	0.0955772	0.250787	FALSE	FALSE
3027	ENSG00000145623	OSMR	5	p13.1	38845858	38945596	1.66651	0.0956111	0.250796	FALSE	FALSE
3028	ENSG00000141858	SAMD1	19	p13.12	14087840	14091036	1.66624	0.0956647	0.250822	FALSE	FALSE
3029	ENSG00000143147	GPR161	1	q24.2	168079543	168137667	1.66623	0.095667	0.250822	FALSE	FALSE
3030	ENSG00000104517	UBR5	8	q22.3	102253012	102412841	1.66573	0.0957668	0.25093	FALSE	FALSE
3031	ENSG00000198026	ZNF335	20	q13.12	45948653	45972172	1.66572	0.0957693	0.25093	FALSE	FALSE
3032	ENSG00000111229	ARPC3	12	q24.11	110434825	110450422	1.66479	0.0959537	0.251333	FALSE	FALSE
3033	ENSG00000140534	TICRR	15	q26.1	89575482	89631056	1.66326	0.0962594	0.252008	FALSE	FALSE
3034	ENSG00000167747	C19orf48	19	q13.33	50797704	50804929	1.66325	0.0962619	0.252008	FALSE	FALSE
3035	ENSG00000148737	TCF7L2	10	q25.2	112950250	113167678	1.66309	0.0962937	0.252008	FALSE	FALSE
3036	ENSG00000171858	RPS21	20	q13.33	62387116	62388520	1.66284	0.0963444	0.252008	FALSE	FALSE
3037	ENSG00000128228	SDF2L1	22	q11.21	21642261	21644298	1.66284	0.0963451	0.252008	FALSE	FALSE
3038	ENSG00000167971	CASKIN1	16	p13.3	2177180	2196525	1.66281	0.0963497	0.252008	FALSE	FALSE
3039	ENSG00000073169	SELENOO	22	q13.33	50200979	50217616	1.66261	0.0963909	0.252076	FALSE	FALSE
3040	ENSG00000170373	CST1	20	p11.21	23747553	23751268	1.66154	0.0966048	0.252447	FALSE	FALSE
3041	ENSG00000205336	ADGRG1	16	q21	57610652	57665580	1.66152	0.0966098	0.252447	FALSE	FALSE
3042	ENSG00000170340	B3GNT2	2	p15	62196113	62224731	1.66081	0.0967523	0.252779	FALSE	FALSE
3043	ENSG00000085871	MGST2	4	q31.1	139665768	139740745	1.66052	0.0968089	0.252847	FALSE	FALSE
3044	ENSG00000113300	CNOT6	5	q35.3	180494412	180578405	1.66043	0.0968271	0.252854	FALSE	FALSE
3045	ENSG00000076604	TRAF4	17	q11.2	28743984	28750958	1.65963	0.0969898	0.25316	FALSE	FALSE
3046	ENSG00000112306	RPS12	6	q23.2	132814441	132817564	1.65944	0.0970264	0.253213	FALSE	FALSE
3047	ENSG00000131165	CHMP1A	16	q24.3	89644431	89657845	1.6581	0.0972973	0.253629	FALSE	FALSE
3048	ENSG00000153006	SREK1IP1	5	q12.3	64718144	64768685	1.65804	0.0973093	0.253629	FALSE	FALSE
3049	ENSG00000175416	CLTB	5	q35.2	176392455	176416569	1.657	0.09752	0.254097	FALSE	FALSE
3050	ENSG00000075073	TACR2	10	q22.1	69403903	69416867	1.65667	0.0975867	0.254203	FALSE	FALSE
3051	ENSG00000169116	PARM1	4	q13.3	74933095	75050115	1.65653	0.0976143	0.254203	FALSE	FALSE
3052	ENSG00000198478	SH3BGRL2	6	q14.1	79631283	79703659	1.65624	0.0976741	0.254234	FALSE	FALSE
3053	ENSG00000157637	SLC38A10	17	q25.3	81245000	81295547	1.6562	0.0976822	0.254234	FALSE	FALSE
3054	ENSG00000139625	MAP3K12	12	q13.13	53479669	53500063	1.65487	0.0979517	0.254817	FALSE	FALSE
3055	ENSG00000173214	MFSD4B	6	q21	111259348	111271167	1.65427	0.0980717	0.255049	FALSE	FALSE
3056	ENSG00000134287	ARF3	12	q13.12	48935723	48957551	1.6541	0.0981073	0.255089	FALSE	FALSE
3057	ENSG00000065457	ADAT1	16	q23.1	75596981	75623300	1.65405	0.0981182	0.255089	FALSE	FALSE
3058	ENSG00000180957	PITPNB	22	q12.1	27851669	27920134	1.65324	0.0982826	0.255354	FALSE	FALSE
3059	ENSG00000006695	COX10	17	p12	14069496	14208677	1.65292	0.0983472	0.255441	FALSE	FALSE
3060	ENSG00000142279	WTIP	19	q13.11	34481638	34512304	1.65139	0.0986598	0.256067	FALSE	FALSE
3061	ENSG00000151779	NBAS	2	p24.3	15166909	15561330	1.65133	0.0986709	0.256067	FALSE	FALSE
3062	ENSG00000167797	CDK2AP2	11	q13.2	67506497	67508649	1.65131	0.0986762	0.256067	FALSE	FALSE
3063	ENSG00000169914	OTUD3	1	p36.13	19882513	19912945	1.65043	0.098855	0.256395	FALSE	FALSE
3064	ENSG00000109079	TNFAIP1	17	q11.2	28335602	28347009	1.64997	0.0989491	0.256519	FALSE	FALSE
3065	ENSG00000100266	PACSIN2	22	q13.2	42835412	43015145	1.64979	0.0989855	0.256571	FALSE	FALSE
3066	ENSG00000068654	POLR1A	2	p11.2	86020216	86106155	1.64932	0.0990814	0.256779	FALSE	FALSE
3067	ENSG00000055950	MRPL43	10	q24.31	100969458	100987515	1.64909	0.0991289	0.256786	FALSE	FALSE
3068	ENSG00000181218	HIST3H2A	1	q42.13	228456979	228457873	1.64908	0.0991311	0.256786	FALSE	FALSE
3069	ENSG00000136011	STAB2	12	q23.3	103587273	103766727	1.64809	0.099335	0.257181	FALSE	FALSE
3070	ENSG00000164414	SLC35A1	6	q15	87470623	87512336	1.64795	0.0993622	0.257181	FALSE	FALSE
3071	ENSG00000109255	NMU	4	q12	55595229	55636698	1.64794	0.0993657	0.257181	FALSE	FALSE
3072	ENSG00000162757	C1orf74	1	q32.2	209779208	209784559	1.64785	0.0993834	0.257181	FALSE	FALSE
3073	ENSG00000157916	RER1	1	p36.32	2391775	2405444	1.6478	0.099393	0.257181	FALSE	FALSE
3074	ENSG00000065308	TRAM2	6	p12.2	52497402	52576915	1.64771	0.0994119	0.257189	FALSE	FALSE
3075	ENSG00000140287	HDC	15	q21.2	50241947	50266026	1.64738	0.0994798	0.257258	FALSE	FALSE
3076	ENSG00000134057	CCNB1	5	q13.2	69167010	69178245	1.64657	0.0996469	0.257635	FALSE	FALSE
3077	ENSG00000185963	BICD2	9	q22.31	92711363	92764812	1.64649	0.0996637	0.257637	FALSE	FALSE
3078	ENSG00000132466	ANKRD17	4	q13.3	73073376	73258798	1.64606	0.0997504	0.257821	FALSE	FALSE
3079	ENSG00000243667	WDR92	2	p14	68122936	68157560	1.64575	0.0998147	0.257911	FALSE	FALSE
3080	ENSG00000198001	IRAK4	12	q12	43758944	43789543	1.64547	0.0998739	0.257974	FALSE	FALSE
3081	ENSG00000135525	MAP7	6	q23.3	136342281	136550819	1.64517	0.0999348	0.258015	FALSE	FALSE
3082	ENSG00000198355	PIM3	22	q13.33	49960513	49964080	1.64517	0.0999357	0.258015	FALSE	FALSE
3083	ENSG00000197451	HNRNPAB	5	q35.3	178204507	178211163	1.64396	0.100184	0.258574	FALSE	FALSE
3084	ENSG00000203722	RAET1G	6	q25.1	149916878	149923121	1.64363	0.100253	0.258673	FALSE	FALSE
3085	ENSG00000183760	ACP7	19	q13.2	39083913	39111493	1.64316	0.100351	0.258842	FALSE	FALSE
3086	ENSG00000101335	MYL9	20	q11.23	36541484	36551447	1.64304	0.100375	0.258865	FALSE	FALSE
3087	ENSG00000144591	GMPPA	2	q35	219498867	219506989	1.642	0.100591	0.259333	FALSE	FALSE
3088	ENSG00000178852	EFCAB13	17	q21.32	47323290	47441312	1.64071	0.100858	0.259764	FALSE	FALSE
3089	ENSG00000105723	GSK3A	19	q13.2	42230186	42242625	1.64067	0.100866	0.259764	FALSE	FALSE
3090	ENSG00000047578	KIAA0556	16	p12.1	27550133	27780369	1.64038	0.100927	0.259873	FALSE	FALSE
3091	ENSG00000180658	OR2A4	6	q23.2	131699644	131701401	1.64031	0.10094	0.259873	FALSE	FALSE
3092	ENSG00000179335	CLK3	15	q24.1	74598500	74645414	1.63952	0.101104	0.260213	FALSE	FALSE
3093	ENSG00000184743	ATL3	11	q13.1	63624087	63671921	1.63873	0.101269	0.260456	FALSE	FALSE
3094	ENSG00000082701	GSK3B	3	q13.33	119821323	120094417	1.63729	0.10157	0.261031	FALSE	FALSE
3095	ENSG00000104998	IL27RA	19	p13.12	14031748	14053216	1.63698	0.101635	0.261128	FALSE	FALSE
3096	ENSG00000100426	ZBED4	22	q13.33	49853842	49890078	1.63669	0.101696	0.261244	FALSE	FALSE
3097	ENSG00000157593	SLC35B2	6	p21.1	44254096	44257890	1.63661	0.101711	0.261244	FALSE	FALSE
3098	ENSG00000125780	TGM3	20	p13	2296001	2341078	1.63636	0.101764	0.261282	FALSE	FALSE
3099	ENSG00000119596	YLPM1	14	q24.3	74763366	74859435	1.63576	0.10189	0.261467	FALSE	FALSE
3100	ENSG00000162520	SYNC	1	p35.1	32680360	32703596	1.63574	0.101894	0.261467	FALSE	FALSE
3101	ENSG00000155111	CDK19	6	q21	110609978	110815958	1.63561	0.101921	0.261494	FALSE	FALSE
3102	ENSG00000125245	GPR18	13	q32.3	99254714	99261744	1.63532	0.101982	0.261612	FALSE	FALSE
3103	ENSG00000105141	CASP14	19	p13.12	15049384	15058293	1.63483	0.102085	0.261753	FALSE	FALSE
3104	ENSG00000223496	EXOSC6	16	q22.1	70246778	70251930	1.63312	0.102443	0.262425	FALSE	FALSE
3105	ENSG00000225526	MKRN2OS	3	p25.2	12514934	12561059	1.6327	0.102531	0.262601	FALSE	FALSE
3106	ENSG00000136059	VILL	3	p22.2	37988059	38007188	1.63264	0.102544	0.262601	FALSE	FALSE
3107	ENSG00000021762	OSBPL5	11	p15.4	3087116	3166739	1.63218	0.102642	0.262673	FALSE	FALSE
3108	ENSG00000128849	CGNL1	15	q21.3	57375967	57550727	1.63198	0.102683	0.262673	FALSE	FALSE
3109	ENSG00000092009	CMA1	14	q12	24505353	24508265	1.63197	0.102685	0.262673	FALSE	FALSE
3110	ENSG00000144354	CDCA7	2	q31.1	173354820	173368997	1.6319	0.1027	0.262673	FALSE	FALSE
3111	ENSG00000147697	GSDMC	8	q24.21	129748196	129786888	1.63168	0.102747	0.26271	FALSE	FALSE
3112	ENSG00000258890	CEP95	17	q23.3	64506588	64542461	1.63151	0.102783	0.262762	FALSE	FALSE
3113	ENSG00000186283	TOR3A	1	q25.2	179081377	179098023	1.63133	0.10282	0.262815	FALSE	FALSE
3114	ENSG00000070366	SMG6	17	p13.3	2059839	2303771	1.63101	0.102889	0.262914	FALSE	FALSE
3115	ENSG00000105447	GRWD1	19	q13.33	48445773	48457022	1.63068	0.102958	0.262962	FALSE	FALSE
3116	ENSG00000198015	MRPL42	12	q22	93467488	93516213	1.62885	0.103345	0.263781	FALSE	FALSE
3117	ENSG00000177732	SOX12	20	p13	325595	330224	1.62879	0.103358	0.263781	FALSE	FALSE
3118	ENSG00000088888	MAVS	20	p13	3846799	3876123	1.62837	0.103446	0.263891	FALSE	FALSE
3119	ENSG00000187942	LDLRAD2	1	p36.12	21812265	21825221	1.62786	0.103554	0.264116	FALSE	FALSE
3120	ENSG00000130518	IQCN	19	p13.11	18257097	18274509	1.62755	0.10362	0.264202	FALSE	FALSE
3121	ENSG00000135945	REV1	2	q11.2	99400475	99490035	1.62692	0.103755	0.264504	FALSE	FALSE
3122	ENSG00000158555	GDPD5	11	q13.5	75434640	75525903	1.62647	0.10385	0.264665	FALSE	FALSE
3123	ENSG00000183010	PYCR1	17	q25.3	81932384	81942412	1.62604	0.103941	0.264803	FALSE	FALSE
3124	ENSG00000175387	SMAD2	18	q21.1	47808957	47931146	1.62566	0.104023	0.264887	FALSE	FALSE
3125	ENSG00000179104	TMTC2	12	q21.31	82686880	83134870	1.62555	0.104044	0.264887	FALSE	FALSE
3126	ENSG00000096080	MRPS18A	6	p21.1	43671303	43687791	1.62452	0.104265	0.265394	FALSE	FALSE
3127	ENSG00000162413	KLHL21	1	p36.31	6590724	6614607	1.62372	0.104436	0.26577	FALSE	FALSE
3128	ENSG00000184445	KNTC1	12	q24.31	122527246	122626396	1.62367	0.104446	0.26577	FALSE	FALSE
3129	ENSG00000139546	TARBP2	12	q13.13	53500921	53506431	1.62349	0.104485	0.265829	FALSE	FALSE
3130	ENSG00000267281	AC023509.3	12	q13.13	53506688	53625979	1.62286	0.104619	0.266057	FALSE	FALSE
3131	ENSG00000029725	RABEP1	17	p13.2	5282265	5385812	1.62284	0.104623	0.266057	FALSE	FALSE
3132	ENSG00000008869	HEATR5B	2	p22.2	36968383	37084342	1.62199	0.104806	0.266317	FALSE	FALSE
3133	ENSG00000183765	CHEK2	22	q12.1	28687743	28742422	1.62138	0.104935	0.26652	FALSE	FALSE
3134	ENSG00000125779	PANK2	20	p13	3888839	3929882	1.62094	0.105031	0.266722	FALSE	FALSE
3135	ENSG00000163701	IL17RE	3	p25.3	9902612	9916402	1.62032	0.105164	0.266978	FALSE	FALSE
3136	ENSG00000108344	PSMD3	17	q21.1	39980797	39997960	1.62002	0.105228	0.267057	FALSE	FALSE
3137	ENSG00000233041	PHGR1	15	q15.1	40351033	40356434	1.61961	0.105317	0.267194	FALSE	FALSE
3138	ENSG00000106086	PLEKHA8	7	p14.3	30027404	30130483	1.61947	0.105346	0.267194	FALSE	FALSE
3139	ENSG00000166831	RBPMS2	15	q22.31	64739892	64775587	1.61947	0.105347	0.267194	FALSE	FALSE
3140	ENSG00000165983	PTER	10	p13	16436943	16513745	1.61886	0.105478	0.267443	FALSE	FALSE
3141	ENSG00000119004	CYP20A1	2	q33.2	203238940	203305611	1.61706	0.105866	0.268261	FALSE	FALSE
3142	ENSG00000116455	WDR77	1	p13.2	111439890	111449376	1.6164	0.106009	0.268543	FALSE	FALSE
3143	ENSG00000255508	AP002990.1	11	q12.3	62559603	62591531	1.61639	0.10601	0.268543	FALSE	FALSE
3144	ENSG00000168778	TCTN2	12	q24.31	123671113	123708403	1.61611	0.106071	0.268624	FALSE	FALSE
3145	ENSG00000125611	CHCHD5	2	q14.1	112584240	112589275	1.61573	0.106152	0.268685	FALSE	FALSE
3146	ENSG00000119514	GALNT12	9	q22.33	98807699	98850081	1.6157	0.106159	0.268685	FALSE	FALSE
3147	ENSG00000140632	GLYR1	16	p13.3	4803203	4847342	1.61553	0.106197	0.268685	FALSE	FALSE
3148	ENSG00000064787	BCAS1	20	q13.2	53936777	54070594	1.61507	0.106296	0.268893	FALSE	FALSE
3149	ENSG00000073111	MCM2	3	q21.3	127598223	127622436	1.61398	0.106532	0.269367	FALSE	FALSE
3150	ENSG00000173744	AGFG1	2	q36.3	227472152	227561214	1.61389	0.10655	0.269372	FALSE	FALSE
3151	ENSG00000165996	HACD1	10	p12.33	17589032	17617377	1.61379	0.106574	0.26939	FALSE	FALSE
3152	ENSG00000104825	NFKBIB	19	q13.2	38899700	38908893	1.61285	0.106777	0.269821	FALSE	FALSE
3153	ENSG00000138821	SLC39A8	4	q24	102251041	102431258	1.61257	0.106838	0.26989	FALSE	FALSE
3154	ENSG00000144857	BOC	3	q13.2	113211003	113287459	1.61198	0.106966	0.27013	FALSE	FALSE
3155	ENSG00000071242	RPS6KA2	6	q27	166409364	166906451	1.61173	0.10702	0.270225	FALSE	FALSE
3156	ENSG00000254772	EEF1G	11	q12.3	62559601	62574086	1.61125	0.107124	0.270431	FALSE	FALSE
3157	ENSG00000198089	SFI1	22	q12.2	31488688	31618586	1.61121	0.107134	0.270431	FALSE	FALSE
3158	ENSG00000000457	SCYL3	1	q24.2	169849631	169894267	1.6108	0.107223	0.270597	FALSE	FALSE
3159	ENSG00000160471	COX6B2	19	q13.42	55349306	55354814	1.61072	0.107241	0.270597	FALSE	FALSE
3160	ENSG00000143515	ATP8B2	1	q21.3	154325553	154351307	1.61068	0.107249	0.270597	FALSE	FALSE
3161	ENSG00000147459	DOCK5	8	p21.2	25184723	25418082	1.60996	0.107406	0.270896	FALSE	FALSE
3162	ENSG00000249992	TMEM158	3	p21.31	45224466	45226278	1.60995	0.107409	0.270896	FALSE	FALSE
3163	ENSG00000173163	COMMD1	2	p15	61888724	62147247	1.6094	0.10753	0.271096	FALSE	FALSE
3164	ENSG00000069943	PIGB	15	q21.3	55318960	55355648	1.60741	0.107965	0.271942	FALSE	FALSE
3165	ENSG00000167800	TBX10	11	q13.2	67631303	67639560	1.60682	0.108095	0.272207	FALSE	FALSE
3166	ENSG00000187049	TMEM216	11	q12.2	61391687	61398863	1.60667	0.108128	0.272207	FALSE	FALSE
3167	ENSG00000080298	RFX3	9	p24.2	3218297	3526004	1.60646	0.108172	0.272207	FALSE	FALSE
3168	ENSG00000262730	AC104581.2	17	p13.1	7925931	7930622	1.60643	0.10818	0.272207	FALSE	FALSE
3169	ENSG00000143185	XCL2	1	q24.2	168540765	168543997	1.6064	0.108185	0.272207	FALSE	FALSE
3170	ENSG00000166189	HPS6	10	q24.32	102065390	102068038	1.60592	0.108292	0.272389	FALSE	FALSE
3171	ENSG00000239887	C1orf226	1	q23.3	162366908	162386818	1.60583	0.108311	0.272396	FALSE	FALSE
3172	ENSG00000213347	MXD3	5	q35.3	177301461	177312757	1.60558	0.108367	0.272494	FALSE	FALSE
3173	ENSG00000170631	ZNF16	8	q24.3	144930358	144950888	1.60485	0.108527	0.27274	FALSE	FALSE
3174	ENSG00000134905	CARS2	13	q34	110641412	110713603	1.6047	0.10856	0.272766	FALSE	FALSE
3175	ENSG00000196391	ZNF774	15	q26.1	90352245	90369146	1.60385	0.108748	0.273034	FALSE	FALSE
3176	ENSG00000130508	PXDN	2	p25.3	1631887	1744852	1.60349	0.108826	0.273188	FALSE	FALSE
3177	ENSG00000166169	POLL	10	q24.32	101578882	101588270	1.60276	0.108988	0.273394	FALSE	FALSE
3178	ENSG00000178950	GAK	4	p16.3	849276	932373	1.60271	0.108999	0.273394	FALSE	FALSE
3179	ENSG00000185885	IFITM1	11	p15.5	313506	315272	1.60262	0.109018	0.273394	FALSE	FALSE
3180	ENSG00000137076	TLN1	9	p13.3	35696948	35732395	1.60248	0.109049	0.273394	FALSE	FALSE
3181	ENSG00000133710	SPINK5	5	q32	148025683	148137289	1.60229	0.109092	0.273394	FALSE	FALSE
3182	ENSG00000137672	TRPC6	11	q22.1	101451564	101872562	1.60209	0.109135	0.27342	FALSE	FALSE
3183	ENSG00000116691	MIIP	1	p36.22	12019466	12032045	1.60176	0.109209	0.273543	FALSE	FALSE
3184	ENSG00000013523	ANGEL1	14	q24.3	76786178	76826246	1.6015	0.109266	0.273543	FALSE	FALSE
3185	ENSG00000109475	RPL34	4	q25	108620566	108630412	1.6015	0.109267	0.273543	FALSE	FALSE
3186	ENSG00000087111	PIGS	17	q11.2	28553383	28571872	1.60112	0.10935	0.273635	FALSE	FALSE
3187	ENSG00000186049	KRT73	12	q13.13	52607570	52618559	1.60097	0.109384	0.273635	FALSE	FALSE
3188	ENSG00000105771	SMG9	19	q13.31	43727992	43754990	1.60052	0.109483	0.273791	FALSE	FALSE
3189	ENSG00000259132	AL132780.3	14	q11.2	22946270	22982258	1.60018	0.109559	0.273855	FALSE	FALSE
3190	ENSG00000101266	CSNK2A1	20	p13	472498	543835	1.6001	0.109576	0.273855	FALSE	FALSE
3191	ENSG00000153802	TMPRSS11D	4	q13.2	67820876	67884032	1.59967	0.109673	0.273982	FALSE	FALSE
3192	ENSG00000134780	DAGLA	11	q12.2	61680433	61747001	1.59966	0.109674	0.273982	FALSE	FALSE
3193	ENSG00000266076	AC004805.1	17	q24.1	65538102	65641033	1.5996	0.109687	0.273982	FALSE	FALSE
3194	ENSG00000137760	ALKBH8	11	q22.3	107502726	107565746	1.5995	0.10971	0.273983	FALSE	FALSE
3195	ENSG00000148671	ADIRF	10	q23.2	86968192	86983934	1.59877	0.109872	0.274217	FALSE	FALSE
3196	ENSG00000111912	NCOA7	6	q22.31	125781161	125932030	1.5987	0.109887	0.274217	FALSE	FALSE
3197	ENSG00000004142	POLDIP2	17	q11.2	28347177	28357522	1.59825	0.109988	0.274318	FALSE	FALSE
3198	ENSG00000100522	GNPNAT1	14	q22.1	52775194	52791668	1.59822	0.109995	0.274318	FALSE	FALSE
3199	ENSG00000166188	ZNF319	16	q21	57994668	58000453	1.59772	0.110104	0.274503	FALSE	FALSE
3200	ENSG00000006125	AP2B1	17	q12	35578046	35726409	1.59766	0.110119	0.274503	FALSE	FALSE
3201	ENSG00000125166	GOT2	16	q21	58707131	58734357	1.59723	0.110215	0.274613	FALSE	FALSE
3202	ENSG00000120451	SNX19	11	q25	130875436	130916509	1.59712	0.110238	0.274613	FALSE	FALSE
3203	ENSG00000048544	MRPS10	6	p21.1	42206801	42217865	1.5959	0.110512	0.275064	FALSE	FALSE
3204	ENSG00000104131	EIF3J	15	q21.1	44537057	44563029	1.59562	0.110574	0.275178	FALSE	FALSE
3205	ENSG00000141371	C17orf64	17	q23.2	60392429	60431421	1.59449	0.110826	0.275724	FALSE	FALSE
3206	ENSG00000136908	DPM2	9	q34.11	127935099	127938484	1.59436	0.110855	0.275724	FALSE	FALSE
3207	ENSG00000067208	EVI5	1	p22.1	92508696	92792404	1.59434	0.11086	0.275724	FALSE	FALSE
3208	ENSG00000160654	CD3G	11	q23.3	118344344	118355161	1.59426	0.110878	0.275724	FALSE	FALSE
3209	ENSG00000148688	RPP30	10	q23.31	90871716	90908553	1.59382	0.110977	0.275928	FALSE	FALSE
3210	ENSG00000101193	GID8	20	q13.33	62938119	62948475	1.59313	0.111132	0.276146	FALSE	FALSE
3211	ENSG00000136478	TEX2	17	q23.3	64147227	64263301	1.59248	0.111277	0.276382	FALSE	FALSE
3212	ENSG00000270136	MINOS1-NBL1	1	p36.13	19597067	19656927	1.59215	0.111351	0.276525	FALSE	FALSE
3213	ENSG00000125755	SYMPK	19	q13.32	45815410	45863290	1.59207	0.11137	0.276529	FALSE	FALSE
3214	ENSG00000187775	DNAH17	17	q25.3	78423697	78577394	1.59178	0.111435	0.276648	FALSE	FALSE
3215	ENSG00000095380	NANS	9	q22.33	98056739	98083075	1.59156	0.111484	0.276686	FALSE	FALSE
3216	ENSG00000198517	MAFK	7	p22.3	1530714	1543043	1.59074	0.111668	0.277017	FALSE	FALSE
3217	ENSG00000157450	RNF111	15	q22.1	58865175	59097419	1.59067	0.111685	0.277017	FALSE	FALSE
3218	ENSG00000197712	FAM114A1	4	p14	38867677	38945739	1.59036	0.111754	0.277056	FALSE	FALSE
3219	ENSG00000147955	SIGMAR1	9	p13.3	34634722	34637809	1.5903	0.111767	0.277056	FALSE	FALSE
3220	ENSG00000130699	TAF4	20	q13.33	61953469	62065810	1.5903	0.111768	0.277056	FALSE	FALSE
3221	ENSG00000049323	LTBP1	2	p22.3	32946972	33399509	1.59021	0.111788	0.277063	FALSE	FALSE
3222	ENSG00000167916	KRT24	17	q21.2	40697991	40703750	1.59009	0.111814	0.277086	FALSE	FALSE
3223	ENSG00000142544	CTU1	19	q13.41	51097606	51108370	1.58956	0.111935	0.277218	FALSE	FALSE
3224	ENSG00000172139	SLC9C1	3	q13.2	112140887	112294258	1.58888	0.112087	0.277553	FALSE	FALSE
3225	ENSG00000166762	CATSPER2	15	q15.3	43628503	43668118	1.5884	0.112196	0.27778	FALSE	FALSE
3226	ENSG00000197467	COL13A1	10	q22.1	69801867	69964275	1.58715	0.112478	0.278411	FALSE	FALSE
3227	ENSG00000107443	CCNJ	10	q24.1	96043394	96060870	1.58713	0.112484	0.278411	FALSE	FALSE
3228	ENSG00000130309	COLGALT1	19	p13.11	17555594	17583162	1.58695	0.112525	0.278469	FALSE	FALSE
3229	ENSG00000196188	CTSE	1	q32.1	206009264	206023909	1.5867	0.11258	0.278524	FALSE	FALSE
3230	ENSG00000258484	SPESP1	15	q23	68818221	68946811	1.58669	0.112582	0.278524	FALSE	FALSE
3231	ENSG00000161542	PRPSAP1	17	q25.1	76309486	76384521	1.58642	0.112644	0.278555	FALSE	FALSE
3232	ENSG00000185215	TNFAIP2	14	q32.32	103123442	103137439	1.58567	0.112814	0.278933	FALSE	FALSE
3233	ENSG00000137161	CNPY3	6	p21.1	42929192	42939287	1.58552	0.112849	0.278976	FALSE	FALSE
3234	ENSG00000049860	HEXB	5	q13.3	74640023	74722647	1.58517	0.112929	0.27909	FALSE	FALSE
3235	ENSG00000129353	SLC44A2	19	p13.2	10602457	10644559	1.58414	0.113162	0.279552	FALSE	FALSE
3236	ENSG00000110025	SNX15	11	q13.1	65027408	65040572	1.58383	0.113232	0.279552	FALSE	FALSE
3237	ENSG00000179526	SHARPIN	8	q24.3	144098633	144108124	1.58381	0.113237	0.279552	FALSE	FALSE
3238	ENSG00000175309	PHYKPL	5	q35.3	178208497	178232791	1.58359	0.113286	0.279552	FALSE	FALSE
3239	ENSG00000182324	KCNJ14	19	q13.33	48455509	48466980	1.58349	0.11331	0.279568	FALSE	FALSE
3240	ENSG00000196155	PLEKHG4	16	q22.1	67277510	67289499	1.5834	0.11333	0.279578	FALSE	FALSE
3241	ENSG00000144048	DUSP11	2	p13.1	73762184	73780157	1.58324	0.113366	0.279623	FALSE	FALSE
3242	ENSG00000166987	MBD6	12	q13.3	57520710	57530148	1.58303	0.113415	0.279684	FALSE	FALSE
3243	ENSG00000198055	GRK6	5	q35.3	177403204	177442901	1.58222	0.113599	0.279904	FALSE	FALSE
3244	ENSG00000171729	TMEM51	1	p36.21	15152532	15220480	1.58167	0.113725	0.28015	FALSE	FALSE
3245	ENSG00000181827	RFX7	15	q21.3	56087280	56243266	1.58157	0.113748	0.28015	FALSE	FALSE
3246	ENSG00000163497	FEV	2	q35	218981087	218985657	1.5813	0.113809	0.280252	FALSE	FALSE
3247	ENSG00000134909	ARHGAP32	11	q24.3	128965060	129279324	1.58038	0.114021	0.280451	FALSE	FALSE
3248	ENSG00000165799	RNASE7	14	q11.2	21042226	21044234	1.58001	0.114104	0.280451	FALSE	FALSE
3249	ENSG00000006634	DBF4	7	q21.12	87876216	87909541	1.57933	0.114261	0.28065	FALSE	FALSE
3250	ENSG00000137221	TJAP1	6	p21.1	43477523	43506556	1.57775	0.114622	0.281116	FALSE	FALSE
3251	ENSG00000107957	SH3PXD2A	10	q24.33	103594027	103855543	1.57705	0.114784	0.281388	FALSE	FALSE
3252	ENSG00000132517	SLC52A1	17	p13.2	5032600	5052009	1.5768	0.114842	0.281487	FALSE	FALSE
3253	ENSG00000164951	PDP1	8	q22.1	93857807	93926066	1.57652	0.114906	0.281545	FALSE	FALSE
3254	ENSG00000160741	CRTC2	1	q21.3	153947669	153958625	1.57625	0.114968	0.281587	FALSE	FALSE
3255	ENSG00000134698	AGO4	1	p34.3	35808172	35857890	1.5758	0.115072	0.281673	FALSE	FALSE
3256	ENSG00000156411	ATP5MPL	14	q32.33	103912288	103928269	1.57543	0.115158	0.281789	FALSE	FALSE
3257	ENSG00000162222	TTC9C	11	q12.3	62728069	62740293	1.57537	0.115171	0.281789	FALSE	FALSE
3258	ENSG00000229924	FAM90A26	4	p16.1	9170409	9176730	1.57514	0.115223	0.281875	FALSE	FALSE
3259	ENSG00000112659	CUL9	6	p21.1	43182175	43224587	1.57487	0.115287	0.281964	FALSE	FALSE
3260	ENSG00000166046	TCP11L2	12	q23.3	106301929	106347015	1.57484	0.115294	0.281964	FALSE	FALSE
3261	ENSG00000092098	RNF31	14	q12	24146683	24160661	1.57422	0.115436	0.282087	FALSE	FALSE
3262	ENSG00000013364	MVP	16	p11.2	29820394	29848039	1.57421	0.115439	0.282087	FALSE	FALSE
3263	ENSG00000129667	RHBDF2	17	q25.1	76470891	76501790	1.57368	0.115561	0.282238	FALSE	FALSE
3264	ENSG00000139372	TDG	12	q23.3	103965804	103988874	1.573	0.115719	0.282462	FALSE	FALSE
3265	ENSG00000095066	HOOK2	19	p13.13	12763003	12872740	1.57298	0.115723	0.282462	FALSE	FALSE
3266	ENSG00000227500	SCAMP4	19	p13.3	1905214	1926013	1.57279	0.115768	0.282462	FALSE	FALSE
3267	ENSG00000140463	BBS4	15	q24.1	72686179	72738476	1.57266	0.115797	0.282478	FALSE	FALSE
3268	ENSG00000175779	C15orf53	15	q14	38628005	39180499	1.57218	0.11591	0.282683	FALSE	FALSE
3269	ENSG00000164334	FAM170A	5	q23.1	119629559	119635822	1.57181	0.115995	0.282683	FALSE	FALSE
3270	ENSG00000258984	UBE2F-SCLY	2	q37.3	237967014	238099412	1.57172	0.116016	0.282683	FALSE	FALSE
3271	ENSG00000140829	DHX38	16	q22.2	72093562	72112912	1.57162	0.116039	0.282683	FALSE	FALSE
3272	ENSG00000092820	EZR	6	q25.3	158765741	158819412	1.57153	0.11606	0.282683	FALSE	FALSE
3273	ENSG00000162949	CAPN13	2	p23.1	30722771	30820542	1.57152	0.116062	0.282683	FALSE	FALSE
3274	ENSG00000144648	ACKR2	3	p22.1	42804752	42887974	1.56983	0.116454	0.283323	FALSE	FALSE
3275	ENSG00000273155	AC092587.1	2	q11.2	99154998	99195298	1.5694	0.116555	0.283483	FALSE	FALSE
3276	ENSG00000110841	PPFIBP1	12	p11.23	27523431	27695564	1.56805	0.116868	0.283952	FALSE	FALSE
3277	ENSG00000170289	CNGB3	8	q21.3	86553977	86743675	1.56725	0.117057	0.284268	FALSE	FALSE
3278	ENSG00000105656	ELL	19	p13.11	18442663	18522127	1.56707	0.117099	0.284301	FALSE	FALSE
3279	ENSG00000051180	RAD51	15	q15.1	40694774	40732339	1.56669	0.117188	0.284476	FALSE	FALSE
3280	ENSG00000197818	SLC9A8	20	q13.13	49812713	49892242	1.56656	0.117218	0.284505	FALSE	FALSE
3281	ENSG00000171431	KRT20	17	q21.2	40875941	40885227	1.56638	0.117261	0.28454	FALSE	FALSE
3282	ENSG00000128342	LIF	22	q12.2	30240447	30246851	1.56625	0.117291	0.28454	FALSE	FALSE
3283	ENSG00000178149	DALRD3	3	p21.31	49015488	49022293	1.56582	0.11739	0.284713	FALSE	FALSE
3284	ENSG00000150455	TIRAP	11	q24.2	126283065	126298845	1.56509	0.117562	0.284966	FALSE	FALSE
3285	ENSG00000135736	CCDC102A	16	q21	57512178	57536599	1.56478	0.117635	0.285054	FALSE	FALSE
3286	ENSG00000063761	ADCK1	14	q24.3	77800083	77935012	1.5647	0.117654	0.285059	FALSE	FALSE
3287	ENSG00000132361	CLUH	17	p13.3	2689386	2712663	1.56449	0.117702	0.285099	FALSE	FALSE
3288	ENSG00000205502	C2CD4B	15	q22.2	62163535	62165283	1.56448	0.117705	0.285099	FALSE	FALSE
3289	ENSG00000115850	LCT	2	q21.3	135787840	135837180	1.56417	0.117779	0.285235	FALSE	FALSE
3290	ENSG00000175336	APOF	12	q13.3	56360569	56362823	1.56406	0.117805	0.285255	FALSE	FALSE
3291	ENSG00000132205	EMILIN2	18	p11.32	2847030	2915993	1.56391	0.11784	0.285298	FALSE	FALSE
3292	ENSG00000170608	FOXA3	19	q13.32	45863989	45873797	1.56287	0.118083	0.28576	FALSE	FALSE
3293	ENSG00000206384	COL6A6	3	q22.1	130560334	130678155	1.56269	0.118125	0.28582	FALSE	FALSE
3294	ENSG00000184182	UBE2F	2	q37.3	237966827	238042782	1.56243	0.118187	0.285929	FALSE	FALSE
3295	ENSG00000198435	NRARP	9	q34.3	137300482	137302251	1.56172	0.118354	0.286018	FALSE	FALSE
3296	ENSG00000183624	HMCES	3	q21.3	129278828	129306186	1.56135	0.118441	0.286057	FALSE	FALSE
3297	ENSG00000111540	RAB5B	12	q13.2	55973913	55996683	1.56117	0.118484	0.286057	FALSE	FALSE
3298	ENSG00000143207	COP1	1	q25.2	175944831	176207493	1.5607	0.118595	0.286267	FALSE	FALSE
3299	ENSG00000007038	PRSS21	16	p13.3	2817180	2826304	1.56055	0.118631	0.286284	FALSE	FALSE
3300	ENSG00000105176	URI1	19	q12	29923644	30016608	1.55907	0.11898	0.286873	FALSE	FALSE
3301	ENSG00000178031	ADAMTSL1	9	p22.2	17906563	18910950	1.55897	0.119004	0.28689	FALSE	FALSE
3302	ENSG00000081026	MAGI3	1	p13.2	113390749	113685923	1.55852	0.11911	0.287102	FALSE	FALSE
3303	ENSG00000111291	GPRC5D	12	p13.1	12940775	12952147	1.558	0.119233	0.287303	FALSE	FALSE
3304	ENSG00000116990	MYCL	1	p34.2	39895426	39902256	1.55795	0.119246	0.287303	FALSE	FALSE
3305	ENSG00000121075	TBX4	17	q23.2	61452404	61485110	1.55625	0.119649	0.288064	FALSE	FALSE
3306	ENSG00000140848	CPNE2	16	q13	57092537	57148367	1.55576	0.119766	0.28826	FALSE	FALSE
3307	ENSG00000204291	COL15A1	9	q22.33	98943179	99070792	1.55548	0.119832	0.28835	FALSE	FALSE
3308	ENSG00000134716	CYP2J2	1	p32.1	59893308	59926790	1.555	0.119946	0.288524	FALSE	FALSE
3309	ENSG00000138835	RGS3	9	q32	113444731	113597743	1.55423	0.120131	0.288924	FALSE	FALSE
3310	ENSG00000078808	SDF4	1	p36.33	1216908	1232031	1.55408	0.120164	0.288924	FALSE	FALSE
3311	ENSG00000147655	RSPO2	8	q23.1	107899316	108083648	1.55398	0.12019	0.288941	FALSE	FALSE
3312	ENSG00000116991	SIPA1L2	1	q42.2	232397965	232561558	1.55377	0.12024	0.288978	FALSE	FALSE
3313	ENSG00000006042	TMEM98	17	q11.2	32927910	32945106	1.55336	0.120338	0.289127	FALSE	FALSE
3314	ENSG00000166126	AMN	14	q32.32	102922656	102933596	1.55327	0.12036	0.289137	FALSE	FALSE
3315	ENSG00000137492	THAP12	11	q13.5	76349956	76380971	1.55316	0.120384	0.289137	FALSE	FALSE
3316	ENSG00000128487	SPECC1	17	p11.2	20009344	20319026	1.55281	0.120469	0.289269	FALSE	FALSE
3317	ENSG00000149922	TBX6	16	p11.2	30085793	30091887	1.55166	0.120743	0.289626	FALSE	FALSE
3318	ENSG00000136883	KIF12	9	q32	114086126	114099291	1.55075	0.120961	0.290023	FALSE	FALSE
3319	ENSG00000180113	TDRD6	6	p12.3	46687875	46704319	1.55069	0.120976	0.290023	FALSE	FALSE
3320	ENSG00000175544	CABP4	11	q13.2	67452406	67460313	1.55058	0.121003	0.290047	FALSE	FALSE
3321	ENSG00000106351	AGFG2	7	q22.1	100539211	100568219	1.55044	0.121037	0.290086	FALSE	FALSE
3322	ENSG00000267168	AC005837.2	17	q25.1	76732978	76738522	1.55021	0.121092	0.290117	FALSE	FALSE
3323	ENSG00000127377	CRYGN	7	q36.1	151428835	151440813	1.55001	0.121139	0.290117	FALSE	FALSE
3324	ENSG00000048140	TSPAN17	5	q35.2	176647387	176659054	1.54977	0.121197	0.290214	FALSE	FALSE
3325	ENSG00000189067	LITAF	16	p13.13	11547722	11636381	1.54945	0.121273	0.290354	FALSE	FALSE
3326	ENSG00000084110	HAL	12	q23.1	95972662	95996365	1.54873	0.121448	0.290688	FALSE	FALSE
3327	ENSG00000181374	CCL13	17	q12	34356452	34358610	1.54794	0.121638	0.291028	FALSE	FALSE
3328	ENSG00000174442	ZWILCH	15	q22.31	66504959	66550128	1.54683	0.121905	0.291443	FALSE	FALSE
3329	ENSG00000126243	LRFN3	19	q13.12	35935358	35945767	1.54611	0.122079	0.29173	FALSE	FALSE
3330	ENSG00000171453	POLR1C	6	p21.1	43509702	43562419	1.54573	0.122169	0.291903	FALSE	FALSE
3331	ENSG00000174720	LARP7	4	q25	112636964	112657592	1.54554	0.122216	0.291934	FALSE	FALSE
3332	ENSG00000111012	CYP27B1	12	q14.1	57762334	57768986	1.54437	0.122498	0.292391	FALSE	FALSE
3333	ENSG00000097021	ACOT7	1	p36.31	6264269	6394391	1.54413	0.122558	0.292492	FALSE	FALSE
3334	ENSG00000198146	ZNF770	15	q14	34978341	34988287	1.544	0.122589	0.292518	FALSE	FALSE
3335	ENSG00000096088	PGC	6	p21.1	41736711	41754109	1.54386	0.122622	0.292518	FALSE	FALSE
3336	ENSG00000173465	SSSCA1	11	q13.1	65570430	65573942	1.54334	0.122749	0.292778	FALSE	FALSE
3337	ENSG00000070444	MNT	17	p13.3	2384060	2401118	1.54272	0.122898	0.29309	FALSE	FALSE
3338	ENSG00000182979	MTA1	14	q32.33	105419820	105470729	1.54262	0.122924	0.29311	FALSE	FALSE
3339	ENSG00000055483	USP36	17	q25.3	78787381	78841441	1.54232	0.122997	0.293241	FALSE	FALSE
3340	ENSG00000185085	INTS5	11	q12.3	62646848	62653302	1.5421	0.123048	0.293321	FALSE	FALSE
3341	ENSG00000100425	BRD1	22	q13.33	49773283	49827512	1.54177	0.12313	0.29343	FALSE	FALSE
3342	ENSG00000196510	ANAPC7	12	q24.11	110372900	110403730	1.541	0.123316	0.293619	FALSE	FALSE
3343	ENSG00000133794	ARNTL	11	p15.3	13276652	13387266	1.54087	0.123349	0.293638	FALSE	FALSE
3344	ENSG00000160570	DEDD2	19	q13.2	42198598	42220140	1.54038	0.123469	0.293769	FALSE	FALSE
3345	ENSG00000106004	HOXA5	7	p15.2	27141052	27143668	1.53996	0.12357	0.29392	FALSE	FALSE
3346	ENSG00000006740	ARHGAP44	17	p12	12789539	12991643	1.53982	0.123604	0.29392	FALSE	FALSE
3347	ENSG00000004809	SLC22A16	6	q21	110424687	110476641	1.53928	0.123735	0.294138	FALSE	FALSE
3348	ENSG00000138161	CUZD1	10	q26.13	122832149	122850793	1.5392	0.123755	0.294138	FALSE	FALSE
3349	ENSG00000172809	RPL38	17	q25.1	74203582	74210655	1.53915	0.123767	0.294138	FALSE	FALSE
3350	ENSG00000184384	MAML2	11	q21	95976598	96343180	1.5385	0.123928	0.294433	FALSE	FALSE
3351	ENSG00000184640	SEPT9	17	q25.3	77280569	77500596	1.53797	0.124055	0.294603	FALSE	FALSE
3352	ENSG00000172765	TMCC1	3	q22.1	129647792	129893606	1.53756	0.124157	0.294603	FALSE	FALSE
3353	ENSG00000118849	RARRES1	3	q25.32	158696892	158732696	1.53744	0.124186	0.29462	FALSE	FALSE
3354	ENSG00000174231	PRPF8	17	p13.3	1650629	1684882	1.53524	0.124725	0.295687	FALSE	FALSE
3355	ENSG00000181038	METTL23	17	q25.1	76726830	76733936	1.53512	0.124753	0.29571	FALSE	FALSE
3356	ENSG00000144567	RETREG2	2	q35	219176225	219185479	1.53502	0.12478	0.29573	FALSE	FALSE
3357	ENSG00000163472	TMEM79	1	q22	156282935	156293185	1.5347	0.124858	0.295829	FALSE	FALSE
3358	ENSG00000103507	BCKDK	16	p11.2	31106107	31112791	1.53458	0.124888	0.295858	FALSE	FALSE
3359	ENSG00000151692	RNF144A	2	p25.1	6917392	7068286	1.53407	0.125013	0.295978	FALSE	FALSE
3360	ENSG00000175727	MLXIP	12	q24.31	122078722	122147347	1.53379	0.125082	0.296061	FALSE	FALSE
3361	ENSG00000184697	CLDN6	16	p13.3	3014712	3020071	1.53345	0.125165	0.296215	FALSE	FALSE
3362	ENSG00000176973	FAM89B	11	q13.1	65572349	65574198	1.53323	0.125219	0.296257	FALSE	FALSE
3363	ENSG00000072415	MPP5	14	q23.3	67241109	67335819	1.53304	0.125266	0.296288	FALSE	FALSE
3364	ENSG00000153406	NMRAL1	16	p13.3	4461680	4495763	1.53292	0.125296	0.296288	FALSE	FALSE
3365	ENSG00000084073	ZMPSTE24	1	p34.2	40258107	40294184	1.53289	0.125304	0.296288	FALSE	FALSE
3366	ENSG00000163633	C4orf36	4	q21.3	86876205	86892422	1.53269	0.125353	0.296361	FALSE	FALSE
3367	ENSG00000156026	MCU	10	q22.1	72692131	72887694	1.53252	0.125394	0.296414	FALSE	FALSE
3368	ENSG00000165188	RNF183	9	q32	113297093	113303376	1.53135	0.125683	0.29684	FALSE	FALSE
3369	ENSG00000180043	FAM71E2	19	q13.42	55354908	55363260	1.53128	0.1257	0.29684	FALSE	FALSE
3370	ENSG00000116151	MORN1	1	p36.32	2321253	2391707	1.53076	0.125828	0.297056	FALSE	FALSE
3371	ENSG00000105819	PMPCB	7	q22.1	103297422	103329511	1.53046	0.125904	0.29715	FALSE	FALSE
3372	ENSG00000117481	NSUN4	1	p33	46340177	46365152	1.53019	0.125971	0.297222	FALSE	FALSE
3373	ENSG00000104897	SF3A2	19	p13.3	2236504	2248679	1.53019	0.125971	0.297222	FALSE	FALSE
3374	ENSG00000138382	METTL5	2	q31.1	169810081	169824931	1.53007	0.125999	0.297246	FALSE	FALSE
3375	ENSG00000156860	FBRS	16	p11.2	30658431	30670814	1.52945	0.126152	0.297479	FALSE	FALSE
3376	ENSG00000115091	ACTR3	2	q14.1	113889960	113962596	1.52919	0.126217	0.297589	FALSE	FALSE
3377	ENSG00000107581	EIF3A	10	q26.11	119033670	119080823	1.52901	0.126262	0.297616	FALSE	FALSE
3378	ENSG00000137720	C11orf1	11	q23.1	111878935	111885975	1.529	0.126265	0.297616	FALSE	FALSE
3379	ENSG00000009780	FAM76A	1	p35.3	27725979	27763122	1.52852	0.126383	0.297768	FALSE	FALSE
3380	ENSG00000180992	MRPL14	6	p21.1	44113454	44127457	1.52813	0.126479	0.297951	FALSE	FALSE
3381	ENSG00000161277	THAP8	19	q13.12	36034985	36054762	1.52704	0.126751	0.298236	FALSE	FALSE
3382	ENSG00000124177	CHD6	20	q12	41402101	41618494	1.52699	0.126763	0.298236	FALSE	FALSE
3383	ENSG00000109062	SLC9A3R1	17	q25.1	74748652	74769353	1.52654	0.126876	0.298286	FALSE	FALSE
3384	ENSG00000081803	CADPS2	7	q31.32	122318425	122886759	1.52602	0.127005	0.29846	FALSE	FALSE
3385	ENSG00000149506	ZP1	11	q12.2	60867562	60875693	1.52587	0.127043	0.298507	FALSE	FALSE
3386	ENSG00000144045	DQX1	2	p13.1	74518131	74526336	1.52531	0.127182	0.298648	FALSE	FALSE
3387	ENSG00000115808	STRN	2	p22.2	36843640	36966472	1.52464	0.127348	0.29884	FALSE	FALSE
3388	ENSG00000130487	KLHDC7B	22	q13.33	50545891	50551023	1.52398	0.127514	0.299057	FALSE	FALSE
3389	ENSG00000114127	XRN1	3	q23	142306607	142448062	1.52389	0.127535	0.299064	FALSE	FALSE
3390	ENSG00000188163	FAM166A	9	q34.3	137243584	137247770	1.52342	0.127653	0.299255	FALSE	FALSE
3391	ENSG00000163463	KRTCAP2	1	q22	155169408	155173475	1.5233	0.127684	0.299285	FALSE	FALSE
3392	ENSG00000107159	CA9	9	p13.3	35673856	35681159	1.52309	0.127736	0.299329	FALSE	FALSE
3393	ENSG00000002726	AOC1	7	q36.1	150824627	150861504	1.52219	0.127963	0.299681	FALSE	FALSE
3394	ENSG00000183283	DAZAP2	12	q13.13	51238292	51271362	1.5221	0.127985	0.299691	FALSE	FALSE
3395	ENSG00000117461	PIK3R3	1	p34.1	46040140	46133036	1.52167	0.128093	0.299844	FALSE	FALSE
3396	ENSG00000168887	C2orf68	2	p11.2	85606654	85612066	1.52073	0.128327	0.300249	FALSE	FALSE
3397	ENSG00000138386	NAB1	2	q32.2	190646746	190692766	1.52069	0.128337	0.300249	FALSE	FALSE
3398	ENSG00000138814	PPP3CA	4	q24	101023409	101348278	1.52061	0.128359	0.300249	FALSE	FALSE
3399	ENSG00000007908	SELE	1	q24.2	169722641	169764705	1.52048	0.12839	0.300249	FALSE	FALSE
3400	ENSG00000107036	RIC1	9	p24.1	5629025	5776557	1.51972	0.128582	0.300489	FALSE	FALSE
3401	ENSG00000149150	SLC43A1	11	q12.1	57484534	57515786	1.51954	0.128626	0.30054	FALSE	FALSE
3402	ENSG00000196517	SLC6A9	1	p34.1	43991500	44031467	1.51948	0.128641	0.30054	FALSE	FALSE
3403	ENSG00000107201	DDX58	9	p21.1	32455705	32526324	1.51902	0.128758	0.300636	FALSE	FALSE
3404	ENSG00000118961	LDAH	2	p24.1	20684014	20823130	1.51884	0.128804	0.300636	FALSE	FALSE
3405	ENSG00000159840	ZYX	7	q34	143381080	143391111	1.51876	0.128823	0.300636	FALSE	FALSE
3406	ENSG00000131871	SELENOS	15	q26.3	101270817	101277500	1.51823	0.128957	0.300852	FALSE	FALSE
3407	ENSG00000073050	XRCC1	19	q13.31	43543040	43580473	1.51795	0.129026	0.300968	FALSE	FALSE
3408	ENSG00000068489	PRR11	17	q22	59155499	59204705	1.51746	0.129151	0.301175	FALSE	FALSE
3409	ENSG00000156398	SFXN2	10	q24.32	102714538	102743492	1.51665	0.129355	0.301521	FALSE	FALSE
3410	ENSG00000101294	HM13	20	q11.21	31514410	31577923	1.51658	0.129373	0.301521	FALSE	FALSE
3411	ENSG00000127922	SEM1	7	q21.3	96481626	96709891	1.51641	0.129416	0.301551	FALSE	FALSE
3412	ENSG00000213047	DENND1B	1	q31.3	197504748	197775696	1.51613	0.129487	0.301551	FALSE	FALSE
3413	ENSG00000134899	ERCC5	13	q33.1	102807146	102876001	1.51612	0.12949	0.301551	FALSE	FALSE
3414	ENSG00000133997	MED6	14	q24.2	70581257	70600690	1.51575	0.129584	0.301634	FALSE	FALSE
3415	ENSG00000100612	DHRS7	14	q23.1	60144120	60169856	1.51572	0.12959	0.301634	FALSE	FALSE
3416	ENSG00000126216	TUBGCP3	13	q34	112485005	112588205	1.51566	0.129605	0.301634	FALSE	FALSE
3417	ENSG00000011590	ZBTB32	19	q13.12	35704527	35717038	1.51486	0.129807	0.301895	FALSE	FALSE
3418	ENSG00000169919	GUSB	7	q11.21	65960684	65982314	1.51477	0.129831	0.301895	FALSE	FALSE
3419	ENSG00000162961	DPY30	2	p22.3	31867809	32039812	1.51439	0.129926	0.302038	FALSE	FALSE
3420	ENSG00000112234	FBXL4	6	q16.2	98868538	98948006	1.51416	0.129985	0.302094	FALSE	FALSE
3421	ENSG00000156795	WDYHV1	8	q24.13	123416725	123470028	1.51371	0.130099	0.302197	FALSE	FALSE
3422	ENSG00000132024	CC2D1A	19	p13.12	13906201	13930879	1.51369	0.130103	0.302197	FALSE	FALSE
3423	ENSG00000169515	CCDC8	19	q13.32	46410329	46413662	1.51336	0.130187	0.30226	FALSE	FALSE
3424	ENSG00000225362	CT62	15	q23	71110244	71115500	1.51301	0.130277	0.302311	FALSE	FALSE
3425	ENSG00000167553	TUBA1C	12	q13.12	49188736	49274603	1.51293	0.130298	0.302311	FALSE	FALSE
3426	ENSG00000101444	AHCY	20	q11.22	34280268	34311802	1.51174	0.130601	0.302878	FALSE	FALSE
3427	ENSG00000115598	IL1RL2	2	q12.1	102186973	102240002	1.51163	0.130627	0.302895	FALSE	FALSE
3428	ENSG00000081041	CXCL2	4	q13.3	74097035	74099293	1.51144	0.130677	0.30292	FALSE	FALSE
3429	ENSG00000131771	PPP1R1B	17	q12	39626740	39636626	1.51143	0.130679	0.30292	FALSE	FALSE
3430	ENSG00000156831	NSMCE2	8	q24.13	125091679	125367120	1.51135	0.130699	0.30292	FALSE	FALSE
3431	ENSG00000175334	BANF1	11	q13.1	66002079	66004149	1.51112	0.130758	0.30292	FALSE	FALSE
3432	ENSG00000166946	CCNDBP1	15	q15.2	43185118	43197176	1.51112	0.130758	0.30292	FALSE	FALSE
3433	ENSG00000204842	ATXN2	12	q24.12	111443485	111599676	1.51101	0.130785	0.30292	FALSE	FALSE
3434	ENSG00000167920	TMEM99	17	q21.2	40819106	40836274	1.50948	0.131176	0.303597	FALSE	FALSE
3435	ENSG00000172059	KLF11	2	p25.1	10042849	10054836	1.50943	0.131189	0.303597	FALSE	FALSE
3436	ENSG00000009790	TRAF3IP3	1	q32.2	209756032	209782320	1.50918	0.131254	0.303705	FALSE	FALSE
3437	ENSG00000128309	MPST	22	q12.3	37019635	37029822	1.50868	0.13138	0.303952	FALSE	FALSE
3438	ENSG00000100031	GGT1	22	q11.23	24583750	24629005	1.50855	0.131414	0.303952	FALSE	FALSE
3439	ENSG00000141349	G6PC3	17	q21.31	44070735	44076344	1.50854	0.131416	0.303952	FALSE	FALSE
3440	ENSG00000183379	SYNDIG1L	14	q24.3	74405893	74426102	1.50734	0.131725	0.304494	FALSE	FALSE
3441	ENSG00000158417	EIF5B	2	q11.2	99337353	99401326	1.50694	0.131825	0.30464	FALSE	FALSE
3442	ENSG00000149658	YTHDF1	20	q13.33	63195429	63216234	1.5065	0.13194	0.304776	FALSE	FALSE
3443	ENSG00000204572	KRTAP5-10	11	q13.4	71565563	71566738	1.5057	0.132143	0.305118	FALSE	FALSE
3444	ENSG00000107643	MAPK8	10	q11.22	48306639	48439360	1.50425	0.132516	0.305721	FALSE	FALSE
3445	ENSG00000104331	IMPAD1	8	q12.1	56957933	56993844	1.50418	0.132536	0.305722	FALSE	FALSE
3446	ENSG00000170473	PYM1	12	q13.2	55901413	55932618	1.50404	0.13257	0.30576	FALSE	FALSE
3447	ENSG00000136159	NUDT15	13	q14.2	48037567	48047222	1.50389	0.13261	0.305785	FALSE	FALSE
3448	ENSG00000075420	FNDC3B	3	q26.31	172039628	172401665	1.5036	0.132685	0.3058	FALSE	FALSE
3449	ENSG00000213977	TAX1BP3	17	p13.2	3662896	3668682	1.50358	0.13269	0.3058	FALSE	FALSE
3450	ENSG00000173890	GPR160	3	q26.2	170037929	170085403	1.50354	0.1327	0.3058	FALSE	FALSE
3451	ENSG00000271698	AC233992.2	8	q24.3	144353228	144355609	1.50323	0.132778	0.305853	FALSE	FALSE
3452	ENSG00000170043	TRAPPC1	17	p13.1	7930345	7932123	1.50286	0.132876	0.305973	FALSE	FALSE
3453	ENSG00000168743	NPNT	4	q24	105894775	106004027	1.50264	0.132932	0.306034	FALSE	FALSE
3454	ENSG00000128709	HOXD9	2	q31.1	176122720	176124937	1.50255	0.132955	0.306044	FALSE	FALSE
3455	ENSG00000153395	LPCAT1	5	p15.33	1456480	1523977	1.50132	0.133273	0.306575	FALSE	FALSE
3456	ENSG00000204866	IGFL2	19	q13.32	46143106	46161299	1.5013	0.133279	0.306575	FALSE	FALSE
3457	ENSG00000167604	NFKBID	19	q13.12	35887653	35902303	1.50093	0.133374	0.306657	FALSE	FALSE
3458	ENSG00000187010	RHD	1	p36.11	25272393	25330445	1.50063	0.133451	0.306657	FALSE	FALSE
3459	ENSG00000085872	CHERP	19	p13.11	16517889	16542530	1.50058	0.133463	0.306657	FALSE	FALSE
3460	ENSG00000101361	NOP56	20	p13	2652145	2658393	1.50058	0.133464	0.306657	FALSE	FALSE
3461	ENSG00000168591	TMUB2	17	q21.31	44186970	44191731	1.49988	0.133646	0.306904	FALSE	FALSE
3462	ENSG00000183735	TBK1	12	q14.2	64451880	64502108	1.49957	0.133726	0.306915	FALSE	FALSE
3463	ENSG00000248751	AC004997.1	22	q12.2	30285238	30299482	1.49903	0.133866	0.307109	FALSE	FALSE
3464	ENSG00000188996	HUS1B	6	p25.3	655939	656963	1.49885	0.133914	0.307174	FALSE	FALSE
3465	ENSG00000182389	CACNB4	2	q23.3	151832768	152099475	1.49828	0.13406	0.307371	FALSE	FALSE
3466	ENSG00000166821	PEX11A	15	q26.1	89677764	89690783	1.49811	0.134105	0.307371	FALSE	FALSE
3467	ENSG00000075292	ZNF638	2	p13.3	71276561	71435069	1.49808	0.134112	0.307371	FALSE	FALSE
3468	ENSG00000196712	NF1	17	q11.2	31094927	31382116	1.49728	0.13432	0.307763	FALSE	FALSE
3469	ENSG00000128394	APOBEC3F	22	q13.1	39040604	39053910	1.49677	0.134453	0.308023	FALSE	FALSE
3470	ENSG00000144504	ANKMY1	2	q37.3	240479422	240569209	1.49649	0.134525	0.308104	FALSE	FALSE
3471	ENSG00000161960	EIF4A1	17	p13.1	7572706	7579005	1.49487	0.13495	0.308687	FALSE	FALSE
3472	ENSG00000182866	LCK	1	p35.2	32251239	32286165	1.49421	0.135121	0.308906	FALSE	FALSE
3473	ENSG00000273003	ARL2-SNX15	11	q13.1	65014182	65040570	1.49409	0.135151	0.308933	FALSE	FALSE
3474	ENSG00000101004	NINL	20	p11.21	25452705	25585517	1.49316	0.135395	0.309232	FALSE	FALSE
3475	ENSG00000089195	TRMT6	20	p12.3	5937235	5950558	1.49278	0.135494	0.309306	FALSE	FALSE
3476	ENSG00000110063	DCPS	11	q24.2	126303752	126345754	1.49261	0.13554	0.309306	FALSE	FALSE
3477	ENSG00000146373	RNF217	6	q22.31	124962545	125092633	1.4926	0.135541	0.309306	FALSE	FALSE
3478	ENSG00000073008	PVR	19	q13.31	44643798	44663583	1.49217	0.135654	0.309446	FALSE	FALSE
3479	ENSG00000073584	SMARCE1	17	q21.2	40624962	40648864	1.4921	0.135673	0.309446	FALSE	FALSE
3480	ENSG00000153234	NR4A2	2	q24.1	156324432	156342348	1.49208	0.135677	0.309446	FALSE	FALSE
3481	ENSG00000137547	MRPL15	8	q11.23	54135210	54147901	1.49176	0.135763	0.309513	FALSE	FALSE
3482	ENSG00000137486	ARRB1	11	q13.4	75264182	75351705	1.49073	0.136033	0.309999	FALSE	FALSE
3483	ENSG00000130787	HIP1R	12	q24.31	122834453	122862960	1.49051	0.13609	0.310086	FALSE	FALSE
3484	ENSG00000172426	RSPH9	6	p21.1	43645046	43672599	1.49038	0.136125	0.310123	FALSE	FALSE
3485	ENSG00000134146	DPH6	15	q14	35217345	35546193	1.4903	0.136145	0.310124	FALSE	FALSE
3486	ENSG00000134453	RBM17	10	p15.1	6088987	6117457	1.48975	0.136289	0.310313	FALSE	FALSE
3487	ENSG00000050426	LETMD1	12	q13.12	51047962	51060424	1.48962	0.136323	0.310313	FALSE	FALSE
3488	ENSG00000181019	NQO1	16	q22.1	69706996	69726951	1.48961	0.136327	0.310313	FALSE	FALSE
3489	ENSG00000198931	APRT	16	q24.3	88809339	88811944	1.48944	0.136372	0.310313	FALSE	FALSE
3490	ENSG00000075624	ACTB	7	p22.1	5527147	5563784	1.48941	0.136379	0.310313	FALSE	FALSE
3491	ENSG00000139350	NEDD1	12	q23.1	96907223	96953777	1.48917	0.136443	0.310373	FALSE	FALSE
3492	ENSG00000110195	FOLR1	11	q13.4	72189558	72196323	1.4881	0.136725	0.310788	FALSE	FALSE
3493	ENSG00000246705	H2AFJ	12	p12.3	14774383	14778002	1.48807	0.136731	0.310788	FALSE	FALSE
3494	ENSG00000203985	LDLRAD1	1	p32.3	54007299	54018186	1.48783	0.136797	0.310791	FALSE	FALSE
3495	ENSG00000078043	PIAS2	18	q21.1	46803224	46920160	1.48732	0.136929	0.310919	FALSE	FALSE
3496	ENSG00000156304	SCAF4	21	q22.11	31671033	31732075	1.48725	0.136949	0.310921	FALSE	FALSE
3497	ENSG00000145632	PLK2	5	q11.2	58453982	58460260	1.4859	0.137306	0.311485	FALSE	FALSE
3498	ENSG00000171435	KSR2	12	q24.23	117453012	117968983	1.48588	0.137312	0.311485	FALSE	FALSE
3499	ENSG00000166192	SENP8	15	q23	72114258	72143688	1.48515	0.137505	0.311842	FALSE	FALSE
3500	ENSG00000131233	GJA9	1	p34.3	38874451	38881587	1.48507	0.137526	0.311842	FALSE	FALSE
3501	ENSG00000143674	MAP3K21	1	q42.2	233327768	233385148	1.48365	0.137902	0.312309	FALSE	FALSE
3502	ENSG00000196267	ZNF836	19	q13.41	52153864	52171643	1.48364	0.137905	0.312309	FALSE	FALSE
3503	ENSG00000168612	ZSWIM1	20	q13.12	45881227	45885266	1.48357	0.137922	0.312309	FALSE	FALSE
3504	ENSG00000141258	SGSM2	17	p13.3	2337498	2381058	1.48309	0.138051	0.312438	FALSE	FALSE
3505	ENSG00000163466	ARPC2	2	q35	218217094	218254356	1.48307	0.138055	0.312438	FALSE	FALSE
3506	ENSG00000188368	PRR19	19	q13.2	42302098	42310821	1.48254	0.138198	0.312545	FALSE	FALSE
3507	ENSG00000184719	RNLS	10	q23.31	88273864	88584530	1.48216	0.138299	0.31273	FALSE	FALSE
3508	ENSG00000182983	ZNF662	3	p22.1	42905731	42917641	1.48186	0.138376	0.312776	FALSE	FALSE
3509	ENSG00000138071	ACTR2	2	p14	65227753	65271253	1.48084	0.138648	0.313172	FALSE	FALSE
3510	ENSG00000188486	H2AFX	11	q23.3	119093854	119095467	1.48073	0.138679	0.313172	FALSE	FALSE
3511	ENSG00000123444	KBTBD4	11	p11.2	47572197	47579015	1.48071	0.138685	0.313172	FALSE	FALSE
3512	ENSG00000109111	SUPT6H	17	q11.2	28662091	28702684	1.48011	0.138845	0.313435	FALSE	FALSE
3513	ENSG00000189114	BLOC1S3	19	q13.32	45178745	45181801	1.47985	0.138913	0.313435	FALSE	FALSE
3514	ENSG00000100479	POLE2	14	q21.3	49643555	49688422	1.47984	0.138916	0.313435	FALSE	FALSE
3515	ENSG00000148734	NPFFR1	10	q22.1	70247329	70283676	1.47941	0.139031	0.313591	FALSE	FALSE
3516	ENSG00000129292	PHF20L1	8	q24.22	132775358	132848807	1.47937	0.139042	0.313591	FALSE	FALSE
3517	ENSG00000066654	THUMPD1	16	p12.3	20702816	20742084	1.47884	0.139184	0.313868	FALSE	FALSE
3518	ENSG00000167395	ZNF646	16	p11.2	31074422	31084196	1.47876	0.139205	0.313871	FALSE	FALSE
3519	ENSG00000125845	BMP2	20	p12.3	6767664	6780280	1.47861	0.139244	0.313916	FALSE	FALSE
3520	ENSG00000090339	ICAM1	19	p13.2	10270835	10286615	1.47844	0.13929	0.313935	FALSE	FALSE
3521	ENSG00000179476	C14orf28	14	q21.2	44897295	44907257	1.47844	0.139291	0.313935	FALSE	FALSE
3522	ENSG00000176125	UFSP1	7	q22.1	100888723	100889718	1.4774	0.139568	0.314258	FALSE	FALSE
3523	ENSG00000074657	ZNF532	18	q21.32	58862600	58986480	1.47722	0.139617	0.31431	FALSE	FALSE
3524	ENSG00000062598	ELMO2	20	q13.12	46366049	46432985	1.47717	0.139629	0.31431	FALSE	FALSE
3525	ENSG00000149792	MRPL49	11	q13.1	65122183	65127371	1.47688	0.139707	0.314407	FALSE	FALSE
3526	ENSG00000140955	ADAD2	16	q24.1	84191138	84197168	1.47687	0.139711	0.314407	FALSE	FALSE
3527	ENSG00000167272	POP5	12	q24.31	120578764	120581398	1.47651	0.139807	0.314579	FALSE	FALSE
3528	ENSG00000137177	KIF13A	6	p22.3	17759183	17987623	1.47605	0.139931	0.314769	FALSE	FALSE
3529	ENSG00000158636	EMSY	11	q13.5	76444923	76553025	1.47598	0.139949	0.314769	FALSE	FALSE
3530	ENSG00000163960	UBXN7	3	q29	196347662	196432474	1.47554	0.140069	0.31491	FALSE	FALSE
3531	ENSG00000163399	ATP1A1	1	p13.1	116372668	116410261	1.4753	0.140133	0.315008	FALSE	FALSE
3532	ENSG00000198945	L3MBTL3	6	q23.1	130013699	130141451	1.47511	0.140182	0.315035	FALSE	FALSE
3533	ENSG00000092036	HAUS4	14	q11.2	22946228	22957161	1.47503	0.140204	0.315042	FALSE	FALSE
3534	ENSG00000107815	TWNK	10	q24.31	100987367	100994401	1.47442	0.140369	0.315325	FALSE	FALSE
3535	ENSG00000162931	TRIM17	1	q42.13	228407940	228416861	1.47381	0.140532	0.315649	FALSE	FALSE
3536	ENSG00000151353	TMEM18	2	p25.3	667335	677439	1.4734	0.140643	0.315811	FALSE	FALSE
3537	ENSG00000079805	DNM2	19	p13.2	10718079	10833488	1.47307	0.140733	0.315928	FALSE	FALSE
3538	ENSG00000179348	GATA2	3	q21.3	128479427	128493185	1.47253	0.140878	0.3161	FALSE	FALSE
3539	ENSG00000150990	DHX37	12	q24.31	124946825	124989122	1.47157	0.141136	0.31627	FALSE	FALSE
3540	ENSG00000155621	C9orf85	9	q21.13	71911510	71986054	1.47149	0.141159	0.316278	FALSE	FALSE
3541	ENSG00000051009	FAM160A2	11	p15.4	6211335	6234711	1.47108	0.141269	0.316421	FALSE	FALSE
3542	ENSG00000234776	C11orf94	11	p11.2	45906513	45907282	1.47065	0.141386	0.316571	FALSE	FALSE
3543	ENSG00000149292	TTC12	11	q23.2	113314529	113383544	1.46988	0.141595	0.3169	FALSE	FALSE
3544	ENSG00000196659	TTC30B	2	q31.2	177548998	177553014	1.46961	0.141668	0.316944	FALSE	FALSE
3545	ENSG00000163655	GMPS	3	q25.31	155870536	155944026	1.4696	0.141669	0.316944	FALSE	FALSE
3546	ENSG00000189120	SP6	17	q21.32	47844908	47855874	1.46931	0.14175	0.317052	FALSE	FALSE
3547	ENSG00000196407	THEM5	1	q21.3	151847263	151853697	1.46913	0.141798	0.317052	FALSE	FALSE
3548	ENSG00000221821	C6orf226	6	p21.1	42890265	42890816	1.46899	0.141837	0.317052	FALSE	FALSE
3549	ENSG00000117399	CDC20	1	p34.2	43358955	43363203	1.46895	0.141846	0.317052	FALSE	FALSE
3550	ENSG00000135587	SMPD2	6	q21	109440763	109443919	1.46864	0.141929	0.317077	FALSE	FALSE
3551	ENSG00000163870	TPRA1	3	q21.3	127571266	127598267	1.46861	0.141939	0.317077	FALSE	FALSE
3552	ENSG00000116120	FARSB	2	q36.1	222570536	222656337	1.4686	0.141941	0.317077	FALSE	FALSE
3553	ENSG00000100441	KHNYN	14	q12	24429286	24441834	1.46797	0.142112	0.317416	FALSE	FALSE
3554	ENSG00000083845	RPS5	19	q13.43	58386400	58394806	1.46787	0.142138	0.317417	FALSE	FALSE
3555	ENSG00000143994	ABHD1	2	p23.3	27123789	27130812	1.46773	0.142177	0.317417	FALSE	FALSE
3556	ENSG00000121680	PEX16	11	p11.2	45909669	45918812	1.46727	0.142304	0.317585	FALSE	FALSE
3557	ENSG00000196396	PTPN1	20	q13.13	50510321	50585241	1.46659	0.142488	0.317864	FALSE	FALSE
3558	ENSG00000119616	FCF1	14	q24.3	74713144	74738620	1.46638	0.142546	0.317909	FALSE	FALSE
3559	ENSG00000102898	NUTF2	16	q22.1	67846732	67872567	1.46621	0.14259	0.317964	FALSE	FALSE
3560	ENSG00000133937	GSC	14	q32.13	94768216	94770230	1.46583	0.142694	0.318154	FALSE	FALSE
3561	ENSG00000257184	AC004080.3	7	p15.2	27163535	27180013	1.46546	0.142795	0.318284	FALSE	FALSE
3562	ENSG00000153283	CD96	3	q13.13	111292719	111665750	1.4654	0.142811	0.318284	FALSE	FALSE
3563	ENSG00000169224	GCSAML	1	q44	247507058	247577690	1.46518	0.142873	0.318379	FALSE	FALSE
3564	ENSG00000162231	NXF1	11	q12.3	62792123	62806302	1.465	0.142922	0.318402	FALSE	FALSE
3565	ENSG00000177076	ACER2	9	p22.1	19409059	19452020	1.46478	0.14298	0.318483	FALSE	FALSE
3566	ENSG00000089639	GMIP	19	p13.11	19629476	19643667	1.46362	0.143297	0.318828	FALSE	FALSE
3567	ENSG00000262814	MRPL12	17	q25.3	81703357	81707526	1.46361	0.143301	0.318828	FALSE	FALSE
3568	ENSG00000137198	GMPR	6	p22.3	16238580	16295549	1.46336	0.143369	0.318906	FALSE	FALSE
3569	ENSG00000151838	CCDC175	14	q23.1	59504539	59576831	1.46321	0.143411	0.318929	FALSE	FALSE
3570	ENSG00000110344	UBE4A	11	q23.3	118359585	118399211	1.46288	0.1435	0.319083	FALSE	FALSE
3571	ENSG00000115128	SF3B6	2	p23.3	24067584	24076443	1.46276	0.143532	0.319087	FALSE	FALSE
3572	ENSG00000155903	RASA2	3	q23	141487047	141615342	1.46247	0.143612	0.319159	FALSE	FALSE
3573	ENSG00000057149	SERPINB3	18	q21.33	63655197	63661963	1.46205	0.143729	0.319375	FALSE	FALSE
3574	ENSG00000160447	PKN3	9	q34.11	128702523	128720918	1.46144	0.143894	0.319657	FALSE	FALSE
3575	ENSG00000140526	ABHD2	15	q26.1	89087459	89202360	1.46134	0.143923	0.319678	FALSE	FALSE
3576	ENSG00000116117	PARD3B	2	q33.3	204545793	205620162	1.46122	0.143956	0.319705	FALSE	FALSE
3577	ENSG00000116299	KIAA1324	1	p13.3	109113679	109206781	1.46053	0.144144	0.319866	FALSE	FALSE
3578	ENSG00000170471	RALGAPB	20	q11.23	38472816	38578861	1.46039	0.144184	0.319868	FALSE	FALSE
3579	ENSG00000099875	MKNK2	19	p13.3	2037465	2051244	1.45942	0.144448	0.32041	FALSE	FALSE
3580	ENSG00000067167	TRAM1	8	q13.3	70573442	70608387	1.45902	0.144559	0.320448	FALSE	FALSE
3581	ENSG00000107104	KANK1	9	p24.3	470291	746106	1.45902	0.14456	0.320448	FALSE	FALSE
3582	ENSG00000122482	ZNF644	1	p22.2	90915298	91022272	1.459	0.144564	0.320448	FALSE	FALSE
3583	ENSG00000198160	MIER1	1	p31.3	66924895	66988619	1.45852	0.144697	0.320658	FALSE	FALSE
3584	ENSG00000100865	CINP	14	q32.31	102341102	102362916	1.45809	0.144815	0.320746	FALSE	FALSE
3585	ENSG00000119669	IRF2BPL	14	q24.3	77024543	77028699	1.45772	0.144919	0.320855	FALSE	FALSE
3586	ENSG00000128585	MKLN1	7	q32.3	131110096	131496636	1.45766	0.144933	0.320855	FALSE	FALSE
3587	ENSG00000176182	MYPOP	19	q13.32	45890020	45902604	1.45749	0.14498	0.320896	FALSE	FALSE
3588	ENSG00000172935	MRGPRF	11	q13.3	69004395	69013409	1.45699	0.14512	0.321162	FALSE	FALSE
3589	ENSG00000196865	NHLRC2	10	q25.3	113854661	113917194	1.45674	0.145187	0.321268	FALSE	FALSE
3590	ENSG00000240403	KIR3DL2	19	q13.42	54850443	54867207	1.45626	0.145321	0.32147	FALSE	FALSE
3591	ENSG00000171492	LRRC8D	1	p22.2	89821014	89936611	1.45619	0.14534	0.32147	FALSE	FALSE
3592	ENSG00000100084	HIRA	22	q11.21	19330698	19447450	1.45501	0.145667	0.32207	FALSE	FALSE
3593	ENSG00000103415	HMOX2	16	p13.3	4474690	4510347	1.45457	0.145789	0.322225	FALSE	FALSE
3594	ENSG00000189051	RNF222	17	p13.1	8390704	8397826	1.45432	0.145858	0.322274	FALSE	FALSE
3595	ENSG00000105668	UPK1A	19	q13.12	35666516	35678483	1.45407	0.145928	0.322342	FALSE	FALSE
3596	ENSG00000171223	JUNB	19	p13.13	12791496	12793315	1.45369	0.146033	0.322401	FALSE	FALSE
3597	ENSG00000136122	BORA	13	q21.33	72727749	72756198	1.4535	0.146085	0.322472	FALSE	FALSE
3598	ENSG00000187147	RNF220	1	p34.1	44405194	44651724	1.45208	0.146478	0.323133	FALSE	FALSE
3599	ENSG00000259024	TVP23C-CDRT4	17	p12	15436021	15563561	1.45192	0.146523	0.323133	FALSE	FALSE
3600	ENSG00000126698	DNAJC8	1	p35.3	28199456	28233025	1.45187	0.146537	0.323133	FALSE	FALSE
3601	ENSG00000167978	SRRM2	16	p13.3	2752329	2772538	1.45178	0.146562	0.323133	FALSE	FALSE
3602	ENSG00000184281	TSSC4	11	p15.5	2400488	2403878	1.45077	0.146844	0.323607	FALSE	FALSE
3603	ENSG00000198324	PHETA1	12	q24.12	111360651	111369121	1.45066	0.146875	0.323607	FALSE	FALSE
3604	ENSG00000160789	LMNA	1	q22	156082573	156140089	1.45038	0.146954	0.323644	FALSE	FALSE
3605	ENSG00000029153	ARNTL2	12	p11.23	27332854	27425289	1.45034	0.146964	0.323644	FALSE	FALSE
3606	ENSG00000124733	MEA1	6	p21.1	43011143	43016868	1.45031	0.146971	0.323644	FALSE	FALSE
3607	ENSG00000167634	NLRP7	19	q13.42	54923509	54966312	1.45014	0.147019	0.323681	FALSE	FALSE
3608	ENSG00000108819	PPP1R9B	17	q21.33	50133735	50150630	1.44999	0.147062	0.323713	FALSE	FALSE
3609	ENSG00000136560	TANK	2	q24.2	161136908	161236221	1.44916	0.147293	0.324049	FALSE	FALSE
3610	ENSG00000104866	PPP1R37	19	q13.32	45091396	45148077	1.44893	0.147358	0.324147	FALSE	FALSE
3611	ENSG00000066084	DIP2B	12	q13.12	50504985	50748667	1.44825	0.147547	0.324433	FALSE	FALSE
3612	ENSG00000181031	RPH3AL	17	p13.3	212389	386254	1.44714	0.147857	0.324984	FALSE	FALSE
3613	ENSG00000057663	ATG5	6	q21	106045423	106325791	1.44697	0.147907	0.32505	FALSE	FALSE
3614	ENSG00000111490	TBC1D30	12	q14.3	64780516	64881032	1.44666	0.147992	0.325151	FALSE	FALSE
3615	ENSG00000213465	ARL2	11	q13.1	65014113	65022184	1.4465	0.148038	0.325202	FALSE	FALSE
3616	ENSG00000168434	COG7	16	p12.2	23388493	23453180	1.44589	0.148209	0.325481	FALSE	FALSE
3617	ENSG00000167283	ATP5MG	11	q23.3	118401154	118431496	1.44523	0.148392	0.325724	FALSE	FALSE
3618	ENSG00000101745	ANKRD12	18	p11.22	9136228	9285985	1.44478	0.148519	0.32596	FALSE	FALSE
3619	ENSG00000027001	MIPEP	13	q12.12	23730189	23889419	1.44406	0.148722	0.326259	FALSE	FALSE
3620	ENSG00000165879	FRAT1	10	q24.1	97319267	97321915	1.44342	0.148902	0.32645	FALSE	FALSE
3621	ENSG00000137942	FNBP1L	1	p22.1	93448131	93554661	1.44335	0.148922	0.32645	FALSE	FALSE
3622	ENSG00000100453	GZMB	14	q12	24630954	24634267	1.44315	0.148977	0.326507	FALSE	FALSE
3623	ENSG00000269469	AC010619.1	19	q13.33	49462752	49486231	1.44312	0.148987	0.326507	FALSE	FALSE
3624	ENSG00000169105	CHST14	15	q15.1	40470998	40474571	1.44302	0.149016	0.326526	FALSE	FALSE
3625	ENSG00000125817	CENPB	20	p13	3783851	3786690	1.44266	0.149115	0.3267	FALSE	FALSE
3626	ENSG00000165078	CPA6	8	q13.2	67422038	67746385	1.44259	0.149136	0.326701	FALSE	FALSE
3627	ENSG00000125571	IL37	2	q14.1	112912971	112918882	1.44201	0.149299	0.326846	FALSE	FALSE
3628	ENSG00000153485	TMEM251	14	q32.12	93184951	93187089	1.44138	0.149478	0.327146	FALSE	FALSE
3629	ENSG00000109113	RAB34	17	q11.2	28714281	28718429	1.44126	0.14951	0.327171	FALSE	FALSE
3630	ENSG00000183287	CCBE1	18	q21.32	59430939	59697662	1.44103	0.149575	0.327182	FALSE	FALSE
3631	ENSG00000171119	NRTN	19	p13.3	5823802	5828324	1.44078	0.149647	0.327296	FALSE	FALSE
3632	ENSG00000114302	PRKAR2A	3	p21.31	48744597	48847846	1.44046	0.149738	0.327409	FALSE	FALSE
3633	ENSG00000103319	EEF2K	16	p12.2	22206282	22288732	1.44038	0.14976	0.327413	FALSE	FALSE
3634	ENSG00000174165	ZDHHC24	11	q13.2	66520637	66546238	1.44012	0.149832	0.327473	FALSE	FALSE
3635	ENSG00000113272	THG1L	5	q33.3	157731197	157741448	1.43941	0.150033	0.327705	FALSE	FALSE
3636	ENSG00000109436	TBC1D9	4	q31.21	140620765	140756120	1.43888	0.150185	0.327993	FALSE	FALSE
3637	ENSG00000183741	CBX6	22	q13.1	38861450	38872314	1.43874	0.150223	0.328032	FALSE	FALSE
3638	ENSG00000176153	GPX2	14	q23.3	64939152	64942905	1.43744	0.150594	0.328668	FALSE	FALSE
3639	ENSG00000198833	UBE2J1	6	q15	89326625	89352848	1.43629	0.150919	0.329147	FALSE	FALSE
3640	ENSG00000144554	FANCD2	3	p25.3	10026414	10101930	1.43627	0.150926	0.329147	FALSE	FALSE
3641	ENSG00000135686	KLHL36	16	q24.1	84648525	84667686	1.43466	0.151384	0.329809	FALSE	FALSE
3642	ENSG00000119986	AVPI1	10	q24.2	97677424	97687323	1.43327	0.15178	0.330421	FALSE	FALSE
3643	ENSG00000184908	CLCNKB	1	p36.13	16043736	16057308	1.43311	0.151825	0.330431	FALSE	FALSE
3644	ENSG00000006625	GGCT	7	p14.3	30496621	30504844	1.4325	0.152002	0.330696	FALSE	FALSE
3645	ENSG00000136848	DAB2IP	9	q33.2	121567057	121785530	1.43241	0.152028	0.330696	FALSE	FALSE
3646	ENSG00000178971	CTC1	17	p13.1	8224821	8248095	1.43156	0.15227	0.331025	FALSE	FALSE
3647	ENSG00000032389	EIPR1	2	p25.3	3188925	3377882	1.43128	0.152351	0.331085	FALSE	FALSE
3648	ENSG00000136944	LMX1B	9	q33.3	126614443	126701032	1.43107	0.152409	0.331085	FALSE	FALSE
3649	ENSG00000117525	F3	1	p21.3	94529225	94541800	1.43084	0.152475	0.331085	FALSE	FALSE
3650	ENSG00000214113	LYRM4	6	p25.1	5102593	5260939	1.43042	0.152596	0.331219	FALSE	FALSE
3651	ENSG00000142230	SAE1	19	q13.32	47113274	47210636	1.43041	0.152599	0.331219	FALSE	FALSE
3652	ENSG00000206073	SERPINB4	18	q21.33	63637259	63644298	1.43037	0.152611	0.331219	FALSE	FALSE
3653	ENSG00000176102	CSTF3	11	p13	33077188	33162371	1.43024	0.152647	0.331253	FALSE	FALSE
3654	ENSG00000075568	TMEM131	2	q11.2	97756333	97995891	1.4297	0.152803	0.331548	FALSE	FALSE
3655	ENSG00000112964	GHR	5	p13.1	42423777	42721878	1.42823	0.153227	0.332336	FALSE	FALSE
3656	ENSG00000162244	RPL29	3	p21.2	51993522	51995942	1.42692	0.153602	0.333018	FALSE	FALSE
3657	ENSG00000103550	KNOP1	16	p12.3	19701934	19718235	1.42678	0.153644	0.333065	FALSE	FALSE
3658	ENSG00000068120	COASY	17	q21.2	42561467	42566277	1.42646	0.153737	0.333146	FALSE	FALSE
3659	ENSG00000083857	FAT1	4	q35.2	186587783	186726722	1.42637	0.153761	0.333146	FALSE	FALSE
3660	ENSG00000143590	EFNA3	1	q21.3	155078872	155087538	1.42629	0.153783	0.333146	FALSE	FALSE
3661	ENSG00000089225	TBX5	12	q24.21	114353931	114408442	1.42545	0.154028	0.333544	FALSE	FALSE
3662	ENSG00000110987	BCL7A	12	q24.31	122019422	122062044	1.42401	0.154442	0.334309	FALSE	FALSE
3663	ENSG00000148481	MINDY3	10	p13	15778170	15860520	1.42386	0.154488	0.334364	FALSE	FALSE
3664	ENSG00000177570	SAMD12	8	q24.12	118189455	118622112	1.42371	0.154532	0.334415	FALSE	FALSE
3665	ENSG00000131187	F12	5	q35.3	177402140	177409576	1.42272	0.154816	0.334887	FALSE	FALSE
3666	ENSG00000132305	IMMT	2	p11.2	86143932	86195770	1.42158	0.155149	0.33544	FALSE	FALSE
3667	ENSG00000257411	AC034102.2	12	q13.2	56101331	56109289	1.42124	0.155246	0.335508	FALSE	FALSE
3668	ENSG00000126249	PDCD2L	19	q13.11	34404384	34426168	1.4212	0.15526	0.335508	FALSE	FALSE
3669	ENSG00000119969	HELLS	10	q23.33	94501434	94613905	1.42119	0.155262	0.335508	FALSE	FALSE
3670	ENSG00000104853	CLPTM1	19	q13.32	44954585	44993341	1.42103	0.155308	0.335564	FALSE	FALSE
3671	ENSG00000163467	TSACC	1	q22	156337314	156346995	1.42023	0.15554	0.335976	FALSE	FALSE
3672	ENSG00000176915	ANKLE2	12	q24.33	132725503	132761888	1.41988	0.155642	0.336073	FALSE	FALSE
3673	ENSG00000183036	PCP4	21	q22.2	39867317	39929397	1.41987	0.155646	0.336073	FALSE	FALSE
3674	ENSG00000165916	PSMC3	11	p11.2	47418769	47426473	1.41978	0.155673	0.336087	FALSE	FALSE
3675	ENSG00000172375	C2CD2L	11	q23.3	119102198	119118544	1.41954	0.155743	0.336193	FALSE	FALSE
3676	ENSG00000076650	GPATCH1	19	q13.11	33080880	33130542	1.41921	0.155837	0.336307	FALSE	FALSE
3677	ENSG00000131668	BARX1	9	q22.32	93951622	93955372	1.41864	0.156005	0.336582	FALSE	FALSE
3678	ENSG00000131435	PDLIM4	5	q31.1	132257671	132273454	1.41837	0.156084	0.336616	FALSE	FALSE
3679	ENSG00000131149	GSE1	16	q24.1	85169525	85676204	1.41832	0.156097	0.336616	FALSE	FALSE
3680	ENSG00000105372	RPS19	19	q13.2	41859918	41872926	1.41828	0.156109	0.336616	FALSE	FALSE
3681	ENSG00000087191	PSMC5	17	q23.3	63827152	63832026	1.41771	0.156276	0.336857	FALSE	FALSE
3682	ENSG00000187792	ZNF70	22	q11.23	23738678	23751092	1.41728	0.1564	0.337027	FALSE	FALSE
3683	ENSG00000152484	USP12	13	q12.13	27066142	27171896	1.41723	0.156417	0.337027	FALSE	FALSE
3684	ENSG00000102699	PARP4	13	q12.12	24420926	24512810	1.41663	0.156592	0.337272	FALSE	FALSE
3685	ENSG00000169926	KLF13	15	q13.3	31326855	31435665	1.41634	0.156675	0.337307	FALSE	FALSE
3686	ENSG00000164597	COG5	7	q22.3	107201555	107564514	1.4162	0.156718	0.337307	FALSE	FALSE
3687	ENSG00000134574	DDB2	11	p11.2	47214465	47239240	1.41546	0.156932	0.337562	FALSE	FALSE
3688	ENSG00000119688	ABCD4	14	q24.3	74285423	74303056	1.41535	0.156965	0.337587	FALSE	FALSE
3689	ENSG00000104408	EIF3E	8	q23.1	108201216	108435333	1.41497	0.157076	0.337738	FALSE	FALSE
3690	ENSG00000108829	LRRC59	17	q21.33	50375059	50397553	1.41484	0.157114	0.337776	FALSE	FALSE
3691	ENSG00000075290	WNT8B	10	q24.31	100463041	100483744	1.41456	0.157196	0.337885	FALSE	FALSE
3692	ENSG00000128016	ZFP36	19	q13.2	39406813	39409412	1.4139	0.157392	0.33824	FALSE	FALSE
3693	ENSG00000161091	MFSD12	19	p13.3	3538261	3574290	1.41363	0.157471	0.338365	FALSE	FALSE
3694	ENSG00000138592	USP8	15	q21.2	50424380	50514419	1.41288	0.157692	0.338796	FALSE	FALSE
3695	ENSG00000070501	POLB	8	p11.21	42338454	42371808	1.41257	0.157782	0.338946	FALSE	FALSE
3696	ENSG00000104518	GSDMD	8	q24.3	143553207	143563062	1.41219	0.157895	0.3391	FALSE	FALSE
3697	ENSG00000123505	AMD1	6	q21	110874770	110895713	1.41139	0.15813	0.339445	FALSE	FALSE
3698	ENSG00000182973	CNOT10	3	p22.3	32685145	32773875	1.41067	0.158343	0.339794	FALSE	FALSE
3699	ENSG00000108021	FAM208B	10	p15.1	5684838	5763740	1.41045	0.158408	0.339889	FALSE	FALSE
3700	ENSG00000177303	CASKIN2	17	q25.1	75500261	75515583	1.40983	0.15859	0.340213	FALSE	FALSE
3701	ENSG00000149577	SIDT2	11	q23.3	117178733	117197445	1.40977	0.158606	0.340213	FALSE	FALSE
3702	ENSG00000172354	GNB2	7	q22.1	100673531	100679174	1.40967	0.158638	0.340213	FALSE	FALSE
3703	ENSG00000188095	MESP2	15	q26.1	89760591	89778754	1.40965	0.158642	0.340213	FALSE	FALSE
3704	ENSG00000127152	BCL11B	14	q32.2	99169287	99271524	1.40889	0.158866	0.340573	FALSE	FALSE
3705	ENSG00000137807	KIF23	15	q23	69414246	69448427	1.40888	0.158872	0.340573	FALSE	FALSE
3706	ENSG00000001626	CFTR	7	q31.2	117465784	117715971	1.40841	0.159008	0.340777	FALSE	FALSE
3707	ENSG00000188559	RALGAPA2	20	p11.23	20389552	20712488	1.40831	0.15904	0.3408	FALSE	FALSE
3708	ENSG00000183145	RIPPLY3	21	q22.13	37006150	37019659	1.40821	0.159068	0.340816	FALSE	FALSE
3709	ENSG00000123124	WWP1	8	q21.3	86342738	86478420	1.40796	0.159144	0.340925	FALSE	FALSE
3710	ENSG00000213390	ARHGAP19	10	q24.1	97222173	97292673	1.40649	0.159578	0.341597	FALSE	FALSE
3711	ENSG00000161999	JMJD8	16	p13.3	681671	684528	1.4056	0.159844	0.342122	FALSE	FALSE
3712	ENSG00000185022	MAFF	22	q13.1	38200767	38216511	1.40511	0.15999	0.342299	FALSE	FALSE
3713	ENSG00000174640	SLCO2A1	3	q22.2	133928145	134052184	1.40482	0.160074	0.342389	FALSE	FALSE
3714	ENSG00000172939	OXSR1	3	p22.2	38165089	38255488	1.40468	0.160116	0.342393	FALSE	FALSE
3715	ENSG00000148943	LIN7C	11	p14.1	27494576	27506773	1.40455	0.160155	0.342393	FALSE	FALSE
3716	ENSG00000162129	CLPB	11	q13.4	72285495	72434680	1.40454	0.160159	0.342393	FALSE	FALSE
3717	ENSG00000142973	CYP4B1	1	p33	46757838	46819413	1.40447	0.16018	0.342393	FALSE	FALSE
3718	ENSG00000145113	MUC4	3	q29	195746765	195812277	1.40438	0.160206	0.342404	FALSE	FALSE
3719	ENSG00000176014	TUBB6	18	p11.21	12307669	12344320	1.4043	0.160228	0.342407	FALSE	FALSE
3720	ENSG00000111481	COPZ1	12	q13.13	54301202	54351849	1.40391	0.160345	0.342578	FALSE	FALSE
3721	ENSG00000163141	BNIPL	1	q21.3	151036321	151047720	1.40309	0.16059	0.34292	FALSE	FALSE
3722	ENSG00000105877	DNAH11	7	p15.3	21543215	21901839	1.40302	0.160611	0.34292	FALSE	FALSE
3723	ENSG00000110375	UPK2	11	q23.3	118925164	118958559	1.40264	0.160724	0.343054	FALSE	FALSE
3724	ENSG00000214814	FER1L6	8	q24.13	123851987	124120061	1.40259	0.16074	0.343054	FALSE	FALSE
3725	ENSG00000022840	RNF10	12	q24.31	120533480	120577594	1.40247	0.160776	0.343086	FALSE	FALSE
3726	ENSG00000165959	CLMN	14	q32.13	95181940	95319906	1.40217	0.160866	0.343156	FALSE	FALSE
3727	ENSG00000213551	DNAJC9	10	q22.2	73183362	73248862	1.40202	0.16091	0.343156	FALSE	FALSE
3728	ENSG00000155438	NIFK	2	q14.3	121726945	121736923	1.40199	0.160919	0.343156	FALSE	FALSE
3729	ENSG00000221883	ARIH2OS	3	p21.31	48917782	48919385	1.40194	0.160934	0.343156	FALSE	FALSE
3730	ENSG00000159214	CCDC24	1	p34.1	43991359	43996528	1.40177	0.160984	0.343217	FALSE	FALSE
3731	ENSG00000135111	TBX3	12	q24.21	114670254	114684164	1.40151	0.161062	0.34334	FALSE	FALSE
3732	ENSG00000256566	AL049650.1	20	p13	2467212	2508907	1.40101	0.161211	0.343488	FALSE	FALSE
3733	ENSG00000171295	ZNF440	19	p13.2	11814284	11835201	1.40092	0.161239	0.343488	FALSE	FALSE
3734	ENSG00000106330	MOSPD3	7	q22.1	100612102	100615384	1.40085	0.161258	0.343488	FALSE	FALSE
3735	ENSG00000178038	ALS2CL	3	p21.31	46668997	46693704	1.40069	0.161307	0.343488	FALSE	FALSE
3736	ENSG00000133065	SLC41A1	1	q32.1	205789093	205813748	1.40067	0.161312	0.343488	FALSE	FALSE
3737	ENSG00000198925	ATG9A	2	q35	219219380	219229717	1.40058	0.161338	0.343488	FALSE	FALSE
3738	ENSG00000101152	DNAJC5	20	q13.33	63895182	63936031	1.40058	0.161341	0.343488	FALSE	FALSE
3739	ENSG00000181135	ZNF707	8	q24.3	143684452	143713898	1.40025	0.161438	0.343567	FALSE	FALSE
3740	ENSG00000166135	HIF1AN	10	q24.31	100529072	100559998	1.3993	0.161723	0.344122	FALSE	FALSE
3741	ENSG00000242114	MTFP1	22	q12.2	30425530	30429053	1.39898	0.161818	0.344266	FALSE	FALSE
3742	ENSG00000196705	ZNF431	19	p12	21142024	21196053	1.39882	0.161868	0.344297	FALSE	FALSE
3743	ENSG00000120800	UTP20	12	q23.2	101280109	101386616	1.39874	0.161889	0.344298	FALSE	FALSE
3744	ENSG00000171735	CAMTA1	1	p36.31	6785324	7769706	1.39867	0.161912	0.344302	FALSE	FALSE
3745	ENSG00000171914	TLN2	15	q22.2	62390526	62844631	1.3986	0.161933	0.344302	FALSE	FALSE
3746	ENSG00000228594	FNDC10	1	p36.33	1598012	1600096	1.39788	0.16215	0.344585	FALSE	FALSE
3747	ENSG00000166012	TAF1D	11	q21	93729948	93784391	1.39746	0.162275	0.344716	FALSE	FALSE
3748	ENSG00000136153	LMO7	13	q22.2	75620434	75859870	1.39706	0.162395	0.344927	FALSE	FALSE
3749	ENSG00000183258	DDX41	5	q35.3	177511577	177517469	1.39689	0.162447	0.344993	FALSE	FALSE
3750	ENSG00000183486	MX2	21	q22.3	41361943	41409390	1.39675	0.162489	0.345038	FALSE	FALSE
3751	ENSG00000146857	STRA8	7	q33	135231979	135258492	1.39659	0.162538	0.345052	FALSE	FALSE
3752	ENSG00000124787	RPP40	6	p25.1	4994732	5004063	1.39577	0.162783	0.345526	FALSE	FALSE
3753	ENSG00000100300	TSPO	22	q13.2	43151514	43163242	1.39544	0.162884	0.345663	FALSE	FALSE
3754	ENSG00000125454	SLC25A19	17	q25.1	75272981	75289510	1.3951	0.162987	0.345781	FALSE	FALSE
3755	ENSG00000038358	EDC4	16	q22.1	67873023	67884503	1.39481	0.163074	0.345877	FALSE	FALSE
3756	ENSG00000198331	HYLS1	11	q24.2	125883614	125900648	1.39374	0.163395	0.346423	FALSE	FALSE
3757	ENSG00000138286	FAM149B1	10	q22.2	73168166	73244504	1.3934	0.163497	0.34655	FALSE	FALSE
3758	ENSG00000107669	ATE1	10	q26.13	121740421	121928801	1.39297	0.16363	0.346787	FALSE	FALSE
3759	ENSG00000121774	KHDRBS1	1	p35.2	32013829	32060850	1.39278	0.163685	0.346859	FALSE	FALSE
3760	ENSG00000130340	SNX9	6	q25.3	157700387	157945077	1.39249	0.163775	0.346953	FALSE	FALSE
3761	ENSG00000205045	SLFN12L	17	q12	35464249	35537861	1.39243	0.163793	0.346953	FALSE	FALSE
3762	ENSG00000107404	DVL1	1	p36.33	1335276	1349350	1.39225	0.163845	0.347019	FALSE	FALSE
3763	ENSG00000162885	B3GALNT2	1	q42.3	235449923	235504481	1.3919	0.163952	0.347116	FALSE	FALSE
3764	ENSG00000115170	ACVR1	2	q24.1	157736444	157875862	1.39177	0.163993	0.347116	FALSE	FALSE
3765	ENSG00000159176	CSRP1	1	q32.1	201483530	201509456	1.39169	0.164018	0.347116	FALSE	FALSE
3766	ENSG00000125998	FAM83C	20	q11.22	35285731	35292401	1.39168	0.164018	0.347116	FALSE	FALSE
3767	ENSG00000188613	NANOS1	10	q26.11	119029716	119033732	1.39159	0.164046	0.34713	FALSE	FALSE
3768	ENSG00000122257	RBBP6	16	p12.1	24537693	24572863	1.39136	0.164116	0.347212	FALSE	FALSE
3769	ENSG00000148773	MKI67	10	q26.2	128096659	128126385	1.39133	0.164127	0.347212	FALSE	FALSE
3770	ENSG00000167699	GLOD4	17	p13.3	757097	783390	1.39123	0.164156	0.347227	FALSE	FALSE
3771	ENSG00000023191	RNH1	11	p15.5	494512	507300	1.39116	0.164176	0.347227	FALSE	FALSE
3772	ENSG00000221874	ZNF816-ZNF321P	19	q13.41	52928475	52962823	1.39079	0.164289	0.347378	FALSE	FALSE
3773	ENSG00000086544	ITPKC	19	q13.2	40717103	40740860	1.39042	0.164402	0.347491	FALSE	FALSE
3774	ENSG00000204316	MRPL38	17	q25.1	75898643	75905413	1.39026	0.16445	0.347491	FALSE	FALSE
3775	ENSG00000105963	ADAP1	7	p22.3	897901	955407	1.38976	0.164602	0.347606	FALSE	FALSE
3776	ENSG00000104205	SGK3	8	q13.1	66667596	66862022	1.38973	0.16461	0.347606	FALSE	FALSE
3777	ENSG00000106246	PTCD1	7	q22.1	99416739	99466163	1.38966	0.164631	0.347606	FALSE	FALSE
3778	ENSG00000160305	DIP2A	21	q22.3	46458899	46569852	1.38937	0.16472	0.347749	FALSE	FALSE
3779	ENSG00000067082	KLF6	10	p15.2	3775996	3785281	1.38856	0.164966	0.348134	FALSE	FALSE
3780	ENSG00000140365	COMMD4	15	q24.2	75335891	75343224	1.38824	0.165064	0.348269	FALSE	FALSE
3781	ENSG00000188725	SMIM15	5	q12.1	61157709	61162474	1.38821	0.165072	0.348269	FALSE	FALSE
3782	ENSG00000169228	RAB24	5	q35.3	177301198	177303744	1.38748	0.165294	0.348693	FALSE	FALSE
3783	ENSG00000007306	CEACAM7	19	q13.2	41673307	41706976	1.38735	0.165336	0.348722	FALSE	FALSE
3784	ENSG00000142961	MOB3C	1	p33	46607715	46616891	1.3873	0.165351	0.348722	FALSE	FALSE
3785	ENSG00000126822	PLEKHG3	14	q23.3	64704102	64750247	1.38694	0.165459	0.348905	FALSE	FALSE
3786	ENSG00000196544	BORCS6	17	p13.1	8188333	8190907	1.38663	0.165556	0.349065	FALSE	FALSE
3787	ENSG00000125347	IRF1	5	q31.1	132481609	132490798	1.38645	0.16561	0.349096	FALSE	FALSE
3788	ENSG00000120210	INSL6	9	p24.1	5123880	5185668	1.38539	0.165934	0.349593	FALSE	FALSE
3789	ENSG00000189339	SLC35E2B	1	p36.33	1659529	1692728	1.38435	0.16625	0.349933	FALSE	FALSE
3790	ENSG00000107020	PLGRKT	9	p24.1	5357973	5437878	1.38416	0.166309	0.349933	FALSE	FALSE
3791	ENSG00000198824	CHAMP1	13	q34	114314335	114337626	1.38371	0.166449	0.350182	FALSE	FALSE
3792	ENSG00000154760	SLFN13	17	q12	35435096	35448837	1.38281	0.166723	0.35067	FALSE	FALSE
3793	ENSG00000141503	MINK1	17	p13.2	4833388	4898061	1.38219	0.166914	0.351027	FALSE	FALSE
3794	ENSG00000081177	EXD2	14	q24.1	69191511	69244020	1.38186	0.167013	0.351117	FALSE	FALSE
3795	ENSG00000106263	EIF3B	7	p22.3	2354086	2380745	1.38162	0.167088	0.351212	FALSE	FALSE
3796	ENSG00000100362	PVALB	22	q12.3	36800684	36819479	1.38051	0.167429	0.351658	FALSE	FALSE
3797	ENSG00000139651	ZNF740	12	q13.13	53180700	53195141	1.38026	0.167506	0.351769	FALSE	FALSE
3798	ENSG00000012048	BRCA1	17	q21.31	43044295	43170245	1.37993	0.167608	0.351855	FALSE	FALSE
3799	ENSG00000164253	WDR41	5	q14.1	77425970	77620611	1.37959	0.167713	0.351984	FALSE	FALSE
3800	ENSG00000170734	POLH	6	p21.1	43576150	43615660	1.37941	0.16777	0.352059	FALSE	FALSE
3801	ENSG00000111846	GCNT2	6	p24.3	10492223	10629368	1.37909	0.167866	0.352159	FALSE	FALSE
3802	ENSG00000148488	ST8SIA6	10	p12.33	17318383	17454330	1.37901	0.167893	0.352159	FALSE	FALSE
3803	ENSG00000104524	PYCR3	8	q24.3	143603913	143609773	1.37897	0.167903	0.352159	FALSE	FALSE
3804	ENSG00000138092	CENPO	2	p23.3	24793136	24822376	1.37829	0.168114	0.352436	FALSE	FALSE
3805	ENSG00000166825	ANPEP	15	q26.1	89784889	89815401	1.37827	0.168121	0.352436	FALSE	FALSE
3806	ENSG00000154957	ZNF18	17	p12	11977439	11997510	1.37724	0.168437	0.353052	FALSE	FALSE
3807	ENSG00000118007	STAG1	3	q22.3	136336233	136752403	1.37712	0.168476	0.353052	FALSE	FALSE
3808	ENSG00000175390	EIF3F	11	p15.4	7970251	8001862	1.37711	0.16848	0.353052	FALSE	FALSE
3809	ENSG00000135090	TAOK3	12	q24.23	118149801	118372945	1.37701	0.168509	0.353068	FALSE	FALSE
3810	ENSG00000006327	TNFRSF12A	16	p13.3	3018445	3022383	1.37656	0.168649	0.353316	FALSE	FALSE
3811	ENSG00000239264	TXNDC5	6	p24.3	7881517	7910814	1.37584	0.168872	0.35365	FALSE	FALSE
3812	ENSG00000103429	BFAR	16	p13.12	14632815	14669236	1.37583	0.168873	0.35365	FALSE	FALSE
3813	ENSG00000135052	GOLM1	9	q21.33	86026146	86100173	1.37506	0.169112	0.353926	FALSE	FALSE
3814	ENSG00000089006	SNX5	20	p11.23	17941597	17968980	1.37471	0.169223	0.354111	FALSE	FALSE
3815	ENSG00000047249	ATP6V1H	8	q11.23	53715557	53843558	1.37425	0.169363	0.354315	FALSE	FALSE
3816	ENSG00000172824	CES4A	16	q22.1	66988589	67009758	1.37353	0.169589	0.354697	FALSE	FALSE
3817	ENSG00000137275	RIPK1	6	p25.2	3063991	3115187	1.37246	0.169919	0.355071	FALSE	FALSE
3818	ENSG00000033178	UBA6	4	q13.2	67612652	67701179	1.37149	0.170224	0.355662	FALSE	FALSE
3819	ENSG00000060491	OGFR	20	q13.33	62804835	62814000	1.37058	0.170506	0.35607	FALSE	FALSE
3820	ENSG00000135631	RAB11FIP5	2	p13.2	73073382	73156721	1.37017	0.170633	0.356199	FALSE	FALSE
3821	ENSG00000103091	WDR59	16	q23.1	74871367	75000173	1.36968	0.170786	0.356428	FALSE	FALSE
3822	ENSG00000137573	SULF1	8	q13.2	69466624	69660915	1.36937	0.170884	0.356588	FALSE	FALSE
3823	ENSG00000175202	HIGD2B	15	q24.1	72675782	72686149	1.36902	0.170993	0.356696	FALSE	FALSE
3824	ENSG00000154930	ACSS1	20	p11.21	25006230	25058980	1.36896	0.171011	0.356696	FALSE	FALSE
3825	ENSG00000071539	TRIP13	5	p15.33	892643	919357	1.36885	0.171045	0.356696	FALSE	FALSE
3826	ENSG00000259040	BLOC1S5-TXNDC5	6	p24.3	7881522	8064364	1.36871	0.171089	0.356744	FALSE	FALSE
3827	ENSG00000133250	ZNF414	19	p13.2	8509678	8514164	1.36781	0.171371	0.357159	FALSE	FALSE
3828	ENSG00000100368	CSF2RB	22	q12.3	36913628	36940449	1.3678	0.171375	0.357159	FALSE	FALSE
3829	ENSG00000168610	STAT3	17	q21.2	42313324	42388568	1.36727	0.171539	0.357319	FALSE	FALSE
3830	ENSG00000135108	FBXO21	12	q24.22	117141988	117190531	1.36701	0.171623	0.357447	FALSE	FALSE
3831	ENSG00000109787	KLF3	4	p14	38664196	38701042	1.36668	0.171725	0.357615	FALSE	FALSE
3832	ENSG00000176623	RMDN1	8	q21.3	86468257	86514357	1.36613	0.171898	0.357885	FALSE	FALSE
3833	ENSG00000148832	PAOX	10	q26.3	133379234	133391694	1.36569	0.172037	0.358003	FALSE	FALSE
3834	ENSG00000138744	NAAA	4	q21.1	75913657	75941051	1.36556	0.172077	0.358029	FALSE	FALSE
3835	ENSG00000104689	TNFRSF10A	8	p21.3	23190452	23225126	1.36527	0.172168	0.358129	FALSE	FALSE
3836	ENSG00000129003	VPS13C	15	q22.2	61852389	62060473	1.36502	0.172246	0.358196	FALSE	FALSE
3837	ENSG00000185522	LMNTD2	11	p15.5	554855	560779	1.36435	0.172456	0.358351	FALSE	FALSE
3838	ENSG00000186222	BLOC1S4	4	p16.1	6716055	6717671	1.36419	0.172508	0.358351	FALSE	FALSE
3839	ENSG00000197506	SLC28A3	9	q21.33	84275457	84340683	1.36417	0.172515	0.358351	FALSE	FALSE
3840	ENSG00000172380	GNG12	1	p31.3	67701466	67833467	1.36367	0.17267	0.358582	FALSE	FALSE
3841	ENSG00000179820	MYADM	19	q13.42	53866223	53876437	1.36356	0.172705	0.35861	FALSE	FALSE
3842	ENSG00000137944	KYAT3	1	p22.2	88935773	88992953	1.36324	0.172807	0.358671	FALSE	FALSE
3843	ENSG00000125864	BFSP1	20	p12.1	17493905	17569220	1.36266	0.172989	0.358927	FALSE	FALSE
3844	ENSG00000139324	TMTC3	12	q21.32	88142296	88199887	1.36239	0.173076	0.359056	FALSE	FALSE
3845	ENSG00000087088	BAX	19	q13.33	48954815	48961798	1.36182	0.173256	0.359162	FALSE	FALSE
3846	ENSG00000100330	MTMR3	22	q12.2	29883155	30030866	1.36164	0.173312	0.359232	FALSE	FALSE
3847	ENSG00000134873	CLDN10	13	q32.1	95433604	95579759	1.36118	0.173457	0.359397	FALSE	FALSE
3848	ENSG00000196591	HDAC2	6	q21	113933028	114011308	1.36089	0.173548	0.35954	FALSE	FALSE
3849	ENSG00000100299	ARSA	22	q13.33	50622754	50628173	1.36067	0.173619	0.359642	FALSE	FALSE
3850	ENSG00000048405	ZNF800	7	q31.33	127346790	127431924	1.3604	0.173704	0.359727	FALSE	FALSE
3851	ENSG00000107679	PLEKHA1	10	q26.13	122374696	122442602	1.35922	0.174076	0.36027	FALSE	FALSE
3852	ENSG00000173113	TRMT112	11	q13.1	64316460	64318084	1.35886	0.174191	0.360418	FALSE	FALSE
3853	ENSG00000074755	ZZEF1	17	p13.2	4004445	4143020	1.35863	0.174265	0.360435	FALSE	FALSE
3854	ENSG00000111412	C12orf49	12	q24.22	116710185	116738070	1.35829	0.17437	0.360516	FALSE	FALSE
3855	ENSG00000184164	CRELD2	22	q13.33	49918167	49927540	1.35793	0.174486	0.360664	FALSE	FALSE
3856	ENSG00000120519	SLC10A7	4	q31.22	146253975	146521964	1.35772	0.174551	0.360754	FALSE	FALSE
3857	ENSG00000188229	TUBB4B	9	q34.3	137241213	137243707	1.35713	0.174741	0.3611	FALSE	FALSE
3858	ENSG00000112561	TFEB	6	p21.1	41683978	41736259	1.35681	0.174842	0.361264	FALSE	FALSE
3859	ENSG00000258466	AL049779.1	14	q24.1	67659820	67690367	1.35619	0.175038	0.36147	FALSE	FALSE
3860	ENSG00000143179	UCK2	1	q24.1	165827531	165911618	1.35611	0.175063	0.36147	FALSE	FALSE
3861	ENSG00000163736	PPBP	4	q13.3	73987038	73988197	1.35594	0.175118	0.36147	FALSE	FALSE
3862	ENSG00000102967	DHODH	16	q22.2	72008588	72027664	1.35521	0.17535	0.361812	FALSE	FALSE
3863	ENSG00000122786	CALD1	7	q33	134744252	134970728	1.355	0.175416	0.361853	FALSE	FALSE
3864	ENSG00000189159	JPT1	17	q25.1	75135248	75168281	1.3547	0.175514	0.361878	FALSE	FALSE
3865	ENSG00000183134	PTGDR2	11	q12.2	60850940	60855971	1.35425	0.175655	0.362078	FALSE	FALSE
3866	ENSG00000127418	FGFRL1	4	p16.3	1009936	1026897	1.354	0.175736	0.362153	FALSE	FALSE
3867	ENSG00000100296	THOC5	22	q12.2	29505879	29555216	1.35387	0.175779	0.362197	FALSE	FALSE
3868	ENSG00000143106	PSMA5	1	p13.3	109399031	109426427	1.35361	0.175862	0.362274	FALSE	FALSE
3869	ENSG00000132781	MUTYH	1	p34.1	45329163	45340470	1.35338	0.175935	0.362335	FALSE	FALSE
3870	ENSG00000111786	SRSF9	12	q24.31	120461668	120469793	1.35315	0.176007	0.362438	FALSE	FALSE
3871	ENSG00000198901	PRC1	15	q26.1	90966038	90995629	1.35258	0.176189	0.362676	FALSE	FALSE
3872	ENSG00000119541	VPS4B	18	q21.33	63389190	63422483	1.35231	0.176276	0.362765	FALSE	FALSE
3873	ENSG00000139146	SINHCAF	12	p11.21	31280584	31327058	1.35206	0.176358	0.362888	FALSE	FALSE
3874	ENSG00000124939	SCGB2A1	11	q12.3	62208668	62213939	1.35172	0.176464	0.363061	FALSE	FALSE
3875	ENSG00000165861	ZFYVE1	14	q24.2	72969451	73027212	1.35146	0.176549	0.363145	FALSE	FALSE
3876	ENSG00000163170	BOLA3	2	p13.1	74135398	74147994	1.35094	0.176716	0.363396	FALSE	FALSE
3877	ENSG00000262302	AC003688.1	17	p13.1	7246829	7262089	1.35032	0.176912	0.363754	FALSE	FALSE
3878	ENSG00000137812	KNL1	15	q15.1	40594020	40664342	1.35026	0.176934	0.363754	FALSE	FALSE
3879	ENSG00000254986	DPP3	11	q13.2	66480013	66509657	1.35013	0.176975	0.363793	FALSE	FALSE
3880	ENSG00000188042	ARL4C	2	q37.1	234493041	234497053	1.34998	0.177024	0.363802	FALSE	FALSE
3881	ENSG00000235169	SMIM1	1	p36.32	3772761	3775982	1.34971	0.177108	0.363838	FALSE	FALSE
3882	ENSG00000166851	PLK1	16	p12.2	23677656	23690367	1.34929	0.177245	0.363983	FALSE	FALSE
3883	ENSG00000172717	FAM71D	14	q23.3	67189393	67228550	1.34882	0.177394	0.364152	FALSE	FALSE
3884	ENSG00000163602	RYBP	3	p13	72371825	72446621	1.34835	0.177546	0.364353	FALSE	FALSE
3885	ENSG00000177971	IMP3	15	q24.2	75639085	75648706	1.34765	0.177772	0.36464	FALSE	FALSE
3886	ENSG00000105676	ARMC6	19	p13.11	19033575	19060311	1.34756	0.177798	0.36464	FALSE	FALSE
3887	ENSG00000159259	CHAF1B	21	q22.12	36385378	36419015	1.34742	0.177845	0.36464	FALSE	FALSE
3888	ENSG00000197046	SIGLEC15	18	q12.3	45825512	45844080	1.34742	0.177845	0.36464	FALSE	FALSE
3889	ENSG00000242866	STRC	15	q15.3	43599563	43618800	1.34733	0.177875	0.36464	FALSE	FALSE
3890	ENSG00000196663	TECPR2	14	q32.31	102362963	102502481	1.34732	0.177876	0.36464	FALSE	FALSE
3891	ENSG00000078304	PPP2R5C	14	q32.31	101761798	101927989	1.34725	0.1779	0.364643	FALSE	FALSE
3892	ENSG00000131389	SLC6A6	3	p25.1	14402576	14489349	1.347	0.17798	0.364716	FALSE	FALSE
3893	ENSG00000183260	ABHD16B	20	q13.33	63861498	63862988	1.34663	0.178098	0.364868	FALSE	FALSE
3894	ENSG00000205808	PLPP6	9	p24.1	4662315	4665258	1.34601	0.1783	0.365131	FALSE	FALSE
3895	ENSG00000264668	AC138696.1	8	q24.3	143247110	143276403	1.34585	0.17835	0.365131	FALSE	FALSE
3896	ENSG00000224470	ATXN1L	16	q22.2	71845991	71885268	1.34525	0.178546	0.365466	FALSE	FALSE
3897	ENSG00000240972	MIF	22	q11.23	23894004	23895227	1.34509	0.178597	0.365525	FALSE	FALSE
3898	ENSG00000163781	TOPBP1	3	q22.1	133598175	133662380	1.34486	0.178671	0.36563	FALSE	FALSE
3899	ENSG00000081181	ARG2	14	q24.1	67619798	67651720	1.34451	0.178785	0.365684	FALSE	FALSE
3900	ENSG00000183207	RUVBL2	19	q13.33	48993448	49015995	1.34443	0.178808	0.365684	FALSE	FALSE
3901	ENSG00000161939	RNASEK-C17orf49	17	p13.1	7012635	7017520	1.34424	0.17887	0.365763	FALSE	FALSE
3902	ENSG00000104147	OIP5	15	q15.1	41309268	41332621	1.3434	0.179142	0.366183	FALSE	FALSE
3903	ENSG00000177868	SVBP	1	p34.2	42807052	42817252	1.34199	0.179599	0.366889	FALSE	FALSE
3904	ENSG00000138039	LHCGR	2	p16.3	48686775	48755730	1.34172	0.179686	0.36701	FALSE	FALSE
3905	ENSG00000071205	ARHGAP10	4	q31.23	147732063	148072780	1.34133	0.179814	0.367191	FALSE	FALSE
3906	ENSG00000105974	CAV1	7	q31.2	116524785	116561184	1.34104	0.179909	0.367338	FALSE	FALSE
3907	ENSG00000028839	TBPL1	6	q23.2	133952170	133990432	1.34082	0.17998	0.367345	FALSE	FALSE
3908	ENSG00000151461	UPF2	10	p14	11920022	12043170	1.34012	0.180207	0.367619	FALSE	FALSE
3909	ENSG00000154736	ADAMTS5	21	q21.3	26917912	26966513	1.34003	0.180235	0.367619	FALSE	FALSE
3910	ENSG00000114395	CYB561D2	3	p21.31	50350695	50358460	1.33999	0.180248	0.367619	FALSE	FALSE
3911	ENSG00000137075	RNF38	9	p13.2	36336396	36487548	1.33869	0.180673	0.368211	FALSE	FALSE
3912	ENSG00000156097	GPR61	1	p13.3	109539872	109548406	1.33841	0.180764	0.368329	FALSE	FALSE
3913	ENSG00000152942	RAD17	5	q13.2	69369293	69414801	1.33837	0.180775	0.368329	FALSE	FALSE
3914	ENSG00000144668	ITGA9	3	p22.2	37452115	37823514	1.33766	0.181006	0.368708	FALSE	FALSE
3915	ENSG00000003147	ICA1	7	p21.3	8113184	8262687	1.33756	0.181041	0.368734	FALSE	FALSE
3916	ENSG00000162777	DENND2D	1	p13.2	111187174	111204535	1.33692	0.18125	0.369022	FALSE	FALSE
3917	ENSG00000117450	PRDX1	1	p34.1	45511036	45523047	1.3363	0.181451	0.369218	FALSE	FALSE
3918	ENSG00000165055	METTL2B	7	q32.1	128476729	128506602	1.33621	0.181481	0.369218	FALSE	FALSE
3919	ENSG00000129925	TMEM8A	16	p13.3	370773	387113	1.33605	0.181532	0.369274	FALSE	FALSE
3920	ENSG00000139613	SMARCC2	12	q13.2	56162983	56189567	1.33564	0.181667	0.369503	FALSE	FALSE
3921	ENSG00000138399	FASTKD1	2	q31.1	169529749	169573875	1.33525	0.181793	0.369623	FALSE	FALSE
3922	ENSG00000149474	KAT14	20	p11.23	18138118	18188387	1.33517	0.181821	0.369634	FALSE	FALSE
3923	ENSG00000174749	FAM241A	4	q25	112145397	112195256	1.33499	0.181879	0.369705	FALSE	FALSE
3924	ENSG00000091947	TMEM101	17	q21.31	44011188	44023946	1.33428	0.182112	0.369996	FALSE	FALSE
3925	ENSG00000159217	IGF2BP1	17	q21.32	48997412	49055650	1.33303	0.182521	0.370695	FALSE	FALSE
3926	ENSG00000198876	DCAF12	9	p13.3	34086387	34127399	1.33302	0.182524	0.370695	FALSE	FALSE
3927	ENSG00000197905	TEAD4	12	p13.33	2959330	3040673	1.33165	0.182976	0.371476	FALSE	FALSE
3928	ENSG00000170759	KIF5B	10	p11.22	32009010	32056431	1.33083	0.183244	0.371927	FALSE	FALSE
3929	ENSG00000100784	RPS6KA5	14	q32.11	90847862	91060636	1.33068	0.183294	0.371936	FALSE	FALSE
3930	ENSG00000108578	BLMH	17	q11.2	30248195	30292056	1.33035	0.183402	0.372064	FALSE	FALSE
3931	ENSG00000251246	AL691442.1	1	q21.3	155063748	155086807	1.32988	0.183559	0.372244	FALSE	FALSE
3932	ENSG00000110075	PPP6R3	11	q13.2	68460731	68615334	1.32964	0.183638	0.372312	FALSE	FALSE
3933	ENSG00000141959	PFKL	21	q22.3	44300051	44327376	1.32923	0.18377	0.372535	FALSE	FALSE
3934	ENSG00000117505	DR1	1	p22.1	93345888	93369498	1.32902	0.183841	0.372633	FALSE	FALSE
3935	ENSG00000123415	SMUG1	12	q13.13	54121277	54189008	1.3287	0.183948	0.372758	FALSE	FALSE
3936	ENSG00000206538	VGLL3	3	p12.1	86876388	86991119	1.32837	0.184056	0.372837	FALSE	FALSE
3937	ENSG00000088035	ALG6	1	p31.3	63367575	63438562	1.32827	0.184087	0.372855	FALSE	FALSE
3938	ENSG00000146276	GABRR1	6	q15	89177501	89231278	1.32749	0.184345	0.373193	FALSE	FALSE
3939	ENSG00000158711	ELK4	1	q32.1	205597556	205631962	1.32733	0.184401	0.373259	FALSE	FALSE
3940	ENSG00000128011	LRFN1	19	q13.2	39306568	39315336	1.32673	0.184597	0.373519	FALSE	FALSE
3941	ENSG00000159239	AC005041.1	2	p13.1	74393836	74421662	1.32583	0.184897	0.373987	FALSE	FALSE
3942	ENSG00000125952	MAX	14	q23.3	65006174	65102695	1.32563	0.184961	0.374014	FALSE	FALSE
3943	ENSG00000105085	MED26	19	p13.11	16574907	16629062	1.32563	0.184962	0.374014	FALSE	FALSE
3944	ENSG00000175348	TMEM9B	11	p15.4	8947294	8965011	1.32495	0.185187	0.374343	FALSE	FALSE
3945	ENSG00000197355	UAP1L1	9	q34.3	137077501	137084539	1.32444	0.185358	0.374551	FALSE	FALSE
3946	ENSG00000085644	ZNF213	16	p13.3	3129777	3142805	1.3242	0.185437	0.374623	FALSE	FALSE
3947	ENSG00000135314	KHDC1	6	q13	73241314	73310365	1.3237	0.185603	0.374891	FALSE	FALSE
3948	ENSG00000141971	MVB12A	19	p13.11	17405722	17433724	1.32365	0.185618	0.374891	FALSE	FALSE
3949	ENSG00000157601	MX1	21	q22.3	41420304	41459214	1.32329	0.185739	0.374998	FALSE	FALSE
3950	ENSG00000163006	CCDC138	2	q13	108786757	108885477	1.32319	0.185773	0.375021	FALSE	FALSE
3951	ENSG00000167065	DUSP18	22	q12.2	30652051	30667890	1.32307	0.185813	0.375055	FALSE	FALSE
3952	ENSG00000214711	CAPN14	2	p23.1	31173056	31233858	1.32252	0.185994	0.375235	FALSE	FALSE
3953	ENSG00000156983	BRPF1	3	p25.3	9731729	9748018	1.322	0.186168	0.37554	FALSE	FALSE
3954	ENSG00000166105	GLB1L3	11	q25	134274245	134319564	1.32186	0.186213	0.375585	FALSE	FALSE
3955	ENSG00000167323	STIM1	11	p15.4	3854527	4093210	1.32142	0.186361	0.375745	FALSE	FALSE
3956	ENSG00000160072	ATAD3B	1	p36.33	1471769	1497848	1.32127	0.18641	0.375783	FALSE	FALSE
3957	ENSG00000135148	TRAFD1	12	q24.13	112125501	112153609	1.32123	0.186426	0.375783	FALSE	FALSE
3958	ENSG00000215910	C1orf167	1	p36.22	11761787	11789585	1.32098	0.186507	0.3759	FALSE	FALSE
3959	ENSG00000181781	ODF3L2	19	p13.3	463346	474983	1.31914	0.187123	0.376945	FALSE	FALSE
3960	ENSG00000168952	STXBP6	14	q12	24809656	25050297	1.31909	0.18714	0.376945	FALSE	FALSE
3961	ENSG00000176563	CNTD1	17	q21.2	42798792	42811587	1.31857	0.187313	0.377247	FALSE	FALSE
3962	ENSG00000128567	PODXL	7	q32.3	131500262	131558217	1.31835	0.187385	0.377346	FALSE	FALSE
3963	ENSG00000157184	CPT2	1	p32.3	53196429	53214197	1.31799	0.187508	0.377454	FALSE	FALSE
3964	ENSG00000063169	BICRA	19	q13.33	47608196	47703277	1.31713	0.187794	0.37797	FALSE	FALSE
3965	ENSG00000143390	RFX5	1	q21.3	151340640	151347357	1.31678	0.187911	0.378126	FALSE	FALSE
3966	ENSG00000166153	DEPDC4	12	q23.1	100203669	100267079	1.3159	0.188208	0.378612	FALSE	FALSE
3967	ENSG00000203852	HIST2H3A	1	q21.2	149852619	149854274	1.31563	0.188298	0.378654	FALSE	FALSE
3968	ENSG00000144895	EIF2A	3	q25.1	150546678	150584242	1.31562	0.188303	0.378654	FALSE	FALSE
3969	ENSG00000110367	DDX6	11	q23.3	118747766	118791149	1.31554	0.188329	0.378654	FALSE	FALSE
3970	ENSG00000101417	PXMP4	20	q11.22	33702754	33720319	1.31532	0.188403	0.378745	FALSE	FALSE
3971	ENSG00000012223	LTF	3	p21.31	46435645	46485234	1.31514	0.188464	0.378821	FALSE	FALSE
3972	ENSG00000132744	ACY3	11	q13.2	67642555	67650659	1.31474	0.188599	0.378945	FALSE	FALSE
3973	ENSG00000088833	NSFL1C	20	p13	1442162	1473842	1.31468	0.188618	0.378945	FALSE	FALSE
3974	ENSG00000180346	TIGD2	4	q22.1	89111500	89114899	1.314	0.188845	0.379215	FALSE	FALSE
3975	ENSG00000141543	EIF4A3	17	q25.3	80135214	80147183	1.31392	0.188874	0.379226	FALSE	FALSE
3976	ENSG00000156508	EEF1A1	6	q13	73515750	73523797	1.31382	0.188907	0.379247	FALSE	FALSE
3977	ENSG00000172345	STARD5	15	q25.1	81309053	81324183	1.31343	0.189038	0.379371	FALSE	FALSE
3978	ENSG00000157077	ZFYVE9	1	p32.3	52142094	52346686	1.31332	0.189074	0.379387	FALSE	FALSE
3979	ENSG00000089351	GRAMD1A	19	q13.11	34994784	35026471	1.31247	0.189362	0.37965	FALSE	FALSE
3980	ENSG00000149679	CABLES2	20	q13.33	62388632	62407285	1.31222	0.189448	0.379736	FALSE	FALSE
3981	ENSG00000103995	CEP152	15	q21.1	48712928	48811146	1.3122	0.189451	0.379736	FALSE	FALSE
3982	ENSG00000101773	RBBP8	18	q11.2	22798261	23026488	1.31119	0.189794	0.380207	FALSE	FALSE
3983	ENSG00000265681	RPL17	18	q21.1	49488453	49492523	1.3111	0.189825	0.380207	FALSE	FALSE
3984	ENSG00000075539	FRYL	4	p11	48497361	48780322	1.3106	0.189993	0.380493	FALSE	FALSE
3985	ENSG00000136731	UGGT1	2	q14.3	128091200	128195677	1.31042	0.190053	0.380523	FALSE	FALSE
3986	ENSG00000145860	RNF145	5	q33.3	159157409	159210053	1.31035	0.190079	0.380529	FALSE	FALSE
3987	ENSG00000124602	UNC5CL	6	p21.1	41026911	41039217	1.30976	0.190278	0.38088	FALSE	FALSE
3988	ENSG00000135862	LAMC1	1	q25.3	183023460	183145592	1.30966	0.190311	0.380901	FALSE	FALSE
3989	ENSG00000108424	KPNB1	17	q21.32	47649476	47685505	1.30857	0.19068	0.381452	FALSE	FALSE
3990	ENSG00000120868	APAF1	12	q23.1	98645141	98735433	1.30778	0.190949	0.381851	FALSE	FALSE
3991	ENSG00000187764	SEMA4D	9	q22.2	89360787	89498130	1.30764	0.190994	0.381895	FALSE	FALSE
3992	ENSG00000188827	SLX4	16	p13.3	3581181	3611598	1.30743	0.191068	0.381995	FALSE	FALSE
3993	ENSG00000254445	HSPB2-C11orf52	11	q23.1	111912736	111926871	1.30694	0.191231	0.382262	FALSE	FALSE
3994	ENSG00000173818	ENDOV	17	q25.3	80415165	80438086	1.3069	0.191247	0.382262	FALSE	FALSE
3995	ENSG00000198911	SREBF2	22	q13.2	41833079	41907308	1.30683	0.191272	0.382264	FALSE	FALSE
3996	ENSG00000041357	PSMA4	15	q25.1	78540405	78552419	1.30655	0.191364	0.382353	FALSE	FALSE
3997	ENSG00000101441	CST4	20	p11.21	23685640	23689040	1.30649	0.191386	0.382353	FALSE	FALSE
3998	ENSG00000166743	ACSM1	16	p12.3	20623237	20698890	1.30625	0.191467	0.382447	FALSE	FALSE
3999	ENSG00000134644	PUM1	1	p35.2	30931506	31065991	1.30621	0.19148	0.382447	FALSE	FALSE
4000	ENSG00000073598	FNDC8	17	q12	35121579	35130732	1.3059	0.191586	0.382537	FALSE	FALSE
4001	ENSG00000128191	DGCR8	22	q11.21	20080232	20111877	1.30585	0.191602	0.382537	FALSE	FALSE
4002	ENSG00000117308	GALE	1	p36.11	23795599	23800804	1.30574	0.191642	0.382537	FALSE	FALSE
4003	ENSG00000024422	EHD2	19	q13.33	47713343	47743134	1.30495	0.191909	0.382979	FALSE	FALSE
4004	ENSG00000100697	DICER1	14	q32.13	95086228	95158010	1.30483	0.191952	0.382982	FALSE	FALSE
4005	ENSG00000157827	FMNL2	2	q23.3	152335237	152649834	1.30453	0.192052	0.383045	FALSE	FALSE
4006	ENSG00000173166	RAPH1	2	q33.2	203394345	203535410	1.30445	0.192081	0.383045	FALSE	FALSE
4007	ENSG00000105063	PPP6R1	19	q13.42	55229780	55258995	1.30437	0.192108	0.383045	FALSE	FALSE
4008	ENSG00000198133	TMEM229B	14	q24.1	67447084	67533739	1.30434	0.192118	0.383045	FALSE	FALSE
4009	ENSG00000060339	CCAR1	10	q21.3	68721012	68792377	1.30426	0.192145	0.383045	FALSE	FALSE
4010	ENSG00000130734	ATG4D	19	p13.2	10543895	10553418	1.30417	0.192176	0.383045	FALSE	FALSE
4011	ENSG00000179674	ARL14	3	q25.33	160677159	160678452	1.30397	0.192243	0.383132	FALSE	FALSE
4012	ENSG00000120802	TMPO	12	q23.1	98515512	98550379	1.30375	0.192319	0.38319	FALSE	FALSE
4013	ENSG00000147684	NDUFB9	8	q24.13	124539101	124580648	1.30365	0.192352	0.383196	FALSE	FALSE
4014	ENSG00000268361	L34079.1	19	q13.31	43554692	43593036	1.3036	0.192368	0.383196	FALSE	FALSE
4015	ENSG00000087365	SF3B2	11	q13.1	66050729	66069308	1.30244	0.192765	0.383799	FALSE	FALSE
4016	ENSG00000172757	CFL1	11	q13.1	65823022	65862026	1.30208	0.19289	0.384001	FALSE	FALSE
4017	ENSG00000176842	IRX5	16	q12.2	54930862	54934485	1.30099	0.193262	0.384507	FALSE	FALSE
4018	ENSG00000183723	CMTM4	16	q22.1	66614750	66696707	1.30094	0.193278	0.384507	FALSE	FALSE
4019	ENSG00000117862	TXNDC12	1	p32.3	52020131	52056171	1.30082	0.19332	0.384531	FALSE	FALSE
4020	ENSG00000157259	GATAD1	7	q21.2	92447448	92459432	1.2992	0.193875	0.385542	FALSE	FALSE
4021	ENSG00000105549	THEG	19	p13.3	361747	376670	1.29838	0.194157	0.385899	FALSE	FALSE
4022	ENSG00000108405	P2RX1	17	p13.2	3896592	3916500	1.29809	0.194256	0.386019	FALSE	FALSE
4023	ENSG00000257950	P2RX5-TAX1BP3	17	p13.2	3663063	3696194	1.29767	0.194401	0.386147	FALSE	FALSE
4024	ENSG00000149380	P4HA3	11	q13.4	74235801	74311657	1.29759	0.194427	0.386147	FALSE	FALSE
4025	ENSG00000125848	FLRT3	20	p12.1	14322988	14337616	1.2973	0.194529	0.38628	FALSE	FALSE
4026	ENSG00000058262	SEC61A1	3	q21.3	128051641	128071683	1.29711	0.194592	0.386313	FALSE	FALSE
4027	ENSG00000155366	RHOC	1	p13.2	112701106	112707434	1.29704	0.194616	0.386313	FALSE	FALSE
4028	ENSG00000134490	TMEM241	18	q11.2	23197144	23437961	1.29686	0.194679	0.386344	FALSE	FALSE
4029	ENSG00000238243	OR2W3	1	q44	247895587	247896531	1.29647	0.194814	0.386425	FALSE	FALSE
4030	ENSG00000108826	MRPL27	17	q21.33	50367857	50373214	1.29628	0.19488	0.38651	FALSE	FALSE
4031	ENSG00000127586	CHTF18	16	p13.3	788046	800737	1.29582	0.195037	0.386682	FALSE	FALSE
4032	ENSG00000188266	HYKK	15	q25.1	78507564	78537372	1.29498	0.195327	0.386923	FALSE	FALSE
4033	ENSG00000106244	PDAP1	7	q22.1	99392048	99408829	1.29492	0.195348	0.386923	FALSE	FALSE
4034	ENSG00000135506	OS9	12	q13.3	57693955	57721557	1.29481	0.195384	0.386948	FALSE	FALSE
4035	ENSG00000118420	UBE3D	6	q14.1	82892398	83065841	1.29475	0.195407	0.386948	FALSE	FALSE
4036	ENSG00000162976	PQLC3	2	p25.1	11155198	11178874	1.29404	0.195653	0.38734	FALSE	FALSE
4037	ENSG00000169609	C15orf40	15	q25.2	82988441	83011641	1.29372	0.195761	0.387461	FALSE	FALSE
4038	ENSG00000100373	UPK3A	22	q13.31	45284982	45295874	1.29316	0.195956	0.387753	FALSE	FALSE
4039	ENSG00000119977	TCTN3	10	q24.1	95663396	95694143	1.29256	0.196165	0.387905	FALSE	FALSE
4040	ENSG00000163975	MELTF	3	q29	196988621	197029816	1.29243	0.196207	0.387915	FALSE	FALSE
4041	ENSG00000121898	CPXM2	10	q26.13	123706207	123940267	1.29187	0.196401	0.388213	FALSE	FALSE
4042	ENSG00000172292	CERS6	2	q24.3	168455862	168775137	1.29158	0.196501	0.388364	FALSE	FALSE
4043	ENSG00000039650	PNKP	19	q13.33	49859882	49878351	1.29142	0.196558	0.388405	FALSE	FALSE
4044	ENSG00000112761	WISP3	6	q21	112054072	112070969	1.29132	0.196594	0.388406	FALSE	FALSE
4045	ENSG00000020426	MNAT1	14	q23.1	60734742	60969953	1.29117	0.196646	0.388463	FALSE	FALSE
4046	ENSG00000119392	GLE1	9	q34.11	128504700	128542288	1.29042	0.196905	0.388881	FALSE	FALSE
4047	ENSG00000148803	FUOM	10	q26.3	133355154	133358035	1.29017	0.196991	0.38891	FALSE	FALSE
4048	ENSG00000116824	CD2	1	p13.1	116754385	116769228	1.28993	0.197075	0.388987	FALSE	FALSE
4049	ENSG00000184207	PGP	16	p13.3	2211997	2214807	1.28933	0.197284	0.389281	FALSE	FALSE
4050	ENSG00000057757	PITHD1	1	p36.11	23778405	23788232	1.28898	0.197406	0.389308	FALSE	FALSE
4051	ENSG00000258555	SPECC1L-ADORA2A	22	q11.23	24270898	24442356	1.28887	0.197445	0.389338	FALSE	FALSE
4052	ENSG00000163220	S100A9	1	q21.3	153357854	153361027	1.2885	0.197573	0.389544	FALSE	FALSE
4053	ENSG00000157551	KCNJ15	21	q22.13	38155549	38307357	1.28761	0.197882	0.389966	FALSE	FALSE
4054	ENSG00000146830	GIGYF1	7	q22.1	100679507	100694037	1.28746	0.197934	0.39002	FALSE	FALSE
4055	ENSG00000088726	TMEM40	3	p25.2	12733525	12769457	1.28732	0.197984	0.390072	FALSE	FALSE
4056	ENSG00000142611	PRDM16	1	p36.32	3069168	3438621	1.28716	0.198037	0.390084	FALSE	FALSE
4057	ENSG00000231738	TSPAN19	12	q21.31	85014311	85036277	1.2869	0.198129	0.390096	FALSE	FALSE
4058	ENSG00000152455	SUV39H2	10	p13	14878820	14904315	1.28681	0.19816	0.390096	FALSE	FALSE
4059	ENSG00000130856	ZNF236	18	q23	76822607	76970727	1.28674	0.198184	0.390096	FALSE	FALSE
4060	ENSG00000166391	MOGAT2	11	q13.5	75717819	75732958	1.28674	0.198186	0.390096	FALSE	FALSE
4061	ENSG00000153551	CMTM7	3	p22.3	32391671	32483067	1.28643	0.198291	0.39021	FALSE	FALSE
4062	ENSG00000164080	RAD54L2	3	p21.2	51541144	51668667	1.28623	0.198362	0.390302	FALSE	FALSE
4063	ENSG00000146826	C7orf43	7	q22.1	100154420	100158715	1.28598	0.198451	0.390431	FALSE	FALSE
4064	ENSG00000104812	GYS1	19	q13.33	48968125	48993310	1.28585	0.198494	0.390469	FALSE	FALSE
4065	ENSG00000095485	CWF19L1	10	q24.31	100232298	100267680	1.28478	0.19887	0.391114	FALSE	FALSE
4066	ENSG00000156273	BACH1	21	q21.3	29194071	29630751	1.28439	0.199004	0.391284	FALSE	FALSE
4067	ENSG00000189190	ZNF600	19	q13.41	52749942	52786807	1.28432	0.199032	0.391291	FALSE	FALSE
4068	ENSG00000122390	NAA60	16	p13.3	3443611	3486963	1.28404	0.199129	0.391436	FALSE	FALSE
4069	ENSG00000114439	BBX	3	q13.12	107522936	107811324	1.28345	0.199334	0.391712	FALSE	FALSE
4070	ENSG00000105610	KLF1	19	p13.13	12884422	12887199	1.2828	0.199561	0.392056	FALSE	FALSE
4071	ENSG00000145592	RPL37	5	p13.1	40825262	40835335	1.28256	0.199645	0.392168	FALSE	FALSE
4072	ENSG00000196678	ERI2	16	p12.3	20780193	20900349	1.28241	0.199698	0.392226	FALSE	FALSE
4073	ENSG00000268861	AC008878.3	19	p13.2	7382834	7472477	1.28206	0.19982	0.392418	FALSE	FALSE
4074	ENSG00000102974	CTCF	16	q22.1	67562407	67639185	1.28168	0.199955	0.392589	FALSE	FALSE
4075	ENSG00000108651	UTP6	17	q11.2	31860899	31901765	1.28082	0.200256	0.393133	FALSE	FALSE
4076	ENSG00000188803	SHISA6	17	p12	11241263	11564063	1.28017	0.200484	0.393487	FALSE	FALSE
4077	ENSG00000135740	SLC9A5	16	q22.1	67237683	67272190	1.27994	0.200567	0.393565	FALSE	FALSE
4078	ENSG00000134852	CLOCK	4	q12	55427903	55547138	1.27992	0.200572	0.393565	FALSE	FALSE
4079	ENSG00000121236	TRIM6	11	p15.4	5596109	5612958	1.27982	0.200609	0.39359	FALSE	FALSE
4080	ENSG00000085276	MECOM	3	q26.2	169083499	169663618	1.27905	0.200879	0.393941	FALSE	FALSE
4081	ENSG00000164880	INTS1	7	p22.3	1470277	1504367	1.27856	0.201053	0.394131	FALSE	FALSE
4082	ENSG00000172954	LCLAT1	2	p23.1	30447226	30644225	1.27832	0.201138	0.394209	FALSE	FALSE
4083	ENSG00000187824	TMEM220	17	p13.1	10699015	10730316	1.27831	0.20114	0.394209	FALSE	FALSE
4084	ENSG00000057657	PRDM1	6	q21	106086320	106109939	1.27822	0.201172	0.394225	FALSE	FALSE
4085	ENSG00000090372	STRN4	19	q13.32	46719507	46746994	1.27798	0.201256	0.394294	FALSE	FALSE
4086	ENSG00000005486	RHBDD2	7	q11.23	75842602	75888926	1.2767	0.201709	0.394993	FALSE	FALSE
4087	ENSG00000103888	CEMIP	15	q25.1	80779343	80951776	1.27654	0.201764	0.395048	FALSE	FALSE
4088	ENSG00000184208	C22orf46	22	q13.2	41688939	41698136	1.27648	0.201785	0.395048	FALSE	FALSE
4089	ENSG00000188566	NDOR1	9	q34.3	137205685	137217009	1.27504	0.202297	0.395766	FALSE	FALSE
4090	ENSG00000119509	INVS	9	q31.1	100099256	100301000	1.27476	0.202393	0.395909	FALSE	FALSE
4091	ENSG00000167985	SDHAF2	11	q12.2	61430042	61447529	1.27454	0.202473	0.396018	FALSE	FALSE
4092	ENSG00000251537	AC005324.3	17	p12	15571491	15651653	1.27416	0.202606	0.396136	FALSE	FALSE
4093	ENSG00000204839	MROH6	8	q24.3	143566187	143572971	1.27299	0.203022	0.396713	FALSE	FALSE
4094	ENSG00000108523	RNF167	17	p13.2	4940008	4945222	1.27241	0.203227	0.396971	FALSE	FALSE
4095	ENSG00000062650	WAPL	10	q23.2	86435256	86521815	1.27138	0.203595	0.397453	FALSE	FALSE
4096	ENSG00000132773	TOE1	1	p34.1	45339670	45343975	1.27116	0.203673	0.397512	FALSE	FALSE
4097	ENSG00000187595	ZNF385C	17	q21.2	42025576	42098479	1.27054	0.203891	0.397757	FALSE	FALSE
4098	ENSG00000168028	RPSA	3	p22.1	39406689	39412542	1.26954	0.20425	0.398213	FALSE	FALSE
4099	ENSG00000130304	SLC27A1	19	p13.11	17468769	17506168	1.26942	0.204292	0.398213	FALSE	FALSE
4100	ENSG00000177731	FLII	17	p11.2	18244836	18258916	1.26905	0.204422	0.398309	FALSE	FALSE
4101	ENSG00000130427	EPO	7	q22.1	100720800	100723700	1.26869	0.204551	0.398424	FALSE	FALSE
4102	ENSG00000160813	PPP1R35	7	q22.1	100435282	100436565	1.26858	0.20459	0.398424	FALSE	FALSE
4103	ENSG00000133678	TMEM254	10	q22.3	80078646	80092557	1.26848	0.204626	0.398424	FALSE	FALSE
4104	ENSG00000102871	TRADD	16	q22.1	67154180	67160298	1.26788	0.204842	0.398797	FALSE	FALSE
4105	ENSG00000198830	HMGN2	1	p36.11	26472450	26475972	1.26727	0.205058	0.398905	FALSE	FALSE
4106	ENSG00000174775	HRAS	11	p15.5	532242	537287	1.26725	0.205065	0.398905	FALSE	FALSE
4107	ENSG00000140350	ANP32A	15	q23	68778535	68820897	1.26725	0.205067	0.398905	FALSE	FALSE
4108	ENSG00000146858	ZC3HAV1L	7	q34	139025706	139036029	1.26723	0.205074	0.398905	FALSE	FALSE
4109	ENSG00000055044	NOP58	2	q33.1	202265716	202303666	1.26681	0.205222	0.399109	FALSE	FALSE
4110	ENSG00000100036	SLC35E4	22	q12.2	30635652	30669016	1.26661	0.205296	0.399208	FALSE	FALSE
4111	ENSG00000187097	ENTPD5	14	q24.3	73958010	74019399	1.26584	0.205571	0.399516	FALSE	FALSE
4112	ENSG00000136699	SMPD4	2	q21.1	130151392	130182750	1.26582	0.205577	0.399516	FALSE	FALSE
4113	ENSG00000137273	FOXF2	6	p25.3	1389576	1395603	1.26567	0.205631	0.399574	FALSE	FALSE
4114	ENSG00000162775	RBM15	1	p13.3	110338506	110346681	1.26477	0.205954	0.400012	FALSE	FALSE
4115	ENSG00000164048	ZNF589	3	p21.31	48241100	48299253	1.26429	0.206126	0.400228	FALSE	FALSE
4116	ENSG00000086598	TMED2	12	q24.31	123584531	123598577	1.26399	0.206235	0.400369	FALSE	FALSE
4117	ENSG00000171466	ZNF562	19	p13.2	9641808	9675086	1.26376	0.206315	0.400438	FALSE	FALSE
4118	ENSG00000197213	ZSCAN5B	19	q13.43	56189570	56197920	1.26359	0.206377	0.400479	FALSE	FALSE
4119	ENSG00000099901	RANBP1	22	q11.21	20115938	20127357	1.26356	0.206389	0.400479	FALSE	FALSE
4120	ENSG00000119862	LGALSL	2	p14	64453969	64461381	1.26329	0.206484	0.400573	FALSE	FALSE
4121	ENSG00000153044	CENPH	5	q13.2	69189548	69210357	1.26241	0.2068	0.400991	FALSE	FALSE
4122	ENSG00000162437	RAVER2	1	p31.3	64745095	64833232	1.26227	0.206852	0.401045	FALSE	FALSE
4123	ENSG00000180233	ZNRF2	7	p14.3	30284307	30367692	1.26191	0.206982	0.401202	FALSE	FALSE
4124	ENSG00000172671	ZFAND4	10	q11.22	45615501	45672780	1.26136	0.207179	0.401393	FALSE	FALSE
4125	ENSG00000142224	IL19	1	q32.1	206798870	206842981	1.26066	0.207431	0.401734	FALSE	FALSE
4126	ENSG00000176407	KCMF1	2	p11.2	84971093	85059472	1.2606	0.207453	0.401734	FALSE	FALSE
4127	ENSG00000143919	CAMKMT	2	p21	44361950	44772592	1.26016	0.20761	0.401912	FALSE	FALSE
4128	ENSG00000181467	RAP2B	3	q25.2	153162270	153170620	1.26015	0.207615	0.401912	FALSE	FALSE
4129	ENSG00000139865	TTC6	14	q21.1	37595847	38041442	1.25982	0.207735	0.402044	FALSE	FALSE
4130	ENSG00000204624	DISP3	1	p36.22	11479166	11537584	1.25953	0.207839	0.402198	FALSE	FALSE
4131	ENSG00000116668	SWT1	1	q25.3	185157080	185291765	1.25943	0.207875	0.40222	FALSE	FALSE
4132	ENSG00000143614	GATAD2B	1	q21.3	153789030	153923360	1.25819	0.208322	0.402848	FALSE	FALSE
4133	ENSG00000186834	HEXIM1	17	q21.31	45148502	45152101	1.25807	0.208367	0.402849	FALSE	FALSE
4134	ENSG00000089597	GANAB	11	q12.3	62624826	62646726	1.25806	0.208372	0.402849	FALSE	FALSE
4135	ENSG00000147509	RGS20	8	q11.23	53851808	53959303	1.25744	0.208595	0.40321	FALSE	FALSE
4136	ENSG00000159714	ZDHHC1	16	q22.1	67394152	67416833	1.25698	0.208761	0.403411	FALSE	FALSE
4137	ENSG00000223510	CDRT15	17	p12	14235673	14236862	1.25687	0.208802	0.40344	FALSE	FALSE
4138	ENSG00000125843	AP5S1	20	p13	3820524	3828837	1.2568	0.208825	0.40344	FALSE	FALSE
4139	ENSG00000168310	IRF2	4	q35.1	184387713	184474580	1.25661	0.208894	0.403526	FALSE	FALSE
4140	ENSG00000179933	C14orf119	14	q11.2	23094765	23100462	1.25628	0.209013	0.40366	FALSE	FALSE
4141	ENSG00000177830	CHID1	11	p15.5	867860	915058	1.25595	0.209132	0.403796	FALSE	FALSE
4142	ENSG00000215845	TSTD1	1	q23.3	161037631	161038990	1.25525	0.20939	0.40415	FALSE	FALSE
4143	ENSG00000125977	EIF2S2	20	q11.22	34088298	34112332	1.25494	0.2095	0.40425	FALSE	FALSE
4144	ENSG00000177374	HIC1	17	p13.3	2054154	2063241	1.25492	0.209506	0.40425	FALSE	FALSE
4145	ENSG00000134444	RELCH	18	q21.33	62187255	62310217	1.25415	0.209786	0.404593	FALSE	FALSE
4146	ENSG00000163378	EOGT	3	p14.1	68975214	69013961	1.25414	0.209792	0.404593	FALSE	FALSE
4147	ENSG00000169548	ZNF280A	22	q11.22	22513736	22520270	1.25298	0.210213	0.405025	FALSE	FALSE
4148	ENSG00000136100	VPS36	13	q14.3	52412602	52450628	1.25258	0.21036	0.405249	FALSE	FALSE
4149	ENSG00000116017	ARID3A	19	p13.3	925781	975934	1.2525	0.210388	0.405249	FALSE	FALSE
4150	ENSG00000181982	CCDC149	4	p15.2	24806117	24980204	1.25242	0.210416	0.405249	FALSE	FALSE
4151	ENSG00000067900	ROCK1	18	q11.1	20946906	21111851	1.25239	0.210428	0.405249	FALSE	FALSE
4152	ENSG00000153561	RMND5A	2	p11.2	86720173	86778041	1.25205	0.210552	0.405392	FALSE	FALSE
4153	ENSG00000180096	SEPT1	16	p11.2	30378133	30395991	1.25192	0.2106	0.405421	FALSE	FALSE
4154	ENSG00000163116	STPG2	4	q23	97184093	98143240	1.25187	0.210617	0.405421	FALSE	FALSE
4155	ENSG00000108771	DHX58	17	q21.2	42101404	42112733	1.25006	0.211278	0.406457	FALSE	FALSE
4156	ENSG00000152284	TCF7L1	2	p11.2	85133410	85310388	1.24932	0.211546	0.406925	FALSE	FALSE
4157	ENSG00000211584	SLC48A1	12	q13.11	47753916	47782753	1.24905	0.211647	0.407061	FALSE	FALSE
4158	ENSG00000181090	EHMT1	9	q34.3	137618963	137870016	1.249	0.211667	0.407061	FALSE	FALSE
4159	ENSG00000258643	BCL2L2-PABPN1	14	q11.2	23306835	23325369	1.24877	0.211748	0.407121	FALSE	FALSE
4160	ENSG00000140750	ARHGAP17	16	p12.1	24919385	25015666	1.24854	0.211832	0.40714	FALSE	FALSE
4161	ENSG00000197472	ZNF695	1	q44	246945547	247008093	1.24752	0.212206	0.407573	FALSE	FALSE
4162	ENSG00000060069	CTDP1	18	q23	79679801	79756623	1.24698	0.212406	0.407861	FALSE	FALSE
4163	ENSG00000214456	PLIN5	19	p13.3	4522531	4535224	1.24687	0.212444	0.407861	FALSE	FALSE
4164	ENSG00000182473	EXOC7	17	q25.1	76081017	76121576	1.24619	0.212696	0.408067	FALSE	FALSE
4165	ENSG00000134333	LDHA	11	p15.1	18394388	18408425	1.24614	0.212712	0.408067	FALSE	FALSE
4166	ENSG00000016082	ISL1	5	q11.1	51383391	51394738	1.24583	0.212828	0.408146	FALSE	FALSE
4167	ENSG00000185158	LRRC37B	17	q11.2	32007872	32053504	1.24566	0.212891	0.408219	FALSE	FALSE
4168	ENSG00000128951	DUT	15	q21.1	48331011	48343373	1.24553	0.212936	0.408258	FALSE	FALSE
4169	ENSG00000273294	C1QTNF3-AMACR	5	p13.2	33987174	34124528	1.24489	0.213172	0.408567	FALSE	FALSE
4170	ENSG00000166965	RCCD1	15	q26.1	90954870	90963125	1.24446	0.21333	0.408775	FALSE	FALSE
4171	ENSG00000269891	ARHGAP19-SLIT1	10	q24.1	97153045	97292637	1.24407	0.213475	0.408956	FALSE	FALSE
4172	ENSG00000092010	PSME1	14	q12	24136158	24138967	1.24375	0.213593	0.409088	FALSE	FALSE
4173	ENSG00000139832	RAB20	13	q34	110523066	110561733	1.24322	0.213787	0.409363	FALSE	FALSE
4174	ENSG00000176155	CCDC57	17	q25.3	82101460	82212830	1.24308	0.213839	0.409415	FALSE	FALSE
4175	ENSG00000244588	RAD21L1	20	p13	1226056	1296421	1.24301	0.213864	0.409416	FALSE	FALSE
4176	ENSG00000125871	MGME1	20	p11.23	17968913	17991122	1.24284	0.213926	0.409487	FALSE	FALSE
4177	ENSG00000179041	RRS1	8	q13.1	66429028	66430733	1.24205	0.214218	0.409847	FALSE	FALSE
4178	ENSG00000150347	ARID5B	10	q21.2	61901300	62096944	1.24197	0.214248	0.409847	FALSE	FALSE
4179	ENSG00000250021	C15orf38-AP3S2	15	q26.1	89834308	89912882	1.24171	0.214344	0.409952	FALSE	FALSE
4180	ENSG00000186907	RTN4RL2	11	q12.1	57460549	57477534	1.24129	0.214497	0.41015	FALSE	FALSE
4181	ENSG00000145555	MYO10	5	p15.1	16661914	16936276	1.24122	0.214525	0.410155	FALSE	FALSE
4182	ENSG00000251357	AP000350.4	22	q11.23	23862188	23895223	1.24068	0.214725	0.410393	FALSE	FALSE
4183	ENSG00000125868	DSTN	20	p12.1	17569863	17609919	1.24054	0.214778	0.410398	FALSE	FALSE
4184	ENSG00000165406	MARCH8	10	q11.22	45454585	45594906	1.24046	0.214805	0.410403	FALSE	FALSE
4185	ENSG00000117411	B4GALT2	1	p34.1	43978943	43991170	1.24033	0.214853	0.410448	FALSE	FALSE
4186	ENSG00000254535	PABPC4L	4	q28.3	134196333	134201748	1.23995	0.214992	0.410618	FALSE	FALSE
4187	ENSG00000100302	RASD2	22	q12.3	35540868	35554001	1.2391	0.215308	0.411029	FALSE	FALSE
4188	ENSG00000132514	CLEC10A	17	p13.1	7074537	7080307	1.23884	0.215405	0.411071	FALSE	FALSE
4189	ENSG00000163947	ARHGEF3	3	p14.3	56727418	57079329	1.23862	0.215485	0.411176	FALSE	FALSE
4190	ENSG00000181444	ZNF467	7	q36.1	149764182	149773479	1.23853	0.215519	0.411193	FALSE	FALSE
4191	ENSG00000156587	UBE2L6	11	q12.1	57551656	57568284	1.23825	0.215622	0.41134	FALSE	FALSE
4192	ENSG00000140025	EFCAB11	14	q32.11	89794669	89954777	1.2379	0.215754	0.411477	FALSE	FALSE
4193	ENSG00000206527	HACD2	3	q21.1	123490820	123585185	1.23779	0.215793	0.411477	FALSE	FALSE
4194	ENSG00000100221	JOSD1	22	q13.1	38685543	38701556	1.23777	0.215801	0.411477	FALSE	FALSE
4195	ENSG00000111249	CUX2	12	q24.11	111034024	111350554	1.23766	0.215841	0.411477	FALSE	FALSE
4196	ENSG00000128791	TWSG1	18	p11.22	9334767	9402420	1.23709	0.216053	0.41168	FALSE	FALSE
4197	ENSG00000164122	ASB5	4	q34.2	176213673	176277571	1.23635	0.21633	0.411973	FALSE	FALSE
4198	ENSG00000130770	ATP5IF1	1	p35.3	28236109	28246906	1.2358	0.216532	0.41231	FALSE	FALSE
4199	ENSG00000016391	CHDH	3	p21.1	53812335	53846390	1.2357	0.216572	0.412339	FALSE	FALSE
4200	ENSG00000164938	TP53INP1	8	q22.1	94925972	94949411	1.23555	0.216628	0.412397	FALSE	FALSE
4201	ENSG00000066382	MPPED2	11	p14.1	30384493	30586872	1.23485	0.216886	0.412792	FALSE	FALSE
4202	ENSG00000167291	TBC1D16	17	q25.3	79932343	80035848	1.23437	0.217066	0.413083	FALSE	FALSE
4203	ENSG00000010318	PHF7	3	p21.1	52410657	52423641	1.23391	0.217235	0.413265	FALSE	FALSE
4204	ENSG00000148090	AUH	9	q22.31	91213815	91361913	1.23374	0.217302	0.413344	FALSE	FALSE
4205	ENSG00000133884	DPF2	11	q13.1	65333754	65353249	1.23238	0.217807	0.413897	FALSE	FALSE
4206	ENSG00000127328	RAB3IP	12	q15	69738681	69823204	1.23235	0.21782	0.413897	FALSE	FALSE
4207	ENSG00000122741	DCAF10	9	p13.2	37800502	37867666	1.23221	0.217871	0.413935	FALSE	FALSE
4208	ENSG00000213281	NRAS	1	p13.2	114704469	114716894	1.23216	0.217889	0.413935	FALSE	FALSE
4209	ENSG00000118557	PMFBP1	16	q22.2	72112157	72176878	1.2318	0.218024	0.414143	FALSE	FALSE
4210	ENSG00000166503	HDGFL3	15	q25.2	83112738	83208018	1.23154	0.218122	0.414232	FALSE	FALSE
4211	ENSG00000095464	PDE6C	10	q23.33	93612588	93666010	1.23089	0.218363	0.414594	FALSE	FALSE
4212	ENSG00000153391	INO80C	18	q12.2	35452230	35497991	1.23009	0.218663	0.414887	FALSE	FALSE
4213	ENSG00000163812	ZDHHC3	3	p21.31	44915257	44976185	1.23008	0.218669	0.414887	FALSE	FALSE
4214	ENSG00000120594	PLXDC2	10	p12.31	19816239	20289856	1.22959	0.218851	0.415019	FALSE	FALSE
4215	ENSG00000137266	SLC22A23	6	p25.2	3268962	3457022	1.22955	0.218865	0.415019	FALSE	FALSE
4216	ENSG00000128617	OPN1SW	7	q32.1	128772491	128775790	1.22935	0.218942	0.415116	FALSE	FALSE
4217	ENSG00000134107	BHLHE40	3	p26.1	4979116	4985323	1.22828	0.219343	0.415717	FALSE	FALSE
4218	ENSG00000254706	AL512785.2	1	q23.3	162365407	162383531	1.22777	0.219535	0.415952	FALSE	FALSE
4219	ENSG00000011275	RNF216	7	p22.1	5620047	5781739	1.22729	0.219715	0.416199	FALSE	FALSE
4220	ENSG00000066739	ATG2B	14	q32.2	96279202	96363870	1.22706	0.219799	0.416308	FALSE	FALSE
4221	ENSG00000181450	ZNF678	1	q42.13	227563543	227677443	1.22679	0.219903	0.41641	FALSE	FALSE
4222	ENSG00000113719	ERGIC1	5	q35.1	172834275	172952685	1.22661	0.219968	0.416436	FALSE	FALSE
4223	ENSG00000197056	ZMYM1	1	p34.3	35032172	35115859	1.22631	0.220083	0.416559	FALSE	FALSE
4224	ENSG00000100359	SGSM3	22	q13.1	40370591	40410289	1.22542	0.220417	0.417046	FALSE	FALSE
4225	ENSG00000101104	PABPC1L	20	q13.12	44910062	44959035	1.22468	0.220695	0.41734	FALSE	FALSE
4226	ENSG00000155561	NUP205	7	q33	135557919	135648757	1.22467	0.2207	0.41734	FALSE	FALSE
4227	ENSG00000006607	FARP2	2	q37.3	241356243	241494841	1.22418	0.220883	0.417591	FALSE	FALSE
4228	ENSG00000107959	PITRM1	10	p15.2	3137728	3172841	1.22397	0.220962	0.417667	FALSE	FALSE
4229	ENSG00000166783	MARF1	16	p13.11	15594386	15643166	1.22394	0.220974	0.417667	FALSE	FALSE
4230	ENSG00000169715	MT1E	16	q13	56625475	56627112	1.22386	0.221006	0.41768	FALSE	FALSE
4231	ENSG00000155093	PTPRN2	7	q36.3	157539056	158587788	1.22287	0.221379	0.418302	FALSE	FALSE
4232	ENSG00000185344	ATP6V0A2	12	q24.31	123712318	123761755	1.22285	0.221386	0.418302	FALSE	FALSE
4233	ENSG00000174748	RPL15	3	p24.2	23916545	23924374	1.22218	0.22164	0.418685	FALSE	FALSE
4234	ENSG00000083168	KAT6A	8	p11.21	41929479	42052026	1.22176	0.221799	0.418889	FALSE	FALSE
4235	ENSG00000196542	SPTSSB	3	q26.1	161344792	161372880	1.22167	0.221831	0.418889	FALSE	FALSE
4236	ENSG00000105672	ETV2	19	q13.12	35641745	35644871	1.22153	0.221887	0.41891	FALSE	FALSE
4237	ENSG00000154473	BUB3	10	q26.13	123154277	123170467	1.22128	0.22198	0.419037	FALSE	FALSE
4238	ENSG00000175662	TOM1L2	17	p11.2	17843511	17972422	1.22104	0.222073	0.419164	FALSE	FALSE
4239	ENSG00000187257	RSBN1L	7	q11.23	77696443	77783022	1.22095	0.222106	0.419176	FALSE	FALSE
4240	ENSG00000126247	CAPNS1	19	q13.12	36139575	36150353	1.22052	0.222269	0.419342	FALSE	FALSE
4241	ENSG00000254999	BRK1	3	p25.3	10115592	10127190	1.22016	0.222405	0.419547	FALSE	FALSE
4242	ENSG00000164047	CAMP	3	p21.31	48223347	48225491	1.22009	0.222429	0.419547	FALSE	FALSE
4243	ENSG00000134258	VTCN1	1	p12	117143587	117210960	1.21983	0.222527	0.419636	FALSE	FALSE
4244	ENSG00000118705	RPN2	20	q11.23	37178410	37241623	1.21944	0.222676	0.419867	FALSE	FALSE
4245	ENSG00000188782	CATSPER4	1	p36.11	26190561	26202968	1.21888	0.222888	0.420075	FALSE	FALSE
4246	ENSG00000095777	MYO3A	10	p12.1	25934071	26212536	1.2184	0.223073	0.420328	FALSE	FALSE
4247	ENSG00000237172	B3GNT9	16	q22.1	67148105	67151214	1.21821	0.223142	0.420365	FALSE	FALSE
4248	ENSG00000123353	ORMDL2	12	q13.2	55817919	55821879	1.21814	0.22317	0.420365	FALSE	FALSE
4249	ENSG00000104915	STX10	19	p13.13	13144058	13150383	1.21779	0.223304	0.420521	FALSE	FALSE
4250	ENSG00000126267	COX6B1	19	q13.12	35648223	35658861	1.21708	0.223575	0.420886	FALSE	FALSE
4251	ENSG00000160209	PDXK	21	q22.3	43719094	43762307	1.21691	0.223637	0.42092	FALSE	FALSE
4252	ENSG00000170054	SERPINA9	14	q32.13	94462717	94479689	1.2169	0.223644	0.42092	FALSE	FALSE
4253	ENSG00000149257	SERPINH1	11	q13.5	75562056	75572783	1.21628	0.22388	0.421074	FALSE	FALSE
4254	ENSG00000174989	FBXW8	12	q24.22	116910956	117031148	1.21479	0.224446	0.422035	FALSE	FALSE
4255	ENSG00000184154	LRTOMT	11	q13.4	72080331	72110782	1.21416	0.224688	0.422183	FALSE	FALSE
4256	ENSG00000141682	PMAIP1	18	q21.32	59899948	59904306	1.21413	0.224699	0.422183	FALSE	FALSE
4257	ENSG00000261949	GFY	19	q13.33	49423749	49428818	1.21408	0.224718	0.422183	FALSE	FALSE
4258	ENSG00000137124	ALDH1B1	9	p13.1	38392664	38398661	1.21393	0.224775	0.422183	FALSE	FALSE
4259	ENSG00000183978	COA3	17	q21.2	42795147	42798704	1.21314	0.225076	0.422548	FALSE	FALSE
4260	ENSG00000076248	UNG	12	q24.11	109097574	109110992	1.21293	0.225156	0.42265	FALSE	FALSE
4261	ENSG00000115526	CHST10	2	q11.2	100391860	100417656	1.21212	0.225465	0.423036	FALSE	FALSE
4262	ENSG00000171016	PYGO1	15	q21.3	55538890	55588947	1.21203	0.225499	0.423053	FALSE	FALSE
4263	ENSG00000198924	DCLRE1A	10	q25.3	113834725	113854383	1.21178	0.225596	0.423098	FALSE	FALSE
4264	ENSG00000127838	PNKD	2	q35	218270392	218346793	1.21177	0.225601	0.423098	FALSE	FALSE
4265	ENSG00000125266	EFNB2	13	q33.3	106489731	106535662	1.21143	0.22573	0.423245	FALSE	FALSE
4266	ENSG00000185198	PRSS57	19	p13.3	685546	695498	1.21125	0.2258	0.423326	FALSE	FALSE
4267	ENSG00000183520	UTP11	1	p34.3	38009258	38024824	1.21115	0.225838	0.423349	FALSE	FALSE
4268	ENSG00000236699	ARHGEF38	4	q24	105552620	105708093	1.21101	0.225891	0.423401	FALSE	FALSE
4269	ENSG00000149218	ENDOD1	11	q21	95089810	95132645	1.21092	0.225928	0.423421	FALSE	FALSE
4270	ENSG00000138801	PAPSS1	4	q25	107590276	107720452	1.21063	0.226038	0.423549	FALSE	FALSE
4271	ENSG00000077348	EXOSC5	19	q13.2	41386374	41397479	1.2106	0.226048	0.423549	FALSE	FALSE
4272	ENSG00000204859	ZBTB48	1	p36.31	6580001	6589280	1.21044	0.226109	0.423616	FALSE	FALSE
4273	ENSG00000242110	AMACR	5	p13.2	33986178	34008108	1.20962	0.226426	0.424065	FALSE	FALSE
4274	ENSG00000058799	YIPF1	1	p32.3	53851719	53889834	1.20951	0.226468	0.424094	FALSE	FALSE
4275	ENSG00000099284	H2AFY2	10	q22.1	70052796	70112280	1.20885	0.226721	0.424398	FALSE	FALSE
4276	ENSG00000149591	TAGLN	11	q23.3	117199321	117204782	1.20883	0.226728	0.424398	FALSE	FALSE
4277	ENSG00000124795	DEK	6	p22.3	18223868	18264823	1.20868	0.226786	0.424448	FALSE	FALSE
4278	ENSG00000065534	MYLK	3	q21.1	123610049	123884331	1.20805	0.227029	0.42466	FALSE	FALSE
4279	ENSG00000146067	FAM193B	5	q35.3	177519788	177554541	1.20789	0.22709	0.424714	FALSE	FALSE
4280	ENSG00000080845	DLGAP4	20	q11.23	36306336	36528637	1.20784	0.22711	0.424714	FALSE	FALSE
4281	ENSG00000155269	GPR78	4	p16.1	8558725	8619761	1.20764	0.227186	0.424783	FALSE	FALSE
4282	ENSG00000143324	XPR1	1	q25.3	180632004	180890251	1.20761	0.227198	0.424783	FALSE	FALSE
4283	ENSG00000163702	IL17RC	3	p25.3	9917074	9933630	1.20708	0.227401	0.425017	FALSE	FALSE
4284	ENSG00000254827	SLC22A18AS	11	p15.4	2887780	2903740	1.20662	0.227578	0.425299	FALSE	FALSE
4285	ENSG00000085719	CPNE3	8	q21.3	86514427	86561498	1.20645	0.227645	0.425346	FALSE	FALSE
4286	ENSG00000233608	TWIST2	2	q37.3	238848032	238910543	1.20518	0.228134	0.425908	FALSE	FALSE
4287	ENSG00000101363	MANBAL	20	q11.23	37289638	37317260	1.20517	0.228137	0.425908	FALSE	FALSE
4288	ENSG00000258713	C20orf141	20	p13	2814987	2815833	1.20494	0.228225	0.425918	FALSE	FALSE
4289	ENSG00000075426	FOSL2	2	p23.2	28392448	28417312	1.2049	0.228241	0.425918	FALSE	FALSE
4290	ENSG00000039523	RIPOR1	16	q22.1	67518418	67546788	1.20466	0.228335	0.425918	FALSE	FALSE
4291	ENSG00000147852	VLDLR	9	p24.2	2621834	2660053	1.20462	0.22835	0.425918	FALSE	FALSE
4292	ENSG00000146263	MMS22L	6	q16.1	97142161	97283217	1.20453	0.228384	0.425933	FALSE	FALSE
4293	ENSG00000128596	CCDC136	7	q32.1	128790757	128822132	1.20425	0.228491	0.426008	FALSE	FALSE
4294	ENSG00000186193	SAPCD2	9	q34.3	137062124	137070588	1.20396	0.228605	0.426152	FALSE	FALSE
4295	ENSG00000165501	LRR1	14	q21.3	49598697	49614672	1.20349	0.228786	0.426391	FALSE	FALSE
4296	ENSG00000144802	NFKBIZ	3	q12.3	101827991	101861022	1.20321	0.228894	0.426544	FALSE	FALSE
4297	ENSG00000205208	C4orf46	4	q32.1	158666679	158672255	1.20284	0.229037	0.426762	FALSE	FALSE
4298	ENSG00000138246	DNAJC13	3	q22.1	132417526	132539032	1.20249	0.229175	0.426923	FALSE	FALSE
4299	ENSG00000176641	RNF152	18	q21.33	61808063	61894247	1.2022	0.229286	0.42708	FALSE	FALSE
4300	ENSG00000145879	SPINK7	5	q32	148312419	148315922	1.20191	0.229398	0.4272	FALSE	FALSE
4301	ENSG00000130707	ASS1	9	q34.11	130444929	130501274	1.2019	0.229402	0.4272	FALSE	FALSE
4302	ENSG00000141052	MYOCD	17	p12	12665890	12768949	1.20117	0.229685	0.42763	FALSE	FALSE
4303	ENSG00000085840	ORC1	1	p32.3	52372829	52404459	1.20063	0.229895	0.427875	FALSE	FALSE
4304	ENSG00000069696	DRD4	11	p15.5	637293	640706	1.20029	0.230028	0.428074	FALSE	FALSE
4305	ENSG00000107831	FGF8	10	q24.32	101770130	101780369	1.2	0.230138	0.428167	FALSE	FALSE
4306	ENSG00000169967	MAP3K2	2	q14.3	127298730	127388465	1.19976	0.230232	0.428212	FALSE	FALSE
4307	ENSG00000198920	KIAA0753	17	p13.1	6578148	6640927	1.19859	0.230689	0.428847	FALSE	FALSE
4308	ENSG00000180822	PSMG4	6	p25.2	3231403	3303373	1.19855	0.230705	0.428847	FALSE	FALSE
4309	ENSG00000100319	ZMAT5	22	q12.2	29730956	29767011	1.19805	0.230896	0.429057	FALSE	FALSE
4310	ENSG00000181588	MEX3D	19	p13.3	1554669	1568058	1.19782	0.230986	0.429117	FALSE	FALSE
4311	ENSG00000132694	ARHGEF11	1	q23.1	156934840	157045370	1.19777	0.231008	0.429117	FALSE	FALSE
4312	ENSG00000185245	GP1BA	17	p13.2	4932297	4935030	1.19772	0.231027	0.429117	FALSE	FALSE
4313	ENSG00000122642	FKBP9	7	p14.3	32957404	33006931	1.19769	0.231038	0.429117	FALSE	FALSE
4314	ENSG00000148606	POLR3A	10	q22.3	77969251	78029545	1.19758	0.23108	0.429117	FALSE	FALSE
4315	ENSG00000151233	GXYLT1	12	q12	42081845	42144879	1.19757	0.231085	0.429117	FALSE	FALSE
4316	ENSG00000212724	KRTAP2-3	17	q21.2	41059240	41060114	1.19731	0.231186	0.429255	FALSE	FALSE
4317	ENSG00000203782	LOR	1	q21.3	153259700	153262122	1.19724	0.231212	0.429256	FALSE	FALSE
4318	ENSG00000110218	PANX1	11	q21	94128928	94181972	1.1969	0.231347	0.429361	FALSE	FALSE
4319	ENSG00000163738	MTHFD2L	4	q13.3	74114174	74303099	1.19662	0.231456	0.429476	FALSE	FALSE
4320	ENSG00000163083	INHBB	2	q14.2	120346143	120351808	1.1966	0.231462	0.429476	FALSE	FALSE
4321	ENSG00000182022	CHST15	10	q26.13	124007666	124093607	1.19617	0.231632	0.429646	FALSE	FALSE
4322	ENSG00000214193	SH3D21	1	p34.3	36306387	36324886	1.19585	0.231756	0.429801	FALSE	FALSE
4323	ENSG00000172172	MRPL13	8	q24.12	120380761	120445402	1.19582	0.231768	0.429801	FALSE	FALSE
4324	ENSG00000204889	KRT40	17	q21.2	40977716	40987135	1.19565	0.231834	0.429836	FALSE	FALSE
4325	ENSG00000165102	HGSNAT	8	p11.21	43140455	43202855	1.19564	0.231839	0.429836	FALSE	FALSE
4326	ENSG00000146267	FAXC	6	q16.2	99271169	99350062	1.19552	0.231885	0.429872	FALSE	FALSE
4327	ENSG00000142945	KIF2C	1	p34.1	44739818	44767767	1.19534	0.231953	0.429911	FALSE	FALSE
4328	ENSG00000108559	NUP88	17	p13.2	5360963	5420160	1.1952	0.23201	0.429911	FALSE	FALSE
4329	ENSG00000181666	HKR1	19	q13.12	37312837	37369365	1.19491	0.232123	0.430023	FALSE	FALSE
4330	ENSG00000115275	MOGS	2	p13.1	74461057	74465410	1.19479	0.232169	0.430045	FALSE	FALSE
4331	ENSG00000007047	MARK4	19	q13.32	45079288	45305283	1.19447	0.232295	0.430196	FALSE	FALSE
4332	ENSG00000172500	FIBP	11	q13.1	65883741	65888539	1.19378	0.232563	0.430643	FALSE	FALSE
4333	ENSG00000171469	ZNF561	19	p13.2	9604680	9621399	1.19314	0.232815	0.430964	FALSE	FALSE
4334	ENSG00000160993	ALKBH4	7	q22.1	102456238	102464876	1.19193	0.233287	0.431545	FALSE	FALSE
4335	ENSG00000160695	VPS11	11	q23.3	119067692	119081978	1.19145	0.233476	0.43183	FALSE	FALSE
4336	ENSG00000170248	PDCD6IP	3	p22.3	33798352	33869707	1.19093	0.233681	0.432011	FALSE	FALSE
4337	ENSG00000109625	CPZ	4	p16.1	8592660	8619759	1.19092	0.233684	0.432011	FALSE	FALSE
4338	ENSG00000128789	PSMG2	18	p11.21	12658043	12725740	1.19089	0.233696	0.432011	FALSE	FALSE
4339	ENSG00000160710	ADAR	1	q21.3	154582057	154628013	1.19065	0.233789	0.432085	FALSE	FALSE
4340	ENSG00000035115	SH3YL1	2	p25.3	217730	266398	1.19055	0.233832	0.432115	FALSE	FALSE
4341	ENSG00000179388	EGR3	8	p21.3	22687659	22693302	1.19002	0.234039	0.432352	FALSE	FALSE
4342	ENSG00000124207	CSE1L	20	q13.13	49046246	49096960	1.18969	0.234169	0.432352	FALSE	FALSE
4343	ENSG00000105321	CCDC9	19	q13.32	47255980	47273701	1.18938	0.234289	0.432424	FALSE	FALSE
4344	ENSG00000179562	GCC1	7	q32.1	127580618	127593611	1.1891	0.234402	0.432584	FALSE	FALSE
4345	ENSG00000100053	CRYBB3	22	q11.23	25199850	25207363	1.18802	0.234825	0.433073	FALSE	FALSE
4346	ENSG00000102854	MSLN	16	p13.3	760762	768865	1.18682	0.235299	0.43364	FALSE	FALSE
4347	ENSG00000130635	COL5A1	9	q34.3	134641774	134844843	1.18654	0.235407	0.433742	FALSE	FALSE
4348	ENSG00000187790	FANCM	14	q21.2	45135940	45200890	1.18633	0.235493	0.433742	FALSE	FALSE
4349	ENSG00000240505	TNFRSF13B	17	p11.2	16929816	16972118	1.18627	0.235518	0.433742	FALSE	FALSE
4350	ENSG00000178896	EXOSC4	8	q24.3	144078626	144080647	1.18626	0.235518	0.433742	FALSE	FALSE
4351	ENSG00000131620	ANO1	11	q13.3	70078302	70189528	1.18622	0.235535	0.433742	FALSE	FALSE
4352	ENSG00000151532	VTI1A	10	q25.2	112446998	112818744	1.18616	0.235558	0.433742	FALSE	FALSE
4353	ENSG00000002822	MAD1L1	7	p22.3	1815793	2233243	1.18606	0.235598	0.433768	FALSE	FALSE
4354	ENSG00000132109	TRIM21	11	p15.4	4384897	4393696	1.18572	0.235733	0.433967	FALSE	FALSE
4355	ENSG00000125657	TNFSF9	19	p13.3	6530999	6535928	1.18526	0.235914	0.434202	FALSE	FALSE
4356	ENSG00000215271	HOMEZ	14	q11.2	23272422	23299447	1.18486	0.236071	0.434443	FALSE	FALSE
4357	ENSG00000188373	C10orf99	10	q23.1	84173738	84185294	1.18428	0.236301	0.434818	FALSE	FALSE
4358	ENSG00000162438	CTRC	1	p36.21	15438439	15449242	1.18414	0.236358	0.434837	FALSE	FALSE
4359	ENSG00000103051	COG4	16	q22.1	70480568	70523565	1.18409	0.236377	0.434837	FALSE	FALSE
4360	ENSG00000258691	AL355102.2	14	q32.2	96204844	96263929	1.18402	0.236406	0.434837	FALSE	FALSE
4361	ENSG00000185201	IFITM2	11	p15.5	307631	315272	1.18384	0.236478	0.434837	FALSE	FALSE
4362	ENSG00000203740	METTL11B	1	q24.2	170146001	170167790	1.1836	0.236573	0.434896	FALSE	FALSE
4363	ENSG00000081059	TCF7	5	q31.1	134114711	134151865	1.18357	0.236582	0.434896	FALSE	FALSE
4364	ENSG00000129351	ILF3	19	p13.2	10654261	10692417	1.18304	0.236795	0.435141	FALSE	FALSE
4365	ENSG00000146281	PM20D2	6	q15	89146050	89165565	1.18198	0.237215	0.43562	FALSE	FALSE
4366	ENSG00000104880	ARHGEF18	19	p13.2	7395113	7472477	1.18171	0.23732	0.435763	FALSE	FALSE
4367	ENSG00000255346	NOX5	15	q23	68930525	69062743	1.18133	0.237472	0.435994	FALSE	FALSE
4368	ENSG00000135114	OASL	12	q24.31	121019111	121039242	1.18091	0.237638	0.436201	FALSE	FALSE
4369	ENSG00000163606	CD200R1	3	q13.2	112921209	112975122	1.18038	0.237848	0.436538	FALSE	FALSE
4370	ENSG00000164304	CAGE1	6	p24.3	7326656	7389743	1.18014	0.237945	0.436618	FALSE	FALSE
4371	ENSG00000204335	SP5	2	q31.1	170715351	170718078	1.1798	0.238081	0.43682	FALSE	FALSE
4372	ENSG00000159915	ZNF233	19	q13.31	44259880	44275317	1.17931	0.238276	0.437075	FALSE	FALSE
4373	ENSG00000244045	TMEM199	17	q11.2	28357581	28363683	1.17917	0.238329	0.437075	FALSE	FALSE
4374	ENSG00000154144	TBRG1	11	q24.2	124622836	124635398	1.17889	0.238441	0.437075	FALSE	FALSE
4375	ENSG00000169371	SNUPN	15	q24.2	75598083	75626469	1.17844	0.238619	0.437269	FALSE	FALSE
4376	ENSG00000157429	ZNF19	16	q22.2	71464555	71565089	1.17755	0.238975	0.437775	FALSE	FALSE
4377	ENSG00000164916	FOXK1	7	p22.1	4682309	4771443	1.17653	0.239385	0.438231	FALSE	FALSE
4378	ENSG00000135175	OCM2	7	q21.3	97984684	97991169	1.1761	0.239554	0.438492	FALSE	FALSE
4379	ENSG00000169218	RSPO1	1	p34.3	37611350	37634923	1.17576	0.239689	0.43869	FALSE	FALSE
4380	ENSG00000141499	WRAP53	17	p13.1	7686071	7703502	1.17499	0.240001	0.439114	FALSE	FALSE
4381	ENSG00000102977	ACD	16	q22.1	67657512	67660815	1.17388	0.240444	0.439612	FALSE	FALSE
4382	ENSG00000204764	RANBP17	5	q35.1	170861870	171300015	1.17384	0.240461	0.439612	FALSE	FALSE
4383	ENSG00000171617	ENC1	5	q13.3	74627406	74641424	1.17362	0.240547	0.43972	FALSE	FALSE
4384	ENSG00000256235	SMIM3	5	q33.1	150777946	150796734	1.17175	0.241297	0.440798	FALSE	FALSE
4385	ENSG00000120526	NUDCD1	8	q23.1	109240919	109334385	1.1716	0.241357	0.44084	FALSE	FALSE
4386	ENSG00000182149	IST1	16	q22.2	71845996	71931199	1.17156	0.241374	0.44084	FALSE	FALSE
4387	ENSG00000181085	MAPK15	8	q24.3	143716259	143722458	1.17098	0.241606	0.441215	FALSE	FALSE
4388	ENSG00000139173	TMEM117	12	q12	43835967	44389762	1.17083	0.241667	0.441278	FALSE	FALSE
4389	ENSG00000127364	TAS2R4	7	q34	141778442	141780819	1.17046	0.241817	0.441481	FALSE	FALSE
4390	ENSG00000108821	COL1A1	17	q21.33	50183289	50201632	1.17042	0.241833	0.441481	FALSE	FALSE
4391	ENSG00000133019	CHRM3	1	q43	239386565	239915452	1.17001	0.241999	0.441735	FALSE	FALSE
4392	ENSG00000166183	ASPG	14	q32.33	104085679	104115581	1.16958	0.242168	0.441995	FALSE	FALSE
4393	ENSG00000173950	XXYLT1	3	q29	195068279	195271167	1.16901	0.242398	0.442215	FALSE	FALSE
4394	ENSG00000258315	C17orf49	17	p13.1	7014495	7017525	1.1689	0.242443	0.442215	FALSE	FALSE
4395	ENSG00000162526	TSSK3	1	p35.1	32351521	32364312	1.16885	0.242464	0.442215	FALSE	FALSE
4396	ENSG00000057704	TMCC3	12	q22	94567124	94650562	1.16875	0.242504	0.442215	FALSE	FALSE
4397	ENSG00000101150	TPD52L2	20	q13.33	63865228	63891545	1.16857	0.242578	0.442301	FALSE	FALSE
4398	ENSG00000143891	GALM	2	p22.1	38665910	38741237	1.16822	0.242719	0.442411	FALSE	FALSE
4399	ENSG00000105793	GTPBP10	7	q21.13	90335223	90391455	1.16809	0.242771	0.442424	FALSE	FALSE
4400	ENSG00000103248	MTHFSD	16	q24.1	86530176	86555235	1.16807	0.24278	0.442424	FALSE	FALSE
4401	ENSG00000092330	TINF2	14	q12	24239643	24242674	1.16799	0.242809	0.442427	FALSE	FALSE
4402	ENSG00000173200	PARP15	3	q21.1	122577602	122639047	1.16748	0.243018	0.44256	FALSE	FALSE
4403	ENSG00000178409	BEND3	6	q21	107065182	107115269	1.16736	0.243065	0.44256	FALSE	FALSE
4404	ENSG00000128203	ASPHD2	22	q12.1	26429273	26445015	1.16691	0.243245	0.442729	FALSE	FALSE
4405	ENSG00000128710	HOXD10	2	q31.1	176108790	176119942	1.16578	0.243703	0.443416	FALSE	FALSE
4406	ENSG00000138496	PARP9	3	q21.1	122527924	122564577	1.16563	0.243763	0.443476	FALSE	FALSE
4407	ENSG00000130935	NOL11	17	q24.2	67717833	67744531	1.16545	0.243835	0.443557	FALSE	FALSE
4408	ENSG00000166415	WDR72	15	q21.3	53513741	53762878	1.16505	0.244	0.443735	FALSE	FALSE
4409	ENSG00000196890	HIST3H2BB	1	q42.13	228458107	228460470	1.16488	0.244068	0.443735	FALSE	FALSE
4410	ENSG00000078403	MLLT10	10	p12.31	21524675	21743630	1.16388	0.244473	0.444127	FALSE	FALSE
4411	ENSG00000145911	N4BP3	5	q35.3	178113443	178126087	1.16346	0.244642	0.444384	FALSE	FALSE
4412	ENSG00000184792	OSBP2	22	q12.2	30693782	30907824	1.16321	0.244745	0.444523	FALSE	FALSE
4413	ENSG00000124469	CEACAM8	19	q13.2	42580241	42595055	1.16251	0.245029	0.44494	FALSE	FALSE
4414	ENSG00000157168	NRG1	8	p12	31639386	32767959	1.16236	0.245091	0.445004	FALSE	FALSE
4415	ENSG00000005075	POLR2J	7	q22.1	102473118	102478907	1.16203	0.245225	0.445117	FALSE	FALSE
4416	ENSG00000203907	OOEP	6	q13	73368555	73395133	1.162	0.245235	0.445117	FALSE	FALSE
4417	ENSG00000100644	HIF1A	14	q23.2	61695513	61748259	1.16182	0.245307	0.445199	FALSE	FALSE
4418	ENSG00000145819	ARHGAP26	5	q31.3	142770377	143229011	1.16102	0.245633	0.445642	FALSE	FALSE
4419	ENSG00000127080	IPPK	9	q22.31	92613184	92670265	1.16062	0.245796	0.44588	FALSE	FALSE
4420	ENSG00000132911	NMUR2	5	q33.1	152391532	152433368	1.16044	0.245868	0.44588	FALSE	FALSE
4421	ENSG00000267140	AC007998.2	18	q12.2	35443871	35497940	1.16042	0.24588	0.44588	FALSE	FALSE
4422	ENSG00000125449	ARMC7	17	q25.1	75109952	75130265	1.16037	0.2459	0.44588	FALSE	FALSE
4423	ENSG00000132603	NIP7	16	q22.1	69337996	69343111	1.16018	0.245977	0.445922	FALSE	FALSE
4424	ENSG00000061676	NCKAP1	2	q32.1	182909115	183038858	1.16001	0.246045	0.445947	FALSE	FALSE
4425	ENSG00000169718	DUS1L	17	q25.3	82057506	82065887	1.15948	0.246261	0.446238	FALSE	FALSE
4426	ENSG00000171509	RXFP1	4	q32.1	158315311	158653372	1.1594	0.246291	0.446245	FALSE	FALSE
4427	ENSG00000171056	SOX7	8	p23.1	10723768	10730512	1.15908	0.246424	0.446338	FALSE	FALSE
4428	ENSG00000177666	PNPLA2	11	p15.5	818902	825573	1.15885	0.246516	0.446406	FALSE	FALSE
4429	ENSG00000138074	SLC5A6	2	p23.3	27199587	27212958	1.15854	0.246644	0.446538	FALSE	FALSE
4430	ENSG00000130561	SAG	2	q37.1	233307816	233347055	1.15834	0.246725	0.446637	FALSE	FALSE
4431	ENSG00000172403	SYNPO2	4	q26	118850688	119061247	1.15792	0.246895	0.446796	FALSE	FALSE
4432	ENSG00000129009	ISLR	15	q24.1	74173671	74176872	1.15762	0.24702	0.446922	FALSE	FALSE
4433	ENSG00000163322	ABRAXAS1	4	q21.23	83459517	83523348	1.15739	0.247115	0.446997	FALSE	FALSE
4434	ENSG00000081479	LRP2	2	q31.1	169127109	169362685	1.15723	0.247177	0.447013	FALSE	FALSE
4435	ENSG00000115392	FANCL	2	p16.1	58159243	58241372	1.15723	0.247178	0.447013	FALSE	FALSE
4436	ENSG00000114126	TFDP2	3	q23	141944428	142149544	1.15702	0.247263	0.447024	FALSE	FALSE
4437	ENSG00000142235	LMTK3	19	q13.33	48485271	48513935	1.15696	0.247287	0.447024	FALSE	FALSE
4438	ENSG00000181610	MRPS23	17	q22	57834781	57850056	1.15695	0.247293	0.447024	FALSE	FALSE
4439	ENSG00000109586	GALNT7	4	q34.1	173168753	173323967	1.15668	0.247405	0.447136	FALSE	FALSE
4440	ENSG00000131473	ACLY	17	q21.2	41866908	41930542	1.15666	0.24741	0.447136	FALSE	FALSE
4441	ENSG00000173762	CD7	17	q25.3	82314868	82317602	1.15547	0.247898	0.447674	FALSE	FALSE
4442	ENSG00000181013	C17orf47	17	q22	58541587	58544368	1.15482	0.248163	0.448003	FALSE	FALSE
4443	ENSG00000159216	RUNX1	21	q22.12	34787801	36004667	1.15459	0.248259	0.448078	FALSE	FALSE
4444	ENSG00000108064	TFAM	10	q21.1	58385022	58399221	1.15451	0.248292	0.448088	FALSE	FALSE
4445	ENSG00000090432	MUL1	1	p36.12	20499448	20508161	1.15421	0.248413	0.448173	FALSE	FALSE
4446	ENSG00000173598	NUDT4	12	q22	93377883	93408146	1.15419	0.248421	0.448173	FALSE	FALSE
4447	ENSG00000219200	RNASEK	17	p13.1	7012417	7014532	1.15306	0.248885	0.448724	FALSE	FALSE
4448	ENSG00000157224	CLDN12	7	q21.13	90383721	90513402	1.1525	0.249118	0.448986	FALSE	FALSE
4449	ENSG00000146054	TRIM7	5	q35.3	181193924	181205293	1.15111	0.249686	0.449615	FALSE	FALSE
4450	ENSG00000105639	JAK3	19	p13.11	17824780	17848071	1.15049	0.249943	0.449834	FALSE	FALSE
4451	ENSG00000110619	CARS	11	p15.4	3000922	3057613	1.15025	0.25004	0.449958	FALSE	FALSE
4452	ENSG00000145050	MANF	3	p21.2	51385047	51389397	1.14999	0.250147	0.449964	FALSE	FALSE
4453	ENSG00000152348	ATG10	5	q14.1	81972025	82276857	1.14998	0.250154	0.449964	FALSE	FALSE
4454	ENSG00000257046	AC011604.2	12	p12.2	20815674	21090245	1.14974	0.250253	0.450033	FALSE	FALSE
4455	ENSG00000156869	FRRS1	1	p21.2	99708632	99766631	1.1494	0.250389	0.45019	FALSE	FALSE
4456	ENSG00000103495	MAZ	16	p11.2	29806106	29811164	1.14907	0.250528	0.450342	FALSE	FALSE
4457	ENSG00000179886	TIGD5	8	q24.3	143597835	143603224	1.14883	0.250626	0.45046	FALSE	FALSE
4458	ENSG00000172752	COL6A5	3	q22.1	130345516	130484844	1.14878	0.250649	0.45046	FALSE	FALSE
4459	ENSG00000164758	MED30	8	q24.11	117520713	117540262	1.14799	0.250973	0.450894	FALSE	FALSE
4460	ENSG00000157107	FCHO2	5	q13.2	72955981	73090522	1.14789	0.251012	0.450915	FALSE	FALSE
4461	ENSG00000142089	IFITM3	11	p15.5	319669	327537	1.14773	0.251082	0.45099	FALSE	FALSE
4462	ENSG00000108423	TUBD1	17	q23.1	59859482	59892945	1.14746	0.251192	0.451039	FALSE	FALSE
4463	ENSG00000083223	TUT7	9	q21.33	86287733	86354454	1.1474	0.251218	0.451039	FALSE	FALSE
4464	ENSG00000183638	RP1L1	8	p23.1	10606349	10712187	1.14739	0.251218	0.451039	FALSE	FALSE
4465	ENSG00000163082	SGPP2	2	q36.1	222424517	222560948	1.1471	0.251341	0.451157	FALSE	FALSE
4466	ENSG00000104231	ZFAND1	8	q21.13	81701334	81732903	1.14704	0.251367	0.451157	FALSE	FALSE
4467	ENSG00000120129	DUSP1	5	q35.1	172768090	172771195	1.14673	0.251493	0.451271	FALSE	FALSE
4468	ENSG00000166444	ST5	11	p15.4	8693351	8910951	1.14665	0.251528	0.451271	FALSE	FALSE
4469	ENSG00000142330	CAPN10	2	q37.3	240586716	240617705	1.14655	0.251568	0.451271	FALSE	FALSE
4470	ENSG00000143033	MTF2	1	p22.1	93079235	93139081	1.14651	0.251586	0.451271	FALSE	FALSE
4471	ENSG00000187054	TMPRSS11A	4	q13.2	67909385	67964140	1.14641	0.251627	0.451279	FALSE	FALSE
4472	ENSG00000158296	SLC13A3	20	q13.12	46557823	46684467	1.14602	0.251787	0.451516	FALSE	FALSE
4473	ENSG00000073792	IGF2BP2	3	q27.2	185643739	185825056	1.14585	0.251857	0.451593	FALSE	FALSE
4474	ENSG00000187164	SHTN1	10	q25.3	116881482	117126586	1.14577	0.25189	0.451602	FALSE	FALSE
4475	ENSG00000096872	IFT74	9	p21.2	26947039	27062930	1.14543	0.252029	0.451762	FALSE	FALSE
4476	ENSG00000198265	HELZ	17	q24.2	67070438	67245989	1.14511	0.252166	0.451948	FALSE	FALSE
4477	ENSG00000133195	SLC39A11	17	q25.1	72645949	73092712	1.14456	0.25239	0.452202	FALSE	FALSE
4478	ENSG00000121481	RNF2	1	q25.3	185045364	185102608	1.14436	0.252475	0.452255	FALSE	FALSE
4479	ENSG00000183155	RABIF	1	q32.1	202878957	202889135	1.14416	0.252555	0.45235	FALSE	FALSE
4480	ENSG00000189007	ADAT2	6	q24.2	143422832	143450673	1.1439	0.252664	0.452439	FALSE	FALSE
4481	ENSG00000165731	RET	10	q11.21	43077027	43130351	1.14358	0.252798	0.45249	FALSE	FALSE
4482	ENSG00000238227	TMEM250	9	q34.3	136114581	136118863	1.14338	0.25288	0.452577	FALSE	FALSE
4483	ENSG00000104419	NDRG1	8	q24.22	133237171	133302022	1.14327	0.252928	0.452577	FALSE	FALSE
4484	ENSG00000048991	R3HDM1	2	q21.3	135531455	135725270	1.14326	0.25293	0.452577	FALSE	FALSE
4485	ENSG00000125966	MMP24	20	q11.22	35226654	35277000	1.14316	0.252973	0.452604	FALSE	FALSE
4486	ENSG00000132003	ZSWIM4	19	p13.13	13795460	13832230	1.143	0.25304	0.452674	FALSE	FALSE
4487	ENSG00000102837	OLFM4	13	q14.3	53028759	53052057	1.14197	0.253466	0.453195	FALSE	FALSE
4488	ENSG00000123146	ADGRE5	19	p13.12	14380501	14408725	1.14189	0.253498	0.453198	FALSE	FALSE
4489	ENSG00000196923	PDLIM7	5	q35.3	177483394	177497606	1.14162	0.253612	0.453352	FALSE	FALSE
4490	ENSG00000157227	MMP14	14	q11.2	22836557	22849027	1.14102	0.25386	0.453696	FALSE	FALSE
4491	ENSG00000144589	STK11IP	2	q35	219597860	219616451	1.14088	0.25392	0.453707	FALSE	FALSE
4492	ENSG00000186352	ANKRD37	4	q35.1	185396021	185400628	1.14085	0.253931	0.453707	FALSE	FALSE
4493	ENSG00000205544	TMEM256	17	p13.1	7402975	7404137	1.13956	0.254469	0.454421	FALSE	FALSE
4494	ENSG00000163029	SMC6	2	p24.2	17663812	17800242	1.13942	0.254528	0.454445	FALSE	FALSE
4495	ENSG00000099953	MMP11	22	q11.23	23768226	23784316	1.13845	0.254933	0.454871	FALSE	FALSE
4496	ENSG00000153046	CDYL	6	p25.1	4706159	4955551	1.13812	0.255071	0.455067	FALSE	FALSE
4497	ENSG00000090273	NUDC	1	p36.11	26900238	26946862	1.13702	0.255531	0.455739	FALSE	FALSE
4498	ENSG00000174791	RIN1	11	q13.2	66330242	66336840	1.13545	0.256186	0.45676	FALSE	FALSE
4499	ENSG00000131196	NFATC1	18	q23	79395856	79529325	1.13516	0.256309	0.456928	FALSE	FALSE
4500	ENSG00000186654	PRR5	22	q13.31	44668547	44737681	1.13482	0.256452	0.457025	FALSE	FALSE
4501	ENSG00000205643	CDPF1	22	q13.31	46244011	46250679	1.13461	0.25654	0.457025	FALSE	FALSE
4502	ENSG00000198482	ZNF808	19	q13.41	52527652	52564464	1.13461	0.25654	0.457025	FALSE	FALSE
4503	ENSG00000130158	DOCK6	19	p13.2	11199295	11262481	1.13457	0.256554	0.457025	FALSE	FALSE
4504	ENSG00000137207	YIPF3	6	p21.1	43511827	43516990	1.13456	0.256558	0.457025	FALSE	FALSE
4505	ENSG00000141012	GALNS	16	q24.3	88813734	88856970	1.13434	0.256651	0.457092	FALSE	FALSE
4506	ENSG00000196109	ZNF676	19	p12	22179091	22215775	1.13389	0.256842	0.457191	FALSE	FALSE
4507	ENSG00000007545	CRAMP1	16	p13.3	1612325	1677908	1.13383	0.256866	0.457191	FALSE	FALSE
4508	ENSG00000091137	SLC26A4	7	q22.3	107660635	107717809	1.13371	0.256914	0.457191	FALSE	FALSE
4509	ENSG00000162836	ACP6	1	q21.2	147629652	147670496	1.13367	0.256932	0.457191	FALSE	FALSE
4510	ENSG00000172183	ISG20	15	q26.1	88636153	88656483	1.13365	0.256943	0.457191	FALSE	FALSE
4511	ENSG00000242950	ERVW-1	7	q21.2	92468380	92477986	1.13361	0.256958	0.457191	FALSE	FALSE
4512	ENSG00000185674	LYG2	2	q11.2	99242246	99255282	1.13324	0.257115	0.457422	FALSE	FALSE
4513	ENSG00000165325	DEUP1	11	q21	93329971	93438487	1.13288	0.257267	0.457607	FALSE	FALSE
4514	ENSG00000144283	PKP4	2	q24.1	158456964	158682879	1.13271	0.257335	0.457607	FALSE	FALSE
4515	ENSG00000173706	HEG1	3	q21.2	124965710	125055958	1.13248	0.257434	0.457613	FALSE	FALSE
4516	ENSG00000157884	CIB4	2	p23.3	26581202	26641368	1.13227	0.257521	0.457677	FALSE	FALSE
4517	ENSG00000087338	GMCL1	2	p13.3	69829642	69881396	1.13193	0.257662	0.457747	FALSE	FALSE
4518	ENSG00000131748	STARD3	17	q12	39637065	39663484	1.13154	0.257828	0.457946	FALSE	FALSE
4519	ENSG00000145386	CCNA2	4	q27	121816444	121823933	1.13127	0.257941	0.458046	FALSE	FALSE
4520	ENSG00000106609	TMEM248	7	q11.21	66921225	66958551	1.13104	0.25804	0.458173	FALSE	FALSE
4521	ENSG00000149657	LSM14B	20	q13.33	62122461	62135378	1.13078	0.258146	0.458263	FALSE	FALSE
4522	ENSG00000189060	H1F0	22	q13.1	37805093	37807436	1.13042	0.258299	0.45844	FALSE	FALSE
4523	ENSG00000145604	SKP2	5	p13.2	36151989	36184319	1.12984	0.258544	0.458621	FALSE	FALSE
4524	ENSG00000145287	PLAC8	4	q21.22	83090048	83137075	1.12974	0.258586	0.458624	FALSE	FALSE
4525	ENSG00000151151	IPMK	10	q21.1	58191517	58267934	1.12939	0.258735	0.458762	FALSE	FALSE
4526	ENSG00000149761	NUDT22	11	q13.1	64225941	64230686	1.12903	0.258887	0.458982	FALSE	FALSE
4527	ENSG00000146278	PNRC1	6	q15	89080751	89085160	1.12835	0.259174	0.459434	FALSE	FALSE
4528	ENSG00000165632	TAF3	10	p14	7818504	8016627	1.12787	0.259374	0.459647	FALSE	FALSE
4529	ENSG00000103111	MON1B	16	q23.1	77190835	77202405	1.12739	0.259576	0.459739	FALSE	FALSE
4530	ENSG00000123700	KCNJ2	17	q24.3	70168673	70180048	1.12728	0.259622	0.459739	FALSE	FALSE
4531	ENSG00000035687	ADSS	1	q44	244408494	244452134	1.12707	0.259713	0.459803	FALSE	FALSE
4532	ENSG00000065054	SLC9A3R2	16	p13.3	2025356	2039026	1.12707	0.259715	0.459803	FALSE	FALSE
4533	ENSG00000139410	SDSL	12	q24.13	113422237	113438276	1.12678	0.259834	0.459915	FALSE	FALSE
4534	ENSG00000157017	GHRL	3	p25.3	10285675	10292947	1.12669	0.259874	0.459937	FALSE	FALSE
4535	ENSG00000166959	MS4A8	11	q12.2	60699574	60715811	1.12565	0.260313	0.460542	FALSE	FALSE
4536	ENSG00000142731	PLK4	4	q28.1	127880861	127899195	1.12561	0.260329	0.460542	FALSE	FALSE
4537	ENSG00000006282	SPATA20	17	q21.33	50543058	50555852	1.12505	0.260568	0.460917	FALSE	FALSE
4538	ENSG00000165660	ABRAXAS2	10	q26.13	124801785	124836670	1.12489	0.260636	0.460938	FALSE	FALSE
4539	ENSG00000126581	BECN1	17	q21.31	42810134	42833350	1.12457	0.260771	0.461126	FALSE	FALSE
4540	ENSG00000168653	NDUFS5	1	p34.3	39026318	39034636	1.12354	0.261209	0.461791	FALSE	FALSE
4541	ENSG00000153714	LURAP1L	9	p23	12775021	12822131	1.12349	0.261231	0.461791	FALSE	FALSE
4542	ENSG00000074527	NTN4	12	q22	95657807	95791152	1.12309	0.261399	0.461943	FALSE	FALSE
4543	ENSG00000177989	ODF3B	22	q13.33	50529710	50532580	1.12277	0.261536	0.462085	FALSE	FALSE
4544	ENSG00000043591	ADRB1	10	q25.3	114044056	114046908	1.12267	0.261579	0.462107	FALSE	FALSE
4545	ENSG00000103148	NPRL3	16	p13.3	84271	138860	1.12251	0.261646	0.462176	FALSE	FALSE
4546	ENSG00000106733	NMRK1	9	q21.13	75060573	75088217	1.12156	0.26205	0.462739	FALSE	FALSE
4547	ENSG00000136286	MYO1G	7	p13	44962662	44979098	1.1211	0.262243	0.462882	FALSE	FALSE
4548	ENSG00000141316	SPACA3	17	q11.2	32970376	32997877	1.12036	0.262562	0.463204	FALSE	FALSE
4549	ENSG00000074054	CLASP1	2	q14.3	121337776	121649587	1.12032	0.262577	0.463204	FALSE	FALSE
4550	ENSG00000053371	AKR7A2	1	p36.13	19303965	19312146	1.11999	0.262719	0.463204	FALSE	FALSE
4551	ENSG00000128595	CALU	7	q32.1	128739292	128771807	1.11992	0.262748	0.463204	FALSE	FALSE
4552	ENSG00000136141	LRCH1	13	q14.13	46553168	46753040	1.11981	0.262793	0.463204	FALSE	FALSE
4553	ENSG00000069956	MAPK6	15	q21.2	51952106	52067372	1.11973	0.262827	0.463215	FALSE	FALSE
4554	ENSG00000104859	CLASRP	19	q13.32	45039040	45070956	1.11944	0.262953	0.463386	FALSE	FALSE
4555	ENSG00000140853	NLRC5	16	q13	56989485	57083531	1.11884	0.26321	0.463704	FALSE	FALSE
4556	ENSG00000109133	TMEM33	4	p13	41935120	41960572	1.11882	0.263218	0.463704	FALSE	FALSE
4557	ENSG00000115947	ORC4	2	q23.1	147930397	148021604	1.11816	0.2635	0.464053	FALSE	FALSE
4558	ENSG00000071537	SEL1L	14	q31.1	81471549	81533861	1.11793	0.263598	0.464125	FALSE	FALSE
4559	ENSG00000087253	LPCAT2	16	q12.2	55508998	55586670	1.11775	0.263675	0.464211	FALSE	FALSE
4560	ENSG00000177483	RBM44	2	q37.3	237798389	237842808	1.11687	0.264052	0.464774	FALSE	FALSE
4561	ENSG00000125965	GDF5	20	q11.22	35433347	35454746	1.11674	0.264105	0.464817	FALSE	FALSE
4562	ENSG00000103942	HOMER2	15	q25.2	82836946	82986153	1.11668	0.264133	0.464817	FALSE	FALSE
4563	ENSG00000186529	CYP4F3	19	p13.12	15640897	15662825	1.11606	0.264397	0.46503	FALSE	FALSE
4564	ENSG00000117899	MESD	15	q25.1	80946289	80989878	1.11597	0.264433	0.46503	FALSE	FALSE
4565	ENSG00000110442	COMMD9	11	p13	36269284	36289449	1.11592	0.264455	0.46503	FALSE	FALSE
4566	ENSG00000058272	PPP1R12A	12	q21.31	79773563	79935460	1.11586	0.264481	0.46503	FALSE	FALSE
4567	ENSG00000182521	TBPL2	14	q22.3	55413541	55456726	1.11577	0.264522	0.465054	FALSE	FALSE
4568	ENSG00000173467	AGR3	7	p21.1	16859405	16881987	1.11544	0.264661	0.465201	FALSE	FALSE
4569	ENSG00000113119	TMCO6	5	q31.3	140639427	140645408	1.11544	0.264663	0.465201	FALSE	FALSE
4570	ENSG00000168256	NKIRAS2	17	q21.2	42011382	42025644	1.11503	0.264839	0.465461	FALSE	FALSE
4571	ENSG00000089050	RBBP9	20	p11.23	18486540	18497243	1.11485	0.264916	0.465493	FALSE	FALSE
4572	ENSG00000149043	SYT8	11	p15.5	1828307	1837521	1.11458	0.26503	0.465597	FALSE	FALSE
4573	ENSG00000198837	DENND4B	1	q21.3	153929501	153946696	1.11371	0.265402	0.46605	FALSE	FALSE
4574	ENSG00000160691	SHC1	1	q21.3	154962298	154974395	1.11328	0.265586	0.466325	FALSE	FALSE
4575	ENSG00000187608	ISG15	1	p36.33	1001138	1014540	1.11281	0.26579	0.466433	FALSE	FALSE
4576	ENSG00000240654	C1QTNF9	13	q12.12	24307166	24322535	1.11238	0.265973	0.466654	FALSE	FALSE
4577	ENSG00000250479	CHCHD10	22	q11.23	23765834	23768443	1.11102	0.26656	0.467335	FALSE	FALSE
4578	ENSG00000179091	CYC1	8	q24.3	144095027	144097525	1.11093	0.266597	0.46735	FALSE	FALSE
4579	ENSG00000197119	SLC25A29	14	q32.2	100291111	100306547	1.11021	0.266907	0.467793	FALSE	FALSE
4580	ENSG00000163251	FZD5	2	q33.3	207762586	207769563	1.11009	0.266958	0.467833	FALSE	FALSE
4581	ENSG00000115504	EHBP1	2	p15	62673851	63046487	1.10885	0.267496	0.468725	FALSE	FALSE
4582	ENSG00000187510	PLEKHG7	12	q22	92702843	92772455	1.10874	0.267543	0.468757	FALSE	FALSE
4583	ENSG00000166855	CLPX	15	q22.31	65148219	65185342	1.10832	0.267724	0.468974	FALSE	FALSE
4584	ENSG00000111696	NT5DC3	12	q23.3	103770453	103841197	1.1078	0.267946	0.469214	FALSE	FALSE
4585	ENSG00000143436	MRPL9	1	q21.3	151759643	151763564	1.10746	0.268095	0.469423	FALSE	FALSE
4586	ENSG00000258529	AP001781.2	11	q23.1	111786286	111879425	1.10718	0.268215	0.469584	FALSE	FALSE
4587	ENSG00000051108	HERPUD1	16	q13	56932048	56944863	1.107	0.268296	0.469675	FALSE	FALSE
4588	ENSG00000154839	SKA1	18	q21.1	50374995	50394173	1.10664	0.268448	0.469853	FALSE	FALSE
4589	ENSG00000151612	ZNF827	4	q31.22	145757627	145938635	1.1066	0.268465	0.469853	FALSE	FALSE
4590	ENSG00000165494	PCF11	11	q14.1	83156988	83187451	1.10655	0.26849	0.469853	FALSE	FALSE
4591	ENSG00000076984	MAP2K7	19	p13.2	7903843	7914478	1.10649	0.268515	0.469853	FALSE	FALSE
4592	ENSG00000124523	SIRT5	6	p23	13574529	13615158	1.10594	0.268753	0.470128	FALSE	FALSE
4593	ENSG00000129235	TXNDC17	17	p13.1	6640758	6644541	1.10476	0.269262	0.470714	FALSE	FALSE
4594	ENSG00000131471	AOC3	17	q21.31	42851184	42858130	1.10457	0.269345	0.470729	FALSE	FALSE
4595	ENSG00000023445	BIRC3	11	q22.2	102317450	102339403	1.10454	0.269358	0.470729	FALSE	FALSE
4596	ENSG00000167656	LY6D	8	q24.3	142784880	142786592	1.10448	0.269385	0.470729	FALSE	FALSE
4597	ENSG00000154222	CC2D1B	1	p32.3	52345723	52366193	1.10439	0.269424	0.470747	FALSE	FALSE
4598	ENSG00000203760	CENPW	6	q22.32	126340174	126348875	1.10415	0.26953	0.470881	FALSE	FALSE
4599	ENSG00000126457	PRMT1	19	q13.33	49675786	49689029	1.10334	0.269878	0.471303	FALSE	FALSE
4600	ENSG00000205765	C5orf51	5	p13.1	41904188	41921636	1.10304	0.270012	0.4714	FALSE	FALSE
4601	ENSG00000196859	KRT39	17	q21.2	40958417	40966892	1.10292	0.270062	0.4714	FALSE	FALSE
4602	ENSG00000087077	TRIP6	7	q22.1	100867138	100873454	1.10291	0.270065	0.4714	FALSE	FALSE
4603	ENSG00000159388	BTG2	1	q32.1	203305491	203309602	1.10287	0.270085	0.4714	FALSE	FALSE
4604	ENSG00000189013	KIR2DL4	19	q13.42	54803535	54814517	1.10272	0.270148	0.471459	FALSE	FALSE
4605	ENSG00000127564	PKMYT1	16	p13.3	2968024	2980539	1.10252	0.270234	0.471558	FALSE	FALSE
4606	ENSG00000178980	SELENOW	19	q13.33	47778572	47784686	1.10214	0.270401	0.4718	FALSE	FALSE
4607	ENSG00000172216	CEBPB	20	q13.13	50190734	50192689	1.10187	0.270518	0.471904	FALSE	FALSE
4608	ENSG00000168813	ZNF507	19	q13.11	32345594	32387667	1.1016	0.270638	0.472021	FALSE	FALSE
4609	ENSG00000172728	FUT10	8	p12	33370824	33473422	1.10158	0.270643	0.472021	FALSE	FALSE
4610	ENSG00000186666	BCDIN3D	12	q13.12	49836039	49843129	1.10148	0.270688	0.47205	FALSE	FALSE
4611	ENSG00000167721	TSR1	17	p13.3	2322503	2337507	1.10122	0.2708	0.472106	FALSE	FALSE
4612	ENSG00000111906	HDDC2	6	q22.31	125219962	125302078	1.10118	0.27082	0.472106	FALSE	FALSE
4613	ENSG00000180817	PPA1	10	q22.1	70202830	70233911	1.10109	0.270858	0.472106	FALSE	FALSE
4614	ENSG00000177096	PHETA2	22	q13.2	42074251	42079441	1.10108	0.270864	0.472106	FALSE	FALSE
4615	ENSG00000138669	PRKG2	4	q21.21	81087370	81215117	1.10074	0.271008	0.472307	FALSE	FALSE
4616	ENSG00000154358	OBSCN	1	q42.13	228208130	228378874	1.10046	0.271134	0.472375	FALSE	FALSE
4617	ENSG00000158545	ZC3H18	16	q24.2	88570381	88631966	1.1001	0.271288	0.472543	FALSE	FALSE
4618	ENSG00000156453	PCDH1	5	q31.3	141853111	141879246	1.09929	0.271644	0.472903	FALSE	FALSE
4619	ENSG00000145649	GZMA	5	q11.2	55102648	55110252	1.099	0.271767	0.473026	FALSE	FALSE
4620	ENSG00000077942	FBLN1	22	q13.31	45502238	45601135	1.09854	0.271969	0.473148	FALSE	FALSE
4621	ENSG00000106245	BUD31	7	q22.1	99408641	99419616	1.09851	0.271981	0.473148	FALSE	FALSE
4622	ENSG00000176024	ZNF613	19	q13.41	51927147	51948759	1.09774	0.272319	0.473635	FALSE	FALSE
4623	ENSG00000136982	DSCC1	8	q24.12	119833976	119856010	1.09759	0.272386	0.473702	FALSE	FALSE
4624	ENSG00000157483	MYO1E	15	q22.2	59132434	59372900	1.09681	0.272726	0.473995	FALSE	FALSE
4625	ENSG00000100485	SOS2	14	q21.3	50117120	50231558	1.09638	0.272912	0.474214	FALSE	FALSE
4626	ENSG00000171495	MROH2B	5	p13.1	40998017	41071342	1.09617	0.273006	0.474224	FALSE	FALSE
4627	ENSG00000108773	KAT2A	17	q21.2	42113108	42121358	1.09613	0.273022	0.474224	FALSE	FALSE
4628	ENSG00000151276	MAGI1	3	p14.1	65353525	66038834	1.09603	0.273065	0.474224	FALSE	FALSE
4629	ENSG00000167632	TRAPPC9	8	q24.3	139727725	140458579	1.09549	0.273304	0.474544	FALSE	FALSE
4630	ENSG00000183560	IZUMO1R	11	q21	94305592	94307721	1.09495	0.273539	0.474902	FALSE	FALSE
4631	ENSG00000198851	CD3E	11	q23.3	118304545	118316175	1.0941	0.273913	0.475401	FALSE	FALSE
4632	ENSG00000186104	CYP2R1	11	p15.2	14877440	14892252	1.09385	0.274021	0.475437	FALSE	FALSE
4633	ENSG00000108528	SLC25A11	17	p13.2	4937130	4940251	1.0933	0.274262	0.475754	FALSE	FALSE
4634	ENSG00000197870	PRB3	12	p13.2	11265924	11269805	1.09312	0.274342	0.475792	FALSE	FALSE
4635	ENSG00000157985	AGAP1	2	q37.2	235494089	236131800	1.09304	0.274375	0.475801	FALSE	FALSE
4636	ENSG00000142530	FAM71E1	19	q13.33	50466785	50476753	1.09278	0.274489	0.475947	FALSE	FALSE
4637	ENSG00000004468	CD38	4	p15.32	15778275	15853230	1.09272	0.274518	0.475947	FALSE	FALSE
4638	ENSG00000136536	MARCH7	2	q24.2	159712457	159771027	1.0926	0.274569	0.475986	FALSE	FALSE
4639	ENSG00000196503	ARL9	4	q12	56505209	56525481	1.09231	0.274696	0.476122	FALSE	FALSE
4640	ENSG00000183778	B3GALT5	21	q22.2	39556442	39673137	1.09229	0.274706	0.476122	FALSE	FALSE
4641	ENSG00000156150	ALX3	1	p13.3	110059994	110070700	1.0919	0.274878	0.476319	FALSE	FALSE
4642	ENSG00000119185	ITGB1BP1	2	p25.1	9403475	9423547	1.09107	0.275243	0.476752	FALSE	FALSE
4643	ENSG00000139266	MARCH9	12	q14.1	57755098	57760407	1.09075	0.275381	0.476772	FALSE	FALSE
4644	ENSG00000180228	PRKRA	2	q31.2	178431414	178451512	1.09071	0.2754	0.476772	FALSE	FALSE
4645	ENSG00000147454	SLC25A37	8	p21.2	23528805	23575463	1.09032	0.27557	0.476959	FALSE	FALSE
4646	ENSG00000167543	TP53I13	17	q11.2	29566052	29573157	1.08983	0.27579	0.477195	FALSE	FALSE
4647	ENSG00000133612	AGAP3	7	q36.1	151085831	151144436	1.08946	0.275952	0.477324	FALSE	FALSE
4648	ENSG00000183153	GJD3	17	q21.2	40362931	40363815	1.08901	0.276149	0.477539	FALSE	FALSE
4649	ENSG00000169180	XPO6	16	p12.1	28097979	28211920	1.08881	0.276236	0.477564	FALSE	FALSE
4650	ENSG00000105429	MEGF8	19	q13.2	42325609	42378769	1.08861	0.276324	0.477616	FALSE	FALSE
4651	ENSG00000138166	DUSP5	10	q25.2	110497838	110511544	1.08783	0.276671	0.477965	FALSE	FALSE
4652	ENSG00000185133	INPP5J	22	q12.2	31122731	31134696	1.08759	0.276775	0.477965	FALSE	FALSE
4653	ENSG00000124155	PIGT	20	q13.12	45416067	45456934	1.08751	0.27681	0.477965	FALSE	FALSE
4654	ENSG00000094804	CDC6	17	q21.2	40287633	40304657	1.0875	0.276818	0.477965	FALSE	FALSE
4655	ENSG00000128463	EMC4	15	q14	34224999	34230156	1.08682	0.277116	0.478379	FALSE	FALSE
4656	ENSG00000131914	LIN28A	1	p36.11	26410778	26429722	1.08655	0.277236	0.478535	FALSE	FALSE
4657	ENSG00000127928	GNGT1	7	q21.3	93591573	93911265	1.08596	0.277495	0.478932	FALSE	FALSE
4658	ENSG00000053770	AP5M1	14	q22.3	57268909	57298742	1.08564	0.277639	0.479131	FALSE	FALSE
4659	ENSG00000173826	KCNH6	17	q23.3	63523334	63548977	1.08529	0.277792	0.479344	FALSE	FALSE
4660	ENSG00000162892	IL24	1	q32.1	206897443	206904139	1.08506	0.277893	0.479469	FALSE	FALSE
4661	ENSG00000161652	IZUMO2	19	q13.33	50152548	50163195	1.0846	0.2781	0.479675	FALSE	FALSE
4662	ENSG00000162891	IL20	1	q32.1	206865354	206869223	1.08377	0.278467	0.480216	FALSE	FALSE
4663	ENSG00000177951	BET1L	11	p15.5	167784	207428	1.08376	0.278473	0.480216	FALSE	FALSE
4664	ENSG00000203943	SAMD13	1	p31.1	84298366	84389957	1.08302	0.278798	0.480474	FALSE	FALSE
4665	ENSG00000024048	UBR2	6	p21.1	42564062	42693504	1.08278	0.278905	0.480564	FALSE	FALSE
4666	ENSG00000141098	GFOD2	16	q22.1	67674531	67719421	1.08277	0.278908	0.480564	FALSE	FALSE
4667	ENSG00000101144	BMP7	20	q13.31	57168748	57266629	1.0824	0.279075	0.480801	FALSE	FALSE
4668	ENSG00000145934	TENM2	5	q34	167284799	168264157	1.08226	0.279138	0.480858	FALSE	FALSE
4669	ENSG00000126062	TMEM115	3	p21.31	50354749	50359610	1.08178	0.27935	0.481022	FALSE	FALSE
4670	ENSG00000186919	ZACN	17	q25.1	76071961	76083666	1.08164	0.279412	0.481069	FALSE	FALSE
4671	ENSG00000170426	SDR9C7	12	q13.3	56923154	56934405	1.08155	0.27945	0.481069	FALSE	FALSE
4672	ENSG00000173083	HPSE	4	q21.23	83292461	83335153	1.08152	0.279466	0.481069	FALSE	FALSE
4673	ENSG00000132530	XAF1	17	p13.1	6755447	6775647	1.08125	0.279585	0.481123	FALSE	FALSE
4674	ENSG00000144036	EXOC6B	2	p13.2	72175984	72826041	1.08087	0.279756	0.481317	FALSE	FALSE
4675	ENSG00000168096	ANKS3	16	p13.3	4696510	4734378	1.08035	0.279987	0.481663	FALSE	FALSE
4676	ENSG00000155792	DEPTOR	8	q24.12	119873717	120050913	1.08008	0.280106	0.481717	FALSE	FALSE
4677	ENSG00000165915	SLC39A13	11	p11.2	47407132	47416501	1.07956	0.280337	0.481963	FALSE	FALSE
4678	ENSG00000106006	HOXA6	7	p15.2	27145396	27150603	1.07901	0.280584	0.482336	FALSE	FALSE
4679	ENSG00000049089	COL9A2	1	p34.2	40300487	40317813	1.07814	0.280972	0.482801	FALSE	FALSE
4680	ENSG00000197798	FAM118B	11	q24.2	126211414	126262986	1.07758	0.281223	0.482928	FALSE	FALSE
4681	ENSG00000119707	RBM25	14	q24.2	73058436	73123898	1.07733	0.281332	0.483014	FALSE	FALSE
4682	ENSG00000164136	IL15	4	q31.21	141636599	141733987	1.07703	0.281467	0.483196	FALSE	FALSE
4683	ENSG00000181804	SLC9A9	3	q24	143265222	143848531	1.07675	0.281593	0.483362	FALSE	FALSE
4684	ENSG00000005882	PDK2	17	q21.33	50094737	50112152	1.07654	0.281687	0.483473	FALSE	FALSE
4685	ENSG00000117385	P3H1	1	p34.2	42746335	42767084	1.07624	0.281822	0.483654	FALSE	FALSE
4686	ENSG00000215041	NEURL4	17	p13.1	7315628	7329393	1.07604	0.281909	0.483753	FALSE	FALSE
4687	ENSG00000104946	TBC1D17	19	q13.33	49877425	49888749	1.07582	0.282006	0.483818	FALSE	FALSE
4688	ENSG00000084092	NOA1	4	q12	56963370	56978823	1.07574	0.282045	0.483835	FALSE	FALSE
4689	ENSG00000179588	ZFPM1	16	q24.2	88453317	88537016	1.07566	0.282078	0.483841	FALSE	FALSE
4690	ENSG00000106397	PLOD3	7	q22.1	101205977	101218420	1.07486	0.282437	0.484304	FALSE	FALSE
4691	ENSG00000155875	SAXO1	9	p22.1	18858906	19049358	1.07478	0.282471	0.484312	FALSE	FALSE
4692	ENSG00000131050	BPIFA2	20	q11.21	33161768	33181412	1.07433	0.282674	0.484558	FALSE	FALSE
4693	ENSG00000019186	CYP24A1	20	q13.2	54153449	54173973	1.07414	0.28276	0.484655	FALSE	FALSE
4694	ENSG00000157823	AP3S2	15	q26.1	89830599	89894638	1.07359	0.283008	0.48498	FALSE	FALSE
4695	ENSG00000111845	PAK1IP1	6	p24.2	10694695	10709782	1.07331	0.283133	0.485143	FALSE	FALSE
4696	ENSG00000167487	KLHL26	19	p13.11	18636965	18671714	1.07282	0.283353	0.485469	FALSE	FALSE
4697	ENSG00000151090	THRB	3	p24.2	24117153	24495756	1.07265	0.283429	0.485549	FALSE	FALSE
4698	ENSG00000139985	ADAM21	14	q24.2	70452157	70459899	1.07228	0.283592	0.485668	FALSE	FALSE
4699	ENSG00000270181	BIVM-ERCC5	13	q33.1	102799110	102875994	1.07216	0.283647	0.485668	FALSE	FALSE
4700	ENSG00000198056	PRIM1	12	q13.3	56731596	56752373	1.07175	0.283834	0.485887	FALSE	FALSE
4701	ENSG00000169139	UBE2V2	8	q11.21	48008400	48064708	1.07149	0.283948	0.486032	FALSE	FALSE
4702	ENSG00000107984	DKK1	10	q21.1	52314296	52318042	1.07128	0.284044	0.486146	FALSE	FALSE
4703	ENSG00000167535	CACNB3	12	q13.12	48813794	48828941	1.07064	0.284331	0.486485	FALSE	FALSE
4704	ENSG00000135960	EDAR	2	q13	108894471	108989372	1.07029	0.284488	0.486702	FALSE	FALSE
4705	ENSG00000161653	NAGS	17	q21.31	44004546	44009063	1.07021	0.284526	0.486713	FALSE	FALSE
4706	ENSG00000130479	MAP1S	19	p13.11	17719242	17734516	1.06969	0.28476	0.486863	FALSE	FALSE
4707	ENSG00000140943	MBTPS1	16	q24.1	84053761	84116906	1.06921	0.284975	0.487028	FALSE	FALSE
4708	ENSG00000156804	FBXO32	8	q24.13	123497889	123541206	1.069	0.285071	0.487141	FALSE	FALSE
4709	ENSG00000163683	SMIM14	4	p14	39546330	39639090	1.06869	0.285211	0.487215	FALSE	FALSE
4710	ENSG00000127412	TRPV5	7	q34	142908101	142933808	1.06789	0.285572	0.487542	FALSE	FALSE
4711	ENSG00000127831	VIL1	2	q35	218419092	218453295	1.06788	0.285573	0.487542	FALSE	FALSE
4712	ENSG00000196344	ADH7	4	q23	99412261	99435737	1.06779	0.285616	0.487565	FALSE	FALSE
4713	ENSG00000137522	RNF121	11	q13.4	71928701	71997597	1.06675	0.286083	0.488154	FALSE	FALSE
4714	ENSG00000134463	ECHDC3	10	p14	11742366	11764070	1.06672	0.286097	0.488154	FALSE	FALSE
4715	ENSG00000136997	MYC	8	q24.21	127735434	127741434	1.06669	0.28611	0.488154	FALSE	FALSE
4716	ENSG00000175581	MRPL48	11	q13.4	73787316	73865133	1.06644	0.286224	0.48817	FALSE	FALSE
4717	ENSG00000116871	MAP7D1	1	p34.3	36155579	36180849	1.06634	0.286268	0.48817	FALSE	FALSE
4718	ENSG00000197329	PELI1	2	p14	64092652	64144454	1.06603	0.286411	0.488363	FALSE	FALSE
4719	ENSG00000114956	DGUOK	2	p13.1	73926826	73958961	1.06516	0.286804	0.488746	FALSE	FALSE
4720	ENSG00000100029	PES1	22	q12.2	30576625	30607083	1.06482	0.286956	0.488835	FALSE	FALSE
4721	ENSG00000139668	WDFY2	13	q14.3	51584455	51767707	1.0646	0.287059	0.488959	FALSE	FALSE
4722	ENSG00000188505	NCCRP1	19	q13.2	39196961	39201884	1.06446	0.287123	0.488971	FALSE	FALSE
4723	ENSG00000133980	VRTN	14	q24.3	74303069	74360008	1.06343	0.287588	0.489607	FALSE	FALSE
4724	ENSG00000131153	GINS2	16	q24.1	85676198	85690073	1.06328	0.287653	0.489666	FALSE	FALSE
4725	ENSG00000104067	TJP1	15	q13.1	29699367	29968865	1.06273	0.287905	0.489994	FALSE	FALSE
4726	ENSG00000174842	GLMN	1	p22.1	92246402	92298987	1.06175	0.288349	0.490648	FALSE	FALSE
4727	ENSG00000167635	ZNF146	19	q13.12	36214602	36238774	1.06109	0.288651	0.491009	FALSE	FALSE
4728	ENSG00000143851	PTPN7	1	q32.1	202147013	202161588	1.06094	0.288716	0.491068	FALSE	FALSE
4729	ENSG00000156140	ADAMTS3	4	q13.3	72280969	72569386	1.06079	0.288786	0.491109	FALSE	FALSE
4730	ENSG00000125122	LRRC29	16	q22.1	67207139	67227048	1.06062	0.288864	0.491159	FALSE	FALSE
4731	ENSG00000108700	CCL8	17	q12	34319036	34321402	1.06026	0.289026	0.491283	FALSE	FALSE
4732	ENSG00000172340	SUCLG2	3	p14.1	67360460	67654614	1.05979	0.28924	0.491451	FALSE	FALSE
4733	ENSG00000100075	SLC25A1	22	q11.21	19175575	19178830	1.05945	0.289395	0.491585	FALSE	FALSE
4734	ENSG00000205659	LIN52	14	q24.3	74084796	74201235	1.05942	0.289409	0.491585	FALSE	FALSE
4735	ENSG00000196417	ZNF765	19	q13.42	53389793	53430413	1.0592	0.28951	0.491654	FALSE	FALSE
4736	ENSG00000166272	WBP1L	10	q24.32	102743901	102834516	1.05879	0.289694	0.491917	FALSE	FALSE
4737	ENSG00000167685	ZNF444	19	q13.43	56132599	56160893	1.05868	0.289745	0.491953	FALSE	FALSE
4738	ENSG00000170379	TCAF2	7	q35	143620952	143730409	1.05808	0.290019	0.492326	FALSE	FALSE
4739	ENSG00000180071	ANKRD18A	9	p13.1	38571358	38620660	1.05729	0.290377	0.49277	FALSE	FALSE
4740	ENSG00000032219	ARID4A	14	q23.1	58298385	58373887	1.05703	0.290499	0.492843	FALSE	FALSE
4741	ENSG00000177465	ACOT4	14	q24.3	73591706	73596496	1.05666	0.290665	0.493004	FALSE	FALSE
4742	ENSG00000137101	CD72	9	p13.3	35609533	35646810	1.05638	0.290794	0.493121	FALSE	FALSE
4743	ENSG00000101365	IDH3B	20	p13	2658395	2664219	1.05595	0.290989	0.493401	FALSE	FALSE
4744	ENSG00000011376	LARS2	3	p21.31	45388506	45549421	1.05526	0.291306	0.493836	FALSE	FALSE
4745	ENSG00000267710	EDDM13	19	q13.43	56272769	56310450	1.05484	0.291498	0.494009	FALSE	FALSE
4746	ENSG00000186517	ARHGAP30	1	q23.3	161046946	161069970	1.05459	0.291613	0.494052	FALSE	FALSE
4747	ENSG00000169223	LMAN2	5	q35.3	177331562	177351852	1.05454	0.291636	0.494052	FALSE	FALSE
4748	ENSG00000104738	MCM4	8	q11.21	47960185	47978160	1.05452	0.291643	0.494052	FALSE	FALSE
4749	ENSG00000109534	GAR1	4	q25	109815510	109824740	1.05442	0.291689	0.494077	FALSE	FALSE
4750	ENSG00000143013	LMO4	1	p22.3	87328468	87348923	1.05434	0.291727	0.49409	FALSE	FALSE
4751	ENSG00000126787	DLGAP5	14	q22.3	55148112	55191678	1.05411	0.291833	0.494198	FALSE	FALSE
4752	ENSG00000127423	AUNIP	1	p36.11	25831913	25859458	1.05407	0.291851	0.494198	FALSE	FALSE
4753	ENSG00000130731	METTL26	16	p13.3	634427	636366	1.05364	0.292046	0.494426	FALSE	FALSE
4754	ENSG00000177459	ERICH5	8	q22.2	98064311	98093610	1.05337	0.292173	0.494551	FALSE	FALSE
4755	ENSG00000132646	PCNA	20	p12.3	5114953	5126626	1.05304	0.292323	0.494588	FALSE	FALSE
4756	ENSG00000174516	PELI3	11	q13.2	66466327	66477337	1.05261	0.29252	0.494871	FALSE	FALSE
4757	ENSG00000267706	AC020922.1	19	q13.42	55352301	55359516	1.05245	0.292592	0.494902	FALSE	FALSE
4758	ENSG00000167264	DUS2	16	q22.1	67987746	68079320	1.05244	0.292598	0.494902	FALSE	FALSE
4759	ENSG00000145703	IQGAP2	5	q13.3	76403249	76708132	1.05223	0.292694	0.49494	FALSE	FALSE
4760	ENSG00000178226	PRSS36	16	p11.2	31138925	31150094	1.05222	0.292698	0.49494	FALSE	FALSE
4761	ENSG00000170430	MGMT	10	q26.3	129467184	129768007	1.05171	0.292933	0.495212	FALSE	FALSE
4762	ENSG00000111206	FOXM1	12	p13.33	2857681	2877155	1.05162	0.292974	0.495231	FALSE	FALSE
4763	ENSG00000156171	DRAM2	1	p13.3	111117333	111140216	1.05101	0.293255	0.495655	FALSE	FALSE
4764	ENSG00000101224	CDC25B	20	p13	3786772	3806121	1.05069	0.293402	0.495751	FALSE	FALSE
4765	ENSG00000174514	MFSD4A	1	q32.1	205568885	205602918	1.04969	0.293863	0.496375	FALSE	FALSE
4766	ENSG00000131738	KRT33B	17	q21.2	41363494	41369800	1.0495	0.29395	0.496408	FALSE	FALSE
4767	ENSG00000117139	KDM5B	1	q32.1	202724495	202809470	1.04944	0.293974	0.496408	FALSE	FALSE
4768	ENSG00000128573	FOXP2	7	q31.1	114086327	114693772	1.04935	0.294018	0.496408	FALSE	FALSE
4769	ENSG00000121621	KIF18A	11	p14.1	28020620	28108308	1.04917	0.2941	0.496408	FALSE	FALSE
4770	ENSG00000254206	NPIPB11	16	p11.2	29381354	29404029	1.04911	0.294128	0.496408	FALSE	FALSE
4771	ENSG00000100376	FAM118A	22	q13.31	45308968	45341955	1.04897	0.294194	0.496423	FALSE	FALSE
4772	ENSG00000138433	CIR1	2	q31.1	174348022	174395715	1.04875	0.294291	0.496537	FALSE	FALSE
4773	ENSG00000196497	IPO4	14	q12	24180219	24188964	1.04821	0.294543	0.496809	FALSE	FALSE
4774	ENSG00000005175	RPAP3	12	q13.11	47661249	47706061	1.04706	0.295074	0.497397	FALSE	FALSE
4775	ENSG00000259529	AL136295.5	14	q12	24151218	24167402	1.04661	0.29528	0.497694	FALSE	FALSE
4776	ENSG00000188263	IL17REL	22	q13.33	49994513	50012659	1.04647	0.295344	0.49775	FALSE	FALSE
4777	ENSG00000256870	SLC5A8	12	q23.2	101155493	101210407	1.04636	0.295395	0.497785	FALSE	FALSE
4778	ENSG00000163527	STT3B	3	p23	31532638	31637622	1.04624	0.295448	0.497824	FALSE	FALSE
4779	ENSG00000101391	CDK5RAP1	20	q11.21	33358839	33401561	1.04607	0.295529	0.497882	FALSE	FALSE
4780	ENSG00000170689	HOXB9	17	q21.32	48621159	48626356	1.04598	0.295571	0.497882	FALSE	FALSE
4781	ENSG00000160613	PCSK7	11	q23.3	117204337	117232525	1.04592	0.295598	0.497882	FALSE	FALSE
4782	ENSG00000204611	ZNF616	19	q13.41	52113091	52139922	1.04589	0.295613	0.497882	FALSE	FALSE
4783	ENSG00000171298	GAA	17	q25.3	80101556	80119879	1.0458	0.295653	0.497882	FALSE	FALSE
4784	ENSG00000177370	TIMM22	17	p13.3	997117	1003671	1.04544	0.295821	0.497983	FALSE	FALSE
4785	ENSG00000133640	LRRIQ1	12	q21.31	85036314	85264457	1.04536	0.295859	0.497983	FALSE	FALSE
4786	ENSG00000114554	PLXNA1	3	q21.3	126988594	127037392	1.04491	0.296063	0.498194	FALSE	FALSE
4787	ENSG00000229474	PATL2	15	q21.1	44665732	44711316	1.04476	0.296132	0.498259	FALSE	FALSE
4788	ENSG00000169683	LRRC45	17	q25.3	82023302	82031151	1.04439	0.296303	0.498445	FALSE	FALSE
4789	ENSG00000136695	IL36RN	2	q14.1	113058638	113065382	1.04405	0.296461	0.498558	FALSE	FALSE
4790	ENSG00000101057	MYBL2	20	q13.12	43667019	43716496	1.04367	0.29664	0.498782	FALSE	FALSE
4791	ENSG00000100836	PABPN1	14	q11.2	23321289	23326185	1.04315	0.296881	0.499059	FALSE	FALSE
4792	ENSG00000125447	GGA3	17	q25.1	75236599	75262363	1.04252	0.297172	0.499498	FALSE	FALSE
4793	ENSG00000196498	NCOR2	12	q24.31	124324415	124567589	1.04197	0.297425	0.499863	FALSE	FALSE
4794	ENSG00000141337	ARSG	17	q24.2	68259182	68422731	1.04192	0.297451	0.499863	FALSE	FALSE
4795	ENSG00000174238	PITPNA	17	p13.3	1517718	1562816	1.04177	0.297516	0.499874	FALSE	FALSE
4796	ENSG00000184584	TMEM173	5	q31.2	139475534	139482935	1.04122	0.297775	0.500203	FALSE	FALSE
4797	ENSG00000025423	HSD17B6	12	q13.3	56752161	56787790	1.04115	0.297805	0.500203	FALSE	FALSE
4798	ENSG00000196220	SRGAP3	3	p25.3	8980591	9363053	1.04074	0.297994	0.500442	FALSE	FALSE
4799	ENSG00000182196	ARL6IP4	12	q24.31	122980060	122982913	1.04025	0.298222	0.500681	FALSE	FALSE
4800	ENSG00000164944	VIRMA	8	q22.1	94487693	94553529	1.0401	0.298294	0.500717	FALSE	FALSE
4801	ENSG00000175538	KCNE3	11	q13.4	74454841	74467729	1.03992	0.298377	0.500804	FALSE	FALSE
4802	ENSG00000152154	TMEM178A	2	p22.1	39664982	39717963	1.03965	0.298502	0.500817	FALSE	FALSE
4803	ENSG00000272104	Z84492.1	3	p21.31	50350892	50367923	1.03964	0.298507	0.500817	FALSE	FALSE
4804	ENSG00000166822	TMEM170A	16	q23.1	75443054	75465497	1.03895	0.29883	0.501206	FALSE	FALSE
4805	ENSG00000126814	TRMT5	14	q23.1	60971451	60981358	1.03873	0.298929	0.501321	FALSE	FALSE
4806	ENSG00000135913	USP37	2	q35	218450251	218568361	1.03852	0.299029	0.501437	FALSE	FALSE
4807	ENSG00000160051	IQCC	1	p35.2	32205661	32208687	1.03785	0.299341	0.501755	FALSE	FALSE
4808	ENSG00000178999	AURKB	17	p13.1	8204733	8210600	1.03759	0.299461	0.501855	FALSE	FALSE
4809	ENSG00000103657	HERC1	15	q22.31	63608618	63833942	1.03698	0.299743	0.502197	FALSE	FALSE
4810	ENSG00000165568	AKR1E2	10	p15.1	4786629	4848062	1.03678	0.299841	0.502234	FALSE	FALSE
4811	ENSG00000100225	FBXO7	22	q12.3	32474676	32498829	1.03618	0.300118	0.502595	FALSE	FALSE
4812	ENSG00000105131	EPHX3	19	p13.12	15226919	15233435	1.03587	0.300262	0.502786	FALSE	FALSE
4813	ENSG00000012124	CD22	19	q13.12	35319261	35347355	1.03485	0.300739	0.503173	FALSE	FALSE
4814	ENSG00000140416	TPM1	15	q22.2	63042632	63071915	1.03385	0.301208	0.503701	FALSE	FALSE
4815	ENSG00000104983	CCDC61	19	q13.32	45995461	46021318	1.03347	0.301386	0.503948	FALSE	FALSE
4816	ENSG00000148925	BTBD10	11	p15.3	13388001	13463297	1.0328	0.301697	0.504262	FALSE	FALSE
4817	ENSG00000127528	KLF2	19	p13.11	16324817	16327874	1.03269	0.30175	0.504281	FALSE	FALSE
4818	ENSG00000164327	RICTOR	5	p13.1	38937919	39074408	1.03244	0.301866	0.50434	FALSE	FALSE
4819	ENSG00000166261	ZNF202	11	q24.1	123724177	123741675	1.03237	0.301898	0.504341	FALSE	FALSE
4820	ENSG00000100023	PPIL2	22	q11.21	21666009	21700015	1.03166	0.30223	0.504742	FALSE	FALSE
4821	ENSG00000092853	CLSPN	1	p34.3	35720218	35769967	1.03137	0.302366	0.504917	FALSE	FALSE
4822	ENSG00000165409	TSHR	14	q31.1	80954989	81146302	1.03118	0.302459	0.505021	FALSE	FALSE
4823	ENSG00000183273	CCDC60	12	q24.23	119334712	119541047	1.03083	0.302621	0.505189	FALSE	FALSE
4824	ENSG00000158805	ZNF276	16	q24.3	89720400	89740903	1.03007	0.302978	0.505572	FALSE	FALSE
4825	ENSG00000127472	PLA2G5	1	p36.13	20028179	20091190	1.03003	0.302995	0.505572	FALSE	FALSE
4826	ENSG00000057019	DCBLD2	3	q12.1	98795941	98901689	1.02989	0.303062	0.505572	FALSE	FALSE
4827	ENSG00000175573	C11orf68	11	q13.1	65916808	65919117	1.02975	0.303126	0.505572	FALSE	FALSE
4828	ENSG00000136110	CNMD	13	q14.3	52703264	52739812	1.02975	0.303128	0.505572	FALSE	FALSE
4829	ENSG00000164825	DEFB1	8	p23.1	6870575	6878022	1.02949	0.303248	0.505671	FALSE	FALSE
4830	ENSG00000164713	BRI3	7	q21.3	98252379	98310441	1.02853	0.303702	0.506325	FALSE	FALSE
4831	ENSG00000009307	CSDE1	1	p13.2	114716913	114758676	1.0278	0.304042	0.506686	FALSE	FALSE
4832	ENSG00000172336	POP7	7	q22.1	100706053	100707495	1.02754	0.304166	0.50684	FALSE	FALSE
4833	ENSG00000124784	RIOK1	6	p24.3	7389496	7418037	1.02695	0.304443	0.507214	FALSE	FALSE
4834	ENSG00000189308	LIN54	4	q21.22	82909973	83012926	1.02616	0.304815	0.507715	FALSE	FALSE
4835	ENSG00000125384	PTGER2	14	q22.1	52314305	52328606	1.02588	0.30495	0.507837	FALSE	FALSE
4836	ENSG00000160973	FOXH1	8	q24.3	144473412	144476335	1.02546	0.305148	0.508012	FALSE	FALSE
4837	ENSG00000115548	KDM3A	2	p11.2	86440647	86492716	1.02473	0.305489	0.508528	FALSE	FALSE
4838	ENSG00000136193	SCRN1	7	p14.3	29920103	29990289	1.02416	0.305758	0.508873	FALSE	FALSE
4839	ENSG00000100285	NEFH	22	q12.2	29480230	29491390	1.02375	0.305951	0.509091	FALSE	FALSE
4840	ENSG00000197576	HOXA4	7	p15.2	27128507	27130799	1.02343	0.306105	0.50918	FALSE	FALSE
4841	ENSG00000117322	CR2	1	q32.2	207454230	207489895	1.02341	0.306116	0.50918	FALSE	FALSE
4842	ENSG00000187140	FOXD3	1	p31.3	63323041	63325126	1.02333	0.306149	0.50918	FALSE	FALSE
4843	ENSG00000170191	NANP	20	p11.21	25612935	25624175	1.02287	0.306371	0.50948	FALSE	FALSE
4844	ENSG00000144366	GULP1	2	q32.1	188291669	188595931	1.02271	0.306444	0.509518	FALSE	FALSE
4845	ENSG00000169964	TMEM42	3	p21.31	44861869	44865670	1.02223	0.306672	0.509682	FALSE	FALSE
4846	ENSG00000175592	FOSL1	11	q13.1	65892049	65900573	1.02215	0.30671	0.509682	FALSE	FALSE
4847	ENSG00000099260	PALMD	1	p21.2	99645943	99694541	1.02064	0.307427	0.510764	FALSE	FALSE
4848	ENSG00000206530	CFAP44	3	q13.2	113286947	113441610	1.02058	0.307454	0.510764	FALSE	FALSE
4849	ENSG00000163554	SPTA1	1	q23.1	158610706	158686715	1.01967	0.307884	0.511294	FALSE	FALSE
4850	ENSG00000074966	TXK	4	p12	48066393	48134256	1.01939	0.308017	0.511388	FALSE	FALSE
4851	ENSG00000115993	TRAK2	2	q33.1	201377207	201451579	1.01909	0.308158	0.511571	FALSE	FALSE
4852	ENSG00000138336	TET1	10	q21.3	68560656	68694482	1.01837	0.308501	0.511903	FALSE	FALSE
4853	ENSG00000136720	HS6ST1	2	q14.3	128236716	128318577	1.01834	0.308514	0.511903	FALSE	FALSE
4854	ENSG00000100138	SNU13	22	q13.2	41673930	41690504	1.01807	0.308647	0.511929	FALSE	FALSE
4855	ENSG00000205863	C1QTNF9B	13	q12.12	23890525	23902655	1.01806	0.308649	0.511929	FALSE	FALSE
4856	ENSG00000134864	GGACT	13	q32.3	100530164	100589528	1.01805	0.308655	0.511929	FALSE	FALSE
4857	ENSG00000182180	MRPS16	10	q22.2	73248843	73252693	1.01771	0.308814	0.512037	FALSE	FALSE
4858	ENSG00000141027	NCOR1	17	p11.2	16029157	16218185	1.01706	0.309125	0.512348	FALSE	FALSE
4859	ENSG00000164221	CCDC112	5	q22.3	115267188	115296831	1.01685	0.309227	0.512464	FALSE	FALSE
4860	ENSG00000162521	RBBP4	1	p35.1	32651142	32686211	1.01651	0.309384	0.512673	FALSE	FALSE
4861	ENSG00000134508	CABLES1	18	q11.2	23134564	23260467	1.01642	0.30943	0.512697	FALSE	FALSE
4862	ENSG00000175305	CCNE2	8	q22.1	94879770	94896678	1.01632	0.309477	0.512722	FALSE	FALSE
4863	ENSG00000196876	SCN8A	12	q13.13	51590266	51812864	1.01532	0.309954	0.513357	FALSE	FALSE
4864	ENSG00000069849	ATP1B3	3	q23	141876124	141926514	1.01495	0.310129	0.513491	FALSE	FALSE
4865	ENSG00000116205	TCEANC2	1	p32.3	54053584	54112519	1.01425	0.310462	0.513888	FALSE	FALSE
4866	ENSG00000127314	RAP1B	12	q15	68610839	68671901	1.01355	0.310797	0.514391	FALSE	FALSE
4867	ENSG00000157617	C2CD2	21	q22.3	41885112	41953890	1.01312	0.311004	0.514629	FALSE	FALSE
4868	ENSG00000164411	GJB7	6	q15	87282978	87329278	1.01285	0.311133	0.514739	FALSE	FALSE
4869	ENSG00000066855	MTFR1	8	q13.1	65644734	65771261	1.01184	0.311613	0.515274	FALSE	FALSE
4870	ENSG00000172270	BSG	19	p13.3	571277	583493	1.01184	0.311613	0.515274	FALSE	FALSE
4871	ENSG00000100764	PSMC1	14	q32.11	90256495	90275429	1.01156	0.311747	0.51539	FALSE	FALSE
4872	ENSG00000101298	SNPH	20	p13	1266280	1309328	1.01143	0.311809	0.515441	FALSE	FALSE
4873	ENSG00000001631	KRIT1	7	q21.2	92198969	92246166	1.01135	0.311849	0.515455	FALSE	FALSE
4874	ENSG00000147324	MFHAS1	8	p23.1	8783354	8893645	1.01123	0.311907	0.515486	FALSE	FALSE
4875	ENSG00000013374	NUB1	7	q36.1	151341699	151378449	1.01098	0.312027	0.515543	FALSE	FALSE
4876	ENSG00000188039	NWD1	19	p13.11	16719976	16817963	1.01051	0.312249	0.515858	FALSE	FALSE
4877	ENSG00000187091	PLCD1	3	p22.2	38007496	38029762	1.01001	0.312492	0.516154	FALSE	FALSE
4878	ENSG00000137992	DBT	1	p21.2	100186919	100249834	1.00968	0.312648	0.516307	FALSE	FALSE
4879	ENSG00000139405	RITA1	12	q24.13	113185526	113192368	1.0093	0.312829	0.516514	FALSE	FALSE
4880	ENSG00000142102	PGGHG	11	p15.5	289135	296107	1.00913	0.31291	0.516585	FALSE	FALSE
4881	ENSG00000064687	ABCA7	19	p13.3	1040101	1065572	1.00811	0.313403	0.517243	FALSE	FALSE
4882	ENSG00000146576	C7orf26	7	p22.1	6590017	6608726	1.00696	0.313953	0.518098	FALSE	FALSE
4883	ENSG00000135503	ACVR1B	12	q13.13	51951667	51997078	1.00663	0.314111	0.518307	FALSE	FALSE
4884	ENSG00000147687	TATDN1	8	q24.13	124488485	124539458	1.00575	0.314535	0.51885	FALSE	FALSE
4885	ENSG00000188483	IER5L	9	q34.11	129175552	129178262	1.00568	0.31457	0.518856	FALSE	FALSE
4886	ENSG00000130311	DDA1	19	p13.11	17309518	17323301	1.00495	0.314919	0.519113	FALSE	FALSE
4887	ENSG00000137745	MMP13	11	q22.2	102942995	102955734	1.00493	0.314929	0.519113	FALSE	FALSE
4888	ENSG00000113460	BRIX1	5	p13.2	34915376	34925996	1.00493	0.314929	0.519113	FALSE	FALSE
4889	ENSG00000170476	MZB1	5	q31.2	139387480	139390081	1.00489	0.314947	0.519113	FALSE	FALSE
4890	ENSG00000055208	TAB2	6	q25.1	149218641	149411613	1.00424	0.315264	0.519427	FALSE	FALSE
4891	ENSG00000139624	CERS5	12	q13.12	50129306	50167533	1.0038	0.315474	0.519668	FALSE	FALSE
4892	ENSG00000176697	BDNF	11	p14.1	27654893	27722058	1.00266	0.316027	0.520271	FALSE	FALSE
4893	ENSG00000152785	BMP3	4	q21.21	81030965	81057531	1.00265	0.31603	0.520271	FALSE	FALSE
4894	ENSG00000186141	POLR3C	1	q21.1	145824088	145842505	1.00265	0.316031	0.520271	FALSE	FALSE
4895	ENSG00000149179	C11orf49	11	p11.2	46936689	47164385	1.00228	0.31621	0.520369	FALSE	FALSE
4896	ENSG00000156802	ATAD2	8	q24.13	123319850	123416350	1.00212	0.316286	0.520379	FALSE	FALSE
4897	ENSG00000112218	GPR63	6	q16.1	96794126	96837463	1.00177	0.316453	0.520431	FALSE	FALSE
4898	ENSG00000187486	KCNJ11	11	p15.1	17385859	17389331	1.00177	0.316455	0.520431	FALSE	FALSE
4899	ENSG00000146477	SLC22A3	6	q25.3	160348268	160452581	1.00167	0.316501	0.520431	FALSE	FALSE
4900	ENSG00000080007	DDX43	6	q13	73394748	73417569	1.00135	0.316659	0.520572	FALSE	FALSE
4901	ENSG00000169189	NSMCE1	16	p12.1	27224991	27268794	1.00068	0.316981	0.520897	FALSE	FALSE
4902	ENSG00000141627	DYM	18	q21.1	49041474	49461347	0.999474	0.317565	0.521698	FALSE	FALSE
4903	ENSG00000181163	NPM1	5	q35.1	171387116	171411137	0.998833	0.317875	0.522097	FALSE	FALSE
4904	ENSG00000100926	TM9SF1	14	q12	24189143	24195687	0.998717	0.317932	0.522097	FALSE	FALSE
4905	ENSG00000105700	KXD1	19	p13.11	18557762	18569387	0.998186	0.318189	0.522296	FALSE	FALSE
4906	ENSG00000157873	TNFRSF14	1	p36.32	2555639	2565382	0.998066	0.318247	0.522296	FALSE	FALSE
4907	ENSG00000196091	MYBPC1	12	q23.2	101568353	101686018	0.997949	0.318304	0.5223	FALSE	FALSE
4908	ENSG00000172046	USP19	3	p21.31	49108046	49120938	0.99793	0.318313	0.5223	FALSE	FALSE
4909	ENSG00000198818	SFT2D1	6	q27	166319728	166342591	0.997146	0.318694	0.522753	FALSE	FALSE
4910	ENSG00000070669	ASNS	7	q21.3	97852118	97872542	0.997076	0.318727	0.522753	FALSE	FALSE
4911	ENSG00000070423	RNF126	19	p13.3	647526	663277	0.997033	0.318748	0.522753	FALSE	FALSE
4912	ENSG00000183888	SRARP	1	p36.13	16004236	16008807	0.996824	0.31885	0.522784	FALSE	FALSE
4913	ENSG00000161133	USP41	22	q11.21	20350578	20390758	0.996466	0.319024	0.522995	FALSE	FALSE
4914	ENSG00000154511	FAM69A	1	p22.1	92832737	92961522	0.995928	0.319285	0.523267	FALSE	FALSE
4915	ENSG00000158109	TPRG1L	1	p36.32	3625002	3630127	0.99556	0.319464	0.523424	FALSE	FALSE
4916	ENSG00000174485	DENND4A	15	q22.31	65658046	65792293	0.995142	0.319667	0.523684	FALSE	FALSE
4917	ENSG00000026751	SLAMF7	1	q23.3	160739057	160754821	0.994671	0.319896	0.52391	FALSE	FALSE
4918	ENSG00000215252	GOLGA8B	15	q14	34525207	34588503	0.994302	0.320076	0.523967	FALSE	FALSE
4919	ENSG00000165238	WNK2	9	q22.31	93184916	93320572	0.99406	0.320194	0.524023	FALSE	FALSE
4920	ENSG00000118523	CTGF	6	q23.2	131948176	131951373	0.992808	0.320804	0.524864	FALSE	FALSE
4921	ENSG00000112249	ASCC3	6	q16.3	100508194	100881372	0.992654	0.320878	0.524934	FALSE	FALSE
4922	ENSG00000112640	PPP2R5D	6	p21.1	42984499	43012342	0.991576	0.321405	0.525348	FALSE	FALSE
4923	ENSG00000150457	LATS2	13	q12.11	20973032	21061547	0.991086	0.321643	0.525348	FALSE	FALSE
4924	ENSG00000173442	EHBP1L1	11	q13.1	65576038	65592650	0.990601	0.32188	0.525682	FALSE	FALSE
4925	ENSG00000165304	MELK	9	p13.2	36572862	36677683	0.990231	0.322061	0.525926	FALSE	FALSE
4926	ENSG00000154914	USP43	17	p13.1	9644698	9729691	0.989644	0.322348	0.526306	FALSE	FALSE
4927	ENSG00000116353	MECR	1	p35.3	29192873	29230942	0.989557	0.322391	0.526306	FALSE	FALSE
4928	ENSG00000163607	GTPBP8	3	q13.2	112990918	113015060	0.989182	0.322574	0.526524	FALSE	FALSE
4929	ENSG00000109321	AREG	4	q13.3	74445134	74455009	0.98864	0.322839	0.526777	FALSE	FALSE
4930	ENSG00000148835	TAF5	10	q24.33	103367967	103389065	0.988496	0.32291	0.526839	FALSE	FALSE
4931	ENSG00000162063	CCNF	16	p13.3	2429394	2458854	0.987348	0.323472	0.527547	FALSE	FALSE
4932	ENSG00000019995	ZRANB1	10	q26.13	124942123	124988189	0.98636	0.323957	0.528232	FALSE	FALSE
4933	ENSG00000198805	PNP	14	q11.2	20468954	20477094	0.986087	0.32409	0.528398	FALSE	FALSE
4934	ENSG00000168090	COPS6	7	q22.1	100088954	100092200	0.985968	0.324149	0.528418	FALSE	FALSE
4935	ENSG00000139645	ANKRD52	12	q13.3	56237807	56258391	0.985672	0.324294	0.52852	FALSE	FALSE
4936	ENSG00000121743	GJA3	13	q12.11	20138255	20161049	0.985317	0.324469	0.528699	FALSE	FALSE
4937	ENSG00000011258	MBTD1	17	q21.33	51177425	51260163	0.98512	0.324565	0.528804	FALSE	FALSE
4938	ENSG00000165621	OXGR1	13	q32.1	96985719	96994730	0.985017	0.324615	0.528834	FALSE	FALSE
4939	ENSG00000111877	MCM9	6	q22.31	118813442	118935162	0.984451	0.324894	0.529151	FALSE	FALSE
4940	ENSG00000172878	METAP1D	2	q31.1	171999583	172082430	0.984276	0.32498	0.529217	FALSE	FALSE
4941	ENSG00000176387	HSD11B2	16	q22.1	67430652	67437553	0.984073	0.32508	0.529327	FALSE	FALSE
4942	ENSG00000144891	AGTR1	3	q24	148697784	148743008	0.983788	0.32522	0.529466	FALSE	FALSE
4943	ENSG00000118655	DCLRE1B	1	p13.2	113905141	113914086	0.983702	0.325262	0.529466	FALSE	FALSE
4944	ENSG00000113318	MSH3	5	q14.1	80654648	80876460	0.983633	0.325296	0.529469	FALSE	FALSE
4945	ENSG00000244020	MT1HL1	1	q43	237004103	237004418	0.983142	0.325537	0.529809	FALSE	FALSE
4946	ENSG00000133661	SFTPD	10	q22.3	79937740	79982614	0.982456	0.325875	0.530102	FALSE	FALSE
4947	ENSG00000164690	SHH	7	q36.3	155799986	155812273	0.982384	0.325911	0.530102	FALSE	FALSE
4948	ENSG00000168228	ZCCHC4	4	p15.2	25312785	25370383	0.982345	0.32593	0.530102	FALSE	FALSE
4949	ENSG00000181778	TMEM252	9	q21.11	68536580	68540867	0.982017	0.326091	0.530238	FALSE	FALSE
4950	ENSG00000254996	ANKHD1-EIF4EBP3	5	q31.3	140401908	140549569	0.98168	0.326258	0.530308	FALSE	FALSE
4951	ENSG00000205922	ONECUT3	19	p13.3	1752373	1780988	0.981466	0.326363	0.530322	FALSE	FALSE
4952	ENSG00000168016	TRANK1	3	p22.2	36826820	36945098	0.981452	0.32637	0.530322	FALSE	FALSE
4953	ENSG00000167658	EEF2	19	p13.3	3976056	3985469	0.981388	0.326401	0.530322	FALSE	FALSE
4954	ENSG00000255823	MTRNR2L8	11	p15.4	10507887	10509189	0.981242	0.326473	0.530386	FALSE	FALSE
4955	ENSG00000011422	PLAUR	19	q13.31	43646095	43670547	0.980878	0.326653	0.530625	FALSE	FALSE
4956	ENSG00000136237	RAPGEF5	7	p15.3	22118238	22357144	0.980138	0.327018	0.531166	FALSE	FALSE
4957	ENSG00000074695	LMAN1	18	q21.32	59327823	59359962	0.979629	0.327269	0.531333	FALSE	FALSE
4958	ENSG00000175294	CATSPER1	11	q13.1	66016752	66026517	0.979454	0.327356	0.531346	FALSE	FALSE
4959	ENSG00000180535	BHLHA15	7	q21.3	98211427	98212979	0.979352	0.327406	0.531348	FALSE	FALSE
4960	ENSG00000117305	HMGCL	1	p36.11	23801885	23838620	0.978433	0.32786	0.532007	FALSE	FALSE
4961	ENSG00000203485	INF2	14	q32.33	104689606	104722535	0.977992	0.328078	0.532274	FALSE	FALSE
4962	ENSG00000256087	ZNF432	19	q13.41	52031379	52095738	0.977909	0.328119	0.532274	FALSE	FALSE
4963	ENSG00000069020	MAST4	5	q12.3	66596361	67169595	0.977535	0.328305	0.532465	FALSE	FALSE
4964	ENSG00000130244	FAM98C	19	q13.2	38403135	38409088	0.977364	0.328389	0.532485	FALSE	FALSE
4965	ENSG00000142252	GEMIN7	19	q13.32	45079195	45091524	0.976979	0.328579	0.532645	FALSE	FALSE
4966	ENSG00000136485	DCAF7	17	q23.3	63550461	63594266	0.975161	0.32948	0.533791	FALSE	FALSE
4967	ENSG00000089012	SIRPG	20	p13	1629152	1657779	0.974358	0.329879	0.534239	FALSE	FALSE
4968	ENSG00000130489	SCO2	22	q13.33	50523568	50525606	0.974211	0.329952	0.534239	FALSE	FALSE
4969	ENSG00000197461	PDGFA	7	p22.3	497258	520296	0.973851	0.330131	0.534317	FALSE	FALSE
4970	ENSG00000235631	RNF148	7	q31.32	122701664	122702967	0.973666	0.330222	0.534413	FALSE	FALSE
4971	ENSG00000160352	ZNF714	19	p12	21082159	21125270	0.973059	0.330524	0.534713	FALSE	FALSE
4972	ENSG00000139641	ESYT1	12	q13.2	56118250	56144671	0.973031	0.330538	0.534713	FALSE	FALSE
4973	ENSG00000131188	PRR7	5	q35.3	177446445	177456286	0.972798	0.330654	0.534746	FALSE	FALSE
4974	ENSG00000204930	FAM221B	9	p13.3	35816391	35828747	0.972728	0.330689	0.534746	FALSE	FALSE
4975	ENSG00000106683	LIMK1	7	q11.23	74082933	74122525	0.972534	0.330785	0.534796	FALSE	FALSE
4976	ENSG00000133812	SBF2	11	p15.4	9778667	10294207	0.972197	0.330952	0.535014	FALSE	FALSE
4977	ENSG00000169660	HEXDC	17	q25.3	82418318	82442645	0.971903	0.331099	0.535177	FALSE	FALSE
4978	ENSG00000047365	ARAP2	4	p14	35948221	36244509	0.970875	0.331611	0.535656	FALSE	FALSE
4979	ENSG00000115652	UXS1	2	q12.2	106093303	106194339	0.970451	0.331822	0.53589	FALSE	FALSE
4980	ENSG00000084754	HADHA	2	p23.3	26190635	26244726	0.970422	0.331836	0.53589	FALSE	FALSE
4981	ENSG00000159167	STC1	8	p21.2	23841915	23854807	0.970387	0.331854	0.53589	FALSE	FALSE
4982	ENSG00000171496	OR1L8	9	q33.2	122567117	122583384	0.96959	0.332251	0.536268	FALSE	FALSE
4983	ENSG00000035499	DEPDC1B	5	q12.1	60596912	60700190	0.96933	0.332381	0.536425	FALSE	FALSE
4984	ENSG00000122035	RASL11A	13	q12.2	27270327	27273690	0.969167	0.332462	0.536503	FALSE	FALSE
4985	ENSG00000085982	USP40	2	q37.1	233475520	233566782	0.968701	0.332695	0.536689	FALSE	FALSE
4986	ENSG00000263155	MYZAP	15	q21.3	57591941	57685364	0.968438	0.332826	0.536773	FALSE	FALSE
4987	ENSG00000214026	MRPL23	11	p15.5	1947278	1984522	0.968166	0.332961	0.53681	FALSE	FALSE
4988	ENSG00000214413	BBIP1	10	q25.2	110898730	110919274	0.96813	0.332979	0.53681	FALSE	FALSE
4989	ENSG00000138658	ZGRF1	4	q25	112539333	112636995	0.967824	0.333132	0.536953	FALSE	FALSE
4990	ENSG00000131504	DIAPH1	5	q31.3	141515016	141619055	0.967334	0.333377	0.537249	FALSE	FALSE
4991	ENSG00000134242	PTPN22	1	p13.2	113813811	113871759	0.96727	0.333409	0.537249	FALSE	FALSE
4992	ENSG00000166886	NAB2	12	q13.3	57088894	57095476	0.966881	0.333603	0.537447	FALSE	FALSE
4993	ENSG00000101447	FAM83D	20	q11.23	38926312	38953106	0.966132	0.333978	0.537998	FALSE	FALSE
4994	ENSG00000008441	NFIX	19	p13.13	12995608	13098796	0.965784	0.334152	0.538172	FALSE	FALSE
4995	ENSG00000155367	PPM1J	1	p13.2	112709994	112715477	0.965474	0.334308	0.538265	FALSE	FALSE
4996	ENSG00000100092	SH3BP1	22	q13.1	37634654	37656119	0.965473	0.334308	0.538265	FALSE	FALSE
4997	ENSG00000152127	MGAT5	2	q21.2	134119983	134454621	0.965326	0.334382	0.538266	FALSE	FALSE
4998	ENSG00000176087	SLC35A4	5	q31.3	140564456	140569103	0.965202	0.334443	0.538272	FALSE	FALSE
4999	ENSG00000139572	GPR84	12	q13.13	54362445	54364487	0.96246	0.335819	0.539939	FALSE	FALSE
5000	ENSG00000156469	MTERF3	8	q22.1	96239398	96261610	0.962256	0.335921	0.539964	FALSE	FALSE
5001	ENSG00000163214	DHX57	2	p22.1	38797729	38875934	0.962173	0.335963	0.539964	FALSE	FALSE
5002	ENSG00000049130	KITLG	12	q21.32	88492793	88580851	0.962083	0.336008	0.539964	FALSE	FALSE
5003	ENSG00000135535	CD164	6	q21	109366514	109382812	0.961992	0.336054	0.539964	FALSE	FALSE
5004	ENSG00000115364	MRPL19	2	p12	75646783	75690851	0.961947	0.336076	0.539964	FALSE	FALSE
5005	ENSG00000070081	NUCB2	11	p15.1	17208153	17349980	0.961566	0.336268	0.540201	FALSE	FALSE
5006	ENSG00000178764	ZHX2	8	q24.13	122781394	122974512	0.961436	0.336333	0.540253	FALSE	FALSE
5007	ENSG00000091436	MAP3K20	2	q31.1	173075435	173268010	0.961173	0.336465	0.540413	FALSE	FALSE
5008	ENSG00000149646	CNBD2	20	q11.23	35954564	36030700	0.960031	0.337039	0.541123	FALSE	FALSE
5009	ENSG00000167207	NOD2	16	q12.1	50693588	50734041	0.95991	0.337101	0.541168	FALSE	FALSE
5010	ENSG00000161956	SENP3	17	p13.1	7561875	7571969	0.959823	0.337144	0.541185	FALSE	FALSE
5011	ENSG00000143486	EIF2D	1	q32.1	206571292	206612463	0.95948	0.337317	0.541357	FALSE	FALSE
5012	ENSG00000095787	WAC	10	p12.1	28532493	28623112	0.958564	0.337778	0.541885	FALSE	FALSE
5013	ENSG00000168439	STIP1	11	q13.1	64185272	64204543	0.958463	0.337829	0.541914	FALSE	FALSE
5014	ENSG00000154642	C21orf91	21	q21.1	17788967	17819386	0.958269	0.337927	0.541955	FALSE	FALSE
5015	ENSG00000161714	PLCD3	17	q21.31	45108967	45133354	0.958216	0.337954	0.541955	FALSE	FALSE
5016	ENSG00000100403	ZC3H7B	22	q13.2	41301522	41360147	0.9581	0.338013	0.541996	FALSE	FALSE
5017	ENSG00000101546	RBFA	18	q23	80034358	80046397	0.957918	0.338104	0.542053	FALSE	FALSE
5018	ENSG00000185306	C12orf56	12	q14.2	64264762	64391192	0.957664	0.338232	0.542189	FALSE	FALSE
5019	ENSG00000160856	FCRL3	1	q23.1	157674321	157700857	0.957153	0.33849	0.54239	FALSE	FALSE
5020	ENSG00000095203	EPB41L4B	9	q31.3	109171975	109320964	0.957047	0.338544	0.542423	FALSE	FALSE
5021	ENSG00000164877	MICALL2	7	p22.3	1428465	1459502	0.956707	0.338715	0.542592	FALSE	FALSE
5022	ENSG00000105072	C19orf44	19	p13.11	16496311	16521352	0.955487	0.339332	0.543262	FALSE	FALSE
5023	ENSG00000132612	VPS4A	16	q22.1	69311356	69326939	0.95498	0.339588	0.543619	FALSE	FALSE
5024	ENSG00000171135	JAGN1	3	p25.3	9890572	9894349	0.954791	0.339684	0.543719	FALSE	FALSE
5025	ENSG00000078487	ZCWPW1	7	q22.1	100400826	100428992	0.954203	0.339981	0.544104	FALSE	FALSE
5026	ENSG00000205784	ARRDC5	19	p13.3	4890437	4902867	0.953542	0.340316	0.544492	FALSE	FALSE
5027	ENSG00000116221	MRPL37	1	p32.3	54184041	54225464	0.953508	0.340333	0.544492	FALSE	FALSE
5028	ENSG00000174851	YIF1A	11	q13.2	66284580	66289170	0.952439	0.340874	0.545093	FALSE	FALSE
5029	ENSG00000100216	TOMM22	22	q13.1	38681948	38685421	0.951451	0.341376	0.545788	FALSE	FALSE
5030	ENSG00000167895	TMC8	17	q25.3	78130770	78142968	0.950872	0.34167	0.546093	FALSE	FALSE
5031	ENSG00000176399	DMRTA1	9	p21.3	22446841	22455740	0.950402	0.341908	0.546313	FALSE	FALSE
5032	ENSG00000230453	ANKRD18B	9	p13.3	33524394	33573009	0.950345	0.341937	0.546313	FALSE	FALSE
5033	ENSG00000142173	COL6A2	21	q22.3	46098097	46132849	0.949852	0.342187	0.546498	FALSE	FALSE
5034	ENSG00000171819	ANGPTL7	1	p36.22	11189341	11195981	0.949616	0.342307	0.546498	FALSE	FALSE
5035	ENSG00000168803	ADAL	15	q15.3	43330657	43354555	0.949593	0.342319	0.546498	FALSE	FALSE
5036	ENSG00000133110	POSTN	13	q13.3	37562583	37598844	0.948531	0.342859	0.54709	FALSE	FALSE
5037	ENSG00000131778	CHD1L	1	q21.1	147242641	147295766	0.948472	0.342889	0.54709	FALSE	FALSE
5038	ENSG00000168517	HEXIM2	17	q21.31	45160700	45170040	0.94824	0.343007	0.547118	FALSE	FALSE
5039	ENSG00000226174	TEX22	14	q32.33	105398579	105450106	0.94755	0.343358	0.547518	FALSE	FALSE
5040	ENSG00000183665	TRMT12	8	q24.13	124450820	124462150	0.947402	0.343434	0.547575	FALSE	FALSE
5041	ENSG00000005801	ZNF195	11	p15.4	3339261	3379222	0.947192	0.343541	0.547627	FALSE	FALSE
5042	ENSG00000105641	SLC5A5	19	p13.11	17871973	17895174	0.946725	0.343779	0.547816	FALSE	FALSE
5043	ENSG00000119408	NEK6	9	q33.3	124257606	124353307	0.945944	0.344177	0.548184	FALSE	FALSE
5044	ENSG00000184349	EFNA5	5	q21.3	107376889	107670895	0.945879	0.34421	0.548184	FALSE	FALSE
5045	ENSG00000115942	ORC2	2	q33.1	200908973	200963680	0.945249	0.344532	0.548536	FALSE	FALSE
5046	ENSG00000116062	MSH6	2	p16.3	47695530	47810101	0.944881	0.34472	0.5487	FALSE	FALSE
5047	ENSG00000150938	CRIM1	2	p22.2	36355926	36551135	0.944797	0.344762	0.5487	FALSE	FALSE
5048	ENSG00000162599	NFIA	1	p31.3	60865259	61462793	0.944718	0.344803	0.5487	FALSE	FALSE
5049	ENSG00000184709	LRRC26	9	q34.3	137168758	137170051	0.944669	0.344828	0.5487	FALSE	FALSE
5050	ENSG00000165949	IFI27	14	q32.12	94104836	94116698	0.944446	0.344942	0.548799	FALSE	FALSE
5051	ENSG00000078140	UBE2K	4	p14	39698044	39782792	0.944233	0.34505	0.54883	FALSE	FALSE
5052	ENSG00000115274	INO80B	2	p13.1	74455023	74457960	0.944113	0.345112	0.548874	FALSE	FALSE
5053	ENSG00000215790	SLC35E2A	1	p36.33	1724838	1745999	0.944045	0.345147	0.548876	FALSE	FALSE
5054	ENSG00000121152	NCAPH	2	q11.2	96335787	96373845	0.943719	0.345313	0.549035	FALSE	FALSE
5055	ENSG00000122952	ZWINT	10	q21.1	56357228	56361275	0.943654	0.345347	0.549035	FALSE	FALSE
5056	ENSG00000114346	ECT2	3	q26.31	172750682	172821474	0.943107	0.345626	0.549426	FALSE	FALSE
5057	ENSG00000139618	BRCA2	13	q13.1	32315474	32400266	0.942882	0.345741	0.549556	FALSE	FALSE
5058	ENSG00000142319	SLC6A3	5	p15.33	1392790	1445430	0.942132	0.346125	0.549846	FALSE	FALSE
5059	ENSG00000214842	RAD51AP2	2	p24.2	17510584	17518439	0.942026	0.346179	0.549879	FALSE	FALSE
5060	ENSG00000149021	SCGB1A1	11	q12.3	62405103	62423195	0.941842	0.346274	0.549931	FALSE	FALSE
5061	ENSG00000031698	SARS	1	p13.3	109213918	109238169	0.941831	0.346279	0.549931	FALSE	FALSE
5062	ENSG00000165490	DDIAS	11	q14.1	82899975	82958277	0.940986	0.346712	0.550405	FALSE	FALSE
5063	ENSG00000185900	POMK	8	p11.21	43093506	43123434	0.940469	0.346977	0.550773	FALSE	FALSE
5064	ENSG00000113525	IL5	5	q31.1	132541444	132556838	0.940322	0.347052	0.550797	FALSE	FALSE
5065	ENSG00000138738	PRDM5	4	q27	120684919	120922870	0.940308	0.347059	0.550797	FALSE	FALSE
5066	ENSG00000146670	CDCA5	11	q13.1	65066300	65084164	0.939763	0.347339	0.551188	FALSE	FALSE
5067	ENSG00000176422	SPRYD4	12	q13.3	56468567	56479707	0.939233	0.347611	0.55142	FALSE	FALSE
5068	ENSG00000122140	MRPS2	9	q34.3	135499984	135504673	0.939217	0.34762	0.55142	FALSE	FALSE
5069	ENSG00000184922	FMNL1	17	q21.31	45221444	45247320	0.938842	0.347812	0.551618	FALSE	FALSE
5070	ENSG00000106144	CASP2	7	q34	143288215	143307696	0.938395	0.348042	0.551783	FALSE	FALSE
5071	ENSG00000078747	ITCH	20	q11.22	34363235	34511393	0.938378	0.34805	0.551783	FALSE	FALSE
5072	ENSG00000171634	BPTF	17	q24.2	67825524	67984378	0.938036	0.348226	0.552008	FALSE	FALSE
5073	ENSG00000065135	GNAI3	1	p13.3	109548611	109618321	0.937144	0.348685	0.552568	FALSE	FALSE
5074	ENSG00000162738	VANGL2	1	q23.2	160400586	160428678	0.937046	0.348735	0.552568	FALSE	FALSE
5075	ENSG00000156873	PHKG2	16	p11.2	30748270	30761176	0.936956	0.348781	0.552568	FALSE	FALSE
5076	ENSG00000134138	MEIS2	15	q14	36889204	37101299	0.936873	0.348824	0.552582	FALSE	FALSE
5077	ENSG00000134470	IL15RA	10	p15.1	5943639	5978187	0.93677	0.348877	0.552613	FALSE	FALSE
5078	ENSG00000168661	ZNF30	19	q13.11	34926903	34945170	0.936496	0.349018	0.552783	FALSE	FALSE
5079	ENSG00000134851	TMEM165	4	q12	55395957	55453397	0.935118	0.349727	0.553639	FALSE	FALSE
5080	ENSG00000005189	REXO5	16	p12.3	20806429	20849668	0.934723	0.349931	0.553855	FALSE	FALSE
5081	ENSG00000076662	ICAM3	19	p13.2	10333776	10339823	0.933471	0.350577	0.55477	FALSE	FALSE
5082	ENSG00000169314	C22orf15	22	q11.23	23763021	23765861	0.933337	0.350646	0.554826	FALSE	FALSE
5083	ENSG00000170854	RIOX2	3	q11.2	97941818	97972457	0.932665	0.350993	0.555322	FALSE	FALSE
5084	ENSG00000142856	ITGB3BP	1	p31.3	63440770	63593721	0.93248	0.351088	0.555393	FALSE	FALSE
5085	ENSG00000178828	RNF186	1	p36.13	19814029	19815278	0.932386	0.351137	0.555393	FALSE	FALSE
5086	ENSG00000164961	WASHC5	8	q24.13	125024260	125091840	0.932381	0.35114	0.555393	FALSE	FALSE
5087	ENSG00000154217	PITPNC1	17	q24.2	67377281	67697261	0.932113	0.351278	0.555505	FALSE	FALSE
5088	ENSG00000198691	ABCA4	1	p22.1	93992835	94121132	0.931042	0.351832	0.556178	FALSE	FALSE
5089	ENSG00000159231	CBR3	21	q22.12	36134912	36146566	0.930833	0.35194	0.556284	FALSE	FALSE
5090	ENSG00000271810	AL603832.3	1	p13.2	112702614	112711433	0.930065	0.352338	0.556805	FALSE	FALSE
5091	ENSG00000105971	CAV2	7	q31.2	116287380	116508541	0.929678	0.352538	0.556977	FALSE	FALSE
5092	ENSG00000196642	RABL6	9	q34.3	136807943	136841187	0.929658	0.352548	0.556977	FALSE	FALSE
5093	ENSG00000164300	SERINC5	5	q14.1	80111651	80256079	0.929447	0.352658	0.557096	FALSE	FALSE
5094	ENSG00000173825	TIGD3	11	q13.1	65354767	65357613	0.92925	0.352759	0.557149	FALSE	FALSE
5095	ENSG00000174502	SLC26A9	1	q32.1	205913048	205943460	0.928926	0.352928	0.557308	FALSE	FALSE
5096	ENSG00000171631	P2RY6	11	q13.4	73264505	73298617	0.92878	0.353003	0.557353	FALSE	FALSE
5097	ENSG00000128708	HAT1	2	q31.1	171922448	171983682	0.928739	0.353024	0.557353	FALSE	FALSE
5098	ENSG00000148362	PAXX	9	q34.3	136992418	136993984	0.92834	0.353231	0.557573	FALSE	FALSE
5099	ENSG00000121690	DEPDC7	11	p13	33015864	33033582	0.928012	0.353401	0.557681	FALSE	FALSE
5100	ENSG00000110911	SLC11A2	12	q13.12	50979401	51028566	0.927548	0.353642	0.55799	FALSE	FALSE
5101	ENSG00000171723	GPHN	14	q23.3	66507407	67181803	0.927502	0.353666	0.55799	FALSE	FALSE
5102	ENSG00000170615	SLC26A5	7	q22.1	103352730	103446177	0.927323	0.353759	0.55799	FALSE	FALSE
5103	ENSG00000113161	HMGCR	5	q13.3	75336329	75362104	0.927306	0.353767	0.55799	FALSE	FALSE
5104	ENSG00000167513	CDT1	16	q24.3	88803213	88809258	0.926504	0.354184	0.558593	FALSE	FALSE
5105	ENSG00000179023	KLHDC7A	1	p36.13	18480982	18486126	0.926383	0.354247	0.558627	FALSE	FALSE
5106	ENSG00000129437	KLK14	19	q13.41	51077495	51084245	0.926159	0.354363	0.558714	FALSE	FALSE
5107	ENSG00000198952	SMG5	1	q22	156249224	156282825	0.925892	0.354502	0.55888	FALSE	FALSE
5108	ENSG00000124196	GTSF1L	20	q13.12	43726164	43726998	0.925756	0.354573	0.558938	FALSE	FALSE
5109	ENSG00000178921	PFAS	17	p13.1	8247618	8270491	0.925531	0.35469	0.558993	FALSE	FALSE
5110	ENSG00000124256	ZBP1	20	q13.31	57603846	57620576	0.924613	0.355167	0.559605	FALSE	FALSE
5111	ENSG00000159618	ADGRG5	16	q21	57542421	57591681	0.924086	0.355442	0.559931	FALSE	FALSE
5112	ENSG00000052841	TTC17	11	p12	43358932	43494933	0.923848	0.355566	0.560013	FALSE	FALSE
5113	ENSG00000161638	ITGA5	12	q13.13	54395261	54419460	0.923465	0.355765	0.560128	FALSE	FALSE
5114	ENSG00000168938	PPIC	5	q23.2	123023250	123036741	0.923247	0.355879	0.560189	FALSE	FALSE
5115	ENSG00000104884	ERCC2	19	q13.32	45349837	45370918	0.923054	0.355979	0.560293	FALSE	FALSE
5116	ENSG00000168386	FILIP1L	3	q12.1	99830141	100114513	0.921506	0.356786	0.561081	FALSE	FALSE
5117	ENSG00000101017	CD40	20	q13.12	46118272	46129863	0.921235	0.356928	0.561081	FALSE	FALSE
5118	ENSG00000005187	ACSM3	16	p12.3	20610243	20797581	0.920498	0.357312	0.56153	FALSE	FALSE
5119	ENSG00000100151	PICK1	22	q13.1	38056311	38075701	0.919078	0.358055	0.562427	FALSE	FALSE
5120	ENSG00000131788	PIAS3	1	q21.1	145848522	145859836	0.918866	0.358165	0.562547	FALSE	FALSE
5121	ENSG00000139318	DUSP6	12	q21.33	89347232	89353271	0.918671	0.358268	0.562654	FALSE	FALSE
5122	ENSG00000105472	CLEC11A	19	q13.33	50723329	50725718	0.917946	0.358647	0.563143	FALSE	FALSE
5123	ENSG00000171124	FUT3	19	p13.3	5842888	5851474	0.917811	0.358718	0.5632	FALSE	FALSE
5124	ENSG00000127526	SLC35E1	19	p13.11	16549831	16572382	0.917615	0.358821	0.563307	FALSE	FALSE
5125	ENSG00000181847	TIGIT	3	q13.31	114276913	114310288	0.916803	0.359246	0.56381	FALSE	FALSE
5126	ENSG00000163219	ARHGAP25	2	p13.3	68679601	68826833	0.91673	0.359284	0.56381	FALSE	FALSE
5127	ENSG00000089127	OAS1	12	q24.13	112906777	112933222	0.916578	0.359364	0.56381	FALSE	FALSE
5128	ENSG00000152422	XRCC4	5	q14.2	83077498	83353787	0.916479	0.359416	0.56381	FALSE	FALSE
5129	ENSG00000180530	NRIP1	21	q21.1	14961235	15065936	0.916478	0.359416	0.56381	FALSE	FALSE
5130	ENSG00000250317	SMIM20	4	p15.2	25861830	25929874	0.916308	0.359506	0.563897	FALSE	FALSE
5131	ENSG00000169621	APLF	2	p13.3	68467561	68655862	0.916214	0.359555	0.56392	FALSE	FALSE
5132	ENSG00000130703	OSBPL2	20	q13.33	62231922	62296213	0.915578	0.359889	0.564389	FALSE	FALSE
5133	ENSG00000133606	MKRN1	7	q34	140453040	140479569	0.91495	0.360218	0.564828	FALSE	FALSE
5134	ENSG00000071564	TCF3	19	p13.3	1609290	1652605	0.914883	0.360253	0.564828	FALSE	FALSE
5135	ENSG00000136718	IMP4	2	q21.1	130342225	130347810	0.914496	0.360456	0.564956	FALSE	FALSE
5136	ENSG00000213380	COG8	16	q22.1	69320140	69339667	0.913495	0.360982	0.565393	FALSE	FALSE
5137	ENSG00000140262	TCF12	15	q21.3	56918623	57299281	0.913189	0.361143	0.565492	FALSE	FALSE
5138	ENSG00000075415	SLC25A3	12	q23.1	98593591	98606379	0.912152	0.361689	0.565853	FALSE	FALSE
5139	ENSG00000213186	TRIM59	3	q25.33	160432445	160485773	0.911853	0.361846	0.565999	FALSE	FALSE
5140	ENSG00000136813	ECPAS	9	q31.3	111360692	111484745	0.911614	0.361972	0.56608	FALSE	FALSE
5141	ENSG00000100219	XBP1	22	q12.1	28794555	28800597	0.911558	0.362002	0.56608	FALSE	FALSE
5142	ENSG00000060688	SNRNP40	1	p35.2	31259568	31296782	0.911321	0.362126	0.566203	FALSE	FALSE
5143	ENSG00000065989	PDE4A	19	p13.2	10416773	10469631	0.911278	0.362149	0.566203	FALSE	FALSE
5144	ENSG00000159873	CCDC117	22	q12.1	28772674	28789301	0.911209	0.362186	0.566206	FALSE	FALSE
5145	ENSG00000131848	ZSCAN5A	19	q13.43	56219670	56368383	0.910636	0.362487	0.566569	FALSE	FALSE
5146	ENSG00000051620	HEBP2	6	q24.1	138403531	138422197	0.91034	0.362643	0.566706	FALSE	FALSE
5147	ENSG00000104043	ATP8B4	15	q21.2	49858238	50182817	0.9095	0.363086	0.567074	FALSE	FALSE
5148	ENSG00000110717	NDUFS8	11	q13.2	68030617	68036644	0.908924	0.36339	0.567495	FALSE	FALSE
5149	ENSG00000127837	AAMP	2	q35	218264123	218270257	0.908073	0.36384	0.568038	FALSE	FALSE
5150	ENSG00000140009	ESR2	14	q23.3	64084232	64338112	0.907922	0.363919	0.568038	FALSE	FALSE
5151	ENSG00000105889	STEAP1B	7	p15.3	22419444	22727613	0.907782	0.363994	0.568038	FALSE	FALSE
5152	ENSG00000116106	EPHA4	2	q36.1	221418027	221574202	0.907745	0.364013	0.568038	FALSE	FALSE
5153	ENSG00000175785	PRIMA1	14	q32.12	93718298	93788481	0.9077	0.364037	0.568038	FALSE	FALSE
5154	ENSG00000100342	APOL1	22	q12.3	36253010	36267530	0.907418	0.364186	0.568038	FALSE	FALSE
5155	ENSG00000132313	MRPL35	2	p11.2	86199355	86213794	0.907294	0.364251	0.568038	FALSE	FALSE
5156	ENSG00000105556	MIER2	19	p13.3	301444	344815	0.905881	0.364999	0.568978	FALSE	FALSE
5157	ENSG00000236320	SLFN14	17	q12	35548125	35558098	0.905346	0.365282	0.569311	FALSE	FALSE
5158	ENSG00000131019	ULBP3	6	q25.1	150063150	150069095	0.904939	0.365498	0.569539	FALSE	FALSE
5159	ENSG00000204954	C12orf73	12	q23.3	103950202	103965708	0.904161	0.36591	0.570073	FALSE	FALSE
5160	ENSG00000144677	CTDSPL	3	p22.2	37861960	37984469	0.903701	0.366154	0.570384	FALSE	FALSE
5161	ENSG00000257949	TEN1	17	q25.1	75979220	76000586	0.903439	0.366293	0.570469	FALSE	FALSE
5162	ENSG00000103035	PSMD7	16	q23.1	74296775	74306288	0.90342	0.366303	0.570469	FALSE	FALSE
5163	ENSG00000154451	GBP5	1	p22.2	89258950	89272804	0.902933	0.366562	0.570643	FALSE	FALSE
5164	ENSG00000242441	GTF2A1L	2	p16.3	48617798	48733148	0.902658	0.366707	0.5707	FALSE	FALSE
5165	ENSG00000163817	SLC6A20	3	p21.31	45755450	45796535	0.902617	0.366729	0.5707	FALSE	FALSE
5166	ENSG00000143554	SLC27A3	1	q21.3	153774354	153780157	0.902539	0.366771	0.57071	FALSE	FALSE
5167	ENSG00000134243	SORT1	1	p13.3	109309568	109397951	0.902462	0.366812	0.57072	FALSE	FALSE
5168	ENSG00000185252	ZNF74	22	q11.21	20394115	20408461	0.902223	0.366938	0.570808	FALSE	FALSE
5169	ENSG00000130305	NSUN5	7	q11.23	73302517	73308867	0.901936	0.367091	0.570977	FALSE	FALSE
5170	ENSG00000156689	GLYATL2	11	q12.1	58834065	58904215	0.901578	0.367281	0.571071	FALSE	FALSE
5171	ENSG00000112110	MRPL18	6	q25.3	159789812	159798436	0.901414	0.367368	0.571107	FALSE	FALSE
5172	ENSG00000108679	LGALS3BP	17	q25.3	78971238	78980109	0.901097	0.367537	0.571144	FALSE	FALSE
5173	ENSG00000166960	CCDC178	18	q12.1	32937402	33441101	0.900845	0.367671	0.571237	FALSE	FALSE
5174	ENSG00000099385	BCL7C	16	p11.2	30833626	30894960	0.900289	0.367967	0.571541	FALSE	FALSE
5175	ENSG00000136371	MTHFS	15	q25.1	79833585	79897379	0.899635	0.368314	0.571919	FALSE	FALSE
5176	ENSG00000160055	TMEM234	1	p35.2	32214472	32222359	0.899342	0.36847	0.571962	FALSE	FALSE
5177	ENSG00000233198	RNF224	9	q34.3	137227271	137229638	0.899261	0.368514	0.571962	FALSE	FALSE
5178	ENSG00000145975	FAM217A	6	p25.2	4049434	4087344	0.899256	0.368516	0.571962	FALSE	FALSE
5179	ENSG00000011105	TSPAN9	12	p13.33	3077355	3286564	0.898531	0.368902	0.572453	FALSE	FALSE
5180	ENSG00000182791	CCDC87	11	q13.2	66590176	66593083	0.897836	0.369273	0.57291	FALSE	FALSE
5181	ENSG00000103064	SLC7A6	16	q22.1	68264516	68301823	0.897782	0.369302	0.57291	FALSE	FALSE
5182	ENSG00000203697	CAPN8	1	q41	223538007	223665734	0.897369	0.369522	0.573198	FALSE	FALSE
5183	ENSG00000138798	EGF	4	q25	109912884	110012266	0.896954	0.369743	0.573343	FALSE	FALSE
5184	ENSG00000139880	CDH24	14	q11.2	23047062	23057538	0.896527	0.369971	0.573461	FALSE	FALSE
5185	ENSG00000261221	ZNF865	19	q13.42	55605405	55617269	0.895831	0.370343	0.573818	FALSE	FALSE
5186	ENSG00000100228	RAB36	22	q11.23	23145326	23164350	0.895733	0.370396	0.573818	FALSE	FALSE
5187	ENSG00000198848	CES1	16	q12.2	55802851	55833337	0.895703	0.370411	0.573818	FALSE	FALSE
5188	ENSG00000188921	HACD4	9	p21.3	20999515	21031636	0.895059	0.370755	0.574135	FALSE	FALSE
5189	ENSG00000213204	AL049697.1	6	q15	87408012	87511634	0.894824	0.370881	0.574154	FALSE	FALSE
5190	ENSG00000171792	RHNO1	12	p13.33	2876258	2889523	0.894313	0.371154	0.574426	FALSE	FALSE
5191	ENSG00000135409	AMHR2	12	q13.13	53423855	53431534	0.894245	0.371191	0.574428	FALSE	FALSE
5192	ENSG00000148680	HTR7	10	q23.31	90740823	90857698	0.894178	0.371226	0.57443	FALSE	FALSE
5193	ENSG00000160321	ZNF208	19	p12	21932958	22010949	0.894021	0.371311	0.574506	FALSE	FALSE
5194	ENSG00000177283	FZD8	10	p11.21	35638249	35642278	0.893044	0.371833	0.575152	FALSE	FALSE
5195	ENSG00000104941	RSPH6A	19	q13.32	45795710	45815319	0.892377	0.372191	0.575586	FALSE	FALSE
5196	ENSG00000109016	DHRS7B	17	p11.2	21123364	21193265	0.892342	0.37221	0.575586	FALSE	FALSE
5197	ENSG00000079335	CDC14A	1	p21.2	100345001	100520278	0.892222	0.372274	0.575617	FALSE	FALSE
5198	ENSG00000147679	UTP23	8	q24.11	116766503	116849463	0.891979	0.372404	0.575709	FALSE	FALSE
5199	ENSG00000188800	TMCO2	1	p34.2	40245947	40251691	0.891645	0.372583	0.575878	FALSE	FALSE
5200	ENSG00000153060	TEKT5	16	p13.13	10627501	10694945	0.891291	0.372773	0.575954	FALSE	FALSE
5201	ENSG00000125520	SLC2A4RG	20	q13.33	63739861	63743505	0.89102	0.372919	0.57607	FALSE	FALSE
5202	ENSG00000058804	NDC1	1	p32.3	53765460	53838860	0.89082	0.373026	0.576181	FALSE	FALSE
5203	ENSG00000112406	HECA	6	q24.1	139135112	139180802	0.89072	0.37308	0.57621	FALSE	FALSE
5204	ENSG00000187959	CPSF4L	17	q25.1	73248449	73262352	0.890595	0.373146	0.576259	FALSE	FALSE
5205	ENSG00000103184	SEC14L5	16	p13.3	4958317	5019158	0.890133	0.373394	0.57642	FALSE	FALSE
5206	ENSG00000168412	MTNR1A	4	q35.2	186533655	186555567	0.890074	0.373426	0.57642	FALSE	FALSE
5207	ENSG00000128218	VPREB3	22	q11.23	23752743	23754468	0.889817	0.373564	0.576579	FALSE	FALSE
5208	ENSG00000144233	AMMECR1L	2	q14.3	127861630	127885922	0.889566	0.373699	0.576733	FALSE	FALSE
5209	ENSG00000254709	IGLL5	22	q11.22	22887780	22896107	0.888311	0.374373	0.577665	FALSE	FALSE
5210	ENSG00000135185	TMEM243	7	q21.12	87196160	87220587	0.887133	0.375007	0.578381	FALSE	FALSE
5211	ENSG00000128311	TST	22	q12.3	37010859	37020183	0.887102	0.375024	0.578381	FALSE	FALSE
5212	ENSG00000106031	HOXA13	7	p15.2	27193503	27200106	0.886219	0.3755	0.579018	FALSE	FALSE
5213	ENSG00000129911	KLF16	19	p13.3	1852399	1863568	0.886153	0.375535	0.579018	FALSE	FALSE
5214	ENSG00000113569	NUP155	5	p13.2	37288137	37371181	0.885792	0.37573	0.579213	FALSE	FALSE
5215	ENSG00000119041	GTF3C3	2	q33.1	196763032	196799725	0.885349	0.375968	0.579352	FALSE	FALSE
5216	ENSG00000075673	ATP12A	13	q12.12	24680411	24712493	0.885235	0.37603	0.579352	FALSE	FALSE
5217	ENSG00000249141	AL159163.1	6	q27	166858094	166956124	0.885232	0.376032	0.579352	FALSE	FALSE
5218	ENSG00000172037	LAMB2	3	p21.31	49121114	49133118	0.884583	0.376381	0.57964	FALSE	FALSE
5219	ENSG00000167105	TMEM92	17	q21.33	50271406	50281485	0.884314	0.376527	0.57964	FALSE	FALSE
5220	ENSG00000146411	SLC2A12	6	q23.2	133988697	134052636	0.884038	0.376676	0.5798	FALSE	FALSE
5221	ENSG00000112984	KIF20A	5	q31.2	138178719	138187715	0.88386	0.376772	0.579839	FALSE	FALSE
5222	ENSG00000196584	XRCC2	7	q36.1	152644779	152676165	0.883604	0.37691	0.579944	FALSE	FALSE
5223	ENSG00000185722	ANKFY1	17	p13.2	4163907	4263995	0.883538	0.376946	0.579944	FALSE	FALSE
5224	ENSG00000184557	SOCS3	17	q25.3	78356778	78360077	0.883354	0.377045	0.579997	FALSE	FALSE
5225	ENSG00000144713	RPL32	3	p25.2	12834485	12841588	0.883342	0.377051	0.579997	FALSE	FALSE
5226	ENSG00000152242	C18orf25	18	q21.1	46173553	46266991	0.883278	0.377086	0.579997	FALSE	FALSE
5227	ENSG00000214736	TOMM6	6	p21.1	41787662	41789898	0.882901	0.37729	0.580127	FALSE	FALSE
5228	ENSG00000267534	S1PR2	19	p13.2	10221433	10231331	0.882859	0.377312	0.580127	FALSE	FALSE
5229	ENSG00000129657	SEC14L1	17	q25.2	77088749	77217101	0.882763	0.377364	0.580135	FALSE	FALSE
5230	ENSG00000213672	NCKIPSD	3	p21.31	48673844	48686364	0.882418	0.377551	0.580222	FALSE	FALSE
5231	ENSG00000133328	HRASLS2	11	q12.3	63552770	63563383	0.882071	0.377739	0.580456	FALSE	FALSE
5232	ENSG00000212128	TAS2R13	12	p13.2	10907926	10909562	0.881812	0.377879	0.580562	FALSE	FALSE
5233	ENSG00000174938	SEZ6L2	16	p11.2	29871159	29899547	0.881466	0.378066	0.580796	FALSE	FALSE
5234	ENSG00000134321	RSAD2	2	p25.2	6865806	6898239	0.880456	0.378613	0.581577	FALSE	FALSE
5235	ENSG00000160959	LRRC14	8	q24.3	144517992	144525178	0.880396	0.378645	0.581577	FALSE	FALSE
5236	ENSG00000213658	LAT	16	p11.2	28984826	28990783	0.879784	0.378976	0.58179	FALSE	FALSE
5237	ENSG00000156017	CARNMT1	9	q21.13	74981020	75028423	0.879746	0.378997	0.58179	FALSE	FALSE
5238	ENSG00000172057	ORMDL3	17	q21.1	39921041	39927601	0.879048	0.379375	0.582208	FALSE	FALSE
5239	ENSG00000186364	NUDT17	1	q21.1	145845629	145848953	0.87886	0.379477	0.58224	FALSE	FALSE
5240	ENSG00000183569	SERHL2	22	q13.2	42553617	42574382	0.87878	0.37952	0.58224	FALSE	FALSE
5241	ENSG00000168438	CDC40	6	q21	110180141	110254275	0.878747	0.379538	0.58224	FALSE	FALSE
5242	ENSG00000117983	MUC5B	11	p15.5	1223066	1262172	0.87808	0.3799	0.582632	FALSE	FALSE
5243	ENSG00000243056	EIF4EBP3	5	q31.3	140547666	140549578	0.877865	0.380017	0.582757	FALSE	FALSE
5244	ENSG00000122026	RPL21	13	q12.2	27251309	27256691	0.876874	0.380555	0.583309	FALSE	FALSE
5245	ENSG00000160445	ZER1	9	q34.11	128729786	128772414	0.876699	0.38065	0.5834	FALSE	FALSE
5246	ENSG00000158292	GPR153	1	p36.31	6247346	6260975	0.876283	0.380876	0.583583	FALSE	FALSE
5247	ENSG00000109323	MANBA	4	q24	102630770	102760994	0.875993	0.381034	0.583661	FALSE	FALSE
5248	ENSG00000181754	AMIGO1	1	p13.3	109504175	109509738	0.875327	0.381396	0.584052	FALSE	FALSE
5249	ENSG00000169508	GPR183	13	q32.3	99294530	99307405	0.874138	0.382043	0.58488	FALSE	FALSE
5250	ENSG00000164620	RELL2	5	q31.3	141636950	141641077	0.87395	0.382145	0.584927	FALSE	FALSE
5251	ENSG00000136770	DNAJC1	10	p12.31	21756537	22003769	0.873612	0.38233	0.584991	FALSE	FALSE
5252	ENSG00000225614	ZNF469	16	q24.2	88427471	88440757	0.872989	0.382669	0.585238	FALSE	FALSE
5253	ENSG00000124107	SLPI	20	q13.12	45252239	45254564	0.872869	0.382734	0.585283	FALSE	FALSE
5254	ENSG00000133315	MACROD1	11	q13.1	63998558	64166106	0.872595	0.382884	0.585402	FALSE	FALSE
5255	ENSG00000170381	SEMA3E	7	q21.11	83363238	83649113	0.872207	0.383095	0.585562	FALSE	FALSE
5256	ENSG00000151748	SAV1	14	q22.1	50632058	50668331	0.87212	0.383143	0.58558	FALSE	FALSE
5257	ENSG00000091542	ALKBH5	17	p11.2	18183078	18209954	0.872012	0.383202	0.585616	FALSE	FALSE
5258	ENSG00000115204	MPV17	2	p23.3	27309492	27325680	0.871742	0.383349	0.585691	FALSE	FALSE
5259	ENSG00000155313	USP25	21	q21.1	15730025	15880069	0.87166	0.383394	0.585691	FALSE	FALSE
5260	ENSG00000119574	ZBTB45	19	q13.43	58513530	58538911	0.871537	0.383461	0.585739	FALSE	FALSE
5261	ENSG00000013725	CD6	11	q12.2	60971680	61020377	0.871167	0.383663	0.585953	FALSE	FALSE
5262	ENSG00000108556	CHRNE	17	p13.2	4897774	4934438	0.870976	0.383767	0.586007	FALSE	FALSE
5263	ENSG00000079313	REXO1	19	p13.3	1815246	1848463	0.870475	0.384041	0.586113	FALSE	FALSE
5264	ENSG00000067369	TP53BP1	15	q15.3	43403061	43510728	0.870441	0.38406	0.586113	FALSE	FALSE
5265	ENSG00000151131	C12orf45	12	q23.3	104986310	105074197	0.869803	0.384408	0.58634	FALSE	FALSE
5266	ENSG00000213999	MEF2B	19	p13.11	19145568	19170289	0.869796	0.384412	0.58634	FALSE	FALSE
5267	ENSG00000180011	ZADH2	18	q22.3	75195108	75209348	0.869744	0.38444	0.58634	FALSE	FALSE
5268	ENSG00000132768	DPH2	1	p34.1	43970000	43973369	0.869705	0.384462	0.58634	FALSE	FALSE
5269	ENSG00000186001	LRCH3	3	q29	197791226	197888436	0.869266	0.384702	0.586597	FALSE	FALSE
5270	ENSG00000161980	POLR3K	16	p13.3	46407	53628	0.868973	0.384862	0.586637	FALSE	FALSE
5271	ENSG00000100116	GCAT	22	q13.1	37807905	37817176	0.868956	0.384871	0.586637	FALSE	FALSE
5272	ENSG00000087884	AAMDC	11	q14.1	77821109	77918432	0.868739	0.38499	0.586764	FALSE	FALSE
5273	ENSG00000152291	TGOLN2	2	p11.2	85318020	85328425	0.868475	0.385135	0.586875	FALSE	FALSE
5274	ENSG00000010932	FMO1	1	q24.3	171248471	171285978	0.868276	0.385243	0.586986	FALSE	FALSE
5275	ENSG00000186891	TNFRSF18	1	p36.33	1203508	1206691	0.868094	0.385343	0.58704	FALSE	FALSE
5276	ENSG00000114686	MRPL3	3	q22.1	131462212	131502983	0.868081	0.38535	0.58704	FALSE	FALSE
5277	ENSG00000158480	SPATA2	20	q13.13	49903391	49915508	0.867946	0.385424	0.587098	FALSE	FALSE
5278	ENSG00000109066	TMEM104	17	q25.1	74776483	74839779	0.867751	0.38553	0.587178	FALSE	FALSE
5279	ENSG00000168758	SEMA4C	2	q11.2	96859716	96870757	0.86772	0.385548	0.587178	FALSE	FALSE
5280	ENSG00000147874	HAUS6	9	p22.1	19053143	19103119	0.866919	0.385986	0.587682	FALSE	FALSE
5281	ENSG00000169347	GP2	16	p12.3	20309572	20327808	0.866191	0.386385	0.588071	FALSE	FALSE
5282	ENSG00000132254	ARFIP2	11	p15.4	6474683	6481479	0.866046	0.386465	0.588119	FALSE	FALSE
5283	ENSG00000077232	DNAJC10	2	q32.1	182716041	182794464	0.86597	0.386507	0.588119	FALSE	FALSE
5284	ENSG00000165923	AGBL2	11	p11.2	47659591	47715389	0.865742	0.386631	0.588119	FALSE	FALSE
5285	ENSG00000187535	IFT140	16	p13.3	1510427	1612110	0.865742	0.386632	0.588119	FALSE	FALSE
5286	ENSG00000160181	TFF2	21	q22.3	42346357	42351128	0.865672	0.38667	0.588123	FALSE	FALSE
5287	ENSG00000107968	MAP3K8	10	p11.23	30433937	30461833	0.865312	0.386867	0.588314	FALSE	FALSE
5288	ENSG00000143001	TMEM61	1	p32.3	54980792	54992293	0.864603	0.387257	0.588742	FALSE	FALSE
5289	ENSG00000132819	RBM38	20	q13.31	57391407	57409333	0.86446	0.387335	0.588784	FALSE	FALSE
5290	ENSG00000142623	PADI1	1	p36.13	17205126	17246005	0.864395	0.387371	0.588784	FALSE	FALSE
5291	ENSG00000006530	AGK	7	q34	141551189	141655244	0.864357	0.387392	0.588784	FALSE	FALSE
5292	ENSG00000100364	KIAA0930	22	q13.31	45190338	45240769	0.864154	0.387503	0.588845	FALSE	FALSE
5293	ENSG00000164587	RPS14	5	q33.1	150442635	150449756	0.864153	0.387504	0.588845	FALSE	FALSE
5294	ENSG00000064961	HMG20B	19	p13.3	3572777	3579088	0.864075	0.387547	0.588856	FALSE	FALSE
5295	ENSG00000183598	HIST2H3D	1	q21.2	149813271	149813681	0.863917	0.387633	0.588923	FALSE	FALSE
5296	ENSG00000043143	JADE2	5	q31.1	134524312	134583230	0.863804	0.387696	0.588923	FALSE	FALSE
5297	ENSG00000131686	CA6	1	p36.23	8945867	8975092	0.863501	0.387862	0.589117	FALSE	FALSE
5298	ENSG00000177946	CENPBD1	16	q24.3	89969773	89972832	0.863251	0.387999	0.589216	FALSE	FALSE
5299	ENSG00000007255	TRAPPC6A	19	q13.32	45162928	45178237	0.862922	0.38818	0.589436	FALSE	FALSE
5300	ENSG00000142409	ZNF787	19	q13.43	56087366	56121280	0.862698	0.388304	0.58947	FALSE	FALSE
5301	ENSG00000239282	CASTOR1	22	q12.2	30285117	30289627	0.862507	0.388408	0.589486	FALSE	FALSE
5302	ENSG00000130300	PLVAP	19	p13.11	17351448	17377350	0.862471	0.388429	0.589486	FALSE	FALSE
5303	ENSG00000153815	CMIP	16	q23.2	81445170	81711762	0.861974	0.388702	0.589765	FALSE	FALSE
5304	ENSG00000197183	NOL4L	20	q11.21	32443059	32585074	0.861941	0.38872	0.589765	FALSE	FALSE
5305	ENSG00000134215	VAV3	1	p13.3	107571160	107965144	0.861793	0.388801	0.589779	FALSE	FALSE
5306	ENSG00000215045	GRID2IP	7	p22.1	6497462	6551436	0.861125	0.389169	0.590173	FALSE	FALSE
5307	ENSG00000079277	MKNK1	1	p33	46557408	46616843	0.860765	0.389368	0.590365	FALSE	FALSE
5308	ENSG00000186451	SPATA12	3	p14.3	57060441	57075432	0.860293	0.389628	0.590705	FALSE	FALSE
5309	ENSG00000119285	HEATR1	1	q43	236549005	236604504	0.859833	0.389881	0.590925	FALSE	FALSE
5310	ENSG00000120690	ELF1	13	q14.11	40932028	41061440	0.859571	0.390026	0.591035	FALSE	FALSE
5311	ENSG00000057608	GDI2	10	p15.1	5765223	5842132	0.859036	0.390321	0.591286	FALSE	FALSE
5312	ENSG00000026297	RNASET2	6	q27	166929504	166957191	0.858825	0.390437	0.591286	FALSE	FALSE
5313	ENSG00000075035	WSCD2	12	q23.3	108129471	108250537	0.85811	0.390831	0.591601	FALSE	FALSE
5314	ENSG00000164077	MON1A	3	p21.31	49907160	49930173	0.857698	0.391059	0.591833	FALSE	FALSE
5315	ENSG00000064309	CDON	11	q24.2	125955796	126063335	0.857572	0.391129	0.591833	FALSE	FALSE
5316	ENSG00000143373	ZNF687	1	q21.3	151281618	151292180	0.857476	0.391182	0.591858	FALSE	FALSE
5317	ENSG00000049249	TNFRSF9	1	p36.23	7915894	7943165	0.857394	0.391227	0.591873	FALSE	FALSE
5318	ENSG00000144161	ZC3H8	2	q14.1	112211525	112255136	0.857127	0.391375	0.592041	FALSE	FALSE
5319	ENSG00000091704	CPA1	7	q32.2	130380339	130388114	0.856617	0.391657	0.592358	FALSE	FALSE
5320	ENSG00000146648	EGFR	7	p11.2	55019021	55211628	0.856338	0.391811	0.592429	FALSE	FALSE
5321	ENSG00000078898	BPIFB2	20	q11.21	33007600	33023709	0.856216	0.391878	0.592429	FALSE	FALSE
5322	ENSG00000071909	MYO3B	2	q31.1	170178145	170655171	0.85601	0.391992	0.592447	FALSE	FALSE
5323	ENSG00000149596	JPH2	20	q13.12	44111695	44187578	0.855988	0.392004	0.592447	FALSE	FALSE
5324	ENSG00000100593	ISM2	14	q24.3	77474394	77498850	0.855832	0.392091	0.592461	FALSE	FALSE
5325	ENSG00000089685	BIRC5	17	q25.3	78214186	78225636	0.855655	0.392189	0.592508	FALSE	FALSE
5326	ENSG00000079435	LIPE	19	q13.2	42401507	42427426	0.855383	0.392339	0.592578	FALSE	FALSE
5327	ENSG00000262526	AC120057.2	17	p13.1	7240427	7244635	0.85533	0.392368	0.592578	FALSE	FALSE
5328	ENSG00000186407	CD300E	17	q25.1	74609887	74623738	0.85531	0.39238	0.592578	FALSE	FALSE
5329	ENSG00000132475	H3F3B	17	q25.1	75776434	75785893	0.854808	0.392657	0.592888	FALSE	FALSE
5330	ENSG00000105011	ASF1B	19	p13.12	14119509	14136956	0.852933	0.393696	0.594078	FALSE	FALSE
5331	ENSG00000135414	GDF11	12	q13.2	55743280	55757278	0.852878	0.393727	0.594078	FALSE	FALSE
5332	ENSG00000243501	AL365232.1	6	q13	73209746	73263196	0.852864	0.393735	0.594078	FALSE	FALSE
5333	ENSG00000130177	CDC16	13	q34	114234887	114272723	0.852122	0.394146	0.594365	FALSE	FALSE
5334	ENSG00000185798	WDR53	3	q29	196554177	196568674	0.85183	0.394308	0.594421	FALSE	FALSE
5335	ENSG00000124172	ATP5F1E	20	q13.32	59025467	59032382	0.851123	0.394701	0.59477	FALSE	FALSE
5336	ENSG00000184840	TMED9	5	q35.3	177592158	177596124	0.85056	0.395014	0.595131	FALSE	FALSE
5337	ENSG00000150630	VEGFC	4	q34.3	176683538	176792727	0.850062	0.395291	0.59544	FALSE	FALSE
5338	ENSG00000135426	TESPA1	12	q13.2	54948018	54984746	0.849819	0.395426	0.595589	FALSE	FALSE
5339	ENSG00000124212	PTGIS	20	q13.13	49503874	49568146	0.849713	0.395484	0.595622	FALSE	FALSE
5340	ENSG00000112697	TMEM30A	6	q14.1	75252924	75284968	0.849392	0.395663	0.595837	FALSE	FALSE
5341	ENSG00000179889	PDXDC1	16	p13.11	14974591	15139339	0.849127	0.395811	0.596004	FALSE	FALSE
5342	ENSG00000069018	TRPC7	5	q31.1	136213320	136365545	0.848901	0.395937	0.596038	FALSE	FALSE
5343	ENSG00000211448	DIO2	14	q31.1	80197527	80387757	0.848891	0.395942	0.596038	FALSE	FALSE
5344	ENSG00000145734	BDP1	5	q13.2	71455615	71567820	0.848785	0.396001	0.596072	FALSE	FALSE
5345	ENSG00000244242	IFITM10	11	p15.5	1732410	1750591	0.848443	0.396191	0.596304	FALSE	FALSE
5346	ENSG00000164692	COL1A2	7	q21.3	94394561	94431232	0.848331	0.396254	0.596314	FALSE	FALSE
5347	ENSG00000136986	DERL1	8	q24.13	123013164	123042423	0.848045	0.396413	0.596473	FALSE	FALSE
5348	ENSG00000174236	REP15	12	p11.22	27696519	27697596	0.847382	0.396782	0.596865	FALSE	FALSE
5349	ENSG00000117148	ACTL8	1	p36.13	17755313	17827063	0.847059	0.396962	0.597026	FALSE	FALSE
5350	ENSG00000112303	VNN2	6	q23.2	132743870	132763459	0.846879	0.397063	0.597094	FALSE	FALSE
5351	ENSG00000112210	RAB23	6	p11.2	57186992	57222314	0.846848	0.39708	0.597094	FALSE	FALSE
5352	ENSG00000176371	ZSCAN2	15	q25.2	84600986	84627796	0.846629	0.397202	0.597186	FALSE	FALSE
5353	ENSG00000136231	IGF2BP3	7	p15.3	23310209	23470467	0.846607	0.397214	0.597186	FALSE	FALSE
5354	ENSG00000132326	PER2	2	q37.3	238244038	238290102	0.846517	0.397265	0.597207	FALSE	FALSE
5355	ENSG00000110074	FOXRED1	11	q24.2	126269055	126278131	0.845891	0.397614	0.597631	FALSE	FALSE
5356	ENSG00000107872	FBXL15	10	q24.32	102419189	102423136	0.84588	0.39762	0.597631	FALSE	FALSE
5357	ENSG00000143093	STRIP1	1	p13.3	110031577	110074641	0.845775	0.397678	0.597664	FALSE	FALSE
5358	ENSG00000128185	DGCR6L	22	q11.21	20314276	20320080	0.845432	0.397869	0.597842	FALSE	FALSE
5359	ENSG00000197579	TOPORS	9	p21.1	32540544	32552553	0.845275	0.397957	0.597855	FALSE	FALSE
5360	ENSG00000125319	C17orf53	17	q21.31	44141906	44162476	0.845247	0.397973	0.597855	FALSE	FALSE
5361	ENSG00000144655	CSRNP1	3	p22.2	39141855	39154562	0.844533	0.398372	0.598214	FALSE	FALSE
5362	ENSG00000174576	NPAS4	11	q13.2	66421004	66426707	0.844398	0.398447	0.598272	FALSE	FALSE
5363	ENSG00000196151	WDSUB1	2	q24.2	159235793	159286799	0.844333	0.398484	0.598272	FALSE	FALSE
5364	ENSG00000133740	E2F5	8	q21.2	85177225	85217158	0.844241	0.398535	0.598294	FALSE	FALSE
5365	ENSG00000151500	THYN1	11	q25	134248279	134253370	0.84313	0.399156	0.599007	FALSE	FALSE
5366	ENSG00000256061	DNAAF4	15	q21.3	55410525	55508234	0.841858	0.399868	0.599763	FALSE	FALSE
5367	ENSG00000141748	ARL5C	17	q12	39156894	39167484	0.841773	0.399915	0.599763	FALSE	FALSE
5368	ENSG00000185924	RTN4RL1	17	p13.3	1934677	2025345	0.841707	0.399952	0.599763	FALSE	FALSE
5369	ENSG00000124593	AL365205.1	6	p21.1	41780349	41790141	0.841224	0.400222	0.599949	FALSE	FALSE
5370	ENSG00000131626	PPFIA1	11	q13.3	70270700	70385312	0.840876	0.400418	0.600188	FALSE	FALSE
5371	ENSG00000135387	CAPRIN1	11	p13	34051683	34101156	0.840622	0.40056	0.600338	FALSE	FALSE
5372	ENSG00000106069	CHN2	7	p14.3	29146569	29514328	0.840443	0.40066	0.600355	FALSE	FALSE
5373	ENSG00000120756	PLS1	3	q23	142596387	142713664	0.840415	0.400676	0.600355	FALSE	FALSE
5374	ENSG00000077157	PPP1R12B	1	q32.1	202348699	202592706	0.839964	0.400929	0.600534	FALSE	FALSE
5375	ENSG00000108666	C17orf75	17	q11.2	32324565	32350023	0.839096	0.401415	0.601189	FALSE	FALSE
5376	ENSG00000133466	C1QTNF6	22	q12.3	37180167	37199385	0.839	0.40147	0.601215	FALSE	FALSE
5377	ENSG00000131408	NR1H2	19	q13.33	50329653	50382982	0.83841	0.4018	0.601601	FALSE	FALSE
5378	ENSG00000138604	GLCE	15	q23	69160584	69272217	0.838204	0.401916	0.601666	FALSE	FALSE
5379	ENSG00000160948	VPS28	8	q24.3	144423601	144428563	0.838202	0.401917	0.601666	FALSE	FALSE
5380	ENSG00000197111	PCBP2	12	q13.13	53452102	53481162	0.837677	0.402212	0.601998	FALSE	FALSE
5381	ENSG00000172590	MRPL52	14	q11.2	22829879	22835037	0.837314	0.402416	0.602129	FALSE	FALSE
5382	ENSG00000124391	IL17C	16	q24.2	88638591	88640473	0.837059	0.402559	0.60217	FALSE	FALSE
5383	ENSG00000063127	SLC6A16	19	q13.33	49289638	49325225	0.836791	0.40271	0.602249	FALSE	FALSE
5384	ENSG00000136868	SLC31A1	9	q32	113221562	113264492	0.836677	0.402774	0.602289	FALSE	FALSE
5385	ENSG00000100150	DEPDC5	22	q12.2	31753867	31908033	0.836416	0.402921	0.602407	FALSE	FALSE
5386	ENSG00000138642	HERC6	4	q22.1	88378739	88443111	0.836366	0.402949	0.602407	FALSE	FALSE
5387	ENSG00000187778	MCRS1	12	q13.12	49556544	49568153	0.835815	0.403259	0.60276	FALSE	FALSE
5388	ENSG00000107614	TRDMT1	10	p13	17142254	17202054	0.835432	0.403475	0.602853	FALSE	FALSE
5389	ENSG00000064933	PMS1	2	q32.2	189784085	189877629	0.83542	0.403481	0.602853	FALSE	FALSE
5390	ENSG00000187908	DMBT1	10	q26.13	122560665	122643736	0.834796	0.403832	0.603212	FALSE	FALSE
5391	ENSG00000106038	EVX1	7	p15.2	27242700	27250493	0.834362	0.404077	0.603474	FALSE	FALSE
5392	ENSG00000147654	EBAG9	8	q23.2	109539711	109565996	0.834107	0.404221	0.603573	FALSE	FALSE
5393	ENSG00000054219	LY75	2	q24.2	159803355	159904749	0.833143	0.404764	0.604054	FALSE	FALSE
5394	ENSG00000115694	STK25	2	q37.3	241492674	241509730	0.833008	0.40484	0.604077	FALSE	FALSE
5395	ENSG00000005448	WDR54	2	p13.1	74421678	74425755	0.832985	0.404853	0.604077	FALSE	FALSE
5396	ENSG00000141977	CIB3	19	p13.11	16161368	16173525	0.832794	0.404961	0.604183	FALSE	FALSE
5397	ENSG00000127533	F2RL3	19	p13.11	16888860	16892606	0.832548	0.4051	0.604335	FALSE	FALSE
5398	ENSG00000182459	TEX19	17	q25.3	82359247	82363776	0.831766	0.405541	0.604853	FALSE	FALSE
5399	ENSG00000233436	BTBD18	11	q12.1	57743514	57751781	0.831751	0.405549	0.604853	FALSE	FALSE
5400	ENSG00000159459	UBR1	15	q15.2	42942897	43106113	0.831507	0.405687	0.604992	FALSE	FALSE
5401	ENSG00000087494	PTHLH	12	p11.22	27958084	27972705	0.831304	0.405802	0.605107	FALSE	FALSE
5402	ENSG00000106336	FBXO24	7	q22.1	100583982	100601117	0.831211	0.405854	0.605131	FALSE	FALSE
5403	ENSG00000173421	CCDC36	3	p21.31	49198428	49258104	0.83098	0.405985	0.605139	FALSE	FALSE
5404	ENSG00000184967	NOC4L	12	q24.33	132144448	132152473	0.83001	0.406533	0.605703	FALSE	FALSE
5405	ENSG00000151502	VPS26B	11	q25	134224645	134247792	0.829809	0.406647	0.605817	FALSE	FALSE
5406	ENSG00000169230	PRELID1	5	q35.3	177303774	177306959	0.829432	0.40686	0.606024	FALSE	FALSE
5407	ENSG00000128713	HOXD11	2	q31.1	176104216	176109754	0.829126	0.407033	0.606173	FALSE	FALSE
5408	ENSG00000141562	NARF	17	q25.3	82458180	82490537	0.828979	0.407116	0.606241	FALSE	FALSE
5409	ENSG00000183020	AP2A2	11	p15.5	924894	1012245	0.828882	0.407171	0.606268	FALSE	FALSE
5410	ENSG00000140450	ARRDC4	15	q26.2	97960698	97973838	0.828268	0.407519	0.6067	FALSE	FALSE
5411	ENSG00000135931	ARMC9	2	q37.1	231198546	231374837	0.828158	0.407581	0.606713	FALSE	FALSE
5412	ENSG00000196214	ZNF766	19	q13.41	52269571	52296046	0.827883	0.407737	0.60678	FALSE	FALSE
5413	ENSG00000074201	CLNS1A	11	q14.1	77514936	77637805	0.826907	0.40829	0.607273	FALSE	FALSE
5414	ENSG00000178726	THBD	20	p11.21	23045633	23049741	0.826728	0.408391	0.607368	FALSE	FALSE
5415	ENSG00000183597	TANGO2	22	q11.21	20017014	20065926	0.826382	0.408588	0.60755	FALSE	FALSE
5416	ENSG00000197299	BLM	15	q26.1	90717327	90816165	0.826215	0.408682	0.607635	FALSE	FALSE
5417	ENSG00000163900	TMEM41A	3	q27.2	185476496	185499057	0.825917	0.408851	0.607831	FALSE	FALSE
5418	ENSG00000131013	PPIL4	6	q25.1	149504733	149546038	0.825834	0.408898	0.607831	FALSE	FALSE
5419	ENSG00000132122	SPATA6	1	p33	48295372	48472208	0.825657	0.408999	0.607886	FALSE	FALSE
5420	ENSG00000175376	EIF1AD	11	q13.1	65996545	66002176	0.825217	0.409248	0.608202	FALSE	FALSE
5421	ENSG00000198707	CEP290	12	q21.32	88049014	88142216	0.824685	0.409551	0.608522	FALSE	FALSE
5422	ENSG00000115816	CEBPZ	2	p22.2	37201612	37231713	0.824156	0.409851	0.608739	FALSE	FALSE
5423	ENSG00000146834	MEPCE	7	q22.1	100428790	100434126	0.823976	0.409953	0.608739	FALSE	FALSE
5424	ENSG00000163072	NOSTRIN	2	q24.3	168786539	168865514	0.82384	0.410031	0.608739	FALSE	FALSE
5425	ENSG00000063245	EPN1	19	q13.42	55675226	55709858	0.823569	0.410184	0.608821	FALSE	FALSE
5426	ENSG00000136861	CDK5RAP2	9	q33.2	120388869	120580170	0.823429	0.410264	0.608829	FALSE	FALSE
5427	ENSG00000197933	ZNF823	19	p13.2	11721265	11739009	0.823074	0.410466	0.609019	FALSE	FALSE
5428	ENSG00000119812	FAM98A	2	p22.3	33583658	33599382	0.822879	0.410577	0.609019	FALSE	FALSE
5429	ENSG00000007062	PROM1	4	p15.32	15963076	16084378	0.822643	0.410711	0.609019	FALSE	FALSE
5430	ENSG00000132780	NASP	1	p34.1	45583846	45618904	0.822615	0.410727	0.609019	FALSE	FALSE
5431	ENSG00000184635	ZNF93	19	p12	19900913	19963464	0.822508	0.410788	0.609019	FALSE	FALSE
5432	ENSG00000054938	CHRDL2	11	q13.4	74696429	74731385	0.822491	0.410798	0.609019	FALSE	FALSE
5433	ENSG00000135926	TMBIM1	2	q35	218274192	218292586	0.82238	0.410861	0.609019	FALSE	FALSE
5434	ENSG00000177272	KCNA3	1	p13.3	110672465	110675033	0.822348	0.410879	0.609019	FALSE	FALSE
5435	ENSG00000185838	GNB1L	22	q11.21	19783224	19854939	0.821413	0.411411	0.609284	FALSE	FALSE
5436	ENSG00000156299	TIAM1	21	q22.11	31118416	31559977	0.821396	0.411421	0.609284	FALSE	FALSE
5437	ENSG00000152778	IFIT5	10	q23.31	89414586	89421001	0.82075	0.411789	0.609713	FALSE	FALSE
5438	ENSG00000163501	IHH	2	q35	219054420	219060467	0.8204	0.411988	0.609953	FALSE	FALSE
5439	ENSG00000136014	USP44	12	q22	95516560	95551490	0.819982	0.412226	0.610192	FALSE	FALSE
5440	ENSG00000104313	EYA1	8	q13.3	71197433	71592025	0.819922	0.412261	0.610192	FALSE	FALSE
5441	ENSG00000130783	CCDC62	12	q24.31	122774327	122827528	0.819578	0.412457	0.6104	FALSE	FALSE
5442	ENSG00000148297	MED22	9	q34.2	133338323	133348131	0.819372	0.412574	0.61048	FALSE	FALSE
5443	ENSG00000182950	ODF3L1	15	q24.2	75723977	75727688	0.819319	0.412604	0.61048	FALSE	FALSE
5444	ENSG00000132000	PODNL1	19	p13.12	13931187	13953392	0.819102	0.412728	0.610608	FALSE	FALSE
5445	ENSG00000106105	GARS	7	p14.3	30594681	30634033	0.818912	0.412836	0.610658	FALSE	FALSE
5446	ENSG00000170486	KRT72	12	q13.13	52585589	52601538	0.818837	0.412879	0.610667	FALSE	FALSE
5447	ENSG00000135316	SYNCRIP	6	q14.3	85607785	85643792	0.818429	0.413112	0.610846	FALSE	FALSE
5448	ENSG00000185163	DDX51	12	q24.33	132136594	132144335	0.818129	0.413284	0.61099	FALSE	FALSE
5449	ENSG00000113810	SMC4	3	q25.33	160399274	160434962	0.81799	0.413363	0.611052	FALSE	FALSE
5450	ENSG00000115840	SLC25A12	2	q31.1	171784370	171999859	0.817908	0.41341	0.611066	FALSE	FALSE
5451	ENSG00000196092	PAX5	9	p13.2	36833275	37034185	0.81746	0.413665	0.611327	FALSE	FALSE
5452	ENSG00000103381	CPPED1	16	p13.12	12659799	12804017	0.817336	0.413736	0.611328	FALSE	FALSE
5453	ENSG00000111224	PARP11	12	p13.32	3791047	3873448	0.816258	0.414353	0.611947	FALSE	FALSE
5454	ENSG00000168172	HOOK3	8	p11.21	42896932	43030539	0.816217	0.414376	0.611947	FALSE	FALSE
5455	ENSG00000147592	LACTB2	8	q13.3	70635318	70669174	0.816151	0.414414	0.611947	FALSE	FALSE
5456	ENSG00000160396	HIPK4	19	q13.2	40379271	40390187	0.816147	0.414416	0.611947	FALSE	FALSE
5457	ENSG00000114544	SLC41A3	3	q21.3	126006355	126101561	0.816045	0.414474	0.611978	FALSE	FALSE
5458	ENSG00000189337	KAZN	1	p36.21	13892792	15118043	0.815022	0.41506	0.612677	FALSE	FALSE
5459	ENSG00000149308	NPAT	11	q22.3	108157215	108222642	0.814765	0.415207	0.612803	FALSE	FALSE
5460	ENSG00000130347	RTN4IP1	6	q21	106571971	106629487	0.814713	0.415236	0.612803	FALSE	FALSE
5461	ENSG00000184575	XPOT	12	q14.2	64404350	64451127	0.814502	0.415357	0.612841	FALSE	FALSE
5462	ENSG00000172893	DHCR7	11	q13.4	71428193	71452868	0.814377	0.415429	0.612891	FALSE	FALSE
5463	ENSG00000139218	SCAF11	12	q12	45919131	45992120	0.813754	0.415786	0.613252	FALSE	FALSE
5464	ENSG00000082556	OPRK1	8	q11.23	53225716	53251697	0.813348	0.416018	0.61339	FALSE	FALSE
5465	ENSG00000160551	TAOK1	17	q11.2	29390464	29551904	0.813343	0.416021	0.61339	FALSE	FALSE
5466	ENSG00000183317	EPHA10	1	p34.3	37713880	37765133	0.813246	0.416077	0.613404	FALSE	FALSE
5467	ENSG00000178026	LRRC75B	22	q11.23	24585620	24593208	0.813167	0.416123	0.613404	FALSE	FALSE
5468	ENSG00000132321	IQCA1	2	q37.3	236324147	236507542	0.812538	0.416483	0.613556	FALSE	FALSE
5469	ENSG00000132423	COQ3	6	q16.2	99369400	99394204	0.81249	0.416511	0.613556	FALSE	FALSE
5470	ENSG00000159720	ATP6V0D1	16	q22.1	67438014	67481237	0.812331	0.416602	0.613626	FALSE	FALSE
5471	ENSG00000139626	ITGB7	12	q13.13	53191318	53207307	0.812184	0.416686	0.613626	FALSE	FALSE
5472	ENSG00000168566	SNRNP48	6	p24.3	7590199	7611967	0.812157	0.416702	0.613626	FALSE	FALSE
5473	ENSG00000105647	PIK3R2	19	p13.11	18153118	18170540	0.812138	0.416712	0.613626	FALSE	FALSE
5474	ENSG00000188322	SBK1	16	p12.1	28292519	28323849	0.81199	0.416798	0.613697	FALSE	FALSE
5475	ENSG00000167325	RRM1	11	p15.4	4094707	4138876	0.810545	0.417627	0.614752	FALSE	FALSE
5476	ENSG00000115107	STEAP3	2	q14.2	119223831	119265652	0.810231	0.417807	0.614852	FALSE	FALSE
5477	ENSG00000111145	ELK3	12	q23.1	96194382	96269835	0.81007	0.4179	0.614917	FALSE	FALSE
5478	ENSG00000198535	C2CD4A	15	q22.2	62066977	62070917	0.810024	0.417926	0.614917	FALSE	FALSE
5479	ENSG00000114423	CBLB	3	q13.11	105655461	105869552	0.808477	0.418816	0.615895	FALSE	FALSE
5480	ENSG00000162722	TRIM58	1	q44	247857199	247878205	0.808131	0.419015	0.616077	FALSE	FALSE
5481	ENSG00000162959	MEMO1	2	p22.3	31865060	32011230	0.807932	0.41913	0.616175	FALSE	FALSE
5482	ENSG00000088930	XRN2	20	p11.22	21303304	21389827	0.807695	0.419266	0.616281	FALSE	FALSE
5483	ENSG00000100578	KIAA0586	14	q23.1	58427385	58551289	0.807455	0.419404	0.616428	FALSE	FALSE
5484	ENSG00000139329	LUM	12	q21.33	91102629	91111831	0.806656	0.419865	0.616939	FALSE	FALSE
5485	ENSG00000167378	IRGQ	19	q13.31	43584369	43596135	0.805653	0.420443	0.617512	FALSE	FALSE
5486	ENSG00000144711	IQSEC1	3	p25.1	12897220	13283281	0.805375	0.420604	0.617693	FALSE	FALSE
5487	ENSG00000215717	TMEM167B	1	p13.3	109089803	109096934	0.803975	0.421411	0.618603	FALSE	FALSE
5488	ENSG00000010256	UQCRC1	3	p21.31	48599002	48610976	0.803112	0.42191	0.619003	FALSE	FALSE
5489	ENSG00000165782	PIP4P1	14	q11.2	20457719	20461612	0.802954	0.422001	0.619081	FALSE	FALSE
5490	ENSG00000113790	EHHADH	3	q27.2	185190624	185281990	0.80231	0.422373	0.619453	FALSE	FALSE
5491	ENSG00000083896	YTHDC1	4	q13.2	68310387	68350089	0.801682	0.422737	0.619772	FALSE	FALSE
5492	ENSG00000103496	STX4	16	p11.2	31032889	31042975	0.801263	0.422979	0.619962	FALSE	FALSE
5493	ENSG00000151893	CACUL1	10	q26.11	118674167	118755249	0.801131	0.423056	0.620018	FALSE	FALSE
5494	ENSG00000160392	C19orf47	19	q13.2	40319536	40348527	0.800892	0.423194	0.62011	FALSE	FALSE
5495	ENSG00000105248	YJU2	19	p13.3	4247079	4269090	0.800689	0.423312	0.620227	FALSE	FALSE
5496	ENSG00000109919	MTCH2	11	p11.2	47617315	47642623	0.800608	0.423359	0.620241	FALSE	FALSE
5497	ENSG00000255054	AL020996.2	1	p36.11	25811470	25823744	0.799629	0.423926	0.620758	FALSE	FALSE
5498	ENSG00000125743	SNRPD2	19	q13.32	45687454	45692569	0.799607	0.423939	0.620758	FALSE	FALSE
5499	ENSG00000134153	EMC7	15	q14	34084017	34101948	0.799086	0.424241	0.621016	FALSE	FALSE
5500	ENSG00000104976	SNAPC2	19	p13.2	7920316	7923250	0.799044	0.424265	0.621016	FALSE	FALSE
5501	ENSG00000171552	BCL2L1	20	q11.21	31664452	31723989	0.799022	0.424278	0.621016	FALSE	FALSE
5502	ENSG00000156427	FGF18	5	q35.1	171419656	171457623	0.798976	0.424304	0.621016	FALSE	FALSE
5503	ENSG00000166128	RAB8B	15	q22.2	63189469	63267782	0.798593	0.424527	0.621166	FALSE	FALSE
5504	ENSG00000146374	RSPO3	6	q22.33	127118604	127197765	0.798539	0.424558	0.621166	FALSE	FALSE
5505	ENSG00000267385	AC011498.4	19	p13.3	4528427	4540067	0.798068	0.424831	0.621508	FALSE	FALSE
5506	ENSG00000213064	SFT2D2	1	q24.2	168225938	168253025	0.798005	0.424868	0.621508	FALSE	FALSE
5507	ENSG00000076382	SPAG5	17	q11.2	28577565	28599279	0.797751	0.425015	0.621559	FALSE	FALSE
5508	ENSG00000198176	TFDP1	13	q34	113584721	113641470	0.797678	0.425057	0.621564	FALSE	FALSE
5509	ENSG00000205133	TRIQK	8	q22.1	92883530	93017673	0.79741	0.425213	0.621736	FALSE	FALSE
5510	ENSG00000083093	PALB2	16	p12.2	23603160	23641310	0.797167	0.425354	0.621887	FALSE	FALSE
5511	ENSG00000178927	CYBC1	17	q25.3	82442589	82450829	0.797072	0.425409	0.621901	FALSE	FALSE
5512	ENSG00000205358	MT1H	16	q13	56669814	56671129	0.796798	0.425569	0.622025	FALSE	FALSE
5513	ENSG00000176788	BASP1	5	p15.1	17065598	17276843	0.796736	0.425604	0.622025	FALSE	FALSE
5514	ENSG00000213445	SIPA1	11	q13.1	65638097	65650930	0.796679	0.425638	0.622025	FALSE	FALSE
5515	ENSG00000171314	PGAM1	10	q24.1	97426160	97433441	0.795875	0.426105	0.622485	FALSE	FALSE
5516	ENSG00000004660	CAMKK1	17	p13.2	3860315	3894891	0.795385	0.426389	0.62279	FALSE	FALSE
5517	ENSG00000188312	CENPP	9	q22.31	92325484	92620533	0.795257	0.426464	0.622844	FALSE	FALSE
5518	ENSG00000261787	TCF24	8	q13.1	66946501	66962590	0.794418	0.426952	0.623354	FALSE	FALSE
5519	ENSG00000073711	PPP2R3A	3	q22.2	135965673	136147891	0.794049	0.427167	0.623426	FALSE	FALSE
5520	ENSG00000134240	HMGCS2	1	p12	119747996	119768905	0.793505	0.427484	0.623667	FALSE	FALSE
5521	ENSG00000152409	JMY	5	q14.1	79236189	79327215	0.793066	0.427739	0.623873	FALSE	FALSE
5522	ENSG00000221995	TIAF1	17	q11.2	29073521	29078857	0.792863	0.427858	0.62388	FALSE	FALSE
5523	ENSG00000111785	RIC8B	12	q23.3	106774595	106889316	0.792669	0.427971	0.623931	FALSE	FALSE
5524	ENSG00000155287	SLC25A28	10	q24.2	99610522	99620609	0.791695	0.428538	0.624595	FALSE	FALSE
5525	ENSG00000148143	ZNF462	9	q31.2	106863097	107013634	0.791471	0.428669	0.62473	FALSE	FALSE
5526	ENSG00000196150	ZNF250	8	q24.3	144876497	144902168	0.791294	0.428773	0.624764	FALSE	FALSE
5527	ENSG00000107796	ACTA2	10	q23.31	88935074	88991339	0.79117	0.428845	0.624764	FALSE	FALSE
5528	ENSG00000100580	TMED8	14	q24.3	77335021	77377109	0.791049	0.428916	0.624793	FALSE	FALSE
5529	ENSG00000101346	POFUT1	20	q11.21	32207880	32238667	0.791005	0.428941	0.624793	FALSE	FALSE
5530	ENSG00000104814	MAP4K1	19	q13.2	38587641	38618882	0.790667	0.429138	0.625025	FALSE	FALSE
5531	ENSG00000178814	OPLAH	8	q24.3	144051266	144063965	0.790296	0.429355	0.62523	FALSE	FALSE
5532	ENSG00000168269	FOXI1	5	q35.1	170105897	170109725	0.789849	0.429616	0.625508	FALSE	FALSE
5533	ENSG00000168175	MAPK1IP1L	14	q22.3	55051631	55070192	0.789838	0.429622	0.625508	FALSE	FALSE
5534	ENSG00000228474	OST4	2	p23.3	27070472	27071773	0.789583	0.429771	0.625669	FALSE	FALSE
5535	ENSG00000243477	NAA80	3	p21.31	50296402	50299421	0.789444	0.429853	0.625733	FALSE	FALSE
5536	ENSG00000178623	GPR35	2	q37.3	240605431	240631259	0.789325	0.429922	0.625778	FALSE	FALSE
5537	ENSG00000087586	AURKA	20	q13.2	56369389	56392337	0.788074	0.430654	0.626676	FALSE	FALSE
5538	ENSG00000205710	C17orf107	17	p13.2	4899418	4902932	0.787533	0.43097	0.627081	FALSE	FALSE
5539	ENSG00000203811	HIST2H3C	1	q21.2	149839538	149841193	0.786351	0.431662	0.627809	FALSE	FALSE
5540	ENSG00000133112	TPT1	13	q14.13	45333471	45341370	0.785895	0.431929	0.62803	FALSE	FALSE
5541	ENSG00000108242	CYP2C18	10	q23.33	94683621	94736190	0.785658	0.432068	0.628177	FALSE	FALSE
5542	ENSG00000130733	YIPF2	19	p13.2	10922185	10928681	0.785559	0.432126	0.628205	FALSE	FALSE
5543	ENSG00000131876	SNRPA1	15	q26.3	101281510	101295282	0.785112	0.432388	0.628364	FALSE	FALSE
5544	ENSG00000134825	TMEM258	11	q12.2	61768501	61792802	0.78478	0.432583	0.62848	FALSE	FALSE
5545	ENSG00000134809	TIMM10	11	q12.1	57528463	57530803	0.784524	0.432733	0.628642	FALSE	FALSE
5546	ENSG00000157353	FUK	16	q22.1	70454421	70480274	0.783008	0.433622	0.629699	FALSE	FALSE
5547	ENSG00000166734	CASC4	15	q15.3	44288729	44415758	0.78287	0.433703	0.629718	FALSE	FALSE
5548	ENSG00000169629	RGPD8	2	q14.1	112370092	112434488	0.782727	0.433788	0.629729	FALSE	FALSE
5549	ENSG00000119121	TRPM6	9	q21.13	74722495	74888094	0.781609	0.434444	0.630467	FALSE	FALSE
5550	ENSG00000138600	SPPL2A	15	q21.2	50702266	50765808	0.781564	0.434471	0.630467	FALSE	FALSE
5551	ENSG00000198720	ANKRD13B	17	q11.2	29589769	29614761	0.781534	0.434488	0.630467	FALSE	FALSE
5552	ENSG00000152465	NMT2	10	p13	15102584	15168693	0.7814	0.434567	0.630526	FALSE	FALSE
5553	ENSG00000084090	STARD7	2	q11.2	96184859	96208825	0.781104	0.434741	0.630614	FALSE	FALSE
5554	ENSG00000123485	HJURP	2	q37.1	233833416	233854566	0.780859	0.434885	0.630734	FALSE	FALSE
5555	ENSG00000166869	CHP2	16	p12.2	23754627	23758951	0.780829	0.434903	0.630734	FALSE	FALSE
5556	ENSG00000101442	ACTR5	20	q11.23	38748442	38772520	0.780394	0.435159	0.630882	FALSE	FALSE
5557	ENSG00000173889	PHC3	3	q26.2	170086732	170181749	0.779516	0.435676	0.631533	FALSE	FALSE
5558	ENSG00000130813	C19orf66	19	p13.2	10086122	10093252	0.779342	0.435778	0.631613	FALSE	FALSE
5559	ENSG00000196431	CRYBA4	22	q12.1	26621964	26630672	0.778389	0.43634	0.632147	FALSE	FALSE
5560	ENSG00000126653	NSRP1	17	q11.2	30115521	30186475	0.778066	0.43653	0.632251	FALSE	FALSE
5561	ENSG00000025293	PHF20	20	q11.22	35771974	35950381	0.777174	0.437056	0.632827	FALSE	FALSE
5562	ENSG00000130711	PRDM12	9	q34.12	130664594	130682981	0.777093	0.437104	0.632827	FALSE	FALSE
5563	ENSG00000131781	FMO5	1	q21.1	147175351	147243050	0.77707	0.437118	0.632827	FALSE	FALSE
5564	ENSG00000118816	CCNI	4	q21.1	77047158	77076005	0.776633	0.437375	0.633052	FALSE	FALSE
5565	ENSG00000185340	GAS2L1	22	q12.2	29306582	29312785	0.776107	0.437686	0.633401	FALSE	FALSE
5566	ENSG00000139946	PELI2	14	q22.3	56117814	56301526	0.776072	0.437707	0.633401	FALSE	FALSE
5567	ENSG00000157881	PANK4	1	p36.32	2508533	2526628	0.775976	0.437763	0.633427	FALSE	FALSE
5568	ENSG00000122335	SERAC1	6	q25.3	158109515	158168280	0.775337	0.43814	0.633861	FALSE	FALSE
5569	ENSG00000099797	TECR	19	p13.12	14517085	14565980	0.77509	0.438286	0.634016	FALSE	FALSE
5570	ENSG00000168894	RNF181	2	p11.2	85595725	85597613	0.77494	0.438375	0.634089	FALSE	FALSE
5571	ENSG00000160688	FLAD1	1	q21.3	154983338	154993111	0.774145	0.438845	0.634536	FALSE	FALSE
5572	ENSG00000117877	CD3EAP	19	q13.32	45406209	45410766	0.773539	0.439203	0.634839	FALSE	FALSE
5573	ENSG00000163659	TIPARP	3	q25.31	156673235	156706770	0.773051	0.439492	0.635086	FALSE	FALSE
5574	ENSG00000253368	TRNP1	1	p36.11	26993707	27000898	0.77272	0.439688	0.635204	FALSE	FALSE
5575	ENSG00000175213	ZNF408	11	p11.2	46700818	46705912	0.772335	0.439916	0.635254	FALSE	FALSE
5576	ENSG00000158106	RHPN1	8	q24.3	143368887	143384220	0.772173	0.440012	0.635336	FALSE	FALSE
5577	ENSG00000182899	RPL35A	3	q29	197949980	197956610	0.771485	0.44042	0.635757	FALSE	FALSE
5578	ENSG00000115459	ELMOD3	2	p11.2	85354394	85391752	0.771173	0.440604	0.635912	FALSE	FALSE
5579	ENSG00000071127	WDR1	4	p16.1	10074339	10116949	0.770616	0.440935	0.636236	FALSE	FALSE
5580	ENSG00000088386	SLC15A1	13	q32.3	98683801	98752654	0.769924	0.441345	0.636645	FALSE	FALSE
5581	ENSG00000160179	ABCG1	21	q22.3	42199689	42297244	0.769714	0.44147	0.636769	FALSE	FALSE
5582	ENSG00000137976	DNASE2B	1	p31.1	84398532	84415018	0.769027	0.441878	0.637026	FALSE	FALSE
5583	ENSG00000112208	BAG2	6	p12.1	57172326	57189833	0.768996	0.441895	0.637026	FALSE	FALSE
5584	ENSG00000106537	TSPAN13	7	p21.1	16753535	16784536	0.768864	0.441974	0.637026	FALSE	FALSE
5585	ENSG00000020633	RUNX3	1	p36.11	24899511	24965121	0.768825	0.441997	0.637026	FALSE	FALSE
5586	ENSG00000182379	NXPH4	12	q13.3	57216795	57226449	0.768339	0.442286	0.637356	FALSE	FALSE
5587	ENSG00000168421	RHOH	4	p14	40191053	40246967	0.768067	0.442447	0.637506	FALSE	FALSE
5588	ENSG00000155714	PDZD9	16	p12.2	21983865	22001110	0.767489	0.442791	0.637728	FALSE	FALSE
5589	ENSG00000143569	UBAP2L	1	q21.3	154220179	154271510	0.767406	0.44284	0.637728	FALSE	FALSE
5590	ENSG00000138944	SHISAL1	22	q13.31	44243667	44312851	0.767351	0.442873	0.637728	FALSE	FALSE
5591	ENSG00000168904	LRRC28	15	q26.3	99251362	99390729	0.766658	0.443285	0.638146	FALSE	FALSE
5592	ENSG00000088682	COQ9	16	q21	57447425	57461275	0.766617	0.443309	0.638146	FALSE	FALSE
5593	ENSG00000158270	COLEC12	18	p11.32	316740	500722	0.76653	0.443361	0.638151	FALSE	FALSE
5594	ENSG00000075856	SART3	12	q23.3	108522580	108561400	0.766235	0.443537	0.638223	FALSE	FALSE
5595	ENSG00000152904	GGPS1	1	q42.3	235327350	235344532	0.76619	0.443563	0.638223	FALSE	FALSE
5596	ENSG00000163946	FAM208A	3	p14.3	56620133	56683237	0.765641	0.44389	0.63852	FALSE	FALSE
5597	ENSG00000183011	NAA38	17	p13.1	7856685	7885238	0.764684	0.44446	0.639115	FALSE	FALSE
5598	ENSG00000135063	FAM189A2	9	q21.12	69324567	69392558	0.764191	0.444753	0.639481	FALSE	FALSE
5599	ENSG00000170881	RNF139	8	q24.13	124474738	124487914	0.764065	0.444828	0.639533	FALSE	FALSE
5600	ENSG00000018699	TTC27	2	p22.3	32628032	32821051	0.763977	0.444881	0.639553	FALSE	FALSE
5601	ENSG00000071994	PDCD2	6	q27	170575295	170584692	0.762715	0.445633	0.640364	FALSE	FALSE
5602	ENSG00000139174	PRICKLE1	12	q12	42456757	42590355	0.762644	0.445676	0.640364	FALSE	FALSE
5603	ENSG00000150995	ITPR1	3	p26.1	4493345	4847840	0.762586	0.44571	0.640364	FALSE	FALSE
5604	ENSG00000166164	BRD7	16	q12.1	50313487	50368934	0.762573	0.445718	0.640364	FALSE	FALSE
5605	ENSG00000241690	AL035460.1	20	p13	2814968	2818066	0.762424	0.445807	0.640435	FALSE	FALSE
5606	ENSG00000156966	B3GNT7	2	q37.1	231395543	231401164	0.76187	0.446138	0.640798	FALSE	FALSE
5607	ENSG00000189091	SF3B3	16	q22.1	70523788	70577670	0.761406	0.446415	0.640982	FALSE	FALSE
5608	ENSG00000116133	DHCR24	1	p32.3	54849627	54887271	0.761386	0.446427	0.640982	FALSE	FALSE
5609	ENSG00000072849	DERL2	17	p13.2	5471251	5486811	0.760856	0.446743	0.641219	FALSE	FALSE
5610	ENSG00000167085	PHB	17	q21.33	49404049	49414905	0.760448	0.446987	0.641401	FALSE	FALSE
5611	ENSG00000185585	OLFML2A	9	q33.3	124777158	124814885	0.759742	0.447409	0.641837	FALSE	FALSE
5612	ENSG00000061936	SFSWAP	12	q24.33	131711081	131799737	0.759188	0.44774	0.642115	FALSE	FALSE
5613	ENSG00000169594	BNC1	15	q25.2	83255903	83284714	0.759077	0.447807	0.642115	FALSE	FALSE
5614	ENSG00000137038	DMAC1	9	p24.1	7796490	7888380	0.759025	0.447837	0.642115	FALSE	FALSE
5615	ENSG00000186566	GPATCH8	17	q21.31	44395284	44503430	0.758896	0.447915	0.642115	FALSE	FALSE
5616	ENSG00000175221	MED16	19	p13.3	867630	893218	0.758253	0.448299	0.642553	FALSE	FALSE
5617	ENSG00000138138	ATAD1	10	q23.31	87751512	87841343	0.757763	0.448593	0.642918	FALSE	FALSE
5618	ENSG00000254536	AL360181.3	10	q26.3	133390834	133420495	0.756659	0.449254	0.643528	FALSE	FALSE
5619	ENSG00000137074	APTX	9	p21.1	32972606	33025168	0.756235	0.449508	0.643671	FALSE	FALSE
5620	ENSG00000269881	AC004754.1	16	p13.3	249547	269943	0.756231	0.449511	0.643671	FALSE	FALSE
5621	ENSG00000141542	RAB40B	17	q25.3	82654973	82698728	0.755942	0.449684	0.643863	FALSE	FALSE
5622	ENSG00000176105	YES1	18	p11.32	721588	812546	0.755404	0.450007	0.644144	FALSE	FALSE
5623	ENSG00000181991	MRPS11	15	q25.3	88467453	88480773	0.755137	0.450166	0.644217	FALSE	FALSE
5624	ENSG00000119547	ONECUT2	18	q21.31	57435685	57491297	0.754876	0.450324	0.644329	FALSE	FALSE
5625	ENSG00000125826	RBCK1	20	p13	407498	430966	0.754008	0.450844	0.644765	FALSE	FALSE
5626	ENSG00000156052	GNAQ	9	q21.2	77716087	78031458	0.75383	0.450951	0.644765	FALSE	FALSE
5627	ENSG00000130812	ANGPTL6	19	p13.2	10092338	10102796	0.753815	0.450961	0.644765	FALSE	FALSE
5628	ENSG00000213928	IRF9	14	q12	24161053	24166565	0.753791	0.450975	0.644765	FALSE	FALSE
5629	ENSG00000105464	GRIN2D	19	q13.33	48394875	48444931	0.753106	0.451386	0.644988	FALSE	FALSE
5630	ENSG00000047457	CP	3	q25.1	149162410	149222055	0.753071	0.451407	0.644988	FALSE	FALSE
5631	ENSG00000187109	NAP1L1	12	q21.2	76036587	76085033	0.752911	0.451504	0.645061	FALSE	FALSE
5632	ENSG00000131844	MCCC2	5	q13.2	71587288	71658704	0.752658	0.451655	0.645222	FALSE	FALSE
5633	ENSG00000165841	CYP2C19	10	q23.33	94762681	94853205	0.75199	0.452057	0.645601	FALSE	FALSE
5634	ENSG00000141452	RMC1	18	q11.2	23503470	23531807	0.751322	0.452459	0.645975	FALSE	FALSE
5635	ENSG00000214376	VSTM5	11	q21	93818232	93850531	0.751258	0.452498	0.645975	FALSE	FALSE
5636	ENSG00000258724	PINX1	8	p23.1	10725399	10839847	0.750715	0.452824	0.646217	FALSE	FALSE
5637	ENSG00000120616	EPC1	10	p11.22	32267751	32378798	0.750489	0.45296	0.646315	FALSE	FALSE
5638	ENSG00000162073	PAQR4	16	p13.3	2969245	2973489	0.75042	0.453002	0.646315	FALSE	FALSE
5639	ENSG00000179846	NKPD1	19	q13.32	45149750	45158737	0.750401	0.453013	0.646315	FALSE	FALSE
5640	ENSG00000196586	MYO6	6	q14.1	75749192	75919537	0.749333	0.453656	0.646954	FALSE	FALSE
5641	ENSG00000068697	LAPTM4A	2	p24.1	20032650	20052028	0.74911	0.453791	0.647038	FALSE	FALSE
5642	ENSG00000092203	TOX4	14	q11.2	21476597	21499175	0.747992	0.454465	0.647703	FALSE	FALSE
5643	ENSG00000243244	STON1	2	p16.3	48529383	48598513	0.747791	0.454586	0.647773	FALSE	FALSE
5644	ENSG00000133243	BTBD2	19	p13.3	1985438	2034881	0.747108	0.454999	0.648249	FALSE	FALSE
5645	ENSG00000197557	TTC30A	2	q31.2	177612992	177618966	0.746779	0.455197	0.648419	FALSE	FALSE
5646	ENSG00000079112	CDH17	8	q22.1	94127171	94217303	0.745989	0.455674	0.648873	FALSE	FALSE
5647	ENSG00000178826	TMEM139	7	q34	143279957	143288048	0.74462	0.456501	0.649711	FALSE	FALSE
5648	ENSG00000077044	DGKD	2	q37.1	233354507	233472104	0.744518	0.456563	0.649711	FALSE	FALSE
5649	ENSG00000169607	CKAP2L	2	q14.1	112736607	112764677	0.744464	0.456596	0.649711	FALSE	FALSE
5650	ENSG00000181472	ZBTB2	6	q25.1	151364117	151391548	0.74436	0.456659	0.649711	FALSE	FALSE
5651	ENSG00000157500	APPL1	3	p14.3	57227726	57278105	0.744159	0.45678	0.649828	FALSE	FALSE
5652	ENSG00000196420	S100A5	1	q21.3	153537147	153541765	0.743348	0.457271	0.650242	FALSE	FALSE
5653	ENSG00000197275	RAD54B	8	q22.1	94371960	94475109	0.743285	0.457309	0.650242	FALSE	FALSE
5654	ENSG00000100911	PSME2	14	q12	24143362	24147570	0.742975	0.457497	0.650397	FALSE	FALSE
5655	ENSG00000196636	SDHAF3	7	q21.3	97116590	97181763	0.74289	0.457548	0.650413	FALSE	FALSE
5656	ENSG00000119397	CNTRL	9	q33.2	121074863	121177610	0.74276	0.457627	0.650469	FALSE	FALSE
5657	ENSG00000111642	CHD4	12	p13.31	6570082	6614524	0.742601	0.457723	0.650549	FALSE	FALSE
5658	ENSG00000122376	SHLD2	10	q23.2	87094161	87191468	0.742302	0.457905	0.650638	FALSE	FALSE
5659	ENSG00000175077	RTP1	3	q27.3	187197486	187201465	0.741171	0.45859	0.651273	FALSE	FALSE
5660	ENSG00000175591	P2RY2	11	q13.4	73218298	73236352	0.741001	0.458693	0.651348	FALSE	FALSE
5661	ENSG00000152475	ZNF837	19	q13.43	58367618	58381060	0.740953	0.458722	0.651348	FALSE	FALSE
5662	ENSG00000180008	SOCS4	14	q22.3	55027230	55049488	0.740573	0.458952	0.651562	FALSE	FALSE
5663	ENSG00000037474	NSUN2	5	p15.31	6599239	6633291	0.74025	0.459148	0.651728	FALSE	FALSE
5664	ENSG00000167720	SRR	17	p13.3	2303383	2325260	0.739822	0.459408	0.651927	FALSE	FALSE
5665	ENSG00000222011	FAM185A	7	q22.1	102748971	102809225	0.73979	0.459427	0.651927	FALSE	FALSE
5666	ENSG00000171502	COL24A1	1	p22.3	85729233	86156943	0.739757	0.459447	0.651927	FALSE	FALSE
5667	ENSG00000167881	SRP68	17	q25.1	76038775	76072653	0.73916	0.45981	0.652328	FALSE	FALSE
5668	ENSG00000124191	TOX2	20	q13.12	43914864	44069616	0.73901	0.459901	0.652401	FALSE	FALSE
5669	ENSG00000153071	DAB2	5	p13.1	39371675	39462300	0.738869	0.459987	0.652466	FALSE	FALSE
5670	ENSG00000125733	TRIP10	19	p13.3	6737925	6751526	0.738679	0.460102	0.652573	FALSE	FALSE
5671	ENSG00000133028	SCO1	17	p13.1	10672474	10698375	0.738229	0.460376	0.6528	FALSE	FALSE
5672	ENSG00000086848	ALG9	11	q23.1	111782195	111871581	0.737909	0.46057	0.652995	FALSE	FALSE
5673	ENSG00000196352	CD55	1	q32.2	207321376	207386804	0.737863	0.460598	0.652995	FALSE	FALSE
5674	ENSG00000124074	ENKD1	16	q22.1	67662945	67667265	0.737531	0.460799	0.653224	FALSE	FALSE
5675	ENSG00000106178	CCL24	7	q11.23	75811665	75823356	0.736903	0.461181	0.653596	FALSE	FALSE
5676	ENSG00000179119	SPTY2D1	11	p15.1	18606401	18634791	0.736698	0.461306	0.653716	FALSE	FALSE
5677	ENSG00000114982	KANSL3	2	q11.2	96593170	96642787	0.736497	0.461428	0.653833	FALSE	FALSE
5678	ENSG00000122728	TAF1L	9	p21.1	32629454	32635669	0.736399	0.461488	0.653861	FALSE	FALSE
5679	ENSG00000255529	POLR2M	15	q21.3	57706629	57782762	0.736225	0.461594	0.653954	FALSE	FALSE
5680	ENSG00000243811	APOBEC3D	22	q13.1	39021113	39033276	0.734783	0.462472	0.654802	FALSE	FALSE
5681	ENSG00000204147	ASAH2B	10	q11.23	50739318	50816495	0.734698	0.462524	0.65482	FALSE	FALSE
5682	ENSG00000152463	OLAH	10	p13	15032227	15073852	0.73459	0.462589	0.654856	FALSE	FALSE
5683	ENSG00000204983	PRSS1	7	q34	142749468	142753076	0.734454	0.462672	0.654916	FALSE	FALSE
5684	ENSG00000176945	MUC20	3	q29	195720882	195741123	0.734188	0.462834	0.654939	FALSE	FALSE
5685	ENSG00000183914	DNAH2	17	p13.1	7717354	7833744	0.734175	0.462842	0.654939	FALSE	FALSE
5686	ENSG00000108759	KRT32	17	q21.2	41459811	41467429	0.734141	0.462863	0.654939	FALSE	FALSE
5687	ENSG00000177202	SPACA4	19	q13.33	48606743	48607714	0.733673	0.463148	0.655081	FALSE	FALSE
5688	ENSG00000166510	CCDC68	18	q21.2	54901509	54959508	0.732639	0.463779	0.655861	FALSE	FALSE
5689	ENSG00000165025	SYK	9	q22.2	90801787	90898549	0.732116	0.464098	0.656228	FALSE	FALSE
5690	ENSG00000135473	PAN2	12	q13.3	56316223	56334053	0.731804	0.464288	0.656342	FALSE	FALSE
5691	ENSG00000204020	LIPN	10	q23.31	88761406	88778242	0.731344	0.464569	0.656639	FALSE	FALSE
5692	ENSG00000119705	SLIRP	14	q24.3	77708071	77761104	0.729551	0.465665	0.658075	FALSE	FALSE
5693	ENSG00000118162	KPTN	19	q13.32	47475144	47484268	0.728728	0.466168	0.658672	FALSE	FALSE
5694	ENSG00000177082	WDR73	15	q25.2	84639281	84654343	0.728134	0.466532	0.658921	FALSE	FALSE
5695	ENSG00000130349	C6orf203	6	q21	107028213	107051342	0.727922	0.466661	0.658972	FALSE	FALSE
5696	ENSG00000084207	GSTP1	11	q13.2	67583595	67586656	0.727629	0.466841	0.659055	FALSE	FALSE
5697	ENSG00000165997	ARL5B	10	p12.31	18659405	18681639	0.727545	0.466892	0.659071	FALSE	FALSE
5698	ENSG00000143793	C1orf35	1	q42.13	228100726	228105411	0.727335	0.467021	0.659145	FALSE	FALSE
5699	ENSG00000082269	FAM135A	6	q13	70412941	70561174	0.727228	0.467086	0.659157	FALSE	FALSE
5700	ENSG00000183780	SLC35F3	1	q42.2	233904933	234324516	0.726674	0.467426	0.659244	FALSE	FALSE
5701	ENSG00000186187	ZNRF1	16	q23.1	74999030	75110994	0.726623	0.467457	0.659244	FALSE	FALSE
5702	ENSG00000138095	LRPPRC	2	p21	43886508	43996005	0.726349	0.467625	0.659377	FALSE	FALSE
5703	ENSG00000105568	PPP2R1A	19	q13.41	52190039	52229533	0.726283	0.467665	0.659377	FALSE	FALSE
5704	ENSG00000089327	FXYD5	19	q13.12	35154730	35169883	0.726273	0.467672	0.659377	FALSE	FALSE
5705	ENSG00000137133	HINT2	9	p13.3	35812960	35815354	0.725981	0.467851	0.659565	FALSE	FALSE
5706	ENSG00000109854	HTATIP2	11	p15.1	20363685	20383783	0.725582	0.468095	0.659748	FALSE	FALSE
5707	ENSG00000007080	CCDC124	19	p13.11	17933016	17943991	0.725427	0.46819	0.659825	FALSE	FALSE
5708	ENSG00000086288	NME8	7	p14.1	37848597	37900401	0.725227	0.468312	0.659884	FALSE	FALSE
5709	ENSG00000186166	CCDC84	11	q23.3	118998142	119015791	0.724849	0.468545	0.660097	FALSE	FALSE
5710	ENSG00000250565	ATP6V1E2	2	p21	46490750	46542557	0.724766	0.468595	0.660112	FALSE	FALSE
5711	ENSG00000120149	MSX2	5	q35.2	174724533	174730893	0.724566	0.468718	0.660229	FALSE	FALSE
5712	ENSG00000171208	NETO2	16	q12.1	47077703	47143997	0.724102	0.469003	0.660318	FALSE	FALSE
5713	ENSG00000106078	COBL	7	p12.1	51016212	51316818	0.72407	0.469023	0.660318	FALSE	FALSE
5714	ENSG00000163406	SLC15A2	3	q13.33	121894089	121944102	0.72364	0.469287	0.660554	FALSE	FALSE
5715	ENSG00000163521	GLB1L	2	q35	219236606	219245478	0.723582	0.469322	0.660554	FALSE	FALSE
5716	ENSG00000125633	CCDC93	2	q14.1	117915478	118014133	0.723534	0.469352	0.660554	FALSE	FALSE
5717	ENSG00000187166	H1FNT	12	q13.11	48328980	48330279	0.723092	0.469623	0.660823	FALSE	FALSE
5718	ENSG00000162664	ZNF326	1	p22.2	89995112	90035531	0.722502	0.469986	0.661163	FALSE	FALSE
5719	ENSG00000161055	SCGB3A1	5	q35.3	180590103	180591540	0.722274	0.470126	0.661303	FALSE	FALSE
5720	ENSG00000183853	KIRREL1	1	q23.1	157993273	158100262	0.722208	0.470167	0.661304	FALSE	FALSE
5721	ENSG00000173482	PTPRM	18	p11.23	7566782	8406861	0.72153	0.470583	0.661777	FALSE	FALSE
5722	ENSG00000092621	PHGDH	1	p12	119648411	119744226	0.721432	0.470644	0.661805	FALSE	FALSE
5723	ENSG00000165521	EML5	14	q31.3	88612431	88792752	0.721299	0.470726	0.661807	FALSE	FALSE
5724	ENSG00000083535	PIBF1	13	q21.33	72782059	73016461	0.720865	0.470992	0.662125	FALSE	FALSE
5725	ENSG00000181924	COA4	11	q13.4	73872667	73876988	0.720745	0.471067	0.662173	FALSE	FALSE
5726	ENSG00000165476	REEP3	10	q21.3	63521363	63625123	0.71986	0.471611	0.662787	FALSE	FALSE
5727	ENSG00000128604	IRF5	7	q32.1	128937612	128950035	0.719772	0.471665	0.662787	FALSE	FALSE
5728	ENSG00000151725	CENPU	4	q35.1	184694618	184734133	0.719302	0.471955	0.663049	FALSE	FALSE
5729	ENSG00000160972	PPP1R16A	8	q24.3	144477969	144502121	0.719025	0.472125	0.663206	FALSE	FALSE
5730	ENSG00000100034	PPM1F	22	q11.22	21919420	21952837	0.718841	0.472239	0.66331	FALSE	FALSE
5731	ENSG00000131759	RARA	17	q21.2	40309192	40357643	0.718554	0.472416	0.663501	FALSE	FALSE
5732	ENSG00000122884	P4HA1	10	q22.1	73007217	73096974	0.718473	0.472466	0.663514	FALSE	FALSE
5733	ENSG00000169679	BUB1	2	q13	110637698	110678114	0.718345	0.472545	0.663526	FALSE	FALSE
5734	ENSG00000104432	IL7	8	q21.13	78675743	78805523	0.718262	0.472596	0.663526	FALSE	FALSE
5735	ENSG00000185551	NR2F2	15	q26.2	96325938	96340263	0.717714	0.472933	0.663887	FALSE	FALSE
5736	ENSG00000117480	FAAH	1	p33	46394265	46413848	0.717568	0.473023	0.663919	FALSE	FALSE
5737	ENSG00000185238	PRMT3	11	p15.1	20387530	20509294	0.717419	0.473116	0.663919	FALSE	FALSE
5738	ENSG00000167566	NCKAP5L	12	q13.12	49791146	49828750	0.7173	0.473189	0.663961	FALSE	FALSE
5739	ENSG00000147606	SLC26A7	8	q21.3	91209494	91398152	0.717222	0.473237	0.663973	FALSE	FALSE
5740	ENSG00000155090	KLF10	8	q22.3	102648779	102655902	0.716818	0.473486	0.664225	FALSE	FALSE
5741	ENSG00000180447	GAS1	9	q21.33	86944363	86947189	0.716799	0.473498	0.664225	FALSE	FALSE
5742	ENSG00000173578	XCR1	3	p21.31	46017024	46027742	0.716331	0.473787	0.66447	FALSE	FALSE
5743	ENSG00000096384	HSP90AB1	6	p21.1	44246166	44253888	0.716273	0.473823	0.66447	FALSE	FALSE
5744	ENSG00000241186	TDGF1	3	p21.31	46574534	46582463	0.716272	0.473823	0.66447	FALSE	FALSE
5745	ENSG00000183751	TBL3	16	p13.3	1972037	1982933	0.716254	0.473835	0.66447	FALSE	FALSE
5746	ENSG00000173171	MTX1	1	q22	155208699	155213824	0.716131	0.47391	0.664519	FALSE	FALSE
5747	ENSG00000127324	TSPAN8	12	q21.1	71125085	71441898	0.714757	0.474759	0.665428	FALSE	FALSE
5748	ENSG00000172215	CXCR6	3	p21.31	45940933	45948353	0.714688	0.474802	0.665428	FALSE	FALSE
5749	ENSG00000138777	PPA2	4	q24	105369077	105474081	0.714442	0.474954	0.665545	FALSE	FALSE
5750	ENSG00000186468	RPS23	5	q14.2	82273358	82278577	0.714	0.475227	0.665854	FALSE	FALSE
5751	ENSG00000233232	NPIPB7	16	p12.1	28456372	28471175	0.713871	0.475307	0.665878	FALSE	FALSE
5752	ENSG00000126777	KTN1	14	q22.3	55559072	55701526	0.713643	0.475448	0.665878	FALSE	FALSE
5753	ENSG00000093183	SEC22C	3	p22.1	42547969	42601080	0.71324	0.475697	0.666068	FALSE	FALSE
5754	ENSG00000171126	KCNG3	2	p21	42442017	42494097	0.712962	0.475869	0.666242	FALSE	FALSE
5755	ENSG00000068079	IFI35	17	q21.31	43006725	43014456	0.712184	0.476351	0.666645	FALSE	FALSE
5756	ENSG00000114125	RNF7	3	q23	141738204	141747560	0.71145	0.476805	0.667051	FALSE	FALSE
5757	ENSG00000186185	KIF18B	17	q21.31	44924709	44947711	0.711276	0.476913	0.667129	FALSE	FALSE
5758	ENSG00000083812	ZNF324	19	q13.43	58467045	58475436	0.711151	0.476991	0.667129	FALSE	FALSE
5759	ENSG00000144810	COL8A1	3	q12.1	99638475	99799226	0.710954	0.477113	0.667243	FALSE	FALSE
5760	ENSG00000198113	TOR4A	9	q34.3	137277749	137282641	0.710781	0.47722	0.667335	FALSE	FALSE
5761	ENSG00000075151	EIF4G3	1	p36.12	20806292	21176888	0.709596	0.477955	0.667907	FALSE	FALSE
5762	ENSG00000132465	JCHAIN	4	q13.3	70655541	70681817	0.709161	0.478224	0.668146	FALSE	FALSE
5763	ENSG00000127663	KDM4B	19	p13.3	4969113	5153595	0.709055	0.478291	0.668149	FALSE	FALSE
5764	ENSG00000174839	DENND6A	3	p14.3	57625457	57693089	0.707881	0.479019	0.669053	FALSE	FALSE
5765	ENSG00000090013	BLVRB	19	q13.2	40447765	40465840	0.70773	0.479113	0.669102	FALSE	FALSE
5766	ENSG00000008324	SS18L2	3	p22.1	42581840	42595114	0.707627	0.479177	0.669102	FALSE	FALSE
5767	ENSG00000110048	OSBP	11	q12.1	59574398	59616144	0.707487	0.479264	0.669139	FALSE	FALSE
5768	ENSG00000175711	B3GNTL1	17	q25.3	82942155	83051810	0.707372	0.479335	0.669153	FALSE	FALSE
5769	ENSG00000057935	MTA3	2	p21	42494569	42756947	0.70699	0.479573	0.669314	FALSE	FALSE
5770	ENSG00000133805	AMPD3	11	p15.4	10308313	10507579	0.706899	0.479629	0.669335	FALSE	FALSE
5771	ENSG00000028528	SNX1	15	q22.31	64094123	64146090	0.706783	0.479701	0.669374	FALSE	FALSE
5772	ENSG00000197191	CYSRT1	9	q34.3	137224635	137226311	0.706723	0.479739	0.669374	FALSE	FALSE
5773	ENSG00000174527	MYO1H	12	q24.11	109347903	109455523	0.706377	0.479953	0.669503	FALSE	FALSE
5774	ENSG00000129473	BCL2L2	14	q11.2	23298790	23311759	0.705957	0.480215	0.669667	FALSE	FALSE
5775	ENSG00000119899	SLC17A5	6	q13	73593379	73654155	0.705926	0.480234	0.669667	FALSE	FALSE
5776	ENSG00000109775	UFSP2	4	q35.1	185399540	185425985	0.705207	0.480682	0.670109	FALSE	FALSE
5777	ENSG00000103490	PYCARD	16	p11.2	31201485	31203450	0.705088	0.480755	0.670109	FALSE	FALSE
5778	ENSG00000054277	OPN3	1	q43	241590102	241677376	0.704443	0.481157	0.670498	FALSE	FALSE
5779	ENSG00000164087	POC1A	3	p21.2	52075253	52154690	0.704218	0.481297	0.67058	FALSE	FALSE
5780	ENSG00000138061	CYP1B1	2	p22.2	38066973	38109902	0.704217	0.481297	0.67058	FALSE	FALSE
5781	ENSG00000168071	CCDC88B	11	q13.1	64340223	64357534	0.703694	0.481623	0.670806	FALSE	FALSE
5782	ENSG00000183111	ARHGEF37	5	q32	149551947	149634968	0.703371	0.481825	0.670973	FALSE	FALSE
5783	ENSG00000119681	LTBP2	14	q24.3	74498170	74612378	0.703193	0.481936	0.67107	FALSE	FALSE
5784	ENSG00000198887	SMC5	9	q21.12	70258962	70354888	0.701798	0.482805	0.671907	FALSE	FALSE
5785	ENSG00000141179	PCTP	17	q22	55750979	55842830	0.701793	0.482808	0.671907	FALSE	FALSE
5786	ENSG00000165682	CLEC1B	12	p13.2	9985642	10013424	0.701724	0.482851	0.671907	FALSE	FALSE
5787	ENSG00000107897	ACBD5	10	p12.1	27195214	27242130	0.701638	0.482905	0.671907	FALSE	FALSE
5788	ENSG00000197019	SERTAD1	19	q13.2	40421592	40426025	0.701243	0.483152	0.672079	FALSE	FALSE
5789	ENSG00000137834	SMAD6	15	q22.31	66702228	66782848	0.70058	0.483565	0.672541	FALSE	FALSE
5790	ENSG00000163810	TGM4	3	p21.31	44874608	44914990	0.700091	0.483871	0.672908	FALSE	FALSE
5791	ENSG00000095587	TLL2	10	q24.1	96364606	96513918	0.699743	0.484088	0.673153	FALSE	FALSE
5792	ENSG00000126067	PSMB2	1	p34.3	35599544	35641844	0.699128	0.484472	0.673573	FALSE	FALSE
5793	ENSG00000150750	C11orf53	11	q23.1	111245805	111286401	0.698656	0.484767	0.673749	FALSE	FALSE
5794	ENSG00000160339	FCN2	9	q34.3	134880812	134887520	0.698474	0.484881	0.673749	FALSE	FALSE
5795	ENSG00000080802	CNOT4	7	q33	135361795	135510127	0.697757	0.485329	0.674308	FALSE	FALSE
5796	ENSG00000165650	PDZD8	10	q26.11	117277274	117375467	0.697685	0.485374	0.674314	FALSE	FALSE
5797	ENSG00000178295	GEN1	2	p24.2	17753858	17788941	0.697163	0.4857	0.674367	FALSE	FALSE
5798	ENSG00000155636	RBM45	2	q31.2	178112424	178139011	0.696929	0.485847	0.674457	FALSE	FALSE
5799	ENSG00000148396	SEC16A	9	q34.3	136440096	136483759	0.696325	0.486225	0.674867	FALSE	FALSE
5800	ENSG00000120963	ZNF706	8	q22.3	101177878	101206193	0.696244	0.486276	0.674881	FALSE	FALSE
5801	ENSG00000167967	E4F1	16	p13.3	2223566	2235742	0.695996	0.486431	0.674979	FALSE	FALSE
5802	ENSG00000130772	MED18	1	p35.3	28329002	28335967	0.695863	0.486515	0.674984	FALSE	FALSE
5803	ENSG00000163431	LMOD1	1	q32.1	201896452	201946588	0.695301	0.486867	0.675301	FALSE	FALSE
5804	ENSG00000229544	NKX1-2	10	q26.13	124445239	124450184	0.695226	0.486914	0.675303	FALSE	FALSE
5805	ENSG00000166130	IKBIP	12	q23.1	98613405	98645113	0.69506	0.487017	0.675325	FALSE	FALSE
5806	ENSG00000150510	FAM124A	13	q14.3	51222334	51284241	0.694716	0.487233	0.675353	FALSE	FALSE
5807	ENSG00000083099	LYRM2	6	q15	89568144	89638753	0.69465	0.487275	0.675353	FALSE	FALSE
5808	ENSG00000054392	HHAT	1	q32.2	210328252	210676296	0.694283	0.487504	0.675528	FALSE	FALSE
5809	ENSG00000178741	COX5A	15	q24.2	74919791	74938168	0.694204	0.487554	0.675528	FALSE	FALSE
5810	ENSG00000100564	PIGH	14	q24.1	67581955	67600287	0.694185	0.487566	0.675528	FALSE	FALSE
5811	ENSG00000185633	NDUFA4L2	12	q13.3	57234903	57240715	0.693963	0.487705	0.675665	FALSE	FALSE
5812	ENSG00000074071	MRPS34	16	p13.3	1771890	1773155	0.6935	0.487996	0.675896	FALSE	FALSE
5813	ENSG00000171444	MCC	5	q22.2	113022099	113488830	0.692408	0.488681	0.676674	FALSE	FALSE
5814	ENSG00000011454	RABGAP1	9	q33.2	122940833	123104866	0.692337	0.488726	0.676678	FALSE	FALSE
5815	ENSG00000260916	CCPG1	15	q21.3	55340032	55408510	0.692226	0.488795	0.676717	FALSE	FALSE
5816	ENSG00000115806	GORASP2	2	q31.1	170928464	170967129	0.691584	0.489199	0.676959	FALSE	FALSE
5817	ENSG00000141642	ELAC1	18	q21.2	50967991	50988121	0.691389	0.489321	0.676959	FALSE	FALSE
5818	ENSG00000007341	ST7L	1	p13.2	112523518	112620825	0.691349	0.489346	0.676959	FALSE	FALSE
5819	ENSG00000108691	CCL2	17	q12	34255218	34257203	0.691291	0.489383	0.676959	FALSE	FALSE
5820	ENSG00000178385	PLEKHM3	2	q33.3	207821288	208025560	0.690711	0.489747	0.677383	FALSE	FALSE
5821	ENSG00000137145	DENND4C	9	p22.1	19230435	19373545	0.690673	0.489771	0.677383	FALSE	FALSE
5822	ENSG00000258588	TRIM6-TRIM34	11	p15.4	5596725	5644398	0.690379	0.489956	0.677491	FALSE	FALSE
5823	ENSG00000109805	NCAPG	4	p15.31	17810902	17844862	0.690241	0.490043	0.677491	FALSE	FALSE
5824	ENSG00000137868	STRA6	15	q24.1	74179466	74212267	0.690176	0.490083	0.677491	FALSE	FALSE
5825	ENSG00000111725	PRKAB1	12	q24.23	119667753	119681630	0.690114	0.490122	0.677491	FALSE	FALSE
5826	ENSG00000182463	TSHZ2	20	q13.2	52972407	53495330	0.689961	0.490219	0.677491	FALSE	FALSE
5827	ENSG00000170296	GABARAP	17	p13.1	7240014	7242770	0.689957	0.490221	0.677491	FALSE	FALSE
5828	ENSG00000123500	COL10A1	6	q22.1	116118923	116158747	0.689702	0.490382	0.67762	FALSE	FALSE
5829	ENSG00000175054	ATR	3	q23	142449235	142578826	0.689677	0.490397	0.67762	FALSE	FALSE
5830	ENSG00000166833	NAV2	11	p15.1	19350724	20121598	0.689309	0.490629	0.677837	FALSE	FALSE
5831	ENSG00000134086	VHL	3	p25.3	10141008	10152220	0.68923	0.490678	0.677837	FALSE	FALSE
5832	ENSG00000249590	AC004832.3	22	q12.2	30409255	30428990	0.688806	0.490945	0.678092	FALSE	FALSE
5833	ENSG00000178935	ZNF552	19	q13.43	57803841	57814913	0.688304	0.491262	0.678415	FALSE	FALSE
5834	ENSG00000137960	GIPC2	1	p31.1	77979542	78138449	0.688211	0.49132	0.678437	FALSE	FALSE
5835	ENSG00000162783	IER5	1	q25.3	181088712	181092899	0.688136	0.491367	0.678437	FALSE	FALSE
5836	ENSG00000100314	CABP7	22	q12.2	29720084	29731839	0.688081	0.491402	0.678437	FALSE	FALSE
5837	ENSG00000121957	GPSM2	1	p13.3	108875350	108934545	0.687779	0.491592	0.678528	FALSE	FALSE
5838	ENSG00000079785	DDX1	2	p24.3	15591178	15631111	0.687372	0.491848	0.678768	FALSE	FALSE
5839	ENSG00000087157	PGS1	17	q25.3	78378640	78425114	0.687005	0.492079	0.67903	FALSE	FALSE
5840	ENSG00000119326	CTNNAL1	9	q31.3	108942569	109013529	0.686712	0.492264	0.67917	FALSE	FALSE
5841	ENSG00000132792	CTNNBL1	20	q11.23	37693955	37872129	0.686318	0.492512	0.679364	FALSE	FALSE
5842	ENSG00000115317	HTRA2	2	p13.1	74529377	74533348	0.685019	0.493332	0.680105	FALSE	FALSE
5843	ENSG00000269858	EGLN2	19	q13.2	40798996	40808433	0.684981	0.493356	0.680105	FALSE	FALSE
5844	ENSG00000198467	TPM2	9	p13.3	35681992	35690121	0.684789	0.493477	0.680158	FALSE	FALSE
5845	ENSG00000168491	CCDC110	4	q35.1	185445182	185471759	0.684532	0.49364	0.680268	FALSE	FALSE
5846	ENSG00000118620	ZNF430	19	p12	21020620	21060050	0.684125	0.493896	0.680393	FALSE	FALSE
5847	ENSG00000204352	C9orf129	9	q22.31	93318199	93346414	0.683169	0.4945	0.680996	FALSE	FALSE
5848	ENSG00000137871	ZNF280D	15	q21.3	56630181	56734086	0.682909	0.494665	0.681165	FALSE	FALSE
5849	ENSG00000087095	NLK	17	q11.2	28041737	28196381	0.682796	0.494736	0.681186	FALSE	FALSE
5850	ENSG00000100628	ASB2	14	q32.12	93934153	93976791	0.682753	0.494763	0.681186	FALSE	FALSE
5851	ENSG00000006712	PAF1	19	q13.2	39385852	39391195	0.682622	0.494846	0.681243	FALSE	FALSE
5852	ENSG00000154227	CERS3	15	q26.3	100400395	100544995	0.682351	0.495017	0.681422	FALSE	FALSE
5853	ENSG00000111358	GTF2H3	12	q24.31	123633739	123662606	0.68172	0.495416	0.681685	FALSE	FALSE
5854	ENSG00000160223	ICOSLG	21	q22.3	44217014	44240966	0.679761	0.496656	0.683048	FALSE	FALSE
5855	ENSG00000108688	CCL7	17	q12	34270221	34272242	0.679486	0.49683	0.68323	FALSE	FALSE
5856	ENSG00000169299	PGM2	4	p14	37826633	37862937	0.679314	0.496939	0.683322	FALSE	FALSE
5857	ENSG00000109685	NSD2	4	p16.3	1871424	1982207	0.679016	0.497128	0.683435	FALSE	FALSE
5858	ENSG00000135899	SP110	2	q37.1	230167293	230225729	0.678359	0.497544	0.683696	FALSE	FALSE
5859	ENSG00000163874	ZC3H12A	1	p34.3	37474552	37484379	0.677964	0.497794	0.683983	FALSE	FALSE
5860	ENSG00000088766	CRLS1	20	p12.3	6006090	6040053	0.677665	0.497984	0.683984	FALSE	FALSE
5861	ENSG00000112584	FAM120B	6	q27	170290703	170407065	0.677599	0.498026	0.683984	FALSE	FALSE
5862	ENSG00000237136	C4orf51	4	q31.21	145680115	145771032	0.677568	0.498046	0.683984	FALSE	FALSE
5863	ENSG00000004897	CDC27	17	q21.32	47117703	47189422	0.677295	0.498219	0.684107	FALSE	FALSE
5864	ENSG00000168924	LETM1	4	p16.3	1811479	1856247	0.677115	0.498333	0.684162	FALSE	FALSE
5865	ENSG00000115839	RAB3GAP1	2	q21.3	135052265	135176394	0.677009	0.4984	0.684162	FALSE	FALSE
5866	ENSG00000164687	FABP5	8	q21.13	81280363	81284777	0.676996	0.498408	0.684162	FALSE	FALSE
5867	ENSG00000168214	RBPJ	4	p15.2	26163455	26435131	0.67697	0.498425	0.684162	FALSE	FALSE
5868	ENSG00000114638	UPK1B	3	q13.32	119173517	119205153	0.676544	0.498695	0.684376	FALSE	FALSE
5869	ENSG00000159173	TNNI1	1	q32.1	201403768	201429866	0.676344	0.498822	0.68442	FALSE	FALSE
5870	ENSG00000115998	C2orf42	2	p13.3	70149880	70248615	0.675872	0.499122	0.68466	FALSE	FALSE
5871	ENSG00000132669	RIN2	20	p11.23	19757606	20002459	0.675672	0.499249	0.68472	FALSE	FALSE
5872	ENSG00000093144	ECHDC1	6	q22.33	127288710	127343609	0.674966	0.499697	0.685049	FALSE	FALSE
5873	ENSG00000123975	CKS2	9	q22.2	89311198	89316703	0.674837	0.499779	0.685104	FALSE	FALSE
5874	ENSG00000184489	PTP4A3	8	q24.3	141391993	141432454	0.674745	0.499838	0.685127	FALSE	FALSE
5875	ENSG00000183309	ZNF623	8	q24.3	143636013	143656418	0.674482	0.500005	0.685127	FALSE	FALSE
5876	ENSG00000086504	MRPL28	16	p13.3	366969	371289	0.673844	0.50041	0.685453	FALSE	FALSE
5877	ENSG00000158710	TAGLN2	1	q23.2	159918107	159925732	0.673301	0.500756	0.685758	FALSE	FALSE
5878	ENSG00000186009	ATP4B	13	q34	113648804	113658186	0.673083	0.500895	0.685758	FALSE	FALSE
5879	ENSG00000141293	SKAP1	17	q21.32	48133440	48430275	0.673081	0.500896	0.685758	FALSE	FALSE
5880	ENSG00000120669	SOHLH2	13	q13.3	36168208	36214615	0.673035	0.500925	0.685758	FALSE	FALSE
5881	ENSG00000164051	CCDC51	3	p21.31	48432164	48440456	0.672944	0.500983	0.68578	FALSE	FALSE
5882	ENSG00000082805	ERC1	12	p13.33	990509	1495933	0.672597	0.501204	0.685967	FALSE	FALSE
5883	ENSG00000177628	GBA	1	q22	155234452	155244699	0.672556	0.50123	0.685967	FALSE	FALSE
5884	ENSG00000167702	KIFC2	8	q24.3	144466043	144474202	0.672532	0.501245	0.685967	FALSE	FALSE
5885	ENSG00000120685	PROSER1	13	q13.3	39009866	39038076	0.67227	0.501412	0.686138	FALSE	FALSE
5886	ENSG00000101782	RIOK3	18	q11.2	23452823	23486603	0.671991	0.501589	0.686266	FALSE	FALSE
5887	ENSG00000132199	ENOSF1	18	p11.32	670324	712676	0.671511	0.501895	0.686399	FALSE	FALSE
5888	ENSG00000169635	HIC2	22	q11.21	21417404	21451463	0.670967	0.502242	0.68677	FALSE	FALSE
5889	ENSG00000196535	MYO18A	17	q11.2	29071124	29180412	0.670755	0.502377	0.68677	FALSE	FALSE
5890	ENSG00000065268	WDR18	19	p13.3	984271	998438	0.670619	0.502463	0.68677	FALSE	FALSE
5891	ENSG00000120253	NUP43	6	q25.1	149724315	149749665	0.670504	0.502537	0.68677	FALSE	FALSE
5892	ENSG00000198408	OGA	10	q24.32	101784443	101818465	0.670428	0.502585	0.68677	FALSE	FALSE
5893	ENSG00000168754	FAM178B	2	q11.2	96875882	96986592	0.67004	0.502833	0.687029	FALSE	FALSE
5894	ENSG00000123144	TRIR	19	p13.13	12730640	12734775	0.669999	0.502858	0.687029	FALSE	FALSE
5895	ENSG00000148634	HERC4	10	q21.3	67921899	68075348	0.669234	0.503346	0.687196	FALSE	FALSE
5896	ENSG00000254553	AL033529.1	1	p35.1	32465057	32600792	0.669196	0.503371	0.687196	FALSE	FALSE
5897	ENSG00000077984	CST7	20	p11.21	24949230	24959928	0.668705	0.503684	0.68747	FALSE	FALSE
5898	ENSG00000196531	NACA	12	q13.3	56712428	56731628	0.668547	0.503785	0.68755	FALSE	FALSE
5899	ENSG00000144228	SPOPL	2	q22.1	138501801	138573547	0.668378	0.503892	0.687609	FALSE	FALSE
5900	ENSG00000269242	AC010422.3	19	p13.13	12643831	12648397	0.668095	0.504073	0.687614	FALSE	FALSE
5901	ENSG00000136381	IREB2	15	q25.1	78437431	78501456	0.667968	0.504154	0.687654	FALSE	FALSE
5902	ENSG00000164465	DCBLD1	6	q22.1	117453817	117569858	0.667762	0.504285	0.687776	FALSE	FALSE
5903	ENSG00000180336	MEIOC	17	q21.31	44656404	44690308	0.667627	0.504372	0.687837	FALSE	FALSE
5904	ENSG00000153993	SEMA3D	7	q21.11	84995553	85186855	0.666973	0.504789	0.688235	FALSE	FALSE
5905	ENSG00000164294	GPX8	5	q11.2	55160118	55167071	0.666892	0.504841	0.688248	FALSE	FALSE
5906	ENSG00000129071	MBD4	3	q21.3	129430944	129440179	0.666681	0.504976	0.688375	FALSE	FALSE
5907	ENSG00000105229	PIAS4	19	p13.3	4007646	4039386	0.666402	0.505154	0.688452	FALSE	FALSE
5908	ENSG00000214967	NPIPA7	16	p13.11	16379055	16393954	0.666346	0.50519	0.688452	FALSE	FALSE
5909	ENSG00000075790	BCAP29	7	q22.3	107579977	107629170	0.666329	0.505201	0.688452	FALSE	FALSE
5910	ENSG00000105880	DLX5	7	q21.3	97020392	97024950	0.666078	0.505361	0.688541	FALSE	FALSE
5911	ENSG00000117151	CTBS	1	p22.3	84549606	84574480	0.665951	0.505442	0.688541	FALSE	FALSE
5912	ENSG00000049759	NEDD4L	18	q21.31	58044367	58401540	0.665765	0.505562	0.688544	FALSE	FALSE
5913	ENSG00000119950	MXI1	10	q25.2	110207605	110287365	0.665165	0.505945	0.68878	FALSE	FALSE
5914	ENSG00000007312	CD79B	17	q23.3	63928740	63932354	0.664667	0.506264	0.689043	FALSE	FALSE
5915	ENSG00000151806	GUF1	4	p12	44678427	44700926	0.664238	0.506538	0.689276	FALSE	FALSE
5916	ENSG00000077254	USP33	1	p31.1	77695987	77759852	0.664201	0.506561	0.689276	FALSE	FALSE
5917	ENSG00000164751	PEX2	8	q21.13	76980258	77001044	0.664128	0.506608	0.689283	FALSE	FALSE
5918	ENSG00000160753	RUSC1	1	q22	155320896	155331114	0.664006	0.506687	0.689332	FALSE	FALSE
5919	ENSG00000140022	STON2	14	q31.1	81260656	81436465	0.663255	0.507167	0.689929	FALSE	FALSE
5920	ENSG00000121039	RDH10	8	q21.11	73294612	73325281	0.662775	0.507475	0.690233	FALSE	FALSE
5921	ENSG00000232838	PET117	20	p11.23	18137873	18143169	0.662368	0.507735	0.690416	FALSE	FALSE
5922	ENSG00000248713	C4orf54	4	q23	99636529	99654648	0.661942	0.508008	0.690683	FALSE	FALSE
5923	ENSG00000145423	SFRP2	4	q31.3	153780592	153789120	0.661794	0.508103	0.690683	FALSE	FALSE
5924	ENSG00000120725	SIL1	5	q31.2	138946720	139293557	0.661653	0.508194	0.690683	FALSE	FALSE
5925	ENSG00000197140	ADAM32	8	p11.22	39106990	39284911	0.661624	0.508212	0.690683	FALSE	FALSE
5926	ENSG00000116497	S100PBP	1	p35.1	32816767	32858879	0.661307	0.508416	0.690768	FALSE	FALSE
5927	ENSG00000229183	PGA4	11	q12.2	61222216	61231927	0.661165	0.508507	0.690779	FALSE	FALSE
5928	ENSG00000139517	LNX2	13	q12.2	27545911	27620404	0.661035	0.50859	0.690779	FALSE	FALSE
5929	ENSG00000106638	TBL2	7	q11.23	73567533	73578791	0.661006	0.508608	0.690779	FALSE	FALSE
5930	ENSG00000136710	CCDC115	2	q21.1	130338241	130342349	0.660967	0.508634	0.690779	FALSE	FALSE
5931	ENSG00000165526	RPUSD4	11	q24.2	126202094	126211692	0.660901	0.508676	0.690779	FALSE	FALSE
5932	ENSG00000025796	SEC63	6	q21	107867756	107958189	0.66031	0.509055	0.691053	FALSE	FALSE
5933	ENSG00000115216	NRBP1	2	p23.3	27427790	27442259	0.659866	0.50934	0.69128	FALSE	FALSE
5934	ENSG00000170786	SDR16C5	8	q12.1	56300010	56320776	0.659736	0.509423	0.691307	FALSE	FALSE
5935	ENSG00000170385	SLC30A1	1	q32.3	211571568	211578742	0.659441	0.509613	0.691307	FALSE	FALSE
5936	ENSG00000156076	WIF1	12	q14.3	65050626	65121566	0.659356	0.509667	0.691324	FALSE	FALSE
5937	ENSG00000151923	TIAL1	10	q26.11	119571802	119597029	0.658733	0.510067	0.691712	FALSE	FALSE
5938	ENSG00000188033	ZNF490	19	p13.13	12577961	12640098	0.658551	0.510184	0.691712	FALSE	FALSE
5939	ENSG00000107951	MTPAP	10	p11.23	30309801	30374448	0.658546	0.510187	0.691712	FALSE	FALSE
5940	ENSG00000267127	AC090360.1	18	q23	80034346	80097088	0.658438	0.510257	0.691712	FALSE	FALSE
5941	ENSG00000112365	ZBTB24	6	q21	109462594	109483237	0.658405	0.510278	0.691712	FALSE	FALSE
5942	ENSG00000265817	FSBP	8	q22.1	94372170	94436952	0.658386	0.51029	0.691712	FALSE	FALSE
5943	ENSG00000218336	TENM3	4	q34.3	182143987	182803024	0.658121	0.51046	0.691885	FALSE	FALSE
5944	ENSG00000117682	DHDDS	1	p36.11	26432282	26471294	0.657787	0.510675	0.692062	FALSE	FALSE
5945	ENSG00000141084	RANBP10	16	q22.1	67723066	67806652	0.657531	0.510839	0.692227	FALSE	FALSE
5946	ENSG00000121058	COIL	17	q22	56938187	56961054	0.657252	0.511019	0.692287	FALSE	FALSE
5947	ENSG00000117395	EBNA1BP2	1	p34.2	43164175	43270936	0.657125	0.511101	0.692287	FALSE	FALSE
5948	ENSG00000137875	BCL2L10	15	q21.2	52109263	52112775	0.657113	0.511108	0.692287	FALSE	FALSE
5949	ENSG00000167257	RNF214	11	q23.3	117232625	117286445	0.657069	0.511136	0.692287	FALSE	FALSE
5950	ENSG00000168010	ATG16L2	11	q13.4	72814308	72843674	0.656786	0.511319	0.692477	FALSE	FALSE
5951	ENSG00000111832	RWDD1	6	q22.1	116571367	116597675	0.656615	0.511428	0.692533	FALSE	FALSE
5952	ENSG00000044115	CTNNA1	5	q31.2	138610967	138935034	0.65656	0.511464	0.692533	FALSE	FALSE
5953	ENSG00000165097	KDM1B	6	p22.3	18155329	18223853	0.656432	0.511546	0.692536	FALSE	FALSE
5954	ENSG00000132286	TIMM10B	11	p15.4	6481447	6484679	0.656324	0.511616	0.692536	FALSE	FALSE
5955	ENSG00000062716	VMP1	17	q23.1	59707192	59842255	0.65609	0.511766	0.692641	FALSE	FALSE
5956	ENSG00000103152	MPG	16	p13.3	77007	85853	0.655974	0.511841	0.69267	FALSE	FALSE
5957	ENSG00000164897	TMUB1	7	q36.1	151081080	151083546	0.655692	0.512022	0.692858	FALSE	FALSE
5958	ENSG00000121274	TENT4B	16	q12.1	50152918	50235310	0.655027	0.51245	0.69338	FALSE	FALSE
5959	ENSG00000196072	BLOC1S2	10	q24.31	100273280	100286712	0.654909	0.512526	0.693411	FALSE	FALSE
5960	ENSG00000169026	SLC49A3	4	p16.3	681829	689441	0.6543	0.512919	0.693728	FALSE	FALSE
5961	ENSG00000134827	TCN1	11	q12.1	59852800	59866575	0.653754	0.51327	0.694004	FALSE	FALSE
5962	ENSG00000185761	ADAMTSL5	19	p13.3	1505018	1513604	0.653596	0.513372	0.694054	FALSE	FALSE
5963	ENSG00000165556	CDX2	13	q12.2	27962137	27971139	0.65339	0.513505	0.694177	FALSE	FALSE
5964	ENSG00000093134	VNN3	6	q23.2	132722787	132734765	0.652726	0.513933	0.694699	FALSE	FALSE
5965	ENSG00000111670	GNPTAB	12	q23.2	101745497	101830938	0.652584	0.514025	0.694765	FALSE	FALSE
5966	ENSG00000188779	SKOR1	15	q23	67819704	67834561	0.652475	0.514095	0.694803	FALSE	FALSE
5967	ENSG00000125304	TM9SF2	13	q32.3	99446311	99564006	0.652285	0.514218	0.694912	FALSE	FALSE
5968	ENSG00000139719	VPS33A	12	q24.31	122229564	122266521	0.65172	0.514582	0.695347	FALSE	FALSE
5969	ENSG00000154134	ROBO3	11	q24.2	124865386	124881470	0.651587	0.514667	0.69538	FALSE	FALSE
5970	ENSG00000132182	NUP210	3	p25.1	13316235	13420309	0.651273	0.51487	0.69538	FALSE	FALSE
5971	ENSG00000144681	STAC	3	p22.3	36380344	36548007	0.651222	0.514903	0.69538	FALSE	FALSE
5972	ENSG00000162636	FAM102B	1	p13.3	108560089	108644900	0.650929	0.515092	0.695578	FALSE	FALSE
5973	ENSG00000198624	CCDC69	5	q33.1	151181052	151224145	0.650626	0.515288	0.695728	FALSE	FALSE
5974	ENSG00000129646	QRICH2	17	q25.1	76274049	76307998	0.650292	0.515503	0.695961	FALSE	FALSE
5975	ENSG00000139437	TCHP	12	q24.11	109900264	109983841	0.649908	0.515752	0.696162	FALSE	FALSE
5976	ENSG00000204178	MACO1	1	p36.11	25430858	25500209	0.64963	0.515931	0.69631	FALSE	FALSE
5977	ENSG00000215183	MSMP	9	p13.3	35752990	35756613	0.648384	0.516737	0.697167	FALSE	FALSE
5978	ENSG00000128607	KLHDC10	7	q32.2	130070510	130135720	0.647529	0.51729	0.697809	FALSE	FALSE
5979	ENSG00000144410	CPO	2	q33.3	206939554	206969474	0.647394	0.517377	0.697809	FALSE	FALSE
5980	ENSG00000171953	ATPAF2	17	p11.2	17977409	18039209	0.64732	0.517425	0.697809	FALSE	FALSE
5981	ENSG00000143502	SUSD4	1	q41	223220819	223364202	0.647067	0.517588	0.697921	FALSE	FALSE
5982	ENSG00000166398	KIAA0355	19	q13.11	34254537	34355586	0.646958	0.517659	0.697953	FALSE	FALSE
5983	ENSG00000110321	EIF4G2	11	p15.4	10797050	10809110	0.646353	0.518051	0.698252	FALSE	FALSE
5984	ENSG00000205078	SYCE1L	16	q23.1	77199397	77213215	0.645962	0.518304	0.698363	FALSE	FALSE
5985	ENSG00000132481	TRIM47	17	q25.1	75874161	75878575	0.644393	0.519321	0.699383	FALSE	FALSE
5986	ENSG00000179912	R3HDM2	12	q13.3	57253762	57431005	0.644298	0.519382	0.699383	FALSE	FALSE
5987	ENSG00000114656	KIAA1257	3	q21.3	128909866	129002690	0.643801	0.519705	0.699619	FALSE	FALSE
5988	ENSG00000127947	PTPN12	7	q11.23	77537275	77640071	0.643487	0.519908	0.699758	FALSE	FALSE
5989	ENSG00000121903	ZSCAN20	1	p35.1	33472645	33496507	0.643444	0.519936	0.699758	FALSE	FALSE
5990	ENSG00000240230	COX19	7	p22.3	898778	975599	0.643099	0.52016	0.699887	FALSE	FALSE
5991	ENSG00000184076	UQCR10	22	q12.2	29767369	29770413	0.642176	0.520759	0.700463	FALSE	FALSE
5992	ENSG00000136240	KDELR2	7	p22.1	6445953	6484242	0.641926	0.520921	0.700567	FALSE	FALSE
5993	ENSG00000122687	MRM2	7	p22.3	2234231	2242198	0.641441	0.521236	0.700923	FALSE	FALSE
5994	ENSG00000165171	METTL27	7	q11.23	73834590	73842535	0.641117	0.521447	0.701068	FALSE	FALSE
5995	ENSG00000169442	CD52	1	p36.11	26317957	26320523	0.641089	0.521465	0.701068	FALSE	FALSE
5996	ENSG00000173085	COQ2	4	q21.23	83261536	83284914	0.640978	0.521537	0.701107	FALSE	FALSE
5997	ENSG00000175879	HOXD8	2	q31.1	176129694	176132695	0.640801	0.521652	0.701147	FALSE	FALSE
5998	ENSG00000102595	UGGT2	13	q32.1	95801580	96053482	0.640604	0.52178	0.701204	FALSE	FALSE
5999	ENSG00000132604	TERF2	16	q22.1	69355561	69408571	0.640509	0.521842	0.70123	FALSE	FALSE
6000	ENSG00000100147	CCDC134	22	q13.2	41800679	41826299	0.639952	0.522204	0.701574	FALSE	FALSE
6001	ENSG00000161958	FGF11	17	p13.1	7438273	7444937	0.639877	0.522252	0.701574	FALSE	FALSE
6002	ENSG00000151498	ACAD8	11	q25	134253495	134265855	0.639486	0.522507	0.701759	FALSE	FALSE
6003	ENSG00000156467	UQCRB	8	q22.1	96225920	96235634	0.639312	0.52262	0.701816	FALSE	FALSE
6004	ENSG00000120798	NR2C1	12	q22	95020229	95073703	0.639147	0.522727	0.701874	FALSE	FALSE
6005	ENSG00000184270	HIST2H2AB	1	q21.2	149887524	149887916	0.637919	0.523526	0.702635	FALSE	FALSE
6006	ENSG00000124570	SERPINB6	6	p25.2	2948159	2972165	0.637914	0.52353	0.702635	FALSE	FALSE
6007	ENSG00000115902	SLC1A4	2	p14	64988477	65023865	0.636674	0.524337	0.703431	FALSE	FALSE
6008	ENSG00000103423	DNAJA3	16	p13.3	4425805	4456775	0.635765	0.52493	0.704111	FALSE	FALSE
6009	ENSG00000188257	PLA2G2A	1	p36.13	19975431	19980416	0.635603	0.525035	0.704195	FALSE	FALSE
6010	ENSG00000143450	OAZ3	1	q21.3	151762899	151771334	0.63541	0.525161	0.704218	FALSE	FALSE
6011	ENSG00000128591	FLNC	7	q32.1	128830377	128859274	0.635379	0.525181	0.704218	FALSE	FALSE
6012	ENSG00000070985	TRPM5	11	p15.5	2404515	2423045	0.634916	0.525483	0.704451	FALSE	FALSE
6013	ENSG00000081019	RSBN1	1	p13.2	113761832	113812476	0.633841	0.526184	0.705236	FALSE	FALSE
6014	ENSG00000105053	VRK3	19	q13.33	49976467	50025946	0.633821	0.526198	0.705236	FALSE	FALSE
6015	ENSG00000155906	RMND1	6	q25.1	151404762	151452181	0.633691	0.526283	0.705292	FALSE	FALSE
6016	ENSG00000169136	ATF5	19	q13.33	49928702	49933935	0.633546	0.526377	0.705314	FALSE	FALSE
6017	ENSG00000029363	BCLAF1	6	q23.3	136256627	136289851	0.633534	0.526385	0.705314	FALSE	FALSE
6018	ENSG00000168002	POLR2G	11	q12.3	62761544	62766710	0.633299	0.526538	0.705462	FALSE	FALSE
6019	ENSG00000161040	FBXL13	7	q22.1	102813230	103074843	0.633126	0.526651	0.705555	FALSE	FALSE
6020	ENSG00000185652	NTF3	12	p13.31	5432112	5521536	0.632808	0.526859	0.705719	FALSE	FALSE
6021	ENSG00000119333	WDR34	9	q34.11	128633661	128656787	0.632102	0.52732	0.706163	FALSE	FALSE
6022	ENSG00000159792	PSKH1	16	q22.1	67893272	67929678	0.631766	0.52754	0.706256	FALSE	FALSE
6023	ENSG00000205581	HMGN1	21	q22.2	39342315	39349647	0.631761	0.527543	0.706256	FALSE	FALSE
6024	ENSG00000162769	FLVCR1	1	q32.3	212858255	212899363	0.631732	0.527562	0.706256	FALSE	FALSE
6025	ENSG00000163913	IFT122	3	q21.3	129440036	129520507	0.631504	0.527711	0.70634	FALSE	FALSE
6026	ENSG00000122033	MTIF3	13	q12.2	27435643	27450591	0.630782	0.528183	0.706763	FALSE	FALSE
6027	ENSG00000196408	NOXO1	16	p13.3	1978917	1984192	0.630548	0.528336	0.706889	FALSE	FALSE
6028	ENSG00000196739	COL27A1	9	q32	114155560	114312511	0.630266	0.528521	0.706996	FALSE	FALSE
6029	ENSG00000159753	CARMIL2	16	q22.1	67644919	67657569	0.629775	0.528842	0.707148	FALSE	FALSE
6030	ENSG00000010278	CD9	12	p13.31	6199715	6238271	0.629633	0.528934	0.707171	FALSE	FALSE
6031	ENSG00000187650	VMAC	19	p13.3	5904858	5910853	0.629541	0.528995	0.707194	FALSE	FALSE
6032	ENSG00000175470	PPP2R2D	10	q26.3	131900644	131959834	0.629386	0.529097	0.707272	FALSE	FALSE
6033	ENSG00000181381	DDX60L	4	q32.3	168356735	168537786	0.629319	0.52914	0.707273	FALSE	FALSE
6034	ENSG00000166295	ANAPC16	10	q22.1	72216000	72235860	0.62913	0.529264	0.70738	FALSE	FALSE
6035	ENSG00000188092	GPR89B	1	q21.2	147928393	147993521	0.628688	0.529553	0.707537	FALSE	FALSE
6036	ENSG00000174788	PCP2	19	p13.2	7631611	7633748	0.628248	0.529842	0.707692	FALSE	FALSE
6037	ENSG00000006210	CX3CL1	16	q21	57372458	57385048	0.62785	0.530103	0.707827	FALSE	FALSE
6038	ENSG00000131023	LATS1	6	q25.1	149658153	149718256	0.62783	0.530116	0.707827	FALSE	FALSE
6039	ENSG00000169727	GPS1	17	q25.3	82050691	82057470	0.627694	0.530204	0.707888	FALSE	FALSE
6040	ENSG00000100897	DCAF11	14	q12	24114195	24125242	0.627318	0.530451	0.708111	FALSE	FALSE
6041	ENSG00000082068	WDR70	5	p13.2	37379212	37753435	0.627237	0.530504	0.708111	FALSE	FALSE
6042	ENSG00000165724	ZMYND19	9	q34.3	137582079	137590490	0.627195	0.530532	0.708111	FALSE	FALSE
6043	ENSG00000135272	MDFIC	7	q31.1	114922154	115019202	0.62711	0.530587	0.708111	FALSE	FALSE
6044	ENSG00000185608	MRPL40	22	q11.21	19431902	19436075	0.62681	0.530784	0.708201	FALSE	FALSE
6045	ENSG00000148019	CEP78	9	q21.2	78236062	78279690	0.626721	0.530842	0.708221	FALSE	FALSE
6046	ENSG00000113073	SLC4A9	5	q31.3	140360202	140375143	0.626084	0.53126	0.708663	FALSE	FALSE
6047	ENSG00000162779	AXDND1	1	q25.2	179365720	179554735	0.625422	0.531694	0.709012	FALSE	FALSE
6048	ENSG00000146674	IGFBP3	7	p12.3	45912245	45921874	0.625224	0.531824	0.709128	FALSE	FALSE
6049	ENSG00000156787	TBC1D31	8	q24.13	123041968	123152153	0.624843	0.532074	0.709182	FALSE	FALSE
6050	ENSG00000131981	LGALS3	14	q22.3	55124110	55145413	0.623999	0.532628	0.709681	FALSE	FALSE
6051	ENSG00000172466	ZNF24	18	q12.2	35332212	35345482	0.622867	0.533372	0.710498	FALSE	FALSE
6052	ENSG00000130414	NDUFA10	2	q37.3	239892450	240025402	0.622702	0.533481	0.710586	FALSE	FALSE
6053	ENSG00000166823	MESP1	15	q26.1	89748661	89751310	0.622333	0.533723	0.710851	FALSE	FALSE
6054	ENSG00000173124	ACSM6	10	q23.33	95194200	95228928	0.621921	0.533994	0.711147	FALSE	FALSE
6055	ENSG00000213079	SCAF8	6	q25.2	154733325	154834244	0.621732	0.534118	0.711147	FALSE	FALSE
6056	ENSG00000117751	PPP1R8	1	p35.3	27830778	27851676	0.621644	0.534176	0.711166	FALSE	FALSE
6057	ENSG00000148110	MFSD14B	9	q22.32	94374551	94461042	0.620754	0.534761	0.711754	FALSE	FALSE
6058	ENSG00000116288	PARK7	1	p36.23	7954291	7985505	0.620729	0.534778	0.711754	FALSE	FALSE
6059	ENSG00000067221	STOML1	15	q24.1	73978923	73994622	0.620502	0.534927	0.711877	FALSE	FALSE
6060	ENSG00000248487	ABHD14A	3	p21.2	51971426	51981199	0.620105	0.535188	0.712051	FALSE	FALSE
6061	ENSG00000169900	PYDC1	16	p11.2	31215962	31217359	0.619224	0.535768	0.712708	FALSE	FALSE
6062	ENSG00000113194	FAF2	5	q35.2	176447628	176510074	0.619128	0.535832	0.712715	FALSE	FALSE
6063	ENSG00000105171	POP4	19	q12	29604017	29617237	0.61824	0.536417	0.713295	FALSE	FALSE
6064	ENSG00000162782	TDRD5	1	q25.2	179591613	179691272	0.618224	0.536428	0.713295	FALSE	FALSE
6065	ENSG00000160714	UBE2Q1	1	q21.3	154548577	154559028	0.617921	0.536627	0.713503	FALSE	FALSE
6066	ENSG00000142507	PSMB6	17	p13.2	4796144	4798503	0.617492	0.53691	0.713532	FALSE	FALSE
6067	ENSG00000269404	SPIB	19	q13.33	50418938	50431313	0.616851	0.537333	0.713978	FALSE	FALSE
6068	ENSG00000109956	B3GAT1	11	q25	134378504	134411918	0.616616	0.537488	0.714126	FALSE	FALSE
6069	ENSG00000131203	IDO1	8	p11.21	39902275	39928444	0.616138	0.537804	0.71443	FALSE	FALSE
6070	ENSG00000130811	EIF3G	19	p13.2	10115017	10119918	0.614493	0.53889	0.715583	FALSE	FALSE
6071	ENSG00000065057	NTHL1	16	p13.3	2039815	2047866	0.614256	0.539046	0.715667	FALSE	FALSE
6072	ENSG00000016602	CLCA4	1	p22.3	86547078	86580754	0.614045	0.539186	0.71574	FALSE	FALSE
6073	ENSG00000137692	DCUN1D5	11	q22.3	103062076	103092215	0.613843	0.539319	0.71574	FALSE	FALSE
6074	ENSG00000129810	SGO1	3	p24.3	20160593	20186292	0.613577	0.539495	0.715807	FALSE	FALSE
6075	ENSG00000054690	PLEKHH1	14	q24.1	67533301	67589612	0.613311	0.539671	0.715926	FALSE	FALSE
6076	ENSG00000170325	PRDM10	11	q24.3	129899706	130002835	0.613196	0.539747	0.715968	FALSE	FALSE
6077	ENSG00000172663	TMEM134	11	q13.2	67461710	67469272	0.612861	0.539968	0.716146	FALSE	FALSE
6078	ENSG00000129535	NRL	14	q12	24080107	24115014	0.612546	0.540177	0.716249	FALSE	FALSE
6079	ENSG00000149089	APIP	11	p13	34853094	34916499	0.612181	0.540418	0.716425	FALSE	FALSE
6080	ENSG00000108179	PPIF	10	q22.3	79347469	79355337	0.612138	0.540447	0.716425	FALSE	FALSE
6081	ENSG00000164818	DNAAF5	7	p22.3	726701	786475	0.612117	0.540461	0.716425	FALSE	FALSE
6082	ENSG00000225828	FAM229A	1	p35.1	32361270	32364278	0.612081	0.540484	0.716425	FALSE	FALSE
6083	ENSG00000126883	NUP214	9	q34.13	131125561	131234670	0.611417	0.540924	0.716886	FALSE	FALSE
6084	ENSG00000159256	MORC3	21	q22.12	36320189	36386148	0.611416	0.540924	0.716886	FALSE	FALSE
6085	ENSG00000149016	TUT1	11	q12.3	62575045	62592177	0.610131	0.541775	0.717846	FALSE	FALSE
6086	ENSG00000165233	CARD19	9	q22.31	93096218	93113283	0.609789	0.542002	0.718031	FALSE	FALSE
6087	ENSG00000109762	SNX25	4	q35.1	185204237	185370185	0.609682	0.542073	0.718067	FALSE	FALSE
6088	ENSG00000136021	SCYL2	12	q23.1	100267140	100341724	0.609551	0.542159	0.718124	FALSE	FALSE
6089	ENSG00000228049	POLR2J2	7	q22.1	102665368	102671629	0.609357	0.542288	0.718135	FALSE	FALSE
6090	ENSG00000213965	NUDT19	19	q13.11	32691961	32713796	0.609198	0.542393	0.718201	FALSE	FALSE
6091	ENSG00000140506	LMAN1L	15	q24.1	74812716	74825758	0.608939	0.542565	0.718371	FALSE	FALSE
6092	ENSG00000143552	NUP210L	1	q21.3	153992685	154155116	0.608744	0.542694	0.718426	FALSE	FALSE
6093	ENSG00000185630	PBX1	1	q23.3	164555584	164899296	0.608679	0.542737	0.718426	FALSE	FALSE
6094	ENSG00000254636	ARMS2	10	q26.13	122454653	122457352	0.608397	0.542924	0.718518	FALSE	FALSE
6095	ENSG00000248919	ATP5MF-PTCD1	7	q22.1	99419749	99466197	0.608262	0.543014	0.718519	FALSE	FALSE
6096	ENSG00000196277	GRM7	3	p26.1	6770001	7741533	0.608242	0.543027	0.718519	FALSE	FALSE
6097	ENSG00000173264	GPR137	11	q13.1	64270062	64289500	0.607897	0.543256	0.718764	FALSE	FALSE
6098	ENSG00000105339	DENND3	8	q24.3	141117278	141195808	0.607468	0.54354	0.719024	FALSE	FALSE
6099	ENSG00000178789	CD300LB	17	q25.1	74521174	74531474	0.607159	0.543746	0.71918	FALSE	FALSE
6100	ENSG00000163682	RPL9	4	p14	39452521	39458949	0.606244	0.544353	0.719784	FALSE	FALSE
6101	ENSG00000147408	CSGALNACT1	8	p21.3	19404161	19758029	0.60614	0.544422	0.719784	FALSE	FALSE
6102	ENSG00000177889	UBE2N	12	q22	93405673	93442262	0.605557	0.544809	0.720111	FALSE	FALSE
6103	ENSG00000164989	CCDC171	9	p22.3	15553086	16061663	0.60528	0.544993	0.720249	FALSE	FALSE
6104	ENSG00000140285	FGF7	15	q21.2	49423096	49488775	0.605027	0.545161	0.720355	FALSE	FALSE
6105	ENSG00000173281	PPP1R3B	8	p23.1	9136255	9151574	0.604694	0.545383	0.720532	FALSE	FALSE
6106	ENSG00000068650	ATP11A	13	q34	112690329	112887168	0.604198	0.545712	0.720734	FALSE	FALSE
6107	ENSG00000115866	DARS	2	q21.3	135906677	135986100	0.60418	0.545724	0.720734	FALSE	FALSE
6108	ENSG00000146083	RNF44	5	q35.2	176526697	176538025	0.603983	0.545855	0.720807	FALSE	FALSE
6109	ENSG00000168487	BMP1	8	p21.3	22164736	22212326	0.603903	0.545908	0.72082	FALSE	FALSE
6110	ENSG00000101109	STK4	20	q13.12	44966474	45079959	0.603815	0.545967	0.720839	FALSE	FALSE
6111	ENSG00000164099	PRSS12	4	q26	118280038	118353003	0.603748	0.546011	0.72084	FALSE	FALSE
6112	ENSG00000134531	EMP1	12	p13.1	13196716	13219939	0.602955	0.546538	0.721267	FALSE	FALSE
6113	ENSG00000129128	SPCS3	4	q34.2	176319964	176332245	0.602934	0.546553	0.721267	FALSE	FALSE
6114	ENSG00000163848	ZNF148	3	q21.2	125225561	125375354	0.602931	0.546554	0.721267	FALSE	FALSE
6115	ENSG00000161800	RACGAP1	12	q13.12	49976923	50033136	0.602725	0.546692	0.721351	FALSE	FALSE
6116	ENSG00000176410	DNAJC30	7	q11.23	73680969	73683453	0.602638	0.546749	0.721351	FALSE	FALSE
6117	ENSG00000188372	ZP3	7	q11.23	76397518	76442071	0.601606	0.547437	0.722141	FALSE	FALSE
6118	ENSG00000115457	IGFBP2	2	q35	216632828	216664436	0.601462	0.547532	0.722209	FALSE	FALSE
6119	ENSG00000093009	CDC45	22	q11.21	19479459	19520612	0.601112	0.547765	0.722458	FALSE	FALSE
6120	ENSG00000172071	EIF2AK3	2	p11.2	88556741	88627576	0.600464	0.548197	0.722795	FALSE	FALSE
6121	ENSG00000149289	ZC3H12C	11	q22.3	110093361	110171841	0.600173	0.548391	0.722931	FALSE	FALSE
6122	ENSG00000267645	AC105052.3	7	q22.1	102637049	102671641	0.600112	0.548432	0.722931	FALSE	FALSE
6123	ENSG00000089053	ANAPC5	12	q24.31	121308245	121399896	0.599723	0.548691	0.723156	FALSE	FALSE
6124	ENSG00000131747	TOP2A	17	q21.2	40388516	40417950	0.598777	0.549322	0.723631	FALSE	FALSE
6125	ENSG00000213901	SLC23A3	2	q35	219161465	219170095	0.598694	0.549377	0.723631	FALSE	FALSE
6126	ENSG00000129204	USP6	17	p13.2	5116438	5175034	0.598427	0.549555	0.723631	FALSE	FALSE
6127	ENSG00000173692	PSMD1	2	q37.1	231056864	231172827	0.59841	0.549566	0.723631	FALSE	FALSE
6128	ENSG00000165816	VWA2	10	q25.3	114239330	114291513	0.598246	0.549676	0.723631	FALSE	FALSE
6129	ENSG00000159267	HLCS	21	q22.13	36750888	36990236	0.598032	0.549819	0.723655	FALSE	FALSE
6130	ENSG00000115020	PIKFYVE	2	q34	208266267	208358751	0.59789	0.549914	0.723663	FALSE	FALSE
6131	ENSG00000163746	PLSCR2	3	q24	146391421	146495991	0.597116	0.55043	0.724208	FALSE	FALSE
6132	ENSG00000139168	ZCRB1	12	q12	42312078	42326118	0.597071	0.55046	0.724208	FALSE	FALSE
6133	ENSG00000140743	CDR2	16	p12.2	22345936	22437165	0.596673	0.550726	0.7245	FALSE	FALSE
6134	ENSG00000101190	TCFL5	20	q13.33	62841115	62861763	0.596448	0.550876	0.724639	FALSE	FALSE
6135	ENSG00000163166	IWS1	2	q14.3	127436207	127526886	0.595723	0.55136	0.725104	FALSE	FALSE
6136	ENSG00000183684	ALYREF	17	q25.3	81887844	81891586	0.595537	0.551484	0.725104	FALSE	FALSE
6137	ENSG00000166171	DPCD	10	q24.32	101570560	101609668	0.59552	0.551496	0.725104	FALSE	FALSE
6138	ENSG00000183891	TTC32	2	p24.1	19896643	19901986	0.595456	0.551539	0.725104	FALSE	FALSE
6139	ENSG00000154305	MIA3	1	q41	222618086	222668012	0.595249	0.551677	0.725228	FALSE	FALSE
6140	ENSG00000204843	DCTN1	2	p13.1	74361154	74392087	0.595077	0.551792	0.725305	FALSE	FALSE
6141	ENSG00000039560	RAI14	5	p13.2	34656237	34832627	0.595029	0.551824	0.725305	FALSE	FALSE
6142	ENSG00000165609	NUDT5	10	p14	12165325	12196144	0.594255	0.552342	0.725869	FALSE	FALSE
6143	ENSG00000106819	ASPN	9	q22.31	92456205	92482506	0.594119	0.552433	0.72593	FALSE	FALSE
6144	ENSG00000256683	ZNF350	19	q13.41	51964343	51986856	0.593974	0.552529	0.725999	FALSE	FALSE
6145	ENSG00000163689	C3orf67	3	p14.2	58717365	59050084	0.593867	0.552601	0.726036	FALSE	FALSE
6146	ENSG00000110448	CD5	11	q12.2	61102395	61127852	0.593746	0.552682	0.726071	FALSE	FALSE
6147	ENSG00000152520	PAN3	13	q12.2	28138506	28295335	0.593625	0.552763	0.726071	FALSE	FALSE
6148	ENSG00000269343	ZNF587B	19	q13.43	57819741	57846238	0.593586	0.552789	0.726071	FALSE	FALSE
6149	ENSG00000123388	HOXC11	12	q13.13	53973126	53977643	0.593562	0.552805	0.726071	FALSE	FALSE
6150	ENSG00000120733	KDM3B	5	q31.2	138352596	138437028	0.593449	0.552881	0.726078	FALSE	FALSE
6151	ENSG00000101412	E2F1	20	q11.22	33675683	33686404	0.593273	0.552998	0.72615	FALSE	FALSE
6152	ENSG00000141002	TCF25	16	q24.3	89873570	89913627	0.592739	0.553356	0.726562	FALSE	FALSE
6153	ENSG00000158234	FAIM	3	q22.3	138608606	138633376	0.592286	0.553659	0.72676	FALSE	FALSE
6154	ENSG00000239306	RBM14	11	q13.2	66616582	66627347	0.592037	0.553826	0.726878	FALSE	FALSE
6155	ENSG00000127914	AKAP9	7	q21.2	91940867	92110673	0.591983	0.553862	0.726878	FALSE	FALSE
6156	ENSG00000196372	ASB13	10	p15.1	5638867	5666595	0.591291	0.554326	0.727369	FALSE	FALSE
6157	ENSG00000122912	SLC25A16	10	q21.3	68477999	68527474	0.590973	0.554538	0.72759	FALSE	FALSE
6158	ENSG00000254692	AL136295.1	14	q12	24189157	24213473	0.590831	0.554634	0.727657	FALSE	FALSE
6159	ENSG00000183060	LYSMD4	15	q26.3	99715697	99733561	0.589726	0.555374	0.728513	FALSE	FALSE
6160	ENSG00000067334	DNTTIP2	1	p22.1	93866283	93879918	0.589657	0.555421	0.728515	FALSE	FALSE
6161	ENSG00000101654	RNMT	18	p11.21	13726660	13764558	0.588958	0.555889	0.729013	FALSE	FALSE
6162	ENSG00000187815	ZFP69	1	p34.2	40477215	40496343	0.588558	0.556158	0.729298	FALSE	FALSE
6163	ENSG00000141556	TBCD	17	q25.3	82752064	82945922	0.587914	0.55659	0.729641	FALSE	FALSE
6164	ENSG00000071073	MGAT4A	2	q11.2	98619106	98731126	0.587063	0.557161	0.730156	FALSE	FALSE
6165	ENSG00000141854	MISP3	19	p13.12	14072536	14075062	0.586948	0.557239	0.730157	FALSE	FALSE
6166	ENSG00000101181	MTG2	20	q13.33	62183029	62203568	0.58693	0.557251	0.730157	FALSE	FALSE
6167	ENSG00000146555	SDK1	7	p22.2	3301448	4269000	0.58663	0.557452	0.730304	FALSE	FALSE
6168	ENSG00000100220	RTCB	22	q12.3	32387582	32412255	0.586351	0.55764	0.730316	FALSE	FALSE
6169	ENSG00000126709	IFI6	1	p35.3	27666061	27672218	0.586181	0.557754	0.730407	FALSE	FALSE
6170	ENSG00000167333	TRIM68	11	p15.4	4598672	4608259	0.586098	0.55781	0.730418	FALSE	FALSE
6171	ENSG00000134285	FKBP11	12	q13.12	48921518	48926474	0.585526	0.558194	0.730751	FALSE	FALSE
6172	ENSG00000164346	NSA2	5	q13.3	74766991	74780113	0.585203	0.558411	0.730929	FALSE	FALSE
6173	ENSG00000099992	TBC1D10A	22	q12.2	30291990	30327046	0.585128	0.558462	0.730929	FALSE	FALSE
6174	ENSG00000257390	AC023055.1	12	q13.2	55757275	55827546	0.585059	0.558508	0.730929	FALSE	FALSE
6175	ENSG00000178202	KDELC2	11	q22.3	108472105	108498432	0.584789	0.558689	0.731075	FALSE	FALSE
6176	ENSG00000121764	HCRTR1	1	p35.2	31617686	31632518	0.584694	0.558754	0.731075	FALSE	FALSE
6177	ENSG00000149806	FAU	11	q13.1	65120628	65122473	0.584397	0.558953	0.731273	FALSE	FALSE
6178	ENSG00000248712	CCDC153	11	q23.3	119189638	119196769	0.584335	0.558995	0.731273	FALSE	FALSE
6179	ENSG00000105369	CD79A	19	q13.2	41877120	41881372	0.584271	0.559038	0.731273	FALSE	FALSE
6180	ENSG00000103061	SLC7A6OS	16	q22.1	68284503	68310946	0.583569	0.55951	0.731657	FALSE	FALSE
6181	ENSG00000259332	ST20-MTHFS	15	q25.1	79845150	79923754	0.583449	0.559591	0.731704	FALSE	FALSE
6182	ENSG00000169564	PCBP1	2	p13.3	70087454	70089203	0.582595	0.560166	0.732223	FALSE	FALSE
6183	ENSG00000106400	ZNHIT1	7	q22.1	101217668	101224190	0.582339	0.560338	0.732281	FALSE	FALSE
6184	ENSG00000100105	PATZ1	22	q12.2	31325804	31346232	0.582335	0.560341	0.732281	FALSE	FALSE
6185	ENSG00000075785	RAB7A	3	q21.3	128726122	128814796	0.582034	0.560544	0.732367	FALSE	FALSE
6186	ENSG00000164120	HPGD	4	q34.1	174490177	174523154	0.581622	0.560822	0.732613	FALSE	FALSE
6187	ENSG00000187980	PLA2G2C	1	p36.12	20161253	20177424	0.581213	0.561097	0.732856	FALSE	FALSE
6188	ENSG00000159842	ABR	17	p13.3	1003518	1229738	0.58059	0.561517	0.733288	FALSE	FALSE
6189	ENSG00000164754	RAD21	8	q24.11	116845935	116874866	0.580047	0.561883	0.73362	FALSE	FALSE
6190	ENSG00000110060	PUS3	11	q24.2	125893485	125903221	0.580013	0.561906	0.73362	FALSE	FALSE
6191	ENSG00000175985	PLEKHD1	14	q24.1	69484692	69531551	0.579439	0.562293	0.734043	FALSE	FALSE
6192	ENSG00000173992	CCS	11	q13.2	66592821	66606019	0.579334	0.562364	0.734043	FALSE	FALSE
6193	ENSG00000150967	ABCB9	12	q24.31	122920951	122981649	0.579145	0.562491	0.734151	FALSE	FALSE
6194	ENSG00000126233	SLURP1	8	q24.3	142740944	142742411	0.578726	0.562774	0.734345	FALSE	FALSE
6195	ENSG00000205323	SARNP	12	q13.2	55752463	55817756	0.578491	0.562932	0.734435	FALSE	FALSE
6196	ENSG00000187260	WDR86	7	q36.1	151375909	151410727	0.578312	0.563054	0.734492	FALSE	FALSE
6197	ENSG00000167645	YIF1B	19	q13.2	38305104	38317273	0.577849	0.563366	0.734767	FALSE	FALSE
6198	ENSG00000028277	POU2F2	19	q13.2	42086110	42196585	0.577547	0.56357	0.734916	FALSE	FALSE
6199	ENSG00000168811	IL12A	3	q25.33	159988750	159996019	0.577325	0.56372	0.734928	FALSE	FALSE
6200	ENSG00000073861	TBX21	17	q21.32	47733244	47746119	0.577198	0.563805	0.734928	FALSE	FALSE
6201	ENSG00000117335	CD46	1	q32.2	207752057	207795513	0.577136	0.563848	0.734928	FALSE	FALSE
6202	ENSG00000242715	CCDC169	13	q13.3	36222008	36297840	0.57683	0.564054	0.735071	FALSE	FALSE
6203	ENSG00000099974	DDTL	22	q11.23	23966901	23972532	0.576733	0.56412	0.735071	FALSE	FALSE
6204	ENSG00000114993	RTKN	2	p13.1	74425836	74442422	0.576642	0.564181	0.735071	FALSE	FALSE
6205	ENSG00000160593	JAML	11	q23.3	118193740	118225094	0.576427	0.564327	0.735202	FALSE	FALSE
6206	ENSG00000088881	EBF4	20	p13	2692878	2760108	0.575983	0.564627	0.735476	FALSE	FALSE
6207	ENSG00000166847	DCTN5	16	p12.2	23641392	23677455	0.575713	0.564809	0.735613	FALSE	FALSE
6208	ENSG00000088882	CPXM1	20	p13	2794069	2800637	0.575448	0.564989	0.735765	FALSE	FALSE
6209	ENSG00000165752	STK32C	10	q26.3	132207492	132331847	0.575389	0.565028	0.735765	FALSE	FALSE
6210	ENSG00000107789	MINPP1	10	q23.2	87504875	87553460	0.575115	0.565213	0.735948	FALSE	FALSE
6211	ENSG00000154252	GAL3ST2	2	q37.3	241776825	241804208	0.575048	0.565259	0.735949	FALSE	FALSE
6212	ENSG00000125149	C16orf70	16	q22.1	67109958	67148539	0.574544	0.5656	0.736173	FALSE	FALSE
6213	ENSG00000158792	SPATA2L	16	q24.3	89696343	89701705	0.574467	0.565652	0.736173	FALSE	FALSE
6214	ENSG00000175104	TRAF6	11	p12	36487027	36510272	0.574345	0.565735	0.736213	FALSE	FALSE
6215	ENSG00000183019	MCEMP1	19	p13.2	7676628	7679826	0.574284	0.565776	0.736213	FALSE	FALSE
6216	ENSG00000172543	CTSW	11	q13.1	65879809	65883741	0.574158	0.565861	0.736265	FALSE	FALSE
6217	ENSG00000130803	ZNF317	19	p13.2	9140380	9163424	0.573781	0.566116	0.736498	FALSE	FALSE
6218	ENSG00000179826	MRGPRX3	11	p15.1	18120955	18138480	0.573692	0.566176	0.7365	FALSE	FALSE
6219	ENSG00000116273	PHF13	1	p36.31	6613685	6624033	0.573439	0.566347	0.736586	FALSE	FALSE
6220	ENSG00000106012	IQCE	7	p22.3	2558972	2614734	0.573396	0.566377	0.736586	FALSE	FALSE
6221	ENSG00000170619	COMMD5	8	q24.3	144841042	144853736	0.572425	0.567034	0.737278	FALSE	FALSE
6222	ENSG00000167653	PSCA	8	q24.3	142670308	142682724	0.572268	0.56714	0.737345	FALSE	FALSE
6223	ENSG00000105197	TIMM50	19	q13.2	39480412	39493785	0.571768	0.567479	0.737646	FALSE	FALSE
6224	ENSG00000112576	CCND3	6	p21.1	41934933	42050357	0.571728	0.567506	0.737646	FALSE	FALSE
6225	ENSG00000271303	SRXN1	20	p13	646615	653370	0.570157	0.568571	0.738704	FALSE	FALSE
6226	ENSG00000157350	ST3GAL2	16	q22.1	70375978	70439237	0.570098	0.568611	0.738704	FALSE	FALSE
6227	ENSG00000181626	ANKRD62	18	p11.21	12093853	12129749	0.569166	0.569243	0.739306	FALSE	FALSE
6228	ENSG00000122694	GLIPR2	9	p13.3	36136536	36163913	0.56905	0.569322	0.739306	FALSE	FALSE
6229	ENSG00000182134	TDRKH	1	q21.3	151770107	151791416	0.568981	0.569369	0.739306	FALSE	FALSE
6230	ENSG00000100284	TOM1	22	q12.3	35299275	35347994	0.568286	0.569841	0.739684	FALSE	FALSE
6231	ENSG00000130700	GATA5	20	q13.33	62463497	62475970	0.568173	0.569918	0.739725	FALSE	FALSE
6232	ENSG00000163041	H3F3A	1	q42.12	226061851	226072001	0.567489	0.570382	0.74027	FALSE	FALSE
6233	ENSG00000198900	TOP1	20	q12	41028818	41124487	0.566951	0.570747	0.740568	FALSE	FALSE
6234	ENSG00000105401	CDC37	19	p13.2	10391134	10420121	0.566284	0.571201	0.741039	FALSE	FALSE
6235	ENSG00000130921	C12orf65	12	q24.31	123232916	123257959	0.565935	0.571438	0.741225	FALSE	FALSE
6236	ENSG00000110080	ST3GAL4	11	q24.2	126355640	126440344	0.564079	0.572701	0.742633	FALSE	FALSE
6237	ENSG00000165480	SKA3	13	q12.11	21153595	21176602	0.563962	0.57278	0.742677	FALSE	FALSE
6238	ENSG00000156875	MFSD14A	1	p21.2	100038097	100083377	0.563835	0.572866	0.74273	FALSE	FALSE
6239	ENSG00000141404	GNAL	18	p11.21	11688956	11885685	0.563284	0.573242	0.743099	FALSE	FALSE
6240	ENSG00000177688	SUMO4	6	q25.1	149400227	149401292	0.562847	0.573539	0.743308	FALSE	FALSE
6241	ENSG00000136261	BZW2	7	p21.1	16646131	16706523	0.562668	0.573661	0.743408	FALSE	FALSE
6242	ENSG00000151773	CCDC122	13	q14.11	43823909	43879727	0.562508	0.57377	0.743439	FALSE	FALSE
6243	ENSG00000162614	NEXN	1	p31.1	77888513	77943895	0.56164	0.574361	0.743963	FALSE	FALSE
6244	ENSG00000250709	CCDC169-SOHLH2	13	q13.3	36168794	36297842	0.561505	0.574453	0.744023	FALSE	FALSE
6245	ENSG00000162704	ARPC5	1	q25.3	183620846	183635757	0.561019	0.574784	0.744335	FALSE	FALSE
6246	ENSG00000072571	HMMR	5	q34	163460203	163491945	0.560484	0.575149	0.744572	FALSE	FALSE
6247	ENSG00000181026	AEN	15	q26.1	88621296	88632282	0.560151	0.575376	0.74469	FALSE	FALSE
6248	ENSG00000169884	WNT10B	12	q13.12	48965340	48971763	0.559661	0.57571	0.744977	FALSE	FALSE
6249	ENSG00000178163	ZNF518B	4	p16.1	10439874	10457410	0.559627	0.575734	0.744977	FALSE	FALSE
6250	ENSG00000170899	GSTA4	6	p12.2	52977948	52995378	0.559381	0.575902	0.7451	FALSE	FALSE
6251	ENSG00000198722	UNC13B	9	p13.3	35161992	35405338	0.559281	0.57597	0.7451	FALSE	FALSE
6252	ENSG00000167840	ZNF232	17	p13.2	5105541	5123116	0.559039	0.576135	0.7451	FALSE	FALSE
6253	ENSG00000120860	WASHC3	12	q23.2	102012927	102062149	0.558073	0.576795	0.745695	FALSE	FALSE
6254	ENSG00000136943	CTSV	9	q22.33	97029679	97039643	0.55789	0.57692	0.745695	FALSE	FALSE
6255	ENSG00000007520	TSR3	16	p13.3	1349240	1351911	0.557786	0.576991	0.745721	FALSE	FALSE
6256	ENSG00000136114	THSD1	13	q14.3	52377167	52416373	0.557524	0.57717	0.745894	FALSE	FALSE
6257	ENSG00000129187	DCTD	4	q35.1	182890060	182917936	0.556915	0.577586	0.74634	FALSE	FALSE
6258	ENSG00000105792	CFAP69	7	q21.13	90245174	90311063	0.556884	0.577606	0.74634	FALSE	FALSE
6259	ENSG00000166482	MFAP4	17	p11.2	19383442	19387240	0.556199	0.578075	0.74671	FALSE	FALSE
6260	ENSG00000253309	SERPINE3	13	q14.3	51335773	51364735	0.55587	0.5783	0.746878	FALSE	FALSE
6261	ENSG00000180644	PRF1	10	q22.1	70597348	70602775	0.555758	0.578376	0.746878	FALSE	FALSE
6262	ENSG00000213626	LBH	2	p23.1	30231369	30323730	0.554708	0.579094	0.747348	FALSE	FALSE
6263	ENSG00000135968	GCC2	2	q12.3	108448561	108509415	0.554696	0.579102	0.747348	FALSE	FALSE
6264	ENSG00000172732	MUS81	11	q13.1	65857126	65867653	0.554677	0.579115	0.747348	FALSE	FALSE
6265	ENSG00000197629	MPEG1	11	q12.1	59208510	59212951	0.554206	0.579438	0.747607	FALSE	FALSE
6266	ENSG00000180929	GPR62	3	p21.2	51955314	51957504	0.554185	0.579452	0.747607	FALSE	FALSE
6267	ENSG00000107938	EDRF1	10	q26.2	125719515	125764143	0.553557	0.579882	0.747926	FALSE	FALSE
6268	ENSG00000134569	LRP4	11	p11.2	46856868	46918642	0.552991	0.58027	0.748249	FALSE	FALSE
6269	ENSG00000157911	PEX10	1	p36.32	2403964	2413797	0.552707	0.580464	0.748375	FALSE	FALSE
6270	ENSG00000134882	UBAC2	13	q32.3	99200774	99386434	0.55236	0.580702	0.748533	FALSE	FALSE
6271	ENSG00000089692	LAG3	12	p13.31	6772512	6778455	0.552206	0.580807	0.748578	FALSE	FALSE
6272	ENSG00000115520	COQ10B	2	q33.1	197453423	197475308	0.551892	0.581022	0.748684	FALSE	FALSE
6273	ENSG00000173660	UQCRH	1	p33	46303631	46316776	0.551833	0.581063	0.748684	FALSE	FALSE
6274	ENSG00000166265	CYYR1	21	q21.3	26466209	26573284	0.55175	0.58112	0.748698	FALSE	FALSE
6275	ENSG00000170482	SLC23A1	5	q31.2	139367196	139384553	0.551423	0.581344	0.748779	FALSE	FALSE
6276	ENSG00000170236	USP50	15	q21.2	50500562	50546708	0.551388	0.581368	0.748779	FALSE	FALSE
6277	ENSG00000185670	ZBTB3	11	q12.3	62748319	62754188	0.55093	0.581681	0.749011	FALSE	FALSE
6278	ENSG00000108846	ABCC3	17	q21.33	50634777	50692252	0.550841	0.581743	0.749011	FALSE	FALSE
6279	ENSG00000167286	CD3D	11	q23.3	118338954	118342744	0.550592	0.581913	0.749133	FALSE	FALSE
6280	ENSG00000131591	C1orf159	1	p36.33	1081818	1116361	0.550381	0.582058	0.749261	FALSE	FALSE
6281	ENSG00000162377	COA7	1	p32.3	52684451	52698366	0.550167	0.582205	0.749391	FALSE	FALSE
6282	ENSG00000109944	JHY	11	q24.1	122882528	122959798	0.550023	0.582304	0.749422	FALSE	FALSE
6283	ENSG00000186790	FOXE3	1	p33	47416072	47418052	0.549439	0.582704	0.749857	FALSE	FALSE
6284	ENSG00000101384	JAG1	20	p12.2	10637684	10673999	0.549235	0.582844	0.749871	FALSE	FALSE
6285	ENSG00000162897	FCAMR	1	q32.1	206957965	206970625	0.549182	0.58288	0.749871	FALSE	FALSE
6286	ENSG00000158089	GALNT14	2	p23.1	30910467	31155202	0.549017	0.582994	0.749871	FALSE	FALSE
6287	ENSG00000172264	MACROD2	20	p12.1	13995369	16053197	0.548999	0.583006	0.749871	FALSE	FALSE
6288	ENSG00000134744	TUT4	1	p32.3	52408282	52553487	0.548944	0.583044	0.749871	FALSE	FALSE
6289	ENSG00000180543	TSPYL5	8	q22.1	97273474	97277964	0.548866	0.583098	0.749871	FALSE	FALSE
6290	ENSG00000175063	UBE2C	20	q13.12	45812576	45816957	0.548797	0.583145	0.749871	FALSE	FALSE
6291	ENSG00000198301	SDAD1	4	q21.1	75940950	75990962	0.548757	0.583172	0.749871	FALSE	FALSE
6292	ENSG00000143977	SNRPG	2	p13.3	70281362	70293771	0.548471	0.583369	0.750006	FALSE	FALSE
6293	ENSG00000005436	GCFC2	2	p12	75652000	75710989	0.547963	0.583717	0.750337	FALSE	FALSE
6294	ENSG00000054523	KIF1B	1	p36.22	10210805	10381603	0.547837	0.583804	0.750389	FALSE	FALSE
6295	ENSG00000104365	IKBKB	8	p11.21	42271302	42332653	0.54721	0.584234	0.75086	FALSE	FALSE
6296	ENSG00000175768	TOMM5	9	p13.2	37582646	37592642	0.547133	0.584287	0.75086	FALSE	FALSE
6297	ENSG00000197586	ENTPD6	20	p11.21	25195693	25226729	0.547099	0.584311	0.75086	FALSE	FALSE
6298	ENSG00000158806	NPM2	8	p21.3	22024125	22036897	0.546984	0.584389	0.75086	FALSE	FALSE
6299	ENSG00000254858	MPV17L2	19	p13.11	18193182	18196948	0.546927	0.584429	0.75086	FALSE	FALSE
6300	ENSG00000165935	SMCO2	12	p11.23	27466810	27502185	0.546892	0.584453	0.75086	FALSE	FALSE
6301	ENSG00000196090	PTPRT	20	q13.11	42072752	43189970	0.546827	0.584498	0.75086	FALSE	FALSE
6302	ENSG00000109205	ODAM	4	q13.3	70196496	70204576	0.546771	0.584536	0.75086	FALSE	FALSE
6303	ENSG00000112796	ENPP5	6	p21.1	46159187	46170971	0.54592	0.585121	0.751434	FALSE	FALSE
6304	ENSG00000204634	TBC1D8	2	q11.2	101007617	101252866	0.545324	0.58553	0.751682	FALSE	FALSE
6305	ENSG00000205209	SCGB2B2	19	q13.11	34593329	34675699	0.544647	0.585996	0.752088	FALSE	FALSE
6306	ENSG00000171421	MRPL36	5	p15.33	1798386	1801366	0.544361	0.586193	0.752164	FALSE	FALSE
6307	ENSG00000140682	TGFB1I1	16	p11.2	31471585	31477960	0.544241	0.586276	0.752196	FALSE	FALSE
6308	ENSG00000042445	RETSAT	2	p11.2	85342088	85354620	0.544125	0.586355	0.752196	FALSE	FALSE
6309	ENSG00000198929	NOS1AP	1	q23.3	162069774	162370475	0.543922	0.586495	0.752287	FALSE	FALSE
6310	ENSG00000159905	ZNF221	19	q13.31	43951223	43967709	0.543889	0.586518	0.752287	FALSE	FALSE
6311	ENSG00000030066	NUP160	11	p11.2	47778087	47848555	0.543508	0.58678	0.752446	FALSE	FALSE
6312	ENSG00000129103	SUMF2	7	p11.2	56064002	56080670	0.54343	0.586834	0.752456	FALSE	FALSE
6313	ENSG00000107937	GTPBP4	10	p15.3	988019	1019936	0.543318	0.586911	0.752497	FALSE	FALSE
6314	ENSG00000171222	SCAND1	20	q11.23	35953617	35959472	0.542602	0.587404	0.7529	FALSE	FALSE
6315	ENSG00000258429	PDF	16	q22.1	69328621	69330595	0.542528	0.587455	0.7529	FALSE	FALSE
6316	ENSG00000173432	SAA1	11	p15.1	18266174	18269977	0.542432	0.587521	0.752906	FALSE	FALSE
6317	ENSG00000143442	POGZ	1	q21.3	151402724	151459465	0.542337	0.587586	0.752906	FALSE	FALSE
6318	ENSG00000168447	SCNN1B	16	p12.2	23278231	23381299	0.542322	0.587597	0.752906	FALSE	FALSE
6319	ENSG00000258659	TRIM34	11	p15.4	5619764	5644398	0.542243	0.587651	0.752916	FALSE	FALSE
6320	ENSG00000013375	PGM3	6	q14.1	83161150	83193936	0.541619	0.588081	0.753173	FALSE	FALSE
6321	ENSG00000104979	C19orf53	19	p13.13	13774168	13778462	0.5415	0.588163	0.753219	FALSE	FALSE
6322	ENSG00000185662	SMIM23	5	q35.1	171782432	171796126	0.541256	0.588331	0.753376	FALSE	FALSE
6323	ENSG00000179950	PUF60	8	q24.3	143816344	143829859	0.540272	0.58901	0.754002	FALSE	FALSE
6324	ENSG00000161888	SPC24	19	p13.2	11131520	11155808	0.540214	0.58905	0.754002	FALSE	FALSE
6325	ENSG00000113048	MRPS27	5	q13.2	72219409	72320646	0.539967	0.58922	0.754161	FALSE	FALSE
6326	ENSG00000125531	FNDC11	20	q13.33	63547891	63556708	0.539876	0.589283	0.754167	FALSE	FALSE
6327	ENSG00000105374	NKG7	19	q13.41	51371606	51372715	0.539699	0.589405	0.754167	FALSE	FALSE
6328	ENSG00000135451	TROAP	12	q13.12	49323236	49331731	0.539166	0.589772	0.754456	FALSE	FALSE
6329	ENSG00000132915	PDE6A	5	q32	149857955	149944793	0.53878	0.590039	0.754517	FALSE	FALSE
6330	ENSG00000163930	BAP1	3	p21.1	52401013	52410350	0.538764	0.59005	0.754517	FALSE	FALSE
6331	ENSG00000174469	CNTNAP2	7	q35	146116002	148420998	0.538496	0.590234	0.754636	FALSE	FALSE
6332	ENSG00000272617	AC026464.6	16	q22.1	69328644	69334871	0.538029	0.590557	0.754831	FALSE	FALSE
6333	ENSG00000186910	SERPINA11	14	q32.13	94442464	94452790	0.538009	0.590571	0.754831	FALSE	FALSE
6334	ENSG00000105221	AKT2	19	q13.2	40230317	40285536	0.537797	0.590717	0.754959	FALSE	FALSE
6335	ENSG00000175894	TSPEAR	21	q22.3	44497892	44711580	0.537568	0.590875	0.755102	FALSE	FALSE
6336	ENSG00000117748	RPA2	1	p35.3	27891524	27914746	0.537273	0.591079	0.755259	FALSE	FALSE
6337	ENSG00000196405	EVL	14	q32.2	99971449	100144236	0.537255	0.591091	0.755259	FALSE	FALSE
6338	ENSG00000162688	AGL	1	p21.2	99850084	99924023	0.536799	0.591407	0.755546	FALSE	FALSE
6339	ENSG00000159674	SPON2	4	p16.3	1166932	1208962	0.536591	0.59155	0.75567	FALSE	FALSE
6340	ENSG00000184305	CCSER1	4	q22.1	90127535	91601913	0.536382	0.591694	0.755737	FALSE	FALSE
6341	ENSG00000075399	VPS9D1	16	q24.3	89707134	89720986	0.536194	0.591825	0.755844	FALSE	FALSE
6342	ENSG00000204899	MZT1	13	q21.33	72708357	72727687	0.535963	0.591984	0.75593	FALSE	FALSE
6343	ENSG00000167281	RBFOX3	17	q25.3	79089345	79516148	0.535714	0.592156	0.756091	FALSE	FALSE
6344	ENSG00000100982	PCIF1	20	q13.12	45934628	45948023	0.535354	0.592405	0.756232	FALSE	FALSE
6345	ENSG00000137628	DDX60	4	q32.3	168216293	168318807	0.535109	0.592574	0.75639	FALSE	FALSE
6346	ENSG00000143067	ZNF697	1	p12	119619422	119647773	0.533884	0.593422	0.757036	FALSE	FALSE
6347	ENSG00000101608	MYL12A	18	p11.31	3247481	3256236	0.533845	0.593449	0.757036	FALSE	FALSE
6348	ENSG00000175920	DOK7	4	p16.3	3463311	3501473	0.533843	0.59345	0.757036	FALSE	FALSE
6349	ENSG00000121594	CD80	3	q13.33	119524293	119559602	0.532824	0.594156	0.757701	FALSE	FALSE
6350	ENSG00000092841	MYL6	12	q13.2	56158161	56163496	0.53275	0.594206	0.757707	FALSE	FALSE
6351	ENSG00000118407	FILIP1	6	q14.1	75291859	75493738	0.532349	0.594484	0.757767	FALSE	FALSE
6352	ENSG00000166289	PLEKHF1	19	q12	29665056	29675457	0.532325	0.594501	0.757767	FALSE	FALSE
6353	ENSG00000188676	IDO2	8	p11.21	39934614	40016391	0.532299	0.594519	0.757767	FALSE	FALSE
6354	ENSG00000241553	ARPC4	3	p25.3	9792495	9807726	0.531274	0.595229	0.758363	FALSE	FALSE
6355	ENSG00000128408	RIBC2	22	q13.31	45413691	45432496	0.530618	0.595684	0.758714	FALSE	FALSE
6356	ENSG00000055609	KMT2C	7	q36.1	152134922	152436005	0.530609	0.59569	0.758714	FALSE	FALSE
6357	ENSG00000104951	IL4I1	19	q13.33	49889654	49929539	0.530327	0.595885	0.758851	FALSE	FALSE
6358	ENSG00000170537	TMC7	16	p12.3	18983934	19063942	0.53032	0.59589	0.758851	FALSE	FALSE
6359	ENSG00000161013	MGAT4B	5	q35.3	179797597	179806952	0.529956	0.596142	0.759038	FALSE	FALSE
6360	ENSG00000218891	ZNF579	19	q13.42	55576770	55580845	0.529955	0.596143	0.759038	FALSE	FALSE
6361	ENSG00000109920	FNBP4	11	p11.2	47716517	47767443	0.529742	0.596291	0.759126	FALSE	FALSE
6362	ENSG00000270299	AL121758.1	20	p13	646626	675800	0.52938	0.596542	0.759269	FALSE	FALSE
6363	ENSG00000158485	CD1B	1	q23.1	158327951	158331531	0.529237	0.596641	0.759336	FALSE	FALSE
6364	ENSG00000023318	ERP44	9	q31.1	99979179	100099040	0.528909	0.596869	0.75953	FALSE	FALSE
6365	ENSG00000170802	FOXN2	2	p16.3	48314637	48379294	0.528836	0.596919	0.75953	FALSE	FALSE
6366	ENSG00000159210	SNF8	17	q21.32	48929316	48945117	0.528685	0.597024	0.75953	FALSE	FALSE
6367	ENSG00000162639	HENMT1	1	p13.3	108648290	108661526	0.528019	0.597486	0.759768	FALSE	FALSE
6368	ENSG00000120160	EQTN	9	p21.2	27284659	27297139	0.527841	0.59761	0.759768	FALSE	FALSE
6369	ENSG00000112742	TTK	6	q14.1	80003887	80042527	0.527826	0.59762	0.759768	FALSE	FALSE
6370	ENSG00000244122	UGT1A7	2	q37.1	233681938	233773299	0.527822	0.597623	0.759768	FALSE	FALSE
6371	ENSG00000125901	MRPS26	20	p13	3045945	3048254	0.527526	0.597828	0.759904	FALSE	FALSE
6372	ENSG00000108474	PIGL	17	p11.2	16217191	16351797	0.527274	0.598003	0.759969	FALSE	FALSE
6373	ENSG00000132704	FCRL2	1	q23.1	157745733	157777132	0.527239	0.598028	0.759969	FALSE	FALSE
6374	ENSG00000163705	FANCD2OS	3	p25.3	10081317	10108231	0.527232	0.598032	0.759969	FALSE	FALSE
6375	ENSG00000107485	GATA3	10	p14	8045378	8075203	0.527186	0.598064	0.759969	FALSE	FALSE
6376	ENSG00000007216	SLC13A2	17	q11.2	28473293	28497781	0.527037	0.598168	0.760023	FALSE	FALSE
6377	ENSG00000138385	SSB	2	q31.1	169791933	169812064	0.526991	0.5982	0.760023	FALSE	FALSE
6378	ENSG00000083844	ZNF264	19	q13.43	57191500	57222846	0.526696	0.598405	0.760225	FALSE	FALSE
6379	ENSG00000242366	UGT1A8	2	q37.1	233617645	233773310	0.52642	0.598596	0.76035	FALSE	FALSE
6380	ENSG00000100124	ANKRD54	22	q13.1	37830855	37849327	0.526322	0.598664	0.760378	FALSE	FALSE
6381	ENSG00000137449	CPEB2	4	p15.32	15002674	15070153	0.526016	0.598877	0.760457	FALSE	FALSE
6382	ENSG00000167107	ACSF2	17	q21.33	50426158	50474845	0.525995	0.598892	0.760457	FALSE	FALSE
6383	ENSG00000101115	SALL4	20	q13.2	51782331	51802520	0.525557	0.599196	0.760582	FALSE	FALSE
6384	ENSG00000099977	DDT	22	q11.23	23971365	23979828	0.524918	0.59964	0.760974	FALSE	FALSE
6385	ENSG00000172789	HOXC5	12	q13.13	54032853	54035358	0.524292	0.600075	0.761404	FALSE	FALSE
6386	ENSG00000117408	IPO13	1	p34.1	43946939	43968022	0.524107	0.600204	0.761509	FALSE	FALSE
6387	ENSG00000133256	PDE6B	4	p16.3	625584	670782	0.523861	0.600375	0.761585	FALSE	FALSE
6388	ENSG00000198885	ITPRIPL1	2	q11.2	96325331	96330517	0.523821	0.600403	0.761585	FALSE	FALSE
6389	ENSG00000088179	PTPN4	2	q14.2	119759631	119983818	0.523119	0.600892	0.762027	FALSE	FALSE
6390	ENSG00000123908	AGO2	8	q24.3	140520156	140635619	0.522388	0.6014	0.762613	FALSE	FALSE
6391	ENSG00000101220	C20orf27	20	p13	3753508	3768387	0.521979	0.601685	0.762819	FALSE	FALSE
6392	ENSG00000074621	SLC24A1	15	q22.31	65611366	65660995	0.521555	0.60198	0.763113	FALSE	FALSE
6393	ENSG00000171385	KCND3	1	p13.2	111770662	111989155	0.521334	0.602134	0.763199	FALSE	FALSE
6394	ENSG00000108039	XPNPEP1	10	q25.1	109864766	109923553	0.521073	0.602316	0.763199	FALSE	FALSE
6395	ENSG00000152223	EPG5	18	q21.1	45847609	45967339	0.520952	0.6024	0.763199	FALSE	FALSE
6396	ENSG00000149929	HIRIP3	16	p11.2	29992321	29996436	0.520944	0.602406	0.763199	FALSE	FALSE
6397	ENSG00000198092	TMPRSS11F	4	q13.2	68053198	68129880	0.520919	0.602423	0.763199	FALSE	FALSE
6398	ENSG00000197386	HTT	4	p16.3	3041422	3243960	0.520886	0.602446	0.763199	FALSE	FALSE
6399	ENSG00000105397	TYK2	19	p13.2	10350529	10380676	0.520506	0.602711	0.763199	FALSE	FALSE
6400	ENSG00000169439	SDC2	8	q22.1	96493351	96611780	0.520488	0.602723	0.763199	FALSE	FALSE
6401	ENSG00000134049	IER3IP1	18	q21.1	47152834	47176374	0.52044	0.602757	0.763199	FALSE	FALSE
6402	ENSG00000123411	IKZF4	12	q13.2	56007659	56038435	0.520439	0.602757	0.763199	FALSE	FALSE
6403	ENSG00000094796	KRT31	17	q21.2	41393724	41397592	0.520402	0.602784	0.763199	FALSE	FALSE
6404	ENSG00000174243	DDX23	12	q13.12	48829764	48852842	0.520389	0.602792	0.763199	FALSE	FALSE
6405	ENSG00000130695	CEP85	1	p36.11	26234200	26278808	0.519786	0.603213	0.763672	FALSE	FALSE
6406	ENSG00000139055	ERP27	12	p12.3	14914035	14939082	0.519454	0.603444	0.763777	FALSE	FALSE
6407	ENSG00000106617	PRKAG2	7	q36.1	151556111	151877125	0.5194	0.603482	0.763777	FALSE	FALSE
6408	ENSG00000126821	SGPP1	14	q23.2	63684214	63728039	0.519089	0.603699	0.763993	FALSE	FALSE
6409	ENSG00000064545	TMEM161A	19	p13.11	19119169	19138513	0.5189	0.603831	0.764101	FALSE	FALSE
6410	ENSG00000197530	MIB2	1	p36.33	1615415	1630610	0.518654	0.604002	0.764121	FALSE	FALSE
6411	ENSG00000186350	RXRA	9	q34.2	134317098	134440585	0.518571	0.60406	0.764121	FALSE	FALSE
6412	ENSG00000198668	CALM1	14	q32.11	90396502	90408261	0.518202	0.604317	0.764304	FALSE	FALSE
6413	ENSG00000105855	ITGB8	7	p21.1	20330702	20415754	0.517592	0.604743	0.764489	FALSE	FALSE
6414	ENSG00000117226	GBP3	1	p22.2	89006666	89022894	0.51727	0.604967	0.764569	FALSE	FALSE
6415	ENSG00000111880	RNGTT	6	q15	88610272	88963721	0.517242	0.604987	0.764569	FALSE	FALSE
6416	ENSG00000092345	DAZL	3	p24.3	16586792	16670306	0.517234	0.604993	0.764569	FALSE	FALSE
6417	ENSG00000254469	AP002495.1	11	q13.4	71865509	71928654	0.517058	0.605116	0.764618	FALSE	FALSE
6418	ENSG00000026036	RTEL1-TNFRSF6B	20	q13.33	63659300	63698684	0.517045	0.605125	0.764618	FALSE	FALSE
6419	ENSG00000188994	ZNF292	6	q14.3	87152833	87264196	0.516634	0.605412	0.764863	FALSE	FALSE
6420	ENSG00000108100	CCNY	10	p11.21	35247025	35572669	0.515568	0.606156	0.765666	FALSE	FALSE
6421	ENSG00000198856	OSTC	4	q25	108650584	108667820	0.514707	0.606758	0.766114	FALSE	FALSE
6422	ENSG00000198951	NAGA	22	q13.2	42058354	42070842	0.514573	0.606851	0.766114	FALSE	FALSE
6423	ENSG00000105204	DYRK1B	19	q13.2	39825350	39834201	0.514548	0.606869	0.766114	FALSE	FALSE
6424	ENSG00000143578	CREB3L4	1	q21.3	153967534	153974363	0.514308	0.607037	0.766267	FALSE	FALSE
6425	ENSG00000184545	DUSP8	11	p15.5	1554044	1571920	0.514223	0.607096	0.766283	FALSE	FALSE
6426	ENSG00000198586	TLK1	2	q31.1	170990823	171231314	0.513123	0.607865	0.766841	FALSE	FALSE
6427	ENSG00000240224	UGT1A5	2	q37.1	233712992	233773299	0.512852	0.608055	0.766962	FALSE	FALSE
6428	ENSG00000117013	KCNQ4	1	p34.2	40783814	40840452	0.512692	0.608167	0.767045	FALSE	FALSE
6429	ENSG00000123407	HOXC12	12	q13.13	53954834	53958956	0.512528	0.608281	0.767089	FALSE	FALSE
6430	ENSG00000154611	PSMA8	18	q11.2	26133852	26193355	0.512269	0.608463	0.767089	FALSE	FALSE
6431	ENSG00000151365	THRSP	11	q14.1	78063861	78068351	0.512241	0.608482	0.767089	FALSE	FALSE
6432	ENSG00000143409	MINDY1	1	q21.3	150996086	151008375	0.51213	0.60856	0.767128	FALSE	FALSE
6433	ENSG00000099985	OSM	22	q12.2	30262829	30266840	0.511851	0.608755	0.767256	FALSE	FALSE
6434	ENSG00000171793	CTPS1	1	p34.2	40979335	41012565	0.511696	0.608864	0.767275	FALSE	FALSE
6435	ENSG00000171812	COL8A2	1	p34.3	36095236	36125220	0.511572	0.608951	0.767299	FALSE	FALSE
6436	ENSG00000165280	VCP	9	p13.3	35056064	35073249	0.511527	0.608982	0.767299	FALSE	FALSE
6437	ENSG00000173207	CKS1B	1	q21.3	154974653	154979249	0.511401	0.60907	0.767299	FALSE	FALSE
6438	ENSG00000164182	NDUFAF2	5	q12.1	60945129	61153037	0.511295	0.609145	0.767333	FALSE	FALSE
6439	ENSG00000241322	CDRT1	17	p12	15565483	15619512	0.510982	0.609364	0.767476	FALSE	FALSE
6440	ENSG00000163430	FSTL1	3	q13.33	120392293	120451253	0.510933	0.609398	0.767476	FALSE	FALSE
6441	ENSG00000239697	TNFSF12	17	p13.1	7548891	7557890	0.510735	0.609536	0.767508	FALSE	FALSE
6442	ENSG00000178802	MPI	15	q24.1	74890005	74902219	0.510335	0.609817	0.767508	FALSE	FALSE
6443	ENSG00000137225	CAPN11	6	p21.1	44158811	44184402	0.510298	0.609843	0.767508	FALSE	FALSE
6444	ENSG00000162415	ZSWIM5	1	p34.1	45016399	45306209	0.510264	0.609866	0.767508	FALSE	FALSE
6445	ENSG00000173915	ATP5MD	10	q24.33	103389041	103396492	0.51023	0.609891	0.767508	FALSE	FALSE
6446	ENSG00000186510	CLCNKA	1	p36.13	16018875	16034050	0.509636	0.610306	0.767867	FALSE	FALSE
6447	ENSG00000189366	ALG1L	3	q21.2	125929275	125937039	0.509527	0.610383	0.767867	FALSE	FALSE
6448	ENSG00000116199	FAM20B	1	q25.2	179025804	179076562	0.50949	0.610409	0.767867	FALSE	FALSE
6449	ENSG00000137996	RTCA	1	p21.2	100266207	100292769	0.508789	0.6109	0.767982	FALSE	FALSE
6450	ENSG00000139921	TMX1	14	q22.1	51240162	51257546	0.508725	0.610945	0.767982	FALSE	FALSE
6451	ENSG00000128272	ATF4	22	q13.1	39519695	39522685	0.508633	0.61101	0.767982	FALSE	FALSE
6452	ENSG00000177294	FBXO39	17	p13.1	6776223	6797101	0.508567	0.611056	0.767982	FALSE	FALSE
6453	ENSG00000158828	PINK1	1	p36.12	20633455	20651511	0.508557	0.611063	0.767982	FALSE	FALSE
6454	ENSG00000134326	CMPK2	2	p25.2	6840570	6866635	0.508435	0.611148	0.768031	FALSE	FALSE
6455	ENSG00000119915	ELOVL3	10	q24.32	102226328	102229589	0.50826	0.611271	0.768097	FALSE	FALSE
6456	ENSG00000111110	PPM1H	12	q14.2	62643982	62935037	0.50806	0.611411	0.768156	FALSE	FALSE
6457	ENSG00000185009	AP3M1	10	q22.2	74120255	74151063	0.507954	0.611486	0.768156	FALSE	FALSE
6458	ENSG00000157045	NTAN1	16	p13.11	15037853	15056079	0.50745	0.611839	0.768275	FALSE	FALSE
6459	ENSG00000101213	PTK6	20	q13.33	63528001	63537370	0.507354	0.611907	0.768275	FALSE	FALSE
6460	ENSG00000125841	NRSN2	20	p13	346782	359660	0.506993	0.61216	0.768419	FALSE	FALSE
6461	ENSG00000121316	PLBD1	12	p13.1	14503661	14568349	0.506725	0.612347	0.768434	FALSE	FALSE
6462	ENSG00000205531	NAP1L4	11	p15.4	2944431	2992377	0.50651	0.612499	0.768434	FALSE	FALSE
6463	ENSG00000179387	ELMOD2	4	q31.1	140524158	140553770	0.506397	0.612578	0.768434	FALSE	FALSE
6464	ENSG00000163001	CFAP36	2	p16.1	55519604	55545879	0.506335	0.612621	0.768434	FALSE	FALSE
6465	ENSG00000153250	RBMS1	2	q24.2	160272151	160493794	0.506309	0.61264	0.768434	FALSE	FALSE
6466	ENSG00000115289	PCGF1	2	p13.1	74505043	74508580	0.506242	0.612687	0.768434	FALSE	FALSE
6467	ENSG00000072778	ACADVL	17	p13.1	7217125	7225273	0.505515	0.613197	0.76899	FALSE	FALSE
6468	ENSG00000168397	ATG4B	2	q37.3	241637213	241673857	0.505166	0.613442	0.769151	FALSE	FALSE
6469	ENSG00000213402	PTPRCAP	11	q13.2	67435510	67438067	0.505161	0.613446	0.769151	FALSE	FALSE
6470	ENSG00000151116	UEVLD	11	p15.1	18529609	18588747	0.504519	0.613897	0.769598	FALSE	FALSE
6471	ENSG00000171303	KCNK3	2	p23.3	26692690	26733420	0.503998	0.614263	0.769832	FALSE	FALSE
6472	ENSG00000156642	NPTN	15	q24.1	73560014	73634134	0.503882	0.614344	0.769857	FALSE	FALSE
6473	ENSG00000135912	TTLL4	2	q35	218710845	218755416	0.502993	0.614969	0.770414	FALSE	FALSE
6474	ENSG00000105778	AVL9	7	p14.3	32495426	32588721	0.502274	0.615475	0.77083	FALSE	FALSE
6475	ENSG00000139988	RDH12	14	q24.1	67701886	67734452	0.502253	0.615489	0.77083	FALSE	FALSE
6476	ENSG00000090989	EXOC1	4	q12	55853616	55905034	0.50217	0.615548	0.770844	FALSE	FALSE
6477	ENSG00000080986	NDC80	18	p11.32	2571511	2616635	0.501871	0.615758	0.770949	FALSE	FALSE
6478	ENSG00000033100	CHPF2	7	q36.1	151232489	151238827	0.501851	0.615773	0.770949	FALSE	FALSE
6479	ENSG00000262664	OVCA2	17	p13.3	2041936	2043430	0.501694	0.615882	0.770953	FALSE	FALSE
6480	ENSG00000171612	SLC25A33	1	p36.22	9539482	9585179	0.501652	0.615913	0.770953	FALSE	FALSE
6481	ENSG00000242515	UGT1A10	2	q37.1	233636454	233773305	0.501646	0.615917	0.770953	FALSE	FALSE
6482	ENSG00000108061	SHOC2	10	q25.2	110919547	111013667	0.501376	0.616107	0.771061	FALSE	FALSE
6483	ENSG00000123374	CDK2	12	q13.2	55966769	55972784	0.501323	0.616144	0.771061	FALSE	FALSE
6484	ENSG00000126254	RBM42	19	q13.12	35629030	35637686	0.500647	0.61662	0.771598	FALSE	FALSE
6485	ENSG00000241119	UGT1A9	2	q37.1	233671853	233773300	0.500536	0.616697	0.771636	FALSE	FALSE
6486	ENSG00000127366	TAS2R5	7	q34	141790217	141791367	0.500094	0.617009	0.771908	FALSE	FALSE
6487	ENSG00000134056	MRPS36	5	q13.2	69217760	69230129	0.499598	0.617358	0.772109	FALSE	FALSE
6488	ENSG00000122223	CD244	1	q23.3	160830160	160862855	0.498862	0.617876	0.772582	FALSE	FALSE
6489	ENSG00000162365	CYP4A22	1	p33	47137435	47149741	0.498741	0.617962	0.772629	FALSE	FALSE
6490	ENSG00000174799	CEP135	4	q12	55948871	56033363	0.498628	0.618041	0.77267	FALSE	FALSE
6491	ENSG00000048471	SNX29	16	p13.13	11976737	12574289	0.4977	0.618695	0.773139	FALSE	FALSE
6492	ENSG00000089094	KDM2B	12	q24.31	121429097	121581015	0.497567	0.618789	0.773192	FALSE	FALSE
6493	ENSG00000125450	NUP85	17	q25.1	75205659	75235758	0.497498	0.618838	0.773194	FALSE	FALSE
6494	ENSG00000115661	STK16	2	q35	219245455	219250337	0.497373	0.618926	0.773201	FALSE	FALSE
6495	ENSG00000110237	ARHGEF17	11	q13.4	73308289	73369388	0.497356	0.618938	0.773201	FALSE	FALSE
6496	ENSG00000184939	ZFP90	16	q22.1	68530090	68576072	0.49649	0.619549	0.773787	FALSE	FALSE
6497	ENSG00000141385	AFG3L2	18	p11.21	12328944	12377314	0.496345	0.619651	0.773812	FALSE	FALSE
6498	ENSG00000159479	MED8	1	p34.2	43383917	43389808	0.496114	0.619814	0.773892	FALSE	FALSE
6499	ENSG00000172828	CES3	16	q22.1	66961237	66975148	0.495999	0.619895	0.773892	FALSE	FALSE
6500	ENSG00000108774	RAB5C	17	q21.2	42124976	42155044	0.495904	0.619962	0.773892	FALSE	FALSE
6501	ENSG00000169682	SPNS1	16	p11.2	28974221	28984548	0.495807	0.620031	0.773919	FALSE	FALSE
6502	ENSG00000148356	LRSAM1	9	q33.3	127451486	127503501	0.495472	0.620267	0.774095	FALSE	FALSE
6503	ENSG00000186280	KDM4D	11	q21	94973681	94999518	0.494802	0.62074	0.774627	FALSE	FALSE
6504	ENSG00000130348	QRSL1	6	q21	106629578	106668417	0.494502	0.620951	0.774832	FALSE	FALSE
6505	ENSG00000031823	RANBP3	19	p13.3	5916139	5978142	0.493983	0.621318	0.775172	FALSE	FALSE
6506	ENSG00000183066	WBP2NL	22	q13.2	41998725	42058456	0.493752	0.621482	0.775316	FALSE	FALSE
6507	ENSG00000257341	AL928654.3	14	q32.33	105487199	105492267	0.493668	0.62154	0.775331	FALSE	FALSE
6508	ENSG00000104804	TULP2	19	q13.33	48880965	48898733	0.493261	0.621828	0.775572	FALSE	FALSE
6509	ENSG00000168137	SETD5	3	p25.3	9397615	9479240	0.493096	0.621945	0.7756	FALSE	FALSE
6510	ENSG00000122224	LY9	1	q23.3	160796074	160828261	0.492214	0.622568	0.776113	FALSE	FALSE
6511	ENSG00000130876	SLC7A10	19	q13.11	33208664	33225850	0.491866	0.622814	0.776271	FALSE	FALSE
6512	ENSG00000143771	CNIH4	1	q42.11	224356850	224379459	0.491633	0.622979	0.776358	FALSE	FALSE
6513	ENSG00000244474	UGT1A4	2	q37.1	233718778	233773299	0.491193	0.62329	0.776685	FALSE	FALSE
6514	ENSG00000106100	NOD1	7	p14.3	30424527	30478784	0.491129	0.623336	0.776685	FALSE	FALSE
6515	ENSG00000100239	PPP6R2	22	q13.33	50343304	50445090	0.490851	0.623532	0.77687	FALSE	FALSE
6516	ENSG00000167165	UGT1A6	2	q37.1	233691607	233773300	0.490439	0.623823	0.777116	FALSE	FALSE
6517	ENSG00000109084	TMEM97	17	q11.2	28319095	28328685	0.490055	0.624095	0.777335	FALSE	FALSE
6518	ENSG00000132275	RRP8	11	p15.4	6595075	6603620	0.489932	0.624182	0.777373	FALSE	FALSE
6519	ENSG00000266967	AARSD1	17	q21.31	42950526	42964498	0.48894	0.624884	0.777965	FALSE	FALSE
6520	ENSG00000180340	FZD2	17	q21.31	44557459	44559570	0.4887	0.625054	0.778117	FALSE	FALSE
6521	ENSG00000163354	DCST2	1	q21.3	155018520	155033781	0.488066	0.625503	0.778617	FALSE	FALSE
6522	ENSG00000198959	TGM2	20	q11.23	38127387	38166578	0.487775	0.625709	0.778671	FALSE	FALSE
6523	ENSG00000177917	ARL6IP6	2	q23.3	152717893	152761253	0.48767	0.625784	0.778671	FALSE	FALSE
6524	ENSG00000088992	TESC	12	q24.22	117038923	117099479	0.487422	0.62596	0.778831	FALSE	FALSE
6525	ENSG00000090659	CD209	19	p13.2	7739994	7747564	0.487138	0.62616	0.778903	FALSE	FALSE
6526	ENSG00000248098	BCKDHA	19	q13.2	41397460	41425005	0.486962	0.626285	0.779	FALSE	FALSE
6527	ENSG00000122068	FYTTD1	3	q29	197737179	197787596	0.485597	0.627253	0.779942	FALSE	FALSE
6528	ENSG00000101200	AVP	20	p13	3082556	3084724	0.485532	0.627299	0.779942	FALSE	FALSE
6529	ENSG00000088325	TPX2	20	q11.21	31739271	31801805	0.485424	0.627376	0.779942	FALSE	FALSE
6530	ENSG00000166471	TMEM41B	11	p15.4	9280654	9314780	0.484697	0.627891	0.780392	FALSE	FALSE
6531	ENSG00000142528	ZNF473	19	q13.33	50025714	50053414	0.484246	0.628211	0.780626	FALSE	FALSE
6532	ENSG00000101003	GINS1	20	p11.21	25407727	25452628	0.483391	0.628818	0.781262	FALSE	FALSE
6533	ENSG00000188739	RBM34	1	q42.3	235131183	235161457	0.483255	0.628915	0.781322	FALSE	FALSE
6534	ENSG00000170085	SIMC1	5	q35.2	176238367	176345991	0.48272	0.629295	0.781558	FALSE	FALSE
6535	ENSG00000261732	AL031708.1	16	p13.3	1632259	1686715	0.482121	0.62972	0.781849	FALSE	FALSE
6536	ENSG00000142233	NTN5	19	q13.33	48661407	48673081	0.481977	0.629822	0.781917	FALSE	FALSE
6537	ENSG00000134046	MBD2	18	q21.2	54151601	54224788	0.481906	0.629873	0.781921	FALSE	FALSE
6538	ENSG00000180574	EIF2S3B	12	p13.2	10505602	10523135	0.481636	0.630064	0.782099	FALSE	FALSE
6539	ENSG00000180370	PAK2	3	q29	196739857	196832647	0.481509	0.630155	0.782153	FALSE	FALSE
6540	ENSG00000168398	BDKRB2	14	q32.2	96204679	96244166	0.481207	0.630369	0.78227	FALSE	FALSE
6541	ENSG00000272897	AL109827.1	20	q11.22	35632340	35674544	0.481145	0.630413	0.78227	FALSE	FALSE
6542	ENSG00000126561	STAT5A	17	q21.2	42287547	42311943	0.480904	0.630585	0.782352	FALSE	FALSE
6543	ENSG00000075213	SEMA3A	7	q21.11	83955777	84492724	0.480589	0.630809	0.782432	FALSE	FALSE
6544	ENSG00000175065	DSG4	18	q12.1	31376777	31414912	0.480266	0.631038	0.782585	FALSE	FALSE
6545	ENSG00000176715	ACSF3	16	q24.3	89088375	89164121	0.480214	0.631075	0.782585	FALSE	FALSE
6546	ENSG00000169714	CNBP	3	q21.3	129169484	129183922	0.480136	0.631131	0.782595	FALSE	FALSE
6547	ENSG00000133773	CCDC59	12	q21.31	82223681	82358805	0.479973	0.631247	0.782679	FALSE	FALSE
6548	ENSG00000144843	ADPRH	3	q13.33	119579268	119589945	0.479575	0.63153	0.782909	FALSE	FALSE
6549	ENSG00000130950	NUTM2F	9	q22.32	94318196	94328644	0.479493	0.631588	0.782909	FALSE	FALSE
6550	ENSG00000134001	EIF2S1	14	q23.3	67359997	67386516	0.478697	0.632154	0.783426	FALSE	FALSE
6551	ENSG00000167394	ZNF668	16	p11.2	31060843	31074320	0.478589	0.632231	0.783426	FALSE	FALSE
6552	ENSG00000117009	KMO	1	q43	241532134	241595642	0.477808	0.632787	0.783797	FALSE	FALSE
6553	ENSG00000147443	DOK2	8	p21.3	21908873	21913860	0.477498	0.633007	0.783974	FALSE	FALSE
6554	ENSG00000160746	ANO10	3	p21.33	43354859	43691594	0.476861	0.633461	0.784417	FALSE	FALSE
6555	ENSG00000136514	RTP4	3	q27.3	187368332	187372076	0.476663	0.633602	0.784532	FALSE	FALSE
6556	ENSG00000070950	RAD18	3	p25.3	8775402	8963773	0.476334	0.633837	0.784764	FALSE	FALSE
6557	ENSG00000113732	ATP6V0E1	5	q35.1	172983757	173035445	0.47625	0.633897	0.784779	FALSE	FALSE
6558	ENSG00000070915	SLC12A3	16	q13	56865207	56915850	0.47617	0.633953	0.78479	FALSE	FALSE
6559	ENSG00000151208	DLG5	10	q22.3	77790791	77926526	0.475757	0.634248	0.784977	FALSE	FALSE
6560	ENSG00000136942	RPL35	9	q33.3	124857880	124861981	0.475372	0.634522	0.785198	FALSE	FALSE
6561	ENSG00000134216	CHIA	1	p13.2	111290862	111320566	0.475224	0.634627	0.785269	FALSE	FALSE
6562	ENSG00000122386	ZNF205	16	p13.3	3112560	3120517	0.474883	0.634871	0.785352	FALSE	FALSE
6563	ENSG00000106636	YKT6	7	p13	44200968	44214294	0.474861	0.634886	0.785352	FALSE	FALSE
6564	ENSG00000137494	ANKRD42	11	q14.1	83193739	83260694	0.474742	0.634971	0.785397	FALSE	FALSE
6565	ENSG00000206013	IFITM5	11	p15.5	298200	299526	0.474398	0.635216	0.785642	FALSE	FALSE
6566	ENSG00000198730	CTR9	11	p15.4	10750987	10801625	0.473668	0.635736	0.786048	FALSE	FALSE
6567	ENSG00000123836	PFKFB2	1	q32.1	207034366	207081024	0.473469	0.635879	0.786165	FALSE	FALSE
6568	ENSG00000142864	SERBP1	1	p31.3	67407810	67430415	0.473255	0.636032	0.78624	FALSE	FALSE
6569	ENSG00000148337	CIZ1	9	q34.11	128166064	128204383	0.472902	0.636283	0.786438	FALSE	FALSE
6570	ENSG00000169245	CXCL10	4	q21.1	76021117	76023497	0.47289	0.636291	0.786438	FALSE	FALSE
6571	ENSG00000166106	ADAMTS15	11	q24.3	130448974	130476641	0.472173	0.636803	0.786716	FALSE	FALSE
6572	ENSG00000257093	KIAA1147	7	q34	141656728	141702153	0.472036	0.636901	0.786778	FALSE	FALSE
6573	ENSG00000147883	CDKN2B	9	p21.3	22002903	22009363	0.471071	0.63759	0.787391	FALSE	FALSE
6574	ENSG00000164463	CREBRF	5	q35.1	173056352	173139284	0.470748	0.637821	0.787558	FALSE	FALSE
6575	ENSG00000155506	LARP1	5	q33.2	154712902	154817607	0.470435	0.638045	0.787775	FALSE	FALSE
6576	ENSG00000166902	MRPL16	11	q12.1	59806135	59810872	0.470047	0.638321	0.788057	FALSE	FALSE
6577	ENSG00000110665	C11orf21	11	p15.5	2295645	2303049	0.469911	0.638419	0.788118	FALSE	FALSE
6578	ENSG00000105856	HBP1	7	q22.3	107168961	107202529	0.46913	0.638977	0.788374	FALSE	FALSE
6579	ENSG00000138050	THUMPD2	2	p22.1	39736060	39779267	0.469083	0.63901	0.788374	FALSE	FALSE
6580	ENSG00000143384	MCL1	1	q21.2	150574551	150579738	0.469078	0.639014	0.788374	FALSE	FALSE
6581	ENSG00000157554	ERG	21	q22.2	38380027	38661780	0.468953	0.639103	0.788374	FALSE	FALSE
6582	ENSG00000114054	PCCB	3	q22.3	136250306	136337896	0.468836	0.639187	0.788414	FALSE	FALSE
6583	ENSG00000159884	CCDC107	9	p13.3	35658290	35661511	0.4684	0.639499	0.788739	FALSE	FALSE
6584	ENSG00000170425	ADORA2B	17	p12	15944917	15975746	0.468313	0.639561	0.78874	FALSE	FALSE
6585	ENSG00000072134	EPN2	17	p11.2	19215615	19336715	0.467893	0.639861	0.788949	FALSE	FALSE
6586	ENSG00000008382	MPND	19	p13.3	4343527	4360086	0.46778	0.639942	0.788989	FALSE	FALSE
6587	ENSG00000204370	SDHD	11	q23.1	112086773	112120013	0.466705	0.640711	0.789875	FALSE	FALSE
6588	ENSG00000126705	AHDC1	1	p35.3	27534035	27604431	0.466614	0.640776	0.789875	FALSE	FALSE
6589	ENSG00000154025	SLC5A10	17	p11.2	18950345	19022595	0.466335	0.640976	0.790027	FALSE	FALSE
6590	ENSG00000180902	D2HGDH	2	q37.3	241734579	241768816	0.465992	0.641222	0.79027	FALSE	FALSE
6591	ENSG00000137860	SLC28A2	15	q21.1	45252230	45277845	0.465628	0.641482	0.790366	FALSE	FALSE
6592	ENSG00000136854	STXBP1	9	q34.11	127579370	127696027	0.463825	0.642773	0.791487	FALSE	FALSE
6593	ENSG00000175756	AURKAIP1	1	p36.33	1373730	1375495	0.463274	0.643168	0.791791	FALSE	FALSE
6594	ENSG00000133619	KRBA1	7	q36.1	149714781	149734575	0.463259	0.643179	0.791791	FALSE	FALSE
6595	ENSG00000182247	UBE2E2	3	p24.3	23203020	23591793	0.462942	0.643406	0.792011	FALSE	FALSE
6596	ENSG00000127955	GNAI1	7	q21.11	79768028	80226181	0.462494	0.643727	0.792181	FALSE	FALSE
6597	ENSG00000213614	HEXA	15	q23	72340919	72376476	0.462483	0.643735	0.792181	FALSE	FALSE
6598	ENSG00000143125	PROK1	1	p13.3	110451200	110457354	0.462412	0.643786	0.792181	FALSE	FALSE
6599	ENSG00000115946	PNO1	2	p14	68157844	68176238	0.462148	0.643975	0.792294	FALSE	FALSE
6600	ENSG00000178562	CD28	2	q33.2	203706475	203738912	0.46191	0.644146	0.792387	FALSE	FALSE
6601	ENSG00000160318	CLDND2	19	q13.41	51367098	51369003	0.461588	0.644377	0.792492	FALSE	FALSE
6602	ENSG00000171425	ZNF581	19	q13.42	55635459	55645622	0.461294	0.644588	0.792692	FALSE	FALSE
6603	ENSG00000197471	SPN	16	p11.2	29662979	29670876	0.461054	0.64476	0.792845	FALSE	FALSE
6604	ENSG00000170153	RNF150	4	q31.21	140859807	141212877	0.460518	0.645144	0.793139	FALSE	FALSE
6605	ENSG00000138769	CDKL2	4	q21.1	75578005	75630716	0.459216	0.646079	0.793753	FALSE	FALSE
6606	ENSG00000119335	SET	9	q34.11	128683424	128696400	0.45904	0.646205	0.793789	FALSE	FALSE
6607	ENSG00000171428	NAT1	8	p22	18170477	18223689	0.458708	0.646444	0.793963	FALSE	FALSE
6608	ENSG00000112592	TBP	6	q27	170554302	170572870	0.45828	0.646751	0.794162	FALSE	FALSE
6609	ENSG00000172339	ALG14	1	p21.3	94974407	95072945	0.457693	0.647173	0.794502	FALSE	FALSE
6610	ENSG00000244187	TMEM141	9	q34.3	136791355	136793257	0.457282	0.647469	0.794803	FALSE	FALSE
6611	ENSG00000134765	DSC1	18	q12.1	31129236	31162856	0.457018	0.647658	0.794803	FALSE	FALSE
6612	ENSG00000182963	GJC1	17	q21.31	44798448	44830816	0.457015	0.64766	0.794803	FALSE	FALSE
6613	ENSG00000103404	USP31	16	p12.2	23061406	23149270	0.456843	0.647784	0.794835	FALSE	FALSE
6614	ENSG00000242220	TCP10L	21	q22.11	32574841	32587373	0.456336	0.648148	0.795141	FALSE	FALSE
6615	ENSG00000203872	C6orf163	6	q15	87344849	87365463	0.456274	0.648193	0.795141	FALSE	FALSE
6616	ENSG00000267206	LCN6	9	q34.3	136744011	136748528	0.455935	0.648437	0.795221	FALSE	FALSE
6617	ENSG00000181873	IBA57	1	q42.13	228165815	228182257	0.455844	0.648503	0.795231	FALSE	FALSE
6618	ENSG00000177885	GRB2	17	q25.1	75318076	75405709	0.455789	0.648542	0.795231	FALSE	FALSE
6619	ENSG00000243135	UGT1A3	2	q37.1	233729108	233773299	0.455556	0.648709	0.795317	FALSE	FALSE
6620	ENSG00000243509	TNFRSF6B	20	q13.33	63696651	63698684	0.455281	0.648907	0.795483	FALSE	FALSE
6621	ENSG00000149054	ZNF215	11	p15.4	6926404	7001004	0.454602	0.649395	0.79592	FALSE	FALSE
6622	ENSG00000197982	C1orf122	1	p34.3	37806979	37809454	0.45452	0.649454	0.795933	FALSE	FALSE
6623	ENSG00000188177	ZC3H6	2	q14.1	112275594	112340063	0.454266	0.649637	0.795991	FALSE	FALSE
6624	ENSG00000155858	LSM11	5	q33.3	157743695	157760709	0.453835	0.649948	0.79618	FALSE	FALSE
6625	ENSG00000128881	TTBK2	15	q15.2	42738734	42920809	0.453814	0.649963	0.79618	FALSE	FALSE
6626	ENSG00000135390	ATP5MC2	12	q13.13	53632726	53677408	0.453641	0.650087	0.79618	FALSE	FALSE
6627	ENSG00000108840	HDAC5	17	q21.31	44076746	44123702	0.453075	0.650495	0.796435	FALSE	FALSE
6628	ENSG00000107863	ARHGAP21	10	p12.1	24583609	24723668	0.452855	0.650653	0.796518	FALSE	FALSE
6629	ENSG00000143514	TP53BP2	1	q41	223779899	223845972	0.452846	0.65066	0.796518	FALSE	FALSE
6630	ENSG00000168040	FADD	11	q13.3	70203163	70207390	0.452671	0.650786	0.796613	FALSE	FALSE
6631	ENSG00000172116	CD8B	2	p11.2	86815339	86861924	0.452342	0.651023	0.796785	FALSE	FALSE
6632	ENSG00000122557	HERPUD2	7	p14.2	35632659	35695571	0.452164	0.651151	0.796881	FALSE	FALSE
6633	ENSG00000197381	ADARB1	21	q22.3	45073853	45226560	0.451867	0.651364	0.797034	FALSE	FALSE
6634	ENSG00000171148	TADA3	3	p25.3	9779860	9793011	0.451502	0.651628	0.797066	FALSE	FALSE
6635	ENSG00000184465	WDR27	6	q27	169457212	169702067	0.451483	0.651641	0.797066	FALSE	FALSE
6636	ENSG00000099194	SCD	10	q24.31	100347124	100364834	0.451239	0.651817	0.797077	FALSE	FALSE
6637	ENSG00000138755	CXCL9	4	q21.1	76001275	76007488	0.451201	0.651845	0.797077	FALSE	FALSE
6638	ENSG00000015475	BID	22	q11.21	17734138	17774770	0.451074	0.651936	0.797129	FALSE	FALSE
6639	ENSG00000133943	DGLUCY	14	q32.11	91060333	91225632	0.450863	0.652088	0.797196	FALSE	FALSE
6640	ENSG00000010310	GIPR	19	q13.32	45668244	45683724	0.450155	0.652599	0.797702	FALSE	FALSE
6641	ENSG00000166228	PCBD1	10	q22.1	70882280	70888784	0.449848	0.65282	0.797853	FALSE	FALSE
6642	ENSG00000011405	PIK3C2A	11	p15.1	17077730	17207983	0.448859	0.653533	0.798606	FALSE	FALSE
6643	ENSG00000250571	GLI4	8	q24.3	143267433	143276931	0.448694	0.653652	0.798632	FALSE	FALSE
6644	ENSG00000088876	ZNF343	20	p13	2481817	2524702	0.448156	0.654041	0.798932	FALSE	FALSE
6645	ENSG00000107821	KAZALD1	10	q24.31	101061841	101068131	0.448023	0.654137	0.798932	FALSE	FALSE
6646	ENSG00000166200	COPS2	15	q21.1	49106068	49155661	0.447815	0.654287	0.798932	FALSE	FALSE
6647	ENSG00000164904	ALDH7A1	5	q23.2	126531200	126595418	0.447683	0.654382	0.798989	FALSE	FALSE
6648	ENSG00000100823	APEX1	14	q11.2	20455191	20457772	0.447247	0.654696	0.799313	FALSE	FALSE
6649	ENSG00000119608	PROX2	14	q24.3	74852871	74871940	0.446799	0.655021	0.79959	FALSE	FALSE
6650	ENSG00000136492	BRIP1	17	q23.2	61681266	61863521	0.445834	0.655717	0.800143	FALSE	FALSE
6651	ENSG00000241635	UGT1A1	2	q37.1	233760248	233773299	0.444833	0.656441	0.800787	FALSE	FALSE
6652	ENSG00000147649	MTDH	8	q22.1	97644179	97728770	0.444649	0.656573	0.800869	FALSE	FALSE
6653	ENSG00000143374	TARS2	1	q21.2	150487364	150507609	0.443752	0.657222	0.801383	FALSE	FALSE
6654	ENSG00000150477	KIAA1328	18	q12.2	36829106	37232172	0.443547	0.65737	0.801504	FALSE	FALSE
6655	ENSG00000166268	MYRFL	12	q15	69825304	69959097	0.44346	0.657433	0.801508	FALSE	FALSE
6656	ENSG00000168502	MTCL1	18	p11.22	8705661	8832778	0.443408	0.657471	0.801508	FALSE	FALSE
6657	ENSG00000269855	RNF225	19	q13.43	58396090	58397079	0.443303	0.657546	0.80153	FALSE	FALSE
6658	ENSG00000171570	RAB4B-EGLN2	19	q13.2	40778242	40808418	0.442736	0.657957	0.801743	FALSE	FALSE
6659	ENSG00000249961	TERB1	16	q22.1	66754976	66801620	0.44261	0.658048	0.80178	FALSE	FALSE
6660	ENSG00000099246	RAB18	10	p12.1	27504174	27542237	0.442347	0.658238	0.801906	FALSE	FALSE
6661	ENSG00000139890	REM2	14	q11.2	22883165	22887686	0.441968	0.658513	0.801927	FALSE	FALSE
6662	ENSG00000149541	B3GAT3	11	q12.3	62615296	62622175	0.441845	0.658601	0.801927	FALSE	FALSE
6663	ENSG00000080345	RIF1	2	q23.3	151409883	151508013	0.441723	0.65869	0.801927	FALSE	FALSE
6664	ENSG00000141985	SH3GL1	19	p13.3	4360370	4400547	0.441652	0.658741	0.801927	FALSE	FALSE
6665	ENSG00000175283	DOLK	9	q34.11	128945530	128947619	0.441572	0.658799	0.801927	FALSE	FALSE
6666	ENSG00000135773	CAPN9	1	q42.2	230747384	230802003	0.441549	0.658816	0.801927	FALSE	FALSE
6667	ENSG00000160199	PKNOX1	21	q22.3	42974510	43033931	0.44138	0.658938	0.801927	FALSE	FALSE
6668	ENSG00000122417	ODF2L	1	p22.3	86346824	86396342	0.440519	0.659562	0.802388	FALSE	FALSE
6669	ENSG00000116095	PLEKHA3	2	q31.2	178480468	178516462	0.440108	0.659859	0.802571	FALSE	FALSE
6670	ENSG00000205356	TECPR1	7	q21.3	98214624	98252251	0.439496	0.660302	0.802919	FALSE	FALSE
6671	ENSG00000102886	GDPD3	16	p11.2	30104810	30113856	0.439322	0.660428	0.802959	FALSE	FALSE
6672	ENSG00000159128	IFNGR2	21	q22.11	33402896	33479348	0.439175	0.660535	0.802976	FALSE	FALSE
6673	ENSG00000132002	DNAJB1	19	p13.12	14514770	14529770	0.438662	0.660906	0.803309	FALSE	FALSE
6674	ENSG00000164062	APEH	3	p21.31	49674002	49683963	0.438587	0.660961	0.803316	FALSE	FALSE
6675	ENSG00000103266	STUB1	16	p13.3	680224	682870	0.438417	0.661084	0.80339	FALSE	FALSE
6676	ENSG00000227345	PARG	10	q11.23	49818279	49970203	0.4383	0.661169	0.80339	FALSE	FALSE
6677	ENSG00000168703	WFDC12	20	q13.12	45123425	45124465	0.438039	0.661358	0.803463	FALSE	FALSE
6678	ENSG00000182944	EWSR1	22	q12.2	29268009	29300525	0.4379	0.661459	0.803505	FALSE	FALSE
6679	ENSG00000188001	TPRG1	3	q28	188947214	189325304	0.437662	0.661632	0.803655	FALSE	FALSE
6680	ENSG00000100997	ABHD12	20	p11.21	25294743	25390983	0.43741	0.661814	0.803813	FALSE	FALSE
6681	ENSG00000150676	CCDC83	11	q14.1	85855101	85920021	0.43731	0.661887	0.803813	FALSE	FALSE
6682	ENSG00000077380	DYNC1I2	2	q31.1	171687409	171748420	0.436305	0.662616	0.804421	FALSE	FALSE
6683	ENSG00000127720	METTL25	12	q21.31	82358497	82479236	0.436256	0.662651	0.804421	FALSE	FALSE
6684	ENSG00000103811	CTSH	15	q25.1	78921058	78949574	0.436004	0.662834	0.804579	FALSE	FALSE
6685	ENSG00000090661	CERS4	19	p13.2	8206736	8262421	0.435613	0.663118	0.804745	FALSE	FALSE
6686	ENSG00000111203	ITFG2	12	p13.33	2812622	2859791	0.435501	0.663199	0.804784	FALSE	FALSE
6687	ENSG00000165322	ARHGAP12	10	p11.22	31805404	31928876	0.435046	0.663529	0.804947	FALSE	FALSE
6688	ENSG00000064703	DDX20	1	p13.2	111755245	111768016	0.43494	0.663606	0.80498	FALSE	FALSE
6689	ENSG00000186038	HTR3E	3	q27.1	184097064	184106995	0.434489	0.663934	0.80514	FALSE	FALSE
6690	ENSG00000170275	CRTAP	3	p22.3	33113979	33147773	0.434205	0.66414	0.805211	FALSE	FALSE
6691	ENSG00000011478	QPCTL	19	q13.32	45692483	45703989	0.434039	0.66426	0.805238	FALSE	FALSE
6692	ENSG00000228278	ORM2	9	q32	114329869	114333252	0.433739	0.664478	0.805265	FALSE	FALSE
6693	ENSG00000175003	SLC22A1	6	q25.3	160121789	160158718	0.433658	0.664537	0.805276	FALSE	FALSE
6694	ENSG00000082175	PGR	11	q22.1	101029624	101130524	0.433246	0.664836	0.80552	FALSE	FALSE
6695	ENSG00000172315	TP53RK	20	q13.12	46684365	46689779	0.432936	0.665061	0.805733	FALSE	FALSE
6696	ENSG00000198917	SPOUT1	9	q34.11	128819651	128829821	0.432424	0.665434	0.805946	FALSE	FALSE
6697	ENSG00000110092	CCND1	11	q13.3	69641087	69654474	0.432127	0.665649	0.806088	FALSE	FALSE
6698	ENSG00000137218	FRS3	6	p21.1	41770176	41786542	0.431905	0.665811	0.806107	FALSE	FALSE
6699	ENSG00000137501	SYTL2	11	q14.1	85694224	85811159	0.431845	0.665854	0.806107	FALSE	FALSE
6700	ENSG00000121068	TBX2	17	q23.2	61399896	61409466	0.431013	0.666459	0.806415	FALSE	FALSE
6701	ENSG00000213714	FAM209B	20	q13.31	56533246	56536520	0.430853	0.666575	0.806473	FALSE	FALSE
6702	ENSG00000088256	GNA11	19	p13.3	3094410	3124004	0.430673	0.666706	0.806473	FALSE	FALSE
6703	ENSG00000244752	CRYBB2	22	q11.23	25219522	25231869	0.430357	0.666936	0.806635	FALSE	FALSE
6704	ENSG00000198169	ZNF251	8	q24.3	144720907	144756417	0.429316	0.667693	0.807365	FALSE	FALSE
6705	ENSG00000136244	IL6	7	p15.3	22725884	22732002	0.429218	0.667764	0.807365	FALSE	FALSE
6706	ENSG00000170367	CST5	20	p11.21	23875935	23879750	0.428846	0.668035	0.807431	FALSE	FALSE
6707	ENSG00000162543	UBXN10	1	p36.12	20186085	20196048	0.428812	0.66806	0.807431	FALSE	FALSE
6708	ENSG00000139579	NABP2	12	q13.3	56222015	56229854	0.42831	0.668425	0.807781	FALSE	FALSE
6709	ENSG00000157349	DDX19B	16	q22.1	70289663	70335283	0.427857	0.668755	0.80806	FALSE	FALSE
6710	ENSG00000182199	SHMT2	12	q13.3	57229327	57234935	0.427686	0.66888	0.808152	FALSE	FALSE
6711	ENSG00000118113	MMP8	11	q22.2	102711795	102727050	0.42644	0.669788	0.808834	FALSE	FALSE
6712	ENSG00000188375	H3F3C	12	p11.21	31791185	31792241	0.426438	0.669789	0.808834	FALSE	FALSE
6713	ENSG00000103175	WFDC1	16	q24.1	84294646	84329851	0.42512	0.670749	0.809398	FALSE	FALSE
6714	ENSG00000100629	CEP128	14	q31.1	80476983	80959517	0.424174	0.671439	0.81011	FALSE	FALSE
6715	ENSG00000255730	AC011462.1	19	q13.2	41350853	41425001	0.424011	0.671558	0.810135	FALSE	FALSE
6716	ENSG00000115183	TANC1	2	q24.2	158968671	159232659	0.423798	0.671713	0.810148	FALSE	FALSE
6717	ENSG00000241468	ATP5MF	7	q22.1	99448475	99466331	0.423252	0.672111	0.810302	FALSE	FALSE
6718	ENSG00000159593	NAE1	16	q22.1	66802875	66873256	0.423211	0.672141	0.810302	FALSE	FALSE
6719	ENSG00000110768	GTF2H1	11	p15.1	18322295	18367044	0.422898	0.67237	0.810519	FALSE	FALSE
6720	ENSG00000104055	TGM5	15	q15.2	43232595	43266857	0.422663	0.672541	0.810661	FALSE	FALSE
6721	ENSG00000114988	LMAN2L	2	q11.2	96705929	96740064	0.422601	0.672586	0.810661	FALSE	FALSE
6722	ENSG00000178719	GRINA	8	q24.3	143990058	143993415	0.422473	0.67268	0.810713	FALSE	FALSE
6723	ENSG00000128284	APOL3	22	q12.3	36140330	36166177	0.421741	0.673214	0.811119	FALSE	FALSE
6724	ENSG00000108825	PTGES3L-AARSD1	17	q21.31	42950526	42980528	0.42133	0.673514	0.811422	FALSE	FALSE
6725	ENSG00000028310	BRD9	5	p15.33	850291	892824	0.420674	0.673993	0.81181	FALSE	FALSE
6726	ENSG00000167670	CHAF1A	19	p13.3	4402662	4445018	0.420338	0.674238	0.811996	FALSE	FALSE
6727	ENSG00000112414	ADGRG6	6	q24.2	142301854	142446266	0.420126	0.674393	0.812123	FALSE	FALSE
6728	ENSG00000221963	APOL6	22	q12.3	35648395	35668409	0.419828	0.674611	0.812313	FALSE	FALSE
6729	ENSG00000188306	LRRIQ4	3	q26.2	169821922	169837775	0.419775	0.67465	0.812313	FALSE	FALSE
6730	ENSG00000125148	MT2A	16	q13	56608199	56609497	0.419416	0.674912	0.81246	FALSE	FALSE
6731	ENSG00000164056	SPRY1	4	q28.1	123396795	123403760	0.419334	0.674972	0.81246	FALSE	FALSE
6732	ENSG00000255524	NPIPB8	16	p11.2	28637654	28658682	0.418991	0.675223	0.81246	FALSE	FALSE
6733	ENSG00000082213	C5orf22	5	p13.3	31532266	31555058	0.41899	0.675223	0.81246	FALSE	FALSE
6734	ENSG00000137713	PPP2R1B	11	q23.1	111726908	111766427	0.418836	0.675336	0.812483	FALSE	FALSE
6735	ENSG00000145832	SLC25A48	5	q31.1	135579202	135889770	0.418483	0.675594	0.812733	FALSE	FALSE
6736	ENSG00000117090	SLAMF1	1	q23.3	160608100	160647295	0.418178	0.675817	0.812942	FALSE	FALSE
6737	ENSG00000135637	CCDC142	2	p13.1	74471986	74483408	0.417986	0.675957	0.812992	FALSE	FALSE
6738	ENSG00000122783	CYREN	7	q33	135092363	135170795	0.417665	0.676192	0.813096	FALSE	FALSE
6739	ENSG00000138231	DBR1	3	q22.3	138161012	138174949	0.417476	0.676331	0.813202	FALSE	FALSE
6740	ENSG00000241644	INMT	7	p14.3	30697985	30757602	0.416742	0.676867	0.81355	FALSE	FALSE
6741	ENSG00000166478	ZNF143	11	p15.4	9460319	9528524	0.416592	0.676977	0.813617	FALSE	FALSE
6742	ENSG00000104047	DTWD1	15	q21.2	49620980	49656232	0.416338	0.677162	0.813668	FALSE	FALSE
6743	ENSG00000143498	TAF1A	1	q41	222557902	222589933	0.416335	0.677165	0.813668	FALSE	FALSE
6744	ENSG00000180318	ALX1	12	q21.31	85280107	85301784	0.416012	0.677401	0.813833	FALSE	FALSE
6745	ENSG00000173145	NOC3L	10	q23.33	94333226	94362959	0.41576	0.677585	0.813863	FALSE	FALSE
6746	ENSG00000143443	C1orf56	1	q21.3	151047740	151051986	0.415593	0.677708	0.813863	FALSE	FALSE
6747	ENSG00000188032	C19orf67	19	p13.12	14081619	14085875	0.415572	0.677723	0.813863	FALSE	FALSE
6748	ENSG00000171490	RSL1D1	16	p13.13	11833850	11851585	0.414864	0.678242	0.814366	FALSE	FALSE
6749	ENSG00000137764	MAP2K5	15	q23	67542709	67807123	0.414793	0.678294	0.814369	FALSE	FALSE
6750	ENSG00000126353	CCR7	17	q21.2	40553769	40565472	0.414646	0.678401	0.814439	FALSE	FALSE
6751	ENSG00000150787	PTS	11	q23.1	112226365	112269955	0.414268	0.678678	0.814595	FALSE	FALSE
6752	ENSG00000255181	CCDC166	8	q24.3	143706694	143708109	0.414265	0.67868	0.814595	FALSE	FALSE
6753	ENSG00000146376	ARHGAP18	6	q22.33	129576132	129710225	0.414147	0.678766	0.814639	FALSE	FALSE
6754	ENSG00000104356	POP1	8	q22.2	98117297	98159834	0.413549	0.679205	0.815045	FALSE	FALSE
6755	ENSG00000134539	KLRD1	12	p13.2	10226058	10329600	0.412564	0.679926	0.815614	FALSE	FALSE
6756	ENSG00000163808	KIF15	3	p21.31	44761717	44873376	0.412563	0.679927	0.815614	FALSE	FALSE
6757	ENSG00000104320	NBN	8	q21.3	89933336	90003228	0.412243	0.680162	0.815727	FALSE	FALSE
6758	ENSG00000133216	EPHB2	1	p36.12	22710839	22921500	0.412231	0.68017	0.815727	FALSE	FALSE
6759	ENSG00000111962	UST	6	q25.1	148747328	149076990	0.411906	0.680408	0.815894	FALSE	FALSE
6760	ENSG00000126775	ATG14	14	q22.3	55366392	55411858	0.411353	0.680813	0.816111	FALSE	FALSE
6761	ENSG00000241973	PI4KA	22	q11.21	20707691	20859417	0.41132	0.680838	0.816111	FALSE	FALSE
6762	ENSG00000174446	SNAPC5	15	q22.31	66490135	66497813	0.410187	0.681669	0.816808	FALSE	FALSE
6763	ENSG00000214300	SPDYE3	7	q22.1	100307702	100322196	0.409607	0.682095	0.817139	FALSE	FALSE
6764	ENSG00000133193	FAM104A	17	q25.1	73207353	73236753	0.409013	0.68253	0.817454	FALSE	FALSE
6765	ENSG00000125735	TNFSF14	19	p13.3	6661253	6670588	0.408977	0.682557	0.817454	FALSE	FALSE
6766	ENSG00000127952	STYXL1	7	q11.23	75996338	76048004	0.408747	0.682725	0.817537	FALSE	FALSE
6767	ENSG00000144120	TMEM177	2	q14.2	119679167	119686507	0.408391	0.682986	0.817702	FALSE	FALSE
6768	ENSG00000184260	HIST2H2AC	1	q21.2	149886975	149887364	0.408346	0.68302	0.817702	FALSE	FALSE
6769	ENSG00000110013	SIAE	11	q24.2	124633113	124695707	0.408275	0.683072	0.817702	FALSE	FALSE
6770	ENSG00000166685	COG1	17	q25.1	73192632	73208507	0.408219	0.683113	0.817702	FALSE	FALSE
6771	ENSG00000141497	ZMYND15	17	p13.2	4740015	4746119	0.407942	0.683316	0.817807	FALSE	FALSE
6772	ENSG00000165030	NFIL3	9	q22.31	91409045	91423862	0.407911	0.683339	0.817807	FALSE	FALSE
6773	ENSG00000172331	BPGM	7	q33	134646808	134679813	0.407897	0.683349	0.817807	FALSE	FALSE
6774	ENSG00000196363	WDR5	9	q34.2	134135365	134159968	0.40778	0.683435	0.817849	FALSE	FALSE
6775	ENSG00000188549	CCDC9B	15	q15.1	40331452	40340967	0.407285	0.683799	0.818166	FALSE	FALSE
6776	ENSG00000162980	ARL5A	2	q23.3	151788984	151828492	0.406382	0.684462	0.818662	FALSE	FALSE
6777	ENSG00000204003	AL355987.1	9	q34.3	136738167	136748453	0.40638	0.684463	0.818662	FALSE	FALSE
6778	ENSG00000177042	TMEM80	11	p15.5	695428	705028	0.405615	0.685026	0.818917	FALSE	FALSE
6779	ENSG00000070031	SCT	11	p15.5	626431	627143	0.404436	0.685892	0.819716	FALSE	FALSE
6780	ENSG00000173237	C11orf86	11	q13.2	66975277	66977004	0.404043	0.686181	0.819999	FALSE	FALSE
6781	ENSG00000166348	USP54	10	q22.2	73497538	73625953	0.403848	0.686324	0.820051	FALSE	FALSE
6782	ENSG00000198168	SVIP	11	p14.3	22813799	22830299	0.403418	0.686641	0.82031	FALSE	FALSE
6783	ENSG00000213918	DNASE1	16	p13.3	3611728	3680143	0.403263	0.686755	0.820386	FALSE	FALSE
6784	ENSG00000179331	RAB39A	11	q22.3	107928503	107963482	0.402655	0.687202	0.820736	FALSE	FALSE
6785	ENSG00000198682	PAPSS2	10	q23.2	87659613	87747705	0.402592	0.687248	0.820736	FALSE	FALSE
6786	ENSG00000113231	PDE8B	5	q13.3	77210449	77429807	0.402145	0.687577	0.82095	FALSE	FALSE
6787	ENSG00000072210	ALDH3A2	17	p11.2	19648136	19677598	0.401343	0.688167	0.821482	FALSE	FALSE
6788	ENSG00000140396	NCOA2	8	q13.3	70109762	70403805	0.401336	0.688173	0.821482	FALSE	FALSE
6789	ENSG00000038382	TRIO	5	p15.2	14143702	14532128	0.401174	0.688292	0.821531	FALSE	FALSE
6790	ENSG00000179580	RNF151	16	p13.3	1966823	1968975	0.401076	0.688364	0.821531	FALSE	FALSE
6791	ENSG00000135951	TSGA10	2	q11.2	98997261	99154964	0.400108	0.689077	0.822202	FALSE	FALSE
6792	ENSG00000112679	DUSP22	6	p25.3	291630	351355	0.399511	0.689517	0.822488	FALSE	FALSE
6793	ENSG00000135845	PIGC	1	q24.3	172370189	172444086	0.398661	0.690143	0.823056	FALSE	FALSE
6794	ENSG00000088832	FKBP1A	20	p13	1368978	1393172	0.398195	0.690486	0.823226	FALSE	FALSE
6795	ENSG00000117597	UTP25	1	q32.2	209828007	209857565	0.398021	0.690615	0.823319	FALSE	FALSE
6796	ENSG00000163629	PTPN13	4	q21.3	86594315	86815171	0.397942	0.690673	0.823328	FALSE	FALSE
6797	ENSG00000115875	SRSF7	2	p22.1	38743599	38751494	0.397849	0.690741	0.82335	FALSE	FALSE
6798	ENSG00000166323	C11orf65	11	q22.3	108308519	108467531	0.397571	0.690946	0.82346	FALSE	FALSE
6799	ENSG00000197372	ZNF675	19	p12	23525631	23687220	0.397452	0.691034	0.82346	FALSE	FALSE
6800	ENSG00000119718	EIF2B2	14	q24.3	75002911	75012366	0.397383	0.691085	0.82346	FALSE	FALSE
6801	ENSG00000213516	RBMXL1	1	p22.2	88979456	88992960	0.397317	0.691134	0.82346	FALSE	FALSE
6802	ENSG00000178685	PARP10	8	q24.3	143977153	144012772	0.397169	0.691243	0.823529	FALSE	FALSE
6803	ENSG00000058600	POLR3E	16	p12.2	22297375	22335103	0.397101	0.691293	0.823529	FALSE	FALSE
6804	ENSG00000169570	DTWD2	5	q23.1	118837322	118988545	0.396985	0.691378	0.823571	FALSE	FALSE
6805	ENSG00000160908	ZNF394	7	q22.1	99486519	99500324	0.396659	0.691619	0.823585	FALSE	FALSE
6806	ENSG00000134294	SLC38A2	12	q13.11	46358189	46372867	0.396643	0.691631	0.823585	FALSE	FALSE
6807	ENSG00000154640	BTG3	21	q21.1	17593653	17612947	0.396529	0.691715	0.823585	FALSE	FALSE
6808	ENSG00000105865	DUS4L	7	q22.3	107563484	107578464	0.396485	0.691748	0.823585	FALSE	FALSE
6809	ENSG00000143079	CTTNBP2NL	1	p13.2	112396181	112463456	0.396426	0.691791	0.823585	FALSE	FALSE
6810	ENSG00000100605	ITPK1	14	q32.12	92936914	93116320	0.396075	0.69205	0.823594	FALSE	FALSE
6811	ENSG00000171853	TRAPPC12	2	p25.3	3379675	3485094	0.395478	0.69249	0.823888	FALSE	FALSE
6812	ENSG00000103316	CRYM	16	p12.2	21238874	21303083	0.395353	0.692582	0.823888	FALSE	FALSE
6813	ENSG00000172986	GXYLT2	3	p13	72888073	72998138	0.395334	0.692597	0.823888	FALSE	FALSE
6814	ENSG00000089505	CMTM1	16	q21	66566393	66579137	0.394832	0.692967	0.824119	FALSE	FALSE
6815	ENSG00000135315	CEP162	6	q14.3	84124241	84227635	0.394796	0.692993	0.824119	FALSE	FALSE
6816	ENSG00000177602	HASPIN	17	p13.2	3723903	3726699	0.394518	0.693199	0.824304	FALSE	FALSE
6817	ENSG00000203727	SAMD5	6	q24.3	147508927	147737547	0.394295	0.693363	0.82432	FALSE	FALSE
6818	ENSG00000164347	GFM2	5	q13.3	74721204	74767371	0.394147	0.693472	0.82439	FALSE	FALSE
6819	ENSG00000109065	NAT9	17	q25.1	74770547	74776367	0.39376	0.693758	0.82461	FALSE	FALSE
6820	ENSG00000186073	C15orf41	15	q14	36579611	36810248	0.393407	0.694019	0.82486	FALSE	FALSE
6821	ENSG00000079459	FDFT1	8	p23.1	11795573	11839309	0.393172	0.694192	0.825007	FALSE	FALSE
6822	ENSG00000183018	SPNS2	17	p13.2	4498838	4539035	0.392685	0.694552	0.825284	FALSE	FALSE
6823	ENSG00000161082	CELF5	19	p13.3	3224703	3297076	0.392653	0.694576	0.825284	FALSE	FALSE
6824	ENSG00000116954	RRAGC	1	p34.3	38838198	38859823	0.391479	0.695444	0.826075	FALSE	FALSE
6825	ENSG00000178252	WDR6	3	p21.31	49007062	49015953	0.391241	0.695619	0.826164	FALSE	FALSE
6826	ENSG00000165209	STRBP	9	q33.3	123109500	123268576	0.391107	0.695718	0.826222	FALSE	FALSE
6827	ENSG00000120158	RCL1	9	p24.1	4792869	4885917	0.390618	0.696079	0.826368	FALSE	FALSE
6828	ENSG00000104343	UBE2W	8	q21.11	73780097	73878910	0.390443	0.696209	0.826446	FALSE	FALSE
6829	ENSG00000146166	LGSN	6	q12	63275951	63319977	0.389417	0.696968	0.827029	FALSE	FALSE
6830	ENSG00000114942	EEF1B2	2	q33.3	206159585	206162928	0.388754	0.697458	0.82751	FALSE	FALSE
6831	ENSG00000063244	U2AF2	19	q13.42	55654146	55674715	0.388609	0.697565	0.827577	FALSE	FALSE
6832	ENSG00000140519	RHCG	15	q26.1	89471398	89496613	0.387928	0.698069	0.828115	FALSE	FALSE
6833	ENSG00000168872	DDX19A	16	q22.1	70346829	70373383	0.387787	0.698173	0.828179	FALSE	FALSE
6834	ENSG00000143369	ECM1	1	q21.2	150508062	150513789	0.387575	0.698331	0.82822	FALSE	FALSE
6835	ENSG00000153976	HS3ST3A1	17	p12	13495689	13601927	0.387413	0.69845	0.828268	FALSE	FALSE
6836	ENSG00000166529	ZSCAN21	7	q22.1	100049774	100065038	0.387345	0.698501	0.828268	FALSE	FALSE
6837	ENSG00000213625	LEPROT	1	p31.3	65420587	65436007	0.386695	0.698982	0.828673	FALSE	FALSE
6838	ENSG00000198466	ZNF587	19	q13.43	57849857	57865112	0.386308	0.699269	0.828911	FALSE	FALSE
6839	ENSG00000169402	RSPH10B2	7	p22.1	6754109	6799365	0.386154	0.699382	0.828911	FALSE	FALSE
6840	ENSG00000164611	PTTG1	5	q33.3	160421822	160428744	0.386039	0.699468	0.828935	FALSE	FALSE
6841	ENSG00000103066	PLA2G15	16	q22.1	68245304	68261062	0.38576	0.699674	0.82906	FALSE	FALSE
6842	ENSG00000168496	FEN1	11	q12.2	61792637	61797244	0.384995	0.700241	0.829672	FALSE	FALSE
6843	ENSG00000188167	TMPPE	3	p22.3	33090421	33096801	0.384721	0.700444	0.829853	FALSE	FALSE
6844	ENSG00000124588	NQO2	6	p25.2	2987987	3028869	0.384281	0.700771	0.830119	FALSE	FALSE
6845	ENSG00000109163	GNRHR	4	q13.2	67739328	67754360	0.383651	0.701237	0.830552	FALSE	FALSE
6846	ENSG00000185324	CDK10	16	q24.3	89680737	89696364	0.383358	0.701454	0.830738	FALSE	FALSE
6847	ENSG00000124209	RAB22A	20	q13.32	58309696	58367507	0.383303	0.701495	0.830738	FALSE	FALSE
6848	ENSG00000122515	ZMIZ2	7	p13	44748581	44769881	0.382983	0.701732	0.830929	FALSE	FALSE
6849	ENSG00000167112	TRUB2	9	q34.11	128305161	128322742	0.382716	0.701931	0.831074	FALSE	FALSE
6850	ENSG00000170006	TMEM154	4	q31.3	152618632	152680165	0.382199	0.702314	0.831467	FALSE	FALSE
6851	ENSG00000168806	LCMT2	15	q15.3	43323649	43330605	0.382061	0.702416	0.831528	FALSE	FALSE
6852	ENSG00000116771	AGMAT	1	p36.21	15572353	15585110	0.381651	0.70272	0.83178	FALSE	FALSE
6853	ENSG00000173702	MUC13	3	q21.2	124905442	124953819	0.38105	0.703166	0.832116	FALSE	FALSE
6854	ENSG00000125378	BMP4	14	q22.2	53949736	53958761	0.380852	0.703313	0.83223	FALSE	FALSE
6855	ENSG00000105750	ZNF85	19	p12	20923222	20950697	0.38076	0.703381	0.832251	FALSE	FALSE
6856	ENSG00000167778	SPRYD3	12	q13.13	53064316	53079420	0.379396	0.704394	0.833186	FALSE	FALSE
6857	ENSG00000128298	BAIAP2L2	22	q13.1	38084889	38110670	0.379227	0.704519	0.833186	FALSE	FALSE
6858	ENSG00000139697	SBNO1	12	q24.31	123289109	123364843	0.37922	0.704525	0.833186	FALSE	FALSE
6859	ENSG00000106688	SLC1A1	9	p24.2	4490444	4587469	0.379149	0.704577	0.833186	FALSE	FALSE
6860	ENSG00000165275	TRMT10B	9	p13.2	37753803	37778972	0.378603	0.704982	0.833364	FALSE	FALSE
6861	ENSG00000137078	SIT1	9	p13.3	35649295	35650950	0.378187	0.705292	0.83348	FALSE	FALSE
6862	ENSG00000142694	EVA1B	1	p34.3	36322031	36324154	0.377703	0.705651	0.833792	FALSE	FALSE
6863	ENSG00000180035	ZNF48	16	p11.2	30378106	30400108	0.377637	0.7057	0.833792	FALSE	FALSE
6864	ENSG00000168229	PTGDR	14	q22.1	52267713	52276724	0.377417	0.705864	0.833866	FALSE	FALSE
6865	ENSG00000113761	ZNF346	5	q35.2	177022696	177081189	0.376694	0.706401	0.83432	FALSE	FALSE
6866	ENSG00000183644	C11orf88	11	q23.1	111514785	111537031	0.376045	0.706884	0.83483	FALSE	FALSE
6867	ENSG00000040531	CTNS	17	p13.2	3636468	3661542	0.375353	0.707398	0.835136	FALSE	FALSE
6868	ENSG00000198218	QRICH1	3	p21.31	49029707	49094363	0.375276	0.707455	0.835144	FALSE	FALSE
6869	ENSG00000133739	LRRCC1	8	q21.2	85107147	85146076	0.375119	0.707572	0.835182	FALSE	FALSE
6870	ENSG00000173064	HECTD4	12	q24.13	112160188	112382439	0.374929	0.707713	0.835182	FALSE	FALSE
6871	ENSG00000148459	PDSS1	10	p12.1	26697659	26746798	0.374878	0.707751	0.835182	FALSE	FALSE
6872	ENSG00000160293	VAV2	9	q34.2	133761894	133992604	0.374703	0.707881	0.835182	FALSE	FALSE
6873	ENSG00000164815	ORC5	7	q22.2	104126341	104208047	0.374677	0.7079	0.835182	FALSE	FALSE
6874	ENSG00000164603	BMT2	7	q31.1	112819147	112939916	0.374617	0.707945	0.835182	FALSE	FALSE
6875	ENSG00000116176	TPSG1	16	p13.3	1221651	1225257	0.374438	0.708078	0.835241	FALSE	FALSE
6876	ENSG00000131503	ANKHD1	5	q31.3	140401814	140539856	0.37433	0.708159	0.835241	FALSE	FALSE
6877	ENSG00000072786	STK10	5	q35.1	172042073	172188386	0.373782	0.708567	0.835555	FALSE	FALSE
6878	ENSG00000128322	IGLL1	22	q11.23	23573125	23580308	0.373685	0.708638	0.835555	FALSE	FALSE
6879	ENSG00000145107	TM4SF19	3	q29	196319342	196338503	0.373645	0.708669	0.835555	FALSE	FALSE
6880	ENSG00000108839	ALOX12	17	p13.1	6996065	7010736	0.373358	0.708882	0.835637	FALSE	FALSE
6881	ENSG00000103018	CYB5B	16	q22.1	69424525	69466266	0.373213	0.70899	0.835637	FALSE	FALSE
6882	ENSG00000197713	RPE	2	q34	210002565	210022259	0.37312	0.709059	0.835637	FALSE	FALSE
6883	ENSG00000123179	EBPL	13	q14.2	49660723	49691475	0.37286	0.709253	0.835646	FALSE	FALSE
6884	ENSG00000004139	SARM1	17	q11.2	28364356	28404049	0.372789	0.709305	0.835646	FALSE	FALSE
6885	ENSG00000138795	LEF1	4	q25	108047545	108168956	0.372282	0.709683	0.835997	FALSE	FALSE
6886	ENSG00000124788	ATXN1	6	p22.3	16299112	16761491	0.372251	0.709706	0.835997	FALSE	FALSE
6887	ENSG00000172273	HINFP	11	q23.3	119121587	119136044	0.372095	0.709822	0.83601	FALSE	FALSE
6888	ENSG00000167646	DNAAF3	19	q13.42	55158661	55166722	0.372031	0.70987	0.83601	FALSE	FALSE
6889	ENSG00000137801	THBS1	15	q14	39581079	39599466	0.371743	0.710084	0.836203	FALSE	FALSE
6890	ENSG00000215305	VPS16	20	p13	2840703	2866732	0.371132	0.710539	0.836678	FALSE	FALSE
6891	ENSG00000160867	FGFR4	5	q35.2	177086886	177098144	0.370478	0.711027	0.837132	FALSE	FALSE
6892	ENSG00000163297	ANTXR2	4	q21.21	79901149	80125454	0.370176	0.711251	0.837336	FALSE	FALSE
6893	ENSG00000011143	MKS1	17	q22	58205437	58219605	0.370054	0.711343	0.837384	FALSE	FALSE
6894	ENSG00000213145	CRIP1	14	q32.33	105486317	105488947	0.369906	0.711453	0.837393	FALSE	FALSE
6895	ENSG00000145494	NDUFS6	5	p15.33	1801400	1816605	0.369663	0.711633	0.837486	FALSE	FALSE
6896	ENSG00000248485	PCP4L1	1	q23.3	161258727	161285450	0.369363	0.711857	0.837607	FALSE	FALSE
6897	ENSG00000144724	PTPRG	3	p14.2	61561569	62297613	0.36932	0.71189	0.837607	FALSE	FALSE
6898	ENSG00000103510	KAT8	16	p11.2	31115754	31131393	0.368989	0.712136	0.837719	FALSE	FALSE
6899	ENSG00000068781	STON1-GTF2A1L	2	p16.3	48529925	48776517	0.368986	0.712138	0.837719	FALSE	FALSE
6900	ENSG00000171443	ZNF524	19	q13.42	55600022	55603138	0.368585	0.712437	0.837951	FALSE	FALSE
6901	ENSG00000114999	TTL	2	q14.1	112482154	112541739	0.368411	0.712567	0.838028	FALSE	FALSE
6902	ENSG00000188277	C15orf62	15	q15.1	40770080	40772449	0.36836	0.712604	0.838028	FALSE	FALSE
6903	ENSG00000197961	ZNF121	19	p13.2	9560353	9584533	0.368159	0.712754	0.838144	FALSE	FALSE
6904	ENSG00000167925	GHDC	17	q21.2	42188799	42194532	0.367958	0.712905	0.838261	FALSE	FALSE
6905	ENSG00000173614	NMNAT1	1	p36.22	9943428	9985501	0.367774	0.713042	0.838302	FALSE	FALSE
6906	ENSG00000215472	RPL17-C18orf32	18	q21.1	49481681	49492479	0.36743	0.713298	0.838543	FALSE	FALSE
6907	ENSG00000169519	METTL15	11	p14.1	28108248	28527041	0.367357	0.713353	0.838543	FALSE	FALSE
6908	ENSG00000140830	TXNL4B	16	q22.2	72044289	72094431	0.366582	0.713931	0.838987	FALSE	FALSE
6909	ENSG00000173542	MOB1B	4	q13.3	70902326	71022449	0.366465	0.714018	0.839029	FALSE	FALSE
6910	ENSG00000160294	MCM3AP	21	q22.3	46235126	46286297	0.366184	0.714228	0.839155	FALSE	FALSE
6911	ENSG00000088247	KHSRP	19	p13.3	6413348	6424794	0.36586	0.71447	0.839319	FALSE	FALSE
6912	ENSG00000113712	CSNK1A1	5	q32	149492197	149551552	0.365611	0.714656	0.839477	FALSE	FALSE
6913	ENSG00000205085	FAM71F2	7	q32.1	128672288	128687872	0.365217	0.71495	0.839763	FALSE	FALSE
6914	ENSG00000163933	RFT1	3	p21.1	53088483	53130462	0.365138	0.715009	0.839772	FALSE	FALSE
6915	ENSG00000115596	WNT6	2	q35	218859821	218874233	0.365059	0.715067	0.83978	FALSE	FALSE
6916	ENSG00000235162	C12orf75	12	q23.3	105235290	105396097	0.364371	0.715581	0.840147	FALSE	FALSE
6917	ENSG00000264364	DYNLL2	17	q22	58083415	58095536	0.364367	0.715584	0.840147	FALSE	FALSE
6918	ENSG00000081320	STK17B	2	q32.3	196133566	196176503	0.363878	0.715949	0.840387	FALSE	FALSE
6919	ENSG00000170374	SP7	12	q13.13	53326575	53345315	0.363714	0.716072	0.840387	FALSE	FALSE
6920	ENSG00000163626	COX18	4	q13.3	73052362	73069755	0.363705	0.716078	0.840387	FALSE	FALSE
6921	ENSG00000135374	ELF5	11	p13	34478793	34513805	0.363683	0.716095	0.840387	FALSE	FALSE
6922	ENSG00000124120	TTPAL	20	q13.12	44475886	44494603	0.363139	0.716501	0.840742	FALSE	FALSE
6923	ENSG00000175183	CSRP2	12	q21.2	76858715	76879060	0.362967	0.716629	0.840773	FALSE	FALSE
6924	ENSG00000184990	SIVA1	14	q32.33	104753100	104768494	0.36187	0.717449	0.841494	FALSE	FALSE
6925	ENSG00000109466	KLHL2	4	q32.3	165207618	165323156	0.361517	0.717713	0.841683	FALSE	FALSE
6926	ENSG00000105143	SLC1A6	19	p13.12	14950034	15022990	0.361087	0.718034	0.841915	FALSE	FALSE
6927	ENSG00000103241	FOXF1	16	q24.1	86510527	86515418	0.361047	0.718065	0.841915	FALSE	FALSE
6928	ENSG00000171956	FOXB1	15	q22.2	60004222	60061730	0.360934	0.718149	0.841954	FALSE	FALSE
6929	ENSG00000167986	DDB1	11	q12.2	61299451	61342596	0.360789	0.718257	0.842015	FALSE	FALSE
6930	ENSG00000177225	GATD1	11	p15.5	767220	777488	0.360726	0.718304	0.842015	FALSE	FALSE
6931	ENSG00000107854	TNKS2	10	q23.32	91798312	91865276	0.360488	0.718482	0.842163	FALSE	FALSE
6932	ENSG00000196844	PATE2	11	q24.2	125776113	125778819	0.360392	0.718554	0.842188	FALSE	FALSE
6933	ENSG00000174939	ASPHD1	16	p11.2	29900375	29919864	0.359313	0.719361	0.842953	FALSE	FALSE
6934	ENSG00000149716	LTO1	11	q13.3	69653076	69675416	0.359001	0.719594	0.843166	FALSE	FALSE
6935	ENSG00000145740	SLC30A5	5	q13.1	69093646	69131069	0.358907	0.719665	0.843188	FALSE	FALSE
6936	ENSG00000161048	NAPEPLD	7	q22.1	103099776	103149560	0.358067	0.720293	0.843505	FALSE	FALSE
6937	ENSG00000116212	LRRC42	1	p32.3	53946077	53968168	0.358065	0.720295	0.843505	FALSE	FALSE
6938	ENSG00000105516	DBP	19	q13.33	48630030	48637438	0.357996	0.720346	0.843505	FALSE	FALSE
6939	ENSG00000185730	ZNF696	8	q24.3	143289676	143298061	0.35781	0.720485	0.843608	FALSE	FALSE
6940	ENSG00000163393	SLC22A15	1	p13.1	115976498	116070054	0.357625	0.720624	0.84371	FALSE	FALSE
6941	ENSG00000162613	FUBP1	1	p31.1	77944055	77979110	0.357421	0.720777	0.843808	FALSE	FALSE
6942	ENSG00000167703	SLC43A2	17	p13.3	1569267	1628886	0.357354	0.720827	0.843808	FALSE	FALSE
6943	ENSG00000138668	HNRNPD	4	q21.22	82352498	82374503	0.357089	0.721025	0.843879	FALSE	FALSE
6944	ENSG00000139842	CUL4A	13	q34	113208193	113267108	0.356625	0.721372	0.844097	FALSE	FALSE
6945	ENSG00000123268	ATF1	12	q13.12	50763710	50821122	0.355776	0.722008	0.844377	FALSE	FALSE
6946	ENSG00000114405	C3orf14	3	p14.2	62318973	62336213	0.355765	0.722017	0.844377	FALSE	FALSE
6947	ENSG00000197728	RPS26	12	q13.2	56041351	56044697	0.355457	0.722248	0.844466	FALSE	FALSE
6948	ENSG00000165181	C9orf84	9	q31.3	111686173	111795008	0.354935	0.722638	0.844863	FALSE	FALSE
6949	ENSG00000197694	SPTAN1	9	q34.11	128552558	128633662	0.354582	0.722903	0.844984	FALSE	FALSE
6950	ENSG00000100941	PNN	14	q21.1	39175183	39183218	0.3545	0.722964	0.844984	FALSE	FALSE
6951	ENSG00000089916	GPATCH2L	14	q24.3	76151916	76254342	0.35441	0.723032	0.844984	FALSE	FALSE
6952	ENSG00000166002	SMCO4	11	q21	93478472	93543508	0.353997	0.723341	0.845081	FALSE	FALSE
6953	ENSG00000115944	COX7A2L	2	p21	42333546	42425088	0.3539	0.723414	0.845081	FALSE	FALSE
6954	ENSG00000128524	ATP6V1F	7	q32.1	128862826	128865844	0.353807	0.723484	0.845081	FALSE	FALSE
6955	ENSG00000121940	CLCC1	1	p13.3	108929508	108963457	0.353668	0.723588	0.845081	FALSE	FALSE
6956	ENSG00000125629	INSIG2	2	q14.1	118088452	118110997	0.353551	0.723675	0.845081	FALSE	FALSE
6957	ENSG00000204070	SYS1	20	q13.12	45361937	45376798	0.353506	0.723709	0.845081	FALSE	FALSE
6958	ENSG00000135248	FAM71F1	7	q32.1	128709061	128731743	0.353437	0.723761	0.845081	FALSE	FALSE
6959	ENSG00000165732	DDX21	10	q22.1	68956128	68985073	0.353391	0.723795	0.845081	FALSE	FALSE
6960	ENSG00000054793	ATP9A	20	q13.2	51596514	51768634	0.35338	0.723804	0.845081	FALSE	FALSE
6961	ENSG00000165606	DRGX	10	q11.23	49364181	49396016	0.352772	0.72426	0.845348	FALSE	FALSE
6962	ENSG00000166266	CUL5	11	q22.3	108008733	108107776	0.352738	0.724285	0.845348	FALSE	FALSE
6963	ENSG00000089775	ZBTB25	14	q23.3	64449106	64505213	0.352664	0.72434	0.845348	FALSE	FALSE
6964	ENSG00000163535	SGO2	2	q33.1	200510008	200583782	0.352509	0.724456	0.845384	FALSE	FALSE
6965	ENSG00000249624	AP000295.1	21	q22.11	33229901	33297160	0.352485	0.724475	0.845384	FALSE	FALSE
6966	ENSG00000153487	ING1	13	q34	110712736	110723339	0.352207	0.724683	0.845447	FALSE	FALSE
6967	ENSG00000064199	SPA17	11	q24.2	124673798	124697518	0.352057	0.724795	0.845457	FALSE	FALSE
6968	ENSG00000145354	CISD2	4	q24	102868974	102892807	0.351913	0.724903	0.845503	FALSE	FALSE
6969	ENSG00000157211	CDCP2	1	p32.3	54132968	54153770	0.350972	0.72561	0.84601	FALSE	FALSE
6970	ENSG00000123427	EEF1AKMT3	12	q14.1	57771492	57782541	0.350877	0.725681	0.84601	FALSE	FALSE
6971	ENSG00000163938	GNL3	3	p21.1	52681156	52694492	0.350875	0.725682	0.84601	FALSE	FALSE
6972	ENSG00000141458	NPC1	18	q11.2	23506184	23586898	0.350786	0.725749	0.846029	FALSE	FALSE
6973	ENSG00000167186	COQ7	16	p12.3	19067599	19080095	0.350401	0.726038	0.846185	FALSE	FALSE
6974	ENSG00000091136	LAMB1	7	q31.1	107923799	108003255	0.350061	0.726293	0.846334	FALSE	FALSE
6975	ENSG00000116711	PLA2G4A	1	q31.1	186828953	186988981	0.349983	0.726351	0.846334	FALSE	FALSE
6976	ENSG00000174804	FZD4	11	q14.2	86945679	86955391	0.349771	0.72651	0.846334	FALSE	FALSE
6977	ENSG00000068137	PLEKHH3	17	q21.2	42667914	42676994	0.349551	0.726676	0.846387	FALSE	FALSE
6978	ENSG00000033867	SLC4A7	3	p24.1	27372721	27484420	0.349388	0.726798	0.846469	FALSE	FALSE
6979	ENSG00000136152	COG3	13	q14.13	45464898	45536630	0.349008	0.727083	0.846723	FALSE	FALSE
6980	ENSG00000122729	ACO1	9	p21.1	32384603	32454769	0.348961	0.727118	0.846723	FALSE	FALSE
6981	ENSG00000205629	LCMT1	16	p12.1	25111729	25178231	0.348782	0.727253	0.84682	FALSE	FALSE
6982	ENSG00000197024	ZNF398	7	q36.1	149126416	149182802	0.348655	0.727349	0.84687	FALSE	FALSE
6983	ENSG00000164889	SLC4A2	7	q36.1	151057210	151076527	0.347769	0.728014	0.847447	FALSE	FALSE
6984	ENSG00000105664	COMP	19	p13.11	18782773	18791314	0.34772	0.728051	0.847447	FALSE	FALSE
6985	ENSG00000186792	HYAL3	3	p21.31	50292831	50299468	0.347372	0.728312	0.847691	FALSE	FALSE
6986	ENSG00000083544	TDRD3	13	q21.2	60396457	60573878	0.347202	0.728439	0.847719	FALSE	FALSE
6987	ENSG00000117118	SDHB	1	p36.13	17018722	17054170	0.346961	0.72862	0.847822	FALSE	FALSE
6988	ENSG00000120709	FAM53C	5	q31.2	138331935	138349729	0.346885	0.728678	0.847822	FALSE	FALSE
6989	ENSG00000213619	NDUFS3	11	p11.2	47565336	47584562	0.346731	0.728793	0.847891	FALSE	FALSE
6990	ENSG00000185863	TMEM210	9	q34.3	137170858	137172409	0.34601	0.729335	0.84822	FALSE	FALSE
6991	ENSG00000169032	MAP2K1	15	q22.31	66386817	66492312	0.345752	0.729529	0.848266	FALSE	FALSE
6992	ENSG00000167202	TBC1D2B	15	q25.1	77984036	78077724	0.345639	0.729614	0.848304	FALSE	FALSE
6993	ENSG00000164265	SCGB3A2	5	q32	147870682	147882191	0.34527	0.729891	0.848489	FALSE	FALSE
6994	ENSG00000166984	TCP10L2	6	q27	167146414	167196913	0.345152	0.72998	0.848489	FALSE	FALSE
6995	ENSG00000197360	ZNF98	19	p12	22391019	22532485	0.344768	0.730269	0.848693	FALSE	FALSE
6996	ENSG00000257065	AL049844.1	6	q24.2	143807092	143844617	0.344467	0.730495	0.848693	FALSE	FALSE
6997	ENSG00000139908	TSSK4	14	q12	24205697	24208362	0.344373	0.730566	0.848693	FALSE	FALSE
6998	ENSG00000215788	TNFRSF25	1	p36.31	6460786	6466195	0.344334	0.730595	0.848693	FALSE	FALSE
6999	ENSG00000161551	ZNF577	19	q13.41	51804816	51890950	0.344298	0.730622	0.848693	FALSE	FALSE
7000	ENSG00000272305	AC096887.1	3	p21.1	52969119	53099453	0.344222	0.730679	0.848693	FALSE	FALSE
7001	ENSG00000144381	HSPD1	2	q33.1	197486581	197516737	0.344181	0.73071	0.848693	FALSE	FALSE
7002	ENSG00000083312	TNPO1	5	q13.2	72816312	72916733	0.343928	0.7309	0.848693	FALSE	FALSE
7003	ENSG00000130382	MLLT1	19	p13.3	6210379	6279948	0.343886	0.730932	0.848693	FALSE	FALSE
7004	ENSG00000117262	GPR89A	1	q21.1	145607990	145670648	0.343818	0.730983	0.848693	FALSE	FALSE
7005	ENSG00000129116	PALLD	4	q32.3	168497066	168928457	0.343786	0.731008	0.848693	FALSE	FALSE
7006	ENSG00000189410	SH2D5	1	p36.12	20719732	20732837	0.343714	0.731062	0.848693	FALSE	FALSE
7007	ENSG00000198171	DDRGK1	20	p13	3190350	3204685	0.343623	0.73113	0.848693	FALSE	FALSE
7008	ENSG00000101082	SLA2	20	q11.23	36612318	36646216	0.343449	0.731261	0.848717	FALSE	FALSE
7009	ENSG00000051596	THOC3	5	q35.2	175917873	176034680	0.343448	0.731262	0.848717	FALSE	FALSE
7010	ENSG00000213533	STIMATE	3	p21.1	52836219	52897596	0.342048	0.732315	0.849639	FALSE	FALSE
7011	ENSG00000090924	PLEKHG2	19	q13.2	39412585	39428415	0.34187	0.732449	0.849709	FALSE	FALSE
7012	ENSG00000184716	SERINC4	15	q15.3	43794162	43800221	0.341618	0.732638	0.849834	FALSE	FALSE
7013	ENSG00000215182	MUC5AC	11	p15.5	1157953	1201138	0.341439	0.732773	0.84987	FALSE	FALSE
7014	ENSG00000185052	SLC24A3	20	p11.23	19212646	19722937	0.34131	0.73287	0.849916	FALSE	FALSE
7015	ENSG00000174130	TLR6	4	p14	38823715	38856817	0.341221	0.732938	0.849916	FALSE	FALSE
7016	ENSG00000132635	PCED1A	20	p13	2835314	2841190	0.341174	0.732973	0.849916	FALSE	FALSE
7017	ENSG00000100079	LGALS2	22	q13.1	37570246	37582616	0.341093	0.733033	0.849916	FALSE	FALSE
7018	ENSG00000089737	DDX24	14	q32.12	94048291	94081245	0.340845	0.733221	0.849916	FALSE	FALSE
7019	ENSG00000187840	EIF4EBP1	8	p11.23	38030341	38060365	0.340721	0.733314	0.849933	FALSE	FALSE
7020	ENSG00000051341	POLQ	3	q13.33	121431427	121546641	0.340305	0.733627	0.850108	FALSE	FALSE
7021	ENSG00000112276	BVES	6	q21	105096822	105137174	0.340206	0.733701	0.850108	FALSE	FALSE
7022	ENSG00000255833	TIFAB	5	q31.1	135444218	135452399	0.340121	0.733765	0.850108	FALSE	FALSE
7023	ENSG00000196236	XPNPEP3	22	q13.2	40857077	40932815	0.339996	0.733859	0.850108	FALSE	FALSE
7024	ENSG00000173567	ADGRF3	2	p23.3	26308173	26346817	0.339886	0.733942	0.850144	FALSE	FALSE
7025	ENSG00000143437	ARNT	1	q21.3	150809705	150876768	0.339738	0.734054	0.850213	FALSE	FALSE
7026	ENSG00000187994	RINL	19	q13.2	38867834	38878279	0.339198	0.73446	0.850555	FALSE	FALSE
7027	ENSG00000187630	DHRS4L2	14	q11.2	23969874	24006408	0.33914	0.734505	0.850555	FALSE	FALSE
7028	ENSG00000173585	CCR9	3	p21.31	45886504	45903177	0.33881	0.734753	0.850723	FALSE	FALSE
7029	ENSG00000187889	FYB2	1	p32.2	56718804	56819696	0.338238	0.735184	0.850982	FALSE	FALSE
7030	ENSG00000261717	AC009163.4	16	q23.1	75412684	75464706	0.338066	0.735313	0.851071	FALSE	FALSE
7031	ENSG00000125967	NECAB3	20	q11.22	33657087	33674463	0.337777	0.735531	0.851263	FALSE	FALSE
7032	ENSG00000038219	BOD1L1	4	p15.33	13568738	13627723	0.337532	0.735716	0.851385	FALSE	FALSE
7033	ENSG00000168676	KCTD19	16	q22.1	67289428	67326763	0.337472	0.735761	0.851385	FALSE	FALSE
7034	ENSG00000135211	TMEM60	7	q11.23	77793728	77798580	0.337118	0.736028	0.851538	FALSE	FALSE
7035	ENSG00000162344	FGF19	11	q13.3	69698232	69704642	0.336643	0.736386	0.851776	FALSE	FALSE
7036	ENSG00000130449	ZSWIM6	5	q12.1	61332273	61546170	0.336639	0.736389	0.851776	FALSE	FALSE
7037	ENSG00000123213	NLN	5	q12.3	65722196	65871725	0.335581	0.737187	0.852398	FALSE	FALSE
7038	ENSG00000160791	CCR5	3	p21.31	46370854	46376206	0.334905	0.737697	0.852695	FALSE	FALSE
7039	ENSG00000183921	SDR42E2	16	p12.2	22165583	22191754	0.334896	0.737703	0.852695	FALSE	FALSE
7040	ENSG00000136518	ACTL6A	3	q26.33	179562880	179588408	0.334496	0.738005	0.852804	FALSE	FALSE
7041	ENSG00000175265	GOLGA8A	15	q14	34379068	34437466	0.334268	0.738177	0.852815	FALSE	FALSE
7042	ENSG00000149930	TAOK2	16	p11.2	29973641	29992261	0.334248	0.738192	0.852815	FALSE	FALSE
7043	ENSG00000178460	MCMDC2	8	q13.1	66870749	66922048	0.33421	0.738221	0.852815	FALSE	FALSE
7044	ENSG00000149548	CCDC15	11	q24.2	124954121	125041489	0.334139	0.738275	0.852815	FALSE	FALSE
7045	ENSG00000185267	CDNF	10	p13	14819250	14838575	0.333884	0.738467	0.852977	FALSE	FALSE
7046	ENSG00000146282	RARS2	6	q15	87514378	87590003	0.333161	0.739013	0.853307	FALSE	FALSE
7047	ENSG00000101457	DNTTIP1	20	q13.12	45791937	45811427	0.333052	0.739095	0.853342	FALSE	FALSE
7048	ENSG00000106211	HSPB1	7	q11.23	76302544	76304295	0.332757	0.739318	0.853479	FALSE	FALSE
7049	ENSG00000180626	ZNF594	17	p13.2	5179536	5191883	0.332561	0.739465	0.853535	FALSE	FALSE
7050	ENSG00000163568	AIM2	1	q23.2	159062484	159147096	0.332488	0.739521	0.853535	FALSE	FALSE
7051	ENSG00000198131	ZNF544	19	q13.43	58228594	58277495	0.332486	0.739523	0.853535	FALSE	FALSE
7052	ENSG00000187051	RPS19BP1	22	q13.1	39529093	39532855	0.332394	0.739592	0.853555	FALSE	FALSE
7053	ENSG00000126001	CEP250	20	q11.22	35455164	35519280	0.332292	0.739669	0.853584	FALSE	FALSE
7054	ENSG00000073969	NSF	17	q21.31	46590669	46757464	0.331677	0.740133	0.853965	FALSE	FALSE
7055	ENSG00000145332	KLHL8	4	q22.1	87160103	87240314	0.331648	0.740155	0.853965	FALSE	FALSE
7056	ENSG00000198538	ZNF28	19	q13.41	52797409	52857600	0.330469	0.741045	0.854872	FALSE	FALSE
7057	ENSG00000004766	VPS50	7	q21.2	93232340	93361121	0.330148	0.741288	0.855092	FALSE	FALSE
7058	ENSG00000010818	HIVEP2	6	q24.2	142751467	142956698	0.330069	0.741348	0.855101	FALSE	FALSE
7059	ENSG00000143376	SNX27	1	q21.3	151612006	151699091	0.329931	0.741452	0.855123	FALSE	FALSE
7060	ENSG00000185305	ARL15	5	q11.2	53883945	54310582	0.32916	0.742035	0.855448	FALSE	FALSE
7061	ENSG00000175634	RPS6KB2	11	q13.2	67428460	67435408	0.328912	0.742222	0.855448	FALSE	FALSE
7062	ENSG00000175984	DENND2C	1	p13.2	114582848	114670422	0.328736	0.742355	0.855541	FALSE	FALSE
7063	ENSG00000069329	VPS35	16	q11.2	46656132	46689518	0.328358	0.742641	0.85575	FALSE	FALSE
7064	ENSG00000178222	RNF212	4	p16.3	1056250	1113562	0.327835	0.743037	0.856063	FALSE	FALSE
7065	ENSG00000117362	APH1A	1	q21.2	150265399	150269580	0.327791	0.743069	0.856063	FALSE	FALSE
7066	ENSG00000167508	MVD	16	q24.2	88651935	88663161	0.327464	0.743317	0.856228	FALSE	FALSE
7067	ENSG00000198125	MB	22	q12.3	35606764	35637951	0.326707	0.74389	0.856589	FALSE	FALSE
7068	ENSG00000113441	LNPEP	5	q15	96935394	97037515	0.326466	0.744072	0.856617	FALSE	FALSE
7069	ENSG00000267561	AC093155.3	1	p22.3	86993009	87169204	0.326238	0.744244	0.856756	FALSE	FALSE
7070	ENSG00000165312	OTUD1	10	p12.2	23439458	23442390	0.325782	0.744589	0.856978	FALSE	FALSE
7071	ENSG00000053108	FSTL4	5	q31.1	133196455	133612564	0.325775	0.744594	0.856978	FALSE	FALSE
7072	ENSG00000251380	DCANP1	5	q31.1	135444214	135447348	0.325577	0.744745	0.856987	FALSE	FALSE
7073	ENSG00000224420	ADM5	19	q13.33	49688664	49690575	0.325287	0.744964	0.856987	FALSE	FALSE
7074	ENSG00000124702	KLHDC3	6	p21.1	43014103	43021298	0.325282	0.744968	0.856987	FALSE	FALSE
7075	ENSG00000268643	AC006486.1	19	q13.2	42234583	42255132	0.324945	0.745222	0.85722	FALSE	FALSE
7076	ENSG00000113068	PFDN1	5	q31.3	140245039	140303121	0.324726	0.745388	0.857351	FALSE	FALSE
7077	ENSG00000153896	ZNF599	19	q13.11	34758076	34773229	0.324105	0.745859	0.857743	FALSE	FALSE
7078	ENSG00000186474	KLK12	19	q13.41	51029092	51035230	0.323286	0.746479	0.858244	FALSE	FALSE
7079	ENSG00000127884	ECHS1	10	q26.3	133362480	133373689	0.322521	0.747058	0.858729	FALSE	FALSE
7080	ENSG00000170776	AKAP13	15	q25.3	85380571	85749358	0.320506	0.748585	0.860003	FALSE	FALSE
7081	ENSG00000110315	RNF141	11	p15.4	10511678	10541230	0.319642	0.74924	0.860261	FALSE	FALSE
7082	ENSG00000135973	GPR45	2	q12.1	105241743	105243049	0.319626	0.749252	0.860261	FALSE	FALSE
7083	ENSG00000188037	CLCN1	7	q34	143316126	143352083	0.319449	0.749386	0.860261	FALSE	FALSE
7084	ENSG00000205937	RNPS1	16	p13.3	2253116	2268412	0.319333	0.749474	0.860301	FALSE	FALSE
7085	ENSG00000164520	RAET1E	6	q25.1	149883375	149898102	0.318925	0.749783	0.860596	FALSE	FALSE
7086	ENSG00000171067	C11orf24	11	q13.2	68261335	68272001	0.318372	0.750203	0.861018	FALSE	FALSE
7087	ENSG00000215915	ATAD3C	1	p36.33	1449689	1470158	0.317569	0.750812	0.861436	FALSE	FALSE
7088	ENSG00000156374	PCGF6	10	q24.33	103302796	103351144	0.317546	0.750829	0.861436	FALSE	FALSE
7089	ENSG00000116157	GPX7	1	p32.3	52602372	52609051	0.317496	0.750867	0.861436	FALSE	FALSE
7090	ENSG00000173261	PLAC8L1	5	q32	146084386	146104369	0.316589	0.751556	0.862088	FALSE	FALSE
7091	ENSG00000198680	TUSC1	9	p21.2	25676389	25678440	0.315791	0.752161	0.862495	FALSE	FALSE
7092	ENSG00000142149	HUNK	21	q22.11	31873315	32044633	0.315489	0.752391	0.862495	FALSE	FALSE
7093	ENSG00000154274	C4orf19	4	p14	37453941	37623495	0.315246	0.752575	0.862495	FALSE	FALSE
7094	ENSG00000186889	TMEM17	2	p15	62500221	62511894	0.315214	0.752599	0.862495	FALSE	FALSE
7095	ENSG00000135597	REPS1	6	q24.1	138903493	138988261	0.315155	0.752644	0.862495	FALSE	FALSE
7096	ENSG00000088298	EDEM2	20	q11.22	35115357	35147364	0.315076	0.752704	0.862501	FALSE	FALSE
7097	ENSG00000114859	CLCN2	3	q27.1	184346185	184361651	0.314279	0.753309	0.862738	FALSE	FALSE
7098	ENSG00000104938	CLEC4M	19	p13.2	7763149	7769605	0.314269	0.753317	0.862738	FALSE	FALSE
7099	ENSG00000180525	PRR26	10	p15.3	649948	669581	0.31425	0.753331	0.862738	FALSE	FALSE
7100	ENSG00000197226	TBC1D9B	5	q35.3	179862066	179907859	0.313989	0.753529	0.862904	FALSE	FALSE
7101	ENSG00000088756	ARHGAP28	18	p11.31	6729718	6915716	0.312861	0.754387	0.863562	FALSE	FALSE
7102	ENSG00000173557	C2orf70	2	p23.3	26562582	26579532	0.312722	0.754492	0.863562	FALSE	FALSE
7103	ENSG00000105671	DDX49	19	p13.11	18919675	18928633	0.312678	0.754525	0.863562	FALSE	FALSE
7104	ENSG00000080839	RBL1	20	q11.23	36996349	37095995	0.312279	0.754828	0.863813	FALSE	FALSE
7105	ENSG00000135625	EGR4	2	p13.2	73290929	73293705	0.311646	0.755309	0.864196	FALSE	FALSE
7106	ENSG00000121579	NAA50	3	q13.31	113716460	113746300	0.311465	0.755447	0.864196	FALSE	FALSE
7107	ENSG00000088812	ATRN	20	p13	3471040	3651122	0.311227	0.755628	0.864343	FALSE	FALSE
7108	ENSG00000176890	TYMS	18	p11.32	657604	673578	0.310797	0.755955	0.864656	FALSE	FALSE
7109	ENSG00000127824	TUBA4A	2	q35	219249711	219278170	0.310318	0.756319	0.864952	FALSE	FALSE
7110	ENSG00000197114	ZGPAT	20	q13.33	63707465	63736142	0.310196	0.756412	0.864998	FALSE	FALSE
7111	ENSG00000177058	SLC38A9	5	q11.2	55625845	55773194	0.309725	0.75677	0.865234	FALSE	FALSE
7112	ENSG00000111348	ARHGDIB	12	p12.3	14942017	14961728	0.309716	0.756777	0.865234	FALSE	FALSE
7113	ENSG00000166840	GLYATL1	11	q12.1	58905398	59043527	0.309502	0.75694	0.865344	FALSE	FALSE
7114	ENSG00000171988	JMJD1C	10	q21.3	63167221	63521850	0.309452	0.756978	0.865344	FALSE	FALSE
7115	ENSG00000136936	XPA	9	q22.33	97674909	97697357	0.309365	0.757044	0.865359	FALSE	FALSE
7116	ENSG00000100253	MIOX	22	q13.33	50486784	50490648	0.309099	0.757246	0.86553	FALSE	FALSE
7117	ENSG00000198429	ZNF69	19	p13.2	11887784	11914329	0.308425	0.757759	0.866056	FALSE	FALSE
7118	ENSG00000203942	C10orf62	10	q24.2	97589727	97590934	0.30807	0.758029	0.866304	FALSE	FALSE
7119	ENSG00000115514	TXNDC9	2	q11.2	99318982	99340702	0.306301	0.759375	0.86748	FALSE	FALSE
7120	ENSG00000163564	PYHIN1	1	q23.1	158930796	158977054	0.305973	0.759626	0.86757	FALSE	FALSE
7121	ENSG00000103365	GGA2	16	p12.2	23463542	23521995	0.305851	0.759718	0.86757	FALSE	FALSE
7122	ENSG00000235098	ANKRD65	1	p36.33	1418420	1421769	0.30557	0.759932	0.867632	FALSE	FALSE
7123	ENSG00000198369	SPRED2	2	p14	65310851	65432637	0.305304	0.760134	0.867803	FALSE	FALSE
7124	ENSG00000139211	AMIGO2	12	q13.11	47075707	47079951	0.304855	0.760477	0.868074	FALSE	FALSE
7125	ENSG00000149201	CCDC81	11	q14.2	86374736	86423109	0.304432	0.760799	0.86838	FALSE	FALSE
7126	ENSG00000109686	SH3D19	4	q31.3	151102751	151325632	0.304136	0.761024	0.868551	FALSE	FALSE
7127	ENSG00000164308	ERAP2	5	q15	96875939	96919716	0.304098	0.761054	0.868551	FALSE	FALSE
7128	ENSG00000204822	MRPL53	2	p13.1	74471958	74473322	0.303973	0.761149	0.868599	FALSE	FALSE
7129	ENSG00000069122	ADGRF5	6	p12.3	46852512	46954943	0.303704	0.761354	0.868772	FALSE	FALSE
7130	ENSG00000070729	CNGB1	16	q21	57882340	57971116	0.303506	0.761504	0.868884	FALSE	FALSE
7131	ENSG00000123737	EXOSC9	4	q27	121801317	121817021	0.302823	0.762025	0.869175	FALSE	FALSE
7132	ENSG00000132323	ILKAP	2	q37.3	238170401	238203729	0.302591	0.762201	0.869316	FALSE	FALSE
7133	ENSG00000153774	CFDP1	16	q23.1	75293698	75433485	0.302444	0.762314	0.869354	FALSE	FALSE
7134	ENSG00000135547	HEY2	6	q22.31	125747664	125761269	0.302409	0.76234	0.869354	FALSE	FALSE
7135	ENSG00000107021	TBC1D13	9	q34.11	128787204	128810432	0.302055	0.76261	0.8695	FALSE	FALSE
7136	ENSG00000196557	CACNA1H	16	p13.3	1153121	1221772	0.301903	0.762726	0.8695	FALSE	FALSE
7137	ENSG00000140543	DET1	15	q26.1	88494440	88546675	0.301679	0.762897	0.869524	FALSE	FALSE
7138	ENSG00000122778	KIAA1549	7	q34	138831381	138981318	0.301441	0.763078	0.869591	FALSE	FALSE
7139	ENSG00000183605	SFXN4	10	q26.11	119140767	119165667	0.300854	0.763526	0.86992	FALSE	FALSE
7140	ENSG00000204677	FAM153C	5	q35.3	178006405	178055559	0.300685	0.763654	0.870006	FALSE	FALSE
7141	ENSG00000255863	AC073610.2	12	q13.12	48921963	48939663	0.300579	0.763735	0.870024	FALSE	FALSE
7142	ENSG00000135040	NAA35	9	q21.33	85941146	86022298	0.300419	0.763858	0.870024	FALSE	FALSE
7143	ENSG00000167130	DOLPP1	9	q34.11	129081100	129090438	0.300355	0.763907	0.870024	FALSE	FALSE
7144	ENSG00000122547	EEPD1	7	p14.2	36153149	36301543	0.300318	0.763935	0.870024	FALSE	FALSE
7145	ENSG00000159445	THEM4	1	q21.3	151873584	151909808	0.300103	0.764099	0.870056	FALSE	FALSE
7146	ENSG00000025434	NR1H3	11	p11.2	47248300	47269032	0.300099	0.764102	0.870056	FALSE	FALSE
7147	ENSG00000125170	DOK4	16	q21	57471922	57487327	0.300064	0.764129	0.870056	FALSE	FALSE
7148	ENSG00000103642	LACTB	15	q22.2	63121800	63142061	0.299376	0.764653	0.87048	FALSE	FALSE
7149	ENSG00000076258	FMO4	1	q24.3	171314208	171342084	0.299187	0.764798	0.870513	FALSE	FALSE
7150	ENSG00000119522	DENND1A	9	q33.3	123379654	123930152	0.29838	0.765413	0.870921	FALSE	FALSE
7151	ENSG00000166913	YWHAB	20	q13.12	44885676	44908532	0.298223	0.765533	0.870937	FALSE	FALSE
7152	ENSG00000116260	QSOX1	1	q25.2	180154834	180204030	0.298058	0.765659	0.871008	FALSE	FALSE
7153	ENSG00000128654	MTX2	2	q31.1	176269395	176338025	0.298002	0.765702	0.871008	FALSE	FALSE
7154	ENSG00000184838	PRR16	5	q23.1	120464278	120687332	0.297668	0.765956	0.871238	FALSE	FALSE
7155	ENSG00000130165	ELOF1	19	p13.2	11551147	11559236	0.297561	0.766038	0.871271	FALSE	FALSE
7156	ENSG00000015171	ZMYND11	10	p15.3	134465	254637	0.297276	0.766256	0.871397	FALSE	FALSE
7157	ENSG00000196482	ESRRG	1	q41	216503246	217137755	0.297029	0.766445	0.871551	FALSE	FALSE
7158	ENSG00000175106	TVP23C	17	p12	15502264	15563595	0.296845	0.766585	0.871619	FALSE	FALSE
7159	ENSG00000169018	FEM1B	15	q23	68277803	68295865	0.296638	0.766743	0.871649	FALSE	FALSE
7160	ENSG00000175197	DDIT3	12	q13.3	57516588	57521737	0.29604	0.767199	0.871866	FALSE	FALSE
7161	ENSG00000231274	SBK3	19	q13.42	55540656	55545543	0.295878	0.767323	0.871946	FALSE	FALSE
7162	ENSG00000198464	ZNF480	19	q13.41	52297177	52325922	0.295706	0.767455	0.872035	FALSE	FALSE
7163	ENSG00000137804	NUSAP1	15	q15.1	41332694	41381050	0.295298	0.767766	0.872268	FALSE	FALSE
7164	ENSG00000188086	PRSS45	3	p21.31	46742092	46744755	0.294896	0.768073	0.872365	FALSE	FALSE
7165	ENSG00000136045	PWP1	12	q23.3	107685732	107713167	0.29485	0.768109	0.872365	FALSE	FALSE
7166	ENSG00000237693	IRGM	5	q33.1	150846523	150900736	0.29435	0.76849	0.872399	FALSE	FALSE
7167	ENSG00000167311	ART5	11	p15.4	3638503	3642316	0.294325	0.76851	0.872399	FALSE	FALSE
7168	ENSG00000099910	KLHL22	22	q11.21	20441519	20495883	0.29416	0.768635	0.872399	FALSE	FALSE
7169	ENSG00000189375	TBC1D28	17	p11.2	18635006	18661950	0.294103	0.768679	0.872399	FALSE	FALSE
7170	ENSG00000121067	SPOP	17	q21.33	49598884	49678234	0.293963	0.768786	0.872399	FALSE	FALSE
7171	ENSG00000099889	ARVCF	22	q11.21	19969896	20016808	0.293895	0.768838	0.872399	FALSE	FALSE
7172	ENSG00000258539	AC068896.1	10	q26.13	124617080	124791727	0.293615	0.769052	0.872581	FALSE	FALSE
7173	ENSG00000169174	PCSK9	1	p32.3	55039548	55064852	0.29354	0.76911	0.872586	FALSE	FALSE
7174	ENSG00000197757	HOXC6	12	q13.13	53990624	54030823	0.293113	0.769436	0.872792	FALSE	FALSE
7175	ENSG00000167193	CRK	17	p13.3	1420689	1463162	0.293024	0.769504	0.872792	FALSE	FALSE
7176	ENSG00000188822	CNR2	1	p36.11	23870526	23913362	0.292532	0.76988	0.872974	FALSE	FALSE
7177	ENSG00000123136	DDX39A	19	p13.12	14408819	14419383	0.291792	0.770445	0.873387	FALSE	FALSE
7178	ENSG00000083097	DOP1A	6	q14.1	83067666	83171350	0.291303	0.770819	0.87368	FALSE	FALSE
7179	ENSG00000149925	ALDOA	16	p11.2	30064164	30070457	0.290953	0.771087	0.873923	FALSE	FALSE
7180	ENSG00000149269	PAK1	11	q14.1	77321707	77474635	0.290764	0.771232	0.874028	FALSE	FALSE
7181	ENSG00000128159	TUBGCP6	22	q13.33	50217689	50244992	0.290665	0.771307	0.874052	FALSE	FALSE
7182	ENSG00000130475	FCHO1	19	p13.11	17747718	17788568	0.290099	0.77174	0.874483	FALSE	FALSE
7183	ENSG00000106328	FSCN3	7	q32.1	127591409	127602144	0.289472	0.77222	0.874966	FALSE	FALSE
7184	ENSG00000060138	YBX3	12	p13.2	10699089	10723312	0.289402	0.772274	0.874966	FALSE	FALSE
7185	ENSG00000148303	RPL7A	9	q34.2	133348214	133351426	0.288987	0.772591	0.875205	FALSE	FALSE
7186	ENSG00000124802	EEF1E1	6	p24.3	8073360	8102578	0.288715	0.772799	0.87538	FALSE	FALSE
7187	ENSG00000166813	KIF7	15	q26.1	89608789	89655451	0.288578	0.772904	0.875429	FALSE	FALSE
7188	ENSG00000170876	TMEM43	3	p25.1	14124940	14143679	0.28852	0.772948	0.875429	FALSE	FALSE
7189	ENSG00000101333	PLCB4	20	p12.3	9068763	9481242	0.288265	0.773144	0.875453	FALSE	FALSE
7190	ENSG00000132793	LPIN3	20	q12	41340920	41360582	0.288229	0.773171	0.875453	FALSE	FALSE
7191	ENSG00000151067	CACNA1C	12	p13.33	1970786	2697950	0.288213	0.773183	0.875453	FALSE	FALSE
7192	ENSG00000185090	MANEAL	1	p34.3	37793802	37801137	0.288068	0.773295	0.875468	FALSE	FALSE
7193	ENSG00000147789	ZNF7	8	q24.3	144827464	144847509	0.287791	0.773507	0.875503	FALSE	FALSE
7194	ENSG00000180776	ZDHHC20	13	q12.11	21372573	21459370	0.28748	0.773745	0.875503	FALSE	FALSE
7195	ENSG00000104332	SFRP1	8	p11.21	41261958	41309497	0.287473	0.77375	0.875503	FALSE	FALSE
7196	ENSG00000063176	SPHK2	19	q13.33	48619291	48630717	0.287459	0.773761	0.875503	FALSE	FALSE
7197	ENSG00000154553	PDLIM3	4	q35.1	185500660	185535612	0.287268	0.773907	0.875548	FALSE	FALSE
7198	ENSG00000146909	NOM1	7	q36.3	156949723	156973182	0.287169	0.773983	0.875573	FALSE	FALSE
7199	ENSG00000113758	DBN1	5	q35.3	177456608	177474401	0.286553	0.774455	0.875811	FALSE	FALSE
7200	ENSG00000174501	ANKRD36C	2	q11.1	95836919	95991831	0.285771	0.775053	0.876082	FALSE	FALSE
7201	ENSG00000175315	CST6	11	q13.1	66011841	66013505	0.285744	0.775074	0.876082	FALSE	FALSE
7202	ENSG00000127946	HIP1	7	q11.23	75533300	75738962	0.285622	0.775168	0.876088	FALSE	FALSE
7203	ENSG00000108786	HSD17B1	17	q21.2	42549214	42555213	0.285591	0.775191	0.876088	FALSE	FALSE
7204	ENSG00000100445	SDR39U1	14	q12	24439766	24442905	0.285344	0.775381	0.876127	FALSE	FALSE
7205	ENSG00000158470	B4GALT5	20	q13.13	49632945	49713878	0.285127	0.775547	0.876255	FALSE	FALSE
7206	ENSG00000135775	COG2	1	q42.2	230642489	230693982	0.284808	0.775791	0.876471	FALSE	FALSE
7207	ENSG00000183729	NPBWR1	8	q11.23	52938431	52941117	0.284589	0.775959	0.876599	FALSE	FALSE
7208	ENSG00000176678	FOXL1	16	q24.1	86576368	86582160	0.284495	0.776031	0.87662	FALSE	FALSE
7209	ENSG00000204604	ZNF468	19	q13.41	52838008	52890375	0.284426	0.776084	0.87662	FALSE	FALSE
7210	ENSG00000171522	PTGER4	5	p13.1	40679498	40693735	0.284338	0.776151	0.876636	FALSE	FALSE
7211	ENSG00000174473	GALNTL6	4	q34.1	171812254	173041559	0.284135	0.776307	0.876752	FALSE	FALSE
7212	ENSG00000157741	UBN2	7	q34	139230356	139308236	0.283699	0.776641	0.877068	FALSE	FALSE
7213	ENSG00000165417	GTF2A1	14	q31.1	81175452	81221377	0.282621	0.777467	0.877409	FALSE	FALSE
7214	ENSG00000119771	KLHL29	2	p24.1	23385217	23708611	0.282568	0.777508	0.877409	FALSE	FALSE
7215	ENSG00000109881	CCDC34	11	p14.1	27330827	27363868	0.282538	0.777531	0.877409	FALSE	FALSE
7216	ENSG00000257315	ZBED6	1	q32.1	203795714	203854999	0.282392	0.777643	0.877475	FALSE	FALSE
7217	ENSG00000244486	SCARF2	22	q11.21	20424815	20437826	0.282266	0.77774	0.877524	FALSE	FALSE
7218	ENSG00000073803	MAP3K13	3	q27.2	185282941	185489097	0.281995	0.777947	0.877597	FALSE	FALSE
7219	ENSG00000131944	FAAP24	19	q13.11	32972209	32978222	0.281833	0.778071	0.877597	FALSE	FALSE
7220	ENSG00000065183	WDR3	1	p12	117929720	117966542	0.28139	0.778411	0.877799	FALSE	FALSE
7221	ENSG00000106635	BCL7B	7	q11.23	73536356	73558002	0.280559	0.779049	0.87808	FALSE	FALSE
7222	ENSG00000163807	KIAA1143	3	p21.31	44737661	44761662	0.280483	0.779107	0.87808	FALSE	FALSE
7223	ENSG00000164543	STK17A	7	p13	43582758	43650713	0.280287	0.779257	0.87808	FALSE	FALSE
7224	ENSG00000114626	ABTB1	3	q21.3	127672935	127680920	0.280248	0.779287	0.87808	FALSE	FALSE
7225	ENSG00000165953	SERPINA12	14	q32.13	94487274	94517844	0.280232	0.7793	0.87808	FALSE	FALSE
7226	ENSG00000160917	CPSF4	7	q22.1	99438922	99457371	0.279616	0.779772	0.878471	FALSE	FALSE
7227	ENSG00000251184	AL672142.1	9	q34.11	128941478	128957021	0.279323	0.779997	0.8785	FALSE	FALSE
7228	ENSG00000112877	CEP72	5	p15.33	612272	667168	0.279006	0.78024	0.878714	FALSE	FALSE
7229	ENSG00000138413	IDH1	2	q34	208236227	208266074	0.278168	0.780884	0.878854	FALSE	FALSE
7230	ENSG00000075711	DLG1	3	q29	197042560	197299300	0.278077	0.780953	0.878854	FALSE	FALSE
7231	ENSG00000171777	RASGRP4	19	q13.2	38409051	38426305	0.277551	0.781357	0.879053	FALSE	FALSE
7232	ENSG00000179583	CIITA	16	p13.13	10866222	10943021	0.277483	0.781409	0.879053	FALSE	FALSE
7233	ENSG00000255561	FDXACB1	11	q23.1	111874056	111881243	0.277159	0.781658	0.879111	FALSE	FALSE
7234	ENSG00000140044	JDP2	14	q24.3	75427716	75474111	0.276964	0.781808	0.879111	FALSE	FALSE
7235	ENSG00000179195	ZNF664	12	q24.31	123971845	124015439	0.276622	0.782071	0.879111	FALSE	FALSE
7236	ENSG00000131374	TBC1D5	3	p24.3	17157162	18444817	0.276587	0.782097	0.879111	FALSE	FALSE
7237	ENSG00000058673	ZC3H11A	1	q32.1	203795654	203854999	0.276561	0.782118	0.879111	FALSE	FALSE
7238	ENSG00000143162	CREG1	1	q24.2	167529117	167553805	0.27647	0.782187	0.879111	FALSE	FALSE
7239	ENSG00000112695	COX7A2	6	q14.1	75237675	75250323	0.276424	0.782222	0.879111	FALSE	FALSE
7240	ENSG00000013016	EHD3	2	p23.1	31234337	31269447	0.276314	0.782307	0.879111	FALSE	FALSE
7241	ENSG00000070610	GBA2	9	p13.3	35736866	35749228	0.275546	0.782896	0.879533	FALSE	FALSE
7242	ENSG00000006377	DLX6	7	q21.3	97005548	97011039	0.275332	0.783061	0.879597	FALSE	FALSE
7243	ENSG00000187624	C17orf97	17	p13.3	410327	431062	0.274426	0.783757	0.880138	FALSE	FALSE
7244	ENSG00000084636	COL16A1	1	p35.2	31652247	31704319	0.274164	0.783958	0.880303	FALSE	FALSE
7245	ENSG00000132356	PRKAA1	5	p13.1	40759379	40798374	0.273854	0.784197	0.880444	FALSE	FALSE
7246	ENSG00000180398	MCFD2	2	p21	46901870	46941855	0.273763	0.784267	0.880444	FALSE	FALSE
7247	ENSG00000187753	C9orf153	9	q21.33	86220265	86259657	0.273676	0.784334	0.880444	FALSE	FALSE
7248	ENSG00000100483	VCPKMT	14	q21.3	50108632	50116600	0.273652	0.784352	0.880444	FALSE	FALSE
7249	ENSG00000183172	SMDT1	22	q13.2	42079691	42084284	0.273502	0.784467	0.880513	FALSE	FALSE
7250	ENSG00000143393	PI4KB	1	q21.3	151291797	151327715	0.273326	0.784602	0.880605	FALSE	FALSE
7251	ENSG00000154764	WNT7A	3	p25.1	13816258	13880121	0.273155	0.784734	0.880605	FALSE	FALSE
7252	ENSG00000104827	CGB3	19	q13.33	49022869	49024333	0.273136	0.784749	0.880605	FALSE	FALSE
7253	ENSG00000100077	GRK3	22	q12.1	25564849	25729294	0.272245	0.785434	0.881154	FALSE	FALSE
7254	ENSG00000118689	FOXO3	6	q21	108559835	108684774	0.272069	0.785569	0.881166	FALSE	FALSE
7255	ENSG00000090238	YPEL3	16	p11.2	30092314	30096915	0.272047	0.785586	0.881166	FALSE	FALSE
7256	ENSG00000108963	DPH1	17	p13.3	2030110	2043430	0.271881	0.785713	0.881249	FALSE	FALSE
7257	ENSG00000173157	ADAMTS20	12	q12	43353866	43551921	0.27101	0.786384	0.88182	FALSE	FALSE
7258	ENSG00000157557	ETS2	21	q22.2	38805307	38824955	0.270884	0.78648	0.881868	FALSE	FALSE
7259	ENSG00000196476	C20orf96	20	p13	270863	290778	0.270247	0.78697	0.882056	FALSE	FALSE
7260	ENSG00000086589	RBM22	5	q33.1	150690794	150701107	0.269727	0.78737	0.882384	FALSE	FALSE
7261	ENSG00000120440	TTLL2	6	q27	167325071	167359503	0.269095	0.787857	0.882808	FALSE	FALSE
7262	ENSG00000118322	ATP10B	5	q34	160563120	160852214	0.268043	0.788667	0.883656	FALSE	FALSE
7263	ENSG00000268279	AC090004.1	3	p25.1	14135217	14148252	0.267906	0.788772	0.883713	FALSE	FALSE
7264	ENSG00000173947	PIFO	1	p13.2	111346288	111353013	0.266962	0.789498	0.884227	FALSE	FALSE
7265	ENSG00000196199	MPHOSPH8	13	q12.11	19633681	19673459	0.266843	0.78959	0.884227	FALSE	FALSE
7266	ENSG00000181896	ZNF101	19	p13.11	19668796	19683509	0.26682	0.789608	0.884227	FALSE	FALSE
7267	ENSG00000143379	SETDB1	1	q21.3	150926263	150964744	0.266614	0.789766	0.884344	FALSE	FALSE
7268	ENSG00000146143	PRIM2	6	p11.2	57314805	57646849	0.265728	0.790449	0.884686	FALSE	FALSE
7269	ENSG00000134363	FST	5	q11.2	53480409	53487134	0.265519	0.79061	0.884761	FALSE	FALSE
7270	ENSG00000167914	GSDMA	17	q21.1	39953263	39977766	0.265174	0.790875	0.884982	FALSE	FALSE
7271	ENSG00000116044	NFE2L2	2	q31.2	177227595	177392697	0.264195	0.79163	0.885766	FALSE	FALSE
7272	ENSG00000178127	NDUFV2	18	p11.22	9102630	9134345	0.262637	0.792831	0.886588	FALSE	FALSE
7273	ENSG00000183960	KCNH8	3	p24.3	19148454	19535646	0.262355	0.793048	0.886588	FALSE	FALSE
7274	ENSG00000152582	SPEF2	5	p13.2	35617844	35814611	0.262331	0.793066	0.886588	FALSE	FALSE
7275	ENSG00000135677	GNS	12	q14.3	64713445	64759447	0.261944	0.793364	0.88671	FALSE	FALSE
7276	ENSG00000130706	ADRM1	20	q13.33	62302093	62308862	0.26193	0.793376	0.88671	FALSE	FALSE
7277	ENSG00000185088	RPS27L	15	q22.2	63125872	63158021	0.261416	0.793772	0.886975	FALSE	FALSE
7278	ENSG00000105392	CRX	19	q13.33	47819779	47843330	0.261371	0.793806	0.886975	FALSE	FALSE
7279	ENSG00000113520	IL4	5	q31.1	132673986	132682676	0.261251	0.793899	0.886975	FALSE	FALSE
7280	ENSG00000110492	MDK	11	p11.2	46380756	46383837	0.260528	0.794457	0.887356	FALSE	FALSE
7281	ENSG00000091844	RGS17	6	q25.2	153004459	153131249	0.260073	0.794807	0.887619	FALSE	FALSE
7282	ENSG00000119684	MLH3	14	q24.3	75013764	75051532	0.259942	0.794908	0.887619	FALSE	FALSE
7283	ENSG00000182512	GLRX5	14	q32.13	95533503	95544724	0.259748	0.795058	0.887699	FALSE	FALSE
7284	ENSG00000135476	ESPL1	12	q13.13	53268299	53293643	0.259045	0.795601	0.887728	FALSE	FALSE
7285	ENSG00000166676	TVP23A	16	p13.13	10760919	10818794	0.258848	0.795752	0.887836	FALSE	FALSE
7286	ENSG00000152804	HHEX	10	q23.33	92689951	92695646	0.257436	0.796842	0.888508	FALSE	FALSE
7287	ENSG00000179046	TRIML2	4	q35.2	188091273	188109603	0.257121	0.797085	0.888538	FALSE	FALSE
7288	ENSG00000172586	CHCHD1	10	q22.2	73782047	73783652	0.256785	0.797345	0.888646	FALSE	FALSE
7289	ENSG00000178537	SLC25A20	3	p21.31	48856931	48898993	0.256539	0.797535	0.888762	FALSE	FALSE
7290	ENSG00000158122	PRXL2C	9	q22.33	96639577	96655303	0.256433	0.797616	0.888768	FALSE	FALSE
7291	ENSG00000158748	HTR6	1	p36.13	19665287	19679562	0.25623	0.797773	0.888882	FALSE	FALSE
7292	ENSG00000066279	ASPM	1	q31.3	197084128	197146694	0.255272	0.798513	0.889532	FALSE	FALSE
7293	ENSG00000256525	POLG2	17	q23.3	64477785	64497036	0.254939	0.79877	0.889751	FALSE	FALSE
7294	ENSG00000171862	PTEN	10	q23.31	87863113	87971930	0.254751	0.798916	0.889793	FALSE	FALSE
7295	ENSG00000140948	ZCCHC14	16	q24.2	87406246	87492045	0.254629	0.799009	0.889837	FALSE	FALSE
7296	ENSG00000165525	NEMF	14	q21.3	49782083	49853203	0.254418	0.799172	0.889958	FALSE	FALSE
7297	ENSG00000125247	TMTC4	13	q32.3	100603927	100675093	0.252763	0.800451	0.890873	FALSE	FALSE
7298	ENSG00000088854	C20orf194	20	p13	3249305	3407625	0.252688	0.80051	0.890873	FALSE	FALSE
7299	ENSG00000172551	MUCL1	12	q13.2	54830519	54858393	0.252646	0.800542	0.890873	FALSE	FALSE
7300	ENSG00000178033	CALHM5	6	q22.1	116511646	116524792	0.252581	0.800592	0.890873	FALSE	FALSE
7301	ENSG00000138439	FAM117B	2	q33.2	202635188	202769757	0.252108	0.800957	0.890989	FALSE	FALSE
7302	ENSG00000186472	PCLO	7	q21.11	82754013	83162930	0.25188	0.801134	0.891054	FALSE	FALSE
7303	ENSG00000105205	CLC	19	q13.2	39731250	39738028	0.251476	0.801446	0.891174	FALSE	FALSE
7304	ENSG00000085465	OVGP1	1	p13.2	111414314	111427777	0.251412	0.801496	0.891174	FALSE	FALSE
7305	ENSG00000169905	TOR1AIP2	1	q25.2	179839967	179877803	0.251318	0.801568	0.891174	FALSE	FALSE
7306	ENSG00000157110	RBPMS	8	p12	30384479	30572261	0.250765	0.801996	0.891469	FALSE	FALSE
7307	ENSG00000100721	TCL1A	14	q32.13	95709967	95714196	0.250169	0.802457	0.891783	FALSE	FALSE
7308	ENSG00000136816	TOR1B	9	q34.11	129803153	129811281	0.248705	0.803589	0.892635	FALSE	FALSE
7309	ENSG00000151224	MAT1A	10	q22.3	80271820	80289684	0.248454	0.803783	0.89279	FALSE	FALSE
7310	ENSG00000198231	DDX42	17	q23.3	63773603	63819317	0.248164	0.804007	0.892858	FALSE	FALSE
7311	ENSG00000173662	TAS1R1	1	p36.31	6555181	6579757	0.247873	0.804233	0.892985	FALSE	FALSE
7312	ENSG00000124214	STAU1	20	q13.13	49113339	49188367	0.247776	0.804308	0.892985	FALSE	FALSE
7313	ENSG00000136444	RSAD1	17	q21.33	50478800	50485975	0.247191	0.804761	0.893332	FALSE	FALSE
7314	ENSG00000177595	PIDD1	11	p15.5	799179	809753	0.24698	0.804923	0.893452	FALSE	FALSE
7315	ENSG00000064886	CHI3L2	1	p13.2	111200771	111243440	0.246446	0.805337	0.893581	FALSE	FALSE
7316	ENSG00000151474	FRMD4A	10	p13	13643706	14462142	0.246408	0.805366	0.893581	FALSE	FALSE
7317	ENSG00000162889	MAPKAPK2	1	q32.1	206684944	206734283	0.246084	0.805617	0.893738	FALSE	FALSE
7318	ENSG00000257446	ZNF878	19	p13.2	12043805	12052939	0.245568	0.806017	0.894077	FALSE	FALSE
7319	ENSG00000107175	CREB3	9	p13.3	35732335	35737004	0.245343	0.806191	0.894193	FALSE	FALSE
7320	ENSG00000111361	EIF2B1	12	q24.31	123620406	123633766	0.24503	0.806434	0.894342	FALSE	FALSE
7321	ENSG00000070614	NDST1	5	q33.1	150485818	150558211	0.244953	0.806493	0.894347	FALSE	FALSE
7322	ENSG00000229314	ORM1	9	q32	114323056	114326475	0.244486	0.806854	0.894557	FALSE	FALSE
7323	ENSG00000107779	BMPR1A	10	q23.2	86756601	86932838	0.244155	0.807111	0.894557	FALSE	FALSE
7324	ENSG00000145990	GFOD1	6	p23	13357830	13487662	0.243806	0.807381	0.894728	FALSE	FALSE
7325	ENSG00000163584	RPL22L1	3	q26.2	170864875	170870483	0.243675	0.807482	0.894779	FALSE	FALSE
7326	ENSG00000099308	MAST3	19	p13.11	18097793	18151692	0.242742	0.808205	0.895275	FALSE	FALSE
7327	ENSG00000160886	LY6K	8	q24.3	142700111	142705127	0.242698	0.80824	0.895275	FALSE	FALSE
7328	ENSG00000197249	SERPINA1	14	q32.13	94376747	94390693	0.241482	0.809181	0.896029	FALSE	FALSE
7329	ENSG00000114631	PODXL2	3	q21.3	127629181	127672809	0.241396	0.809248	0.896029	FALSE	FALSE
7330	ENSG00000111275	ALDH2	12	q24.12	111766887	111817529	0.241341	0.809291	0.896029	FALSE	FALSE
7331	ENSG00000168066	SF1	11	q13.1	64764606	64778786	0.240813	0.8097	0.896148	FALSE	FALSE
7332	ENSG00000120899	PTK2B	8	p21.2	27311482	27459391	0.239744	0.810528	0.896883	FALSE	FALSE
7333	ENSG00000163635	ATXN7	3	p14.1	63898399	64003453	0.239562	0.81067	0.896979	FALSE	FALSE
7334	ENSG00000240857	RDH14	2	p24.2	18554723	18560680	0.238399	0.811572	0.897735	FALSE	FALSE
7335	ENSG00000022976	ZNF839	14	q32.31	102317377	102342702	0.23826	0.811679	0.897793	FALSE	FALSE
7336	ENSG00000162736	NCSTN	1	q23.2	160343272	160358952	0.238115	0.811792	0.897857	FALSE	FALSE
7337	ENSG00000131143	COX4I1	16	q24.1	85798633	85807044	0.237851	0.811997	0.898023	FALSE	FALSE
7338	ENSG00000109929	SC5D	11	q23.3	121292453	121308694	0.237736	0.812086	0.898061	FALSE	FALSE
7339	ENSG00000197763	TXNRD3	3	q21.3	126571779	126655155	0.2371	0.812579	0.898425	FALSE	FALSE
7340	ENSG00000087263	OGFOD1	16	q13	56451490	56479100	0.23673	0.812866	0.898622	FALSE	FALSE
7341	ENSG00000187855	ASCL4	12	q23.3	107774385	107776644	0.236555	0.813002	0.898653	FALSE	FALSE
7342	ENSG00000177030	DEAF1	11	p15.5	644233	706715	0.236482	0.813059	0.898653	FALSE	FALSE
7343	ENSG00000127337	YEATS4	12	q15	69359703	69390796	0.236131	0.813331	0.898829	FALSE	FALSE
7344	ENSG00000213578	CPLX3	15	q24.1	74826547	74831802	0.234572	0.814541	0.899806	FALSE	FALSE
7345	ENSG00000116584	ARHGEF2	1	q22	155946851	156007070	0.234317	0.814739	0.899964	FALSE	FALSE
7346	ENSG00000172404	DNAJB7	22	q13.2	40859549	40862126	0.233747	0.815182	0.900393	FALSE	FALSE
7347	ENSG00000152749	GPR180	13	q32.1	94601903	94634645	0.233071	0.815706	0.90085	FALSE	FALSE
7348	ENSG00000101251	SEL1L2	20	p12.1	13849247	13996443	0.2328	0.815916	0.900961	FALSE	FALSE
7349	ENSG00000119714	GPR68	14	q32.11	91232532	91253925	0.232625	0.816053	0.901005	FALSE	FALSE
7350	ENSG00000172775	FAM192A	16	q13	57152466	57186116	0.232608	0.816066	0.901005	FALSE	FALSE
7351	ENSG00000111254	AKAP3	12	p13.32	4615508	4649047	0.232086	0.816471	0.901331	FALSE	FALSE
7352	ENSG00000100227	POLDIP3	22	q13.2	42583721	42614962	0.231716	0.816759	0.901478	FALSE	FALSE
7353	ENSG00000196562	SULF2	20	q13.12	47656348	47786616	0.231703	0.816769	0.901478	FALSE	FALSE
7354	ENSG00000254402	LRRC24	8	q24.3	144522377	144527032	0.230742	0.817515	0.901851	FALSE	FALSE
7355	ENSG00000070193	FGF10	5	p12	44303544	44389706	0.230716	0.817535	0.901851	FALSE	FALSE
7356	ENSG00000166589	CDH16	16	q22.1	66908122	66918984	0.230703	0.817546	0.901851	FALSE	FALSE
7357	ENSG00000141232	TOB1	17	q21.33	50862223	50867978	0.230547	0.817667	0.901923	FALSE	FALSE
7358	ENSG00000187079	TEAD1	11	p15.3	12674591	12944483	0.230316	0.817846	0.902042	FALSE	FALSE
7359	ENSG00000114353	GNAI2	3	p21.31	50226292	50259355	0.229891	0.818177	0.902178	FALSE	FALSE
7360	ENSG00000130255	RPL36	19	p13.3	5674947	5691876	0.22981	0.81824	0.902178	FALSE	FALSE
7361	ENSG00000143570	SLC39A1	1	q21.3	153959099	153968184	0.22968	0.818341	0.902178	FALSE	FALSE
7362	ENSG00000175893	ZDHHC21	9	p22.3	14611071	14693471	0.229666	0.818351	0.902178	FALSE	FALSE
7363	ENSG00000070371	CLTCL1	22	q11.21	19179473	19291716	0.229619	0.818388	0.902178	FALSE	FALSE
7364	ENSG00000172716	SLFN11	17	q12	35350305	35373701	0.229338	0.818606	0.902333	FALSE	FALSE
7365	ENSG00000179071	CCDC89	11	q14.1	85684866	85686277	0.229151	0.818752	0.902392	FALSE	FALSE
7366	ENSG00000007541	PIGQ	16	p13.3	566995	584136	0.22807	0.819592	0.902838	FALSE	FALSE
7367	ENSG00000084676	NCOA1	2	p23.3	24491914	24770702	0.228001	0.819645	0.902838	FALSE	FALSE
7368	ENSG00000147570	DNAJC5B	8	q13.1	66021560	66100526	0.227993	0.819651	0.902838	FALSE	FALSE
7369	ENSG00000172687	ZNF738	19	p12	21358930	21379302	0.227446	0.820077	0.903125	FALSE	FALSE
7370	ENSG00000149346	SLX4IP	20	p12.2	10435303	10636829	0.226351	0.820928	0.903759	FALSE	FALSE
7371	ENSG00000136573	BLK	8	p23.1	11486894	11564604	0.225259	0.821777	0.904285	FALSE	FALSE
7372	ENSG00000166311	SMPD1	11	p15.4	6390431	6394998	0.22419	0.82261	0.904821	FALSE	FALSE
7373	ENSG00000175895	PLEKHF2	8	q22.1	95133804	95156684	0.223859	0.822867	0.904938	FALSE	FALSE
7374	ENSG00000011426	ANLN	7	p14.2	36389806	36453791	0.22384	0.822882	0.904938	FALSE	FALSE
7375	ENSG00000259066	AL110118.2	14	q32.12	93184973	93218586	0.223718	0.822977	0.904954	FALSE	FALSE
7376	ENSG00000157538	VPS26C	21	q22.13	37223420	37267919	0.223666	0.823017	0.904954	FALSE	FALSE
7377	ENSG00000105327	BBC3	19	q13.32	47220822	47232766	0.223609	0.823062	0.904954	FALSE	FALSE
7378	ENSG00000228300	C19orf24	19	p13.3	1275438	1279249	0.223276	0.82332	0.905137	FALSE	FALSE
7379	ENSG00000100650	SRSF5	14	q24.1	69726900	69772005	0.22302	0.82352	0.905196	FALSE	FALSE
7380	ENSG00000186188	FFAR4	10	q23.33	93566665	93604480	0.222447	0.823966	0.905463	FALSE	FALSE
7381	ENSG00000114062	UBE3A	15	q11.2	25333728	25439056	0.221635	0.824598	0.905854	FALSE	FALSE
7382	ENSG00000110719	TCIRG1	11	q13.2	68039016	68050895	0.221273	0.82488	0.906005	FALSE	FALSE
7383	ENSG00000132670	PTPRA	20	p13	2864184	3039076	0.220748	0.825288	0.906188	FALSE	FALSE
7384	ENSG00000152404	CWF19L2	11	q22.3	107326345	107457844	0.220475	0.825501	0.906361	FALSE	FALSE
7385	ENSG00000115211	EIF2B4	2	p23.3	27364352	27370486	0.220316	0.825625	0.906436	FALSE	FALSE
7386	ENSG00000152377	SPOCK1	5	q31.2	136975298	137598379	0.219799	0.826028	0.906642	FALSE	FALSE
7387	ENSG00000174021	GNG5	1	p22.3	84498325	84506565	0.219576	0.826202	0.906656	FALSE	FALSE
7388	ENSG00000135423	GLS2	12	q13.3	56470944	56488414	0.219137	0.826543	0.906899	FALSE	FALSE
7389	ENSG00000180871	CXCR2	2	q35	218125289	218137253	0.218202	0.827272	0.907383	FALSE	FALSE
7390	ENSG00000179914	ITLN1	1	q23.3	160876539	160885170	0.218197	0.827276	0.907383	FALSE	FALSE
7391	ENSG00000130779	CLIP1	12	q24.31	122271432	122422632	0.218182	0.827287	0.907383	FALSE	FALSE
7392	ENSG00000164764	SBSPON	8	q21.11	73064540	73124088	0.217974	0.827449	0.907407	FALSE	FALSE
7393	ENSG00000119698	PPP4R4	14	q32.12	94146128	94279735	0.217803	0.827582	0.907432	FALSE	FALSE
7394	ENSG00000184845	DRD1	5	q35.2	175440039	175444208	0.217293	0.82798	0.907538	FALSE	FALSE
7395	ENSG00000113456	RAD1	5	p13.2	34905264	34918989	0.217199	0.828053	0.907538	FALSE	FALSE
7396	ENSG00000160256	FAM207A	21	q22.3	44940010	44976989	0.217183	0.828066	0.907538	FALSE	FALSE
7397	ENSG00000163956	LRPAP1	4	p16.3	3503597	3532559	0.217112	0.828121	0.907538	FALSE	FALSE
7398	ENSG00000109220	CHIC2	4	q12	54009789	54064690	0.217016	0.828196	0.907559	FALSE	FALSE
7399	ENSG00000157404	KIT	4	q12	54657918	54740715	0.216788	0.828374	0.907647	FALSE	FALSE
7400	ENSG00000160584	SIK3	11	q23.3	116843402	117098437	0.216572	0.828542	0.907695	FALSE	FALSE
7401	ENSG00000050820	BCAR1	16	q23.1	75228187	75268053	0.215751	0.829182	0.907962	FALSE	FALSE
7402	ENSG00000100372	SLC25A17	22	q13.2	40769630	40819399	0.215614	0.829289	0.907962	FALSE	FALSE
7403	ENSG00000196455	PIK3R4	3	q22.1	130678935	130746829	0.215552	0.829337	0.907962	FALSE	FALSE
7404	ENSG00000177728	TMEM94	17	q25.1	75441159	75500090	0.21548	0.829393	0.907962	FALSE	FALSE
7405	ENSG00000121542	SEC22A	3	q21.1	123201927	123274130	0.214691	0.830009	0.908332	FALSE	FALSE
7406	ENSG00000174137	FAM53A	4	p16.3	1617915	1684302	0.213445	0.83098	0.909031	FALSE	FALSE
7407	ENSG00000076351	SLC46A1	17	q11.2	28394756	28407197	0.213338	0.831064	0.90905	FALSE	FALSE
7408	ENSG00000162819	BROX	1	q41	222712553	222735196	0.213206	0.831166	0.90905	FALSE	FALSE
7409	ENSG00000139351	SYCP3	12	q23.2	101728648	101739472	0.213139	0.831218	0.90905	FALSE	FALSE
7410	ENSG00000103549	RNF40	16	p11.2	30761745	30776307	0.212877	0.831423	0.909213	FALSE	FALSE
7411	ENSG00000149050	ZNF214	11	p15.4	6999318	7020368	0.212644	0.831605	0.909351	FALSE	FALSE
7412	ENSG00000171446	KRT27	17	q21.2	40776808	40782534	0.21241	0.831787	0.909369	FALSE	FALSE
7413	ENSG00000005194	CIAPIN1	16	q21	57428169	57447528	0.212279	0.83189	0.90942	FALSE	FALSE
7414	ENSG00000139998	RAB15	14	q23.3	64945814	64973226	0.211753	0.8323	0.909508	FALSE	FALSE
7415	ENSG00000154783	FGD5	3	p25.1	14810853	14934565	0.211427	0.832554	0.909582	FALSE	FALSE
7416	ENSG00000129757	CDKN1C	11	p15.4	2883213	2885773	0.209981	0.833683	0.910347	FALSE	FALSE
7417	ENSG00000163032	VSNL1	2	p24.2	17539126	17657018	0.209966	0.833694	0.910347	FALSE	FALSE
7418	ENSG00000123191	ATP7B	13	q14.3	51930436	52012125	0.209914	0.833735	0.910347	FALSE	FALSE
7419	ENSG00000083457	ITGAE	17	p13.2	3714628	3801243	0.209859	0.833778	0.910347	FALSE	FALSE
7420	ENSG00000171681	ATF7IP	12	p13.1	14365632	14502935	0.209393	0.834141	0.91063	FALSE	FALSE
7421	ENSG00000006283	CACNA1G	17	q21.33	50561068	50627474	0.209254	0.83425	0.91063	FALSE	FALSE
7422	ENSG00000122691	TWIST1	7	p21.1	19020991	19117672	0.209106	0.834365	0.91063	FALSE	FALSE
7423	ENSG00000148200	NR6A1	9	q33.3	124517275	124771310	0.208723	0.834664	0.910644	FALSE	FALSE
7424	ENSG00000101350	KIF3B	20	q11.21	32277664	32335011	0.208605	0.834757	0.910644	FALSE	FALSE
7425	ENSG00000167965	MLST8	16	p13.3	2204248	2209416	0.207864	0.835335	0.911002	FALSE	FALSE
7426	ENSG00000183876	ARSI	5	q32	150296343	150339307	0.207732	0.835438	0.911044	FALSE	FALSE
7427	ENSG00000172831	CES2	16	q22.1	66934444	66945096	0.207673	0.835484	0.911044	FALSE	FALSE
7428	ENSG00000171109	MFN1	3	q26.33	179347692	179394931	0.207171	0.835876	0.911353	FALSE	FALSE
7429	ENSG00000133321	RARRES3	11	q12.3	63536809	63546462	0.20567	0.837049	0.912446	FALSE	FALSE
7430	ENSG00000114209	PDCD10	3	q26.1	167683298	167734939	0.205553	0.83714	0.912485	FALSE	FALSE
7431	ENSG00000047932	GOPC	6	q22.1	117560269	117602542	0.2051	0.837494	0.91275	FALSE	FALSE
7432	ENSG00000107651	SEC23IP	10	q26.11	119892711	119944658	0.204418	0.838027	0.913088	FALSE	FALSE
7433	ENSG00000181617	FDCSP	4	q13.3	70226071	70235252	0.204271	0.838141	0.913093	FALSE	FALSE
7434	ENSG00000132153	DHX30	3	p21.31	47802909	47850195	0.204182	0.838212	0.913107	FALSE	FALSE
7435	ENSG00000185947	ZNF267	16	p11.2	31873758	31917357	0.203218	0.838965	0.913741	FALSE	FALSE
7436	ENSG00000174721	FGFBP3	10	q23.32	91906589	91909483	0.20303	0.839111	0.913746	FALSE	FALSE
7437	ENSG00000185745	IFIT1	10	q23.31	89392546	89406486	0.202948	0.839176	0.913746	FALSE	FALSE
7438	ENSG00000152240	HAUS1	18	q21.1	46104332	46128333	0.202107	0.839833	0.914159	FALSE	FALSE
7439	ENSG00000105443	CYTH2	19	q13.33	48469032	48482314	0.202099	0.83984	0.914159	FALSE	FALSE
7440	ENSG00000176769	TCERG1L	10	q26.3	131092391	131311721	0.201949	0.839956	0.914159	FALSE	FALSE
7441	ENSG00000165689	ENTR1	9	q34.3	136401922	136410609	0.20174	0.84012	0.914228	FALSE	FALSE
7442	ENSG00000186480	INSIG1	7	q36.3	155297776	155310235	0.201725	0.840132	0.914228	FALSE	FALSE
7443	ENSG00000042493	CAPG	2	p11.2	85394748	85418432	0.20104	0.840667	0.91469	FALSE	FALSE
7444	ENSG00000120889	TNFRSF10B	8	p21.3	23020133	23069179	0.200662	0.840963	0.91489	FALSE	FALSE
7445	ENSG00000104756	KCTD9	8	p21.2	25427847	25458476	0.199738	0.841686	0.915494	FALSE	FALSE
7446	ENSG00000188243	COMMD6	13	q22.2	75525219	75549439	0.199198	0.842108	0.915816	FALSE	FALSE
7447	ENSG00000059377	TBXAS1	7	q34	139777051	140020325	0.199145	0.842149	0.915816	FALSE	FALSE
7448	ENSG00000135763	URB2	1	q42.13	229626234	229660199	0.198525	0.842634	0.916222	FALSE	FALSE
7449	ENSG00000184708	EIF4ENIF1	22	q12.2	31436977	31496108	0.197767	0.843227	0.916631	FALSE	FALSE
7450	ENSG00000165684	SNAPC4	9	q34.3	136375577	136400168	0.196874	0.843926	0.916864	FALSE	FALSE
7451	ENSG00000163481	RNF25	2	q35	218663864	218672411	0.196842	0.843951	0.916864	FALSE	FALSE
7452	ENSG00000176597	B3GNT5	3	q27.1	183253244	183298504	0.196657	0.844096	0.9169	FALSE	FALSE
7453	ENSG00000169248	CXCL11	4	q21.1	76033682	76041415	0.196571	0.844163	0.916913	FALSE	FALSE
7454	ENSG00000167110	GOLGA2	9	q34.11	128255829	128275995	0.196079	0.844549	0.917063	FALSE	FALSE
7455	ENSG00000055211	GINM1	6	q25.1	149566294	149591748	0.195496	0.845004	0.917279	FALSE	FALSE
7456	ENSG00000228144	AC078927.1	12	q14.3	66123917	66169985	0.195193	0.845242	0.917416	FALSE	FALSE
7457	ENSG00000174547	MRPL11	11	q13.2	66435075	66466738	0.194812	0.84554	0.917438	FALSE	FALSE
7458	ENSG00000188938	FAM120AOS	9	q22.31	93431441	93453592	0.19481	0.845542	0.917438	FALSE	FALSE
7459	ENSG00000182545	RNASE10	14	q11.2	20505537	20511169	0.194527	0.845763	0.917573	FALSE	FALSE
7460	ENSG00000153563	CD8A	2	p11.2	86784610	86808396	0.194475	0.845804	0.917573	FALSE	FALSE
7461	ENSG00000053900	ANAPC4	4	p15.2	25377213	25418498	0.194437	0.845834	0.917573	FALSE	FALSE
7462	ENSG00000240204	SMKR1	7	q32.1	129502479	129512932	0.194098	0.846099	0.917661	FALSE	FALSE
7463	ENSG00000258227	CLEC5A	7	q34	141927357	141947007	0.193812	0.846323	0.917661	FALSE	FALSE
7464	ENSG00000257743	MGAM2	7	q34	142111749	142222324	0.193762	0.846362	0.917661	FALSE	FALSE
7465	ENSG00000167775	CD320	19	p13.2	8302127	8308356	0.193542	0.846535	0.917788	FALSE	FALSE
7466	ENSG00000168062	BATF2	11	q13.1	64987943	64997045	0.193161	0.846833	0.91799	FALSE	FALSE
7467	ENSG00000011451	WIZ	19	p13.12	15419980	15449951	0.193059	0.846912	0.91799	FALSE	FALSE
7468	ENSG00000087053	MTMR2	11	q21	95832882	95925315	0.193017	0.846945	0.91799	FALSE	FALSE
7469	ENSG00000104427	ZC2HC1A	8	q21.13	78666047	78719765	0.192706	0.847189	0.918141	FALSE	FALSE
7470	ENSG00000125434	SLC25A35	17	p13.1	8287763	8295343	0.192698	0.847196	0.918141	FALSE	FALSE
7471	ENSG00000013275	PSMC4	19	q13.2	39971005	39981441	0.192336	0.847479	0.918326	FALSE	FALSE
7472	ENSG00000178732	GP5	3	q29	194394821	194398354	0.191952	0.84778	0.918531	FALSE	FALSE
7473	ENSG00000148334	PTGES2	9	q34.11	128120693	128128462	0.191506	0.848129	0.918701	FALSE	FALSE
7474	ENSG00000118200	CAMSAP2	1	q32.1	200739558	200860704	0.191017	0.848512	0.918901	FALSE	FALSE
7475	ENSG00000109606	DHX15	4	p15.2	24517441	24584550	0.190959	0.848558	0.918901	FALSE	FALSE
7476	ENSG00000028203	VEZT	12	q22	95217746	95302790	0.190891	0.848611	0.918901	FALSE	FALSE
7477	ENSG00000080644	CHRNA3	15	q25.1	78593052	78621295	0.19073	0.848737	0.918901	FALSE	FALSE
7478	ENSG00000272896	AL355987.3	9	q34.3	136791379	136800595	0.190105	0.849227	0.919249	FALSE	FALSE
7479	ENSG00000165506	DNAAF2	14	q21.3	49625174	49635230	0.189451	0.849739	0.919561	FALSE	FALSE
7480	ENSG00000188766	SPRED3	19	q13.2	38388421	38399587	0.18896	0.850124	0.919856	FALSE	FALSE
7481	ENSG00000260537	AC012184.2	16	q22.1	70299194	70372582	0.18798	0.850892	0.920282	FALSE	FALSE
7482	ENSG00000103512	NOMO1	16	p13.11	14833681	14896160	0.187958	0.85091	0.920282	FALSE	FALSE
7483	ENSG00000168032	ENTPD3	3	p22.1	40387156	40428744	0.187688	0.851122	0.92045	FALSE	FALSE
7484	ENSG00000152601	MBNL1	3	q25.1	152243828	152465780	0.187333	0.8514	0.920629	FALSE	FALSE
7485	ENSG00000151327	FAM177A1	14	q13.2	35044907	35113130	0.187149	0.851544	0.920724	FALSE	FALSE
7486	ENSG00000143297	FCRL5	1	q23.1	157513377	157552520	0.186822	0.8518	0.92088	FALSE	FALSE
7487	ENSG00000090861	AARS	16	q22.1	70252295	70289543	0.186513	0.852042	0.921081	FALSE	FALSE
7488	ENSG00000177352	CCDC71	3	p21.31	49162535	49166321	0.186319	0.852195	0.921175	FALSE	FALSE
7489	ENSG00000162402	USP24	1	p32.3	55066359	55215113	0.186136	0.852338	0.921175	FALSE	FALSE
7490	ENSG00000177694	NAALADL2	3	q26.31	174438573	175810552	0.186014	0.852434	0.921175	FALSE	FALSE
7491	ENSG00000168484	SFTPC	8	p21.3	22156913	22164479	0.185884	0.852536	0.921175	FALSE	FALSE
7492	ENSG00000188152	NUTM2G	9	q22.33	96928310	96940253	0.18583	0.852578	0.921175	FALSE	FALSE
7493	ENSG00000136634	IL10	1	q32.1	206767602	206772494	0.18572	0.852665	0.921208	FALSE	FALSE
7494	ENSG00000165383	LRRC18	10	q11.23	48909483	48914232	0.185241	0.85304	0.921552	FALSE	FALSE
7495	ENSG00000110844	PRPF40B	12	q13.12	49568218	49644666	0.183976	0.854033	0.922443	FALSE	FALSE
7496	ENSG00000143036	SLC44A3	1	p21.3	94820342	94895246	0.183758	0.854204	0.922526	FALSE	FALSE
7497	ENSG00000086232	EIF2AK1	7	p22.1	6022244	6059230	0.183734	0.854222	0.922526	FALSE	FALSE
7498	ENSG00000158467	AHCYL2	7	q32.1	129225023	129430211	0.182988	0.854807	0.922928	FALSE	FALSE
7499	ENSG00000180938	ZNF572	8	q24.13	124973298	124979389	0.182794	0.854959	0.922958	FALSE	FALSE
7500	ENSG00000074319	TSG101	11	p15.1	18468336	18527232	0.182551	0.85515	0.923022	FALSE	FALSE
7501	ENSG00000168453	HR	8	p21.3	22114415	22133384	0.182504	0.855187	0.923022	FALSE	FALSE
7502	ENSG00000102606	ARHGEF7	13	q34	111114559	111305737	0.182347	0.85531	0.923094	FALSE	FALSE
7503	ENSG00000167716	WDR81	17	p13.3	1716523	1738599	0.182234	0.855399	0.923129	FALSE	FALSE
7504	ENSG00000127527	EPS15L1	19	p13.11	16355239	16472085	0.181991	0.85559	0.923214	FALSE	FALSE
7505	ENSG00000152705	CATSPER3	5	q31.1	134967906	135011707	0.181656	0.855852	0.923375	FALSE	FALSE
7506	ENSG00000134339	SAA2	11	p15.1	18239223	18248643	0.181585	0.855909	0.923375	FALSE	FALSE
7507	ENSG00000065882	TBC1D1	4	p14	37891087	38139175	0.181331	0.856108	0.923481	FALSE	FALSE
7508	ENSG00000197980	LEKR1	3	q25.31	156825481	157046129	0.181224	0.856192	0.923481	FALSE	FALSE
7509	ENSG00000141086	CTRL	16	q22.1	67927640	67932414	0.181086	0.8563	0.923494	FALSE	FALSE
7510	ENSG00000163319	MRPS18C	4	q21.23	83455932	83469735	0.180555	0.856717	0.923601	FALSE	FALSE
7511	ENSG00000183808	RBM12B	8	q22.1	93729356	93741017	0.180535	0.856733	0.923601	FALSE	FALSE
7512	ENSG00000180917	CMTR2	16	q22.2	71281389	71289715	0.18044	0.856808	0.923616	FALSE	FALSE
7513	ENSG00000254505	CHMP4A	14	q12	24209583	24213869	0.180287	0.856927	0.92368	FALSE	FALSE
7514	ENSG00000151790	TDO2	4	q32.1	155854738	155920406	0.179831	0.857285	0.923949	FALSE	FALSE
7515	ENSG00000108384	RAD51C	17	q22	58692573	58735611	0.179698	0.857389	0.923961	FALSE	FALSE
7516	ENSG00000140623	SEPT12	16	p13.3	4777669	4788521	0.179609	0.85746	0.923961	FALSE	FALSE
7517	ENSG00000064932	SBNO2	19	p13.3	1107636	1174283	0.179601	0.857466	0.923961	FALSE	FALSE
7518	ENSG00000011566	MAP4K3	2	p22.1	39249266	39437312	0.179202	0.857779	0.924232	FALSE	FALSE
7519	ENSG00000139131	YARS2	12	p11.21	32727490	32755902	0.178657	0.858207	0.924518	FALSE	FALSE
7520	ENSG00000188211	NCR3LG1	11	p15.1	17351726	17377341	0.178449	0.858371	0.924633	FALSE	FALSE
7521	ENSG00000167779	IGFBP6	12	q13.13	53097436	53102345	0.178097	0.858647	0.924749	FALSE	FALSE
7522	ENSG00000142619	PADI3	1	p36.13	17249098	17284233	0.176644	0.859788	0.925478	FALSE	FALSE
7523	ENSG00000091181	IL5RA	3	p26.2	3066326	3126613	0.176517	0.859888	0.925478	FALSE	FALSE
7524	ENSG00000143797	MBOAT2	2	p25.1	8852690	9003813	0.176426	0.859959	0.925494	FALSE	FALSE
7525	ENSG00000160214	RRP1	21	q22.3	43789513	43805293	0.175985	0.860306	0.925624	FALSE	FALSE
7526	ENSG00000145777	TSLP	5	q22.1	111070062	111078024	0.175805	0.860447	0.925655	FALSE	FALSE
7527	ENSG00000159110	IFNAR2	21	q22.11	33229901	33265675	0.175589	0.860617	0.925716	FALSE	FALSE
7528	ENSG00000215712	TMEM242	6	q25.3	157289386	157323601	0.175196	0.860926	0.925866	FALSE	FALSE
7529	ENSG00000137752	CASP1	11	q22.3	105025443	105035250	0.174949	0.861119	0.925953	FALSE	FALSE
7530	ENSG00000257355	AC008770.1	19	p13.2	12017888	12052967	0.174063	0.861816	0.926431	FALSE	FALSE
7531	ENSG00000183793	NPIPA5	16	p13.11	15363624	15381047	0.173573	0.862201	0.926752	FALSE	FALSE
7532	ENSG00000133067	LGR6	1	q32.1	202193901	202319781	0.173144	0.862538	0.926932	FALSE	FALSE
7533	ENSG00000107798	LIPA	10	q23.31	89213569	89414557	0.173038	0.862622	0.926961	FALSE	FALSE
7534	ENSG00000188529	SRSF10	1	p36.11	23964804	23980927	0.172819	0.862793	0.927085	FALSE	FALSE
7535	ENSG00000011523	CEP68	2	p14	65056366	65087004	0.172736	0.862859	0.927094	FALSE	FALSE
7536	ENSG00000108106	UBE2S	19	q13.42	55399745	55407777	0.172517	0.863031	0.927219	FALSE	FALSE
7537	ENSG00000136213	CHST12	7	p22.3	2403560	2448483	0.172156	0.863315	0.927463	FALSE	FALSE
7538	ENSG00000115523	GNLY	2	p11.2	85685175	85698854	0.171512	0.863821	0.927748	FALSE	FALSE
7539	ENSG00000079337	RAPGEF3	12	q13.11	47734367	47771040	0.170911	0.864294	0.928029	FALSE	FALSE
7540	ENSG00000065000	AP3D1	19	p13.3	2100988	2164468	0.170773	0.864402	0.928084	FALSE	FALSE
7541	ENSG00000172301	COPRS	17	q11.2	31851864	31859337	0.170145	0.864896	0.928372	FALSE	FALSE
7542	ENSG00000169618	PROKR1	2	p13.3	68643589	68658247	0.169984	0.865023	0.928447	FALSE	FALSE
7543	ENSG00000108001	EBF3	10	q26.3	129835283	129963841	0.169329	0.865538	0.928939	FALSE	FALSE
7544	ENSG00000133246	PRAM1	19	p13.2	8490056	8503112	0.168301	0.866347	0.929442	FALSE	FALSE
7545	ENSG00000182256	GABRG3	15	q12	26971282	27541991	0.167747	0.866782	0.929788	FALSE	FALSE
7546	ENSG00000176148	TCP11L1	11	p13	33039417	33105943	0.166443	0.867809	0.930683	FALSE	FALSE
7547	ENSG00000132128	LRRC41	1	p33	46261196	46303608	0.166399	0.867843	0.930683	FALSE	FALSE
7548	ENSG00000171476	HOPX	4	q12	56647988	56681899	0.166076	0.868097	0.930833	FALSE	FALSE
7549	ENSG00000165914	TTC7B	14	q32.11	90524564	90816479	0.165427	0.868608	0.93123	FALSE	FALSE
7550	ENSG00000150753	CCT5	5	p15.2	10249921	10266412	0.165241	0.868755	0.93123	FALSE	FALSE
7551	ENSG00000100461	RBM23	14	q11.2	22893206	22919184	0.165055	0.8689	0.93123	FALSE	FALSE
7552	ENSG00000182446	NPLOC4	17	q25.3	81556887	81648465	0.164247	0.869537	0.931707	FALSE	FALSE
7553	ENSG00000135069	PSAT1	9	q21.2	78297143	78330093	0.16398	0.869747	0.931769	FALSE	FALSE
7554	ENSG00000086666	ZFAND6	15	q25.1	80059568	80138393	0.163885	0.869822	0.931769	FALSE	FALSE
7555	ENSG00000073067	CYP2W1	7	p22.3	983199	989640	0.163519	0.87011	0.931994	FALSE	FALSE
7556	ENSG00000148308	GTF3C5	9	q34.13	133030675	133058503	0.163474	0.870145	0.931994	FALSE	FALSE
7557	ENSG00000196388	INCA1	17	p13.2	4988130	4997610	0.162787	0.870686	0.932513	FALSE	FALSE
7558	ENSG00000112977	DAP	5	p15.2	10679230	10761272	0.162249	0.87111	0.932845	FALSE	FALSE
7559	ENSG00000167208	SNX20	16	q12.1	50666300	50681353	0.161792	0.871469	0.933108	FALSE	FALSE
7560	ENSG00000183671	GPR1	2	q33.3	206175316	206218047	0.16139	0.871786	0.933386	FALSE	FALSE
7561	ENSG00000112941	TENT4A	5	p15.31	6713007	6757048	0.160907	0.872166	0.93355	FALSE	FALSE
7562	ENSG00000239732	TLR9	3	p21.2	52221080	52226163	0.160584	0.872421	0.933701	FALSE	FALSE
7563	ENSG00000136738	STAM	10	p12.33	17644125	17715914	0.160283	0.872658	0.933832	FALSE	FALSE
7564	ENSG00000136238	RAC1	7	p22.1	6374523	6403977	0.159438	0.873324	0.934261	FALSE	FALSE
7565	ENSG00000105722	ERF	19	q13.2	42247572	42255157	0.159398	0.873355	0.934261	FALSE	FALSE
7566	ENSG00000100038	TOP3B	22	q11.22	21957025	21982816	0.159323	0.873414	0.934261	FALSE	FALSE
7567	ENSG00000140983	RHOT2	16	p13.3	668086	674174	0.159304	0.87343	0.934261	FALSE	FALSE
7568	ENSG00000116922	C1orf109	1	p34.3	37681570	37692249	0.15874	0.873873	0.934402	FALSE	FALSE
7569	ENSG00000117724	CENPF	1	q41	214603195	214664588	0.158476	0.874082	0.934564	FALSE	FALSE
7570	ENSG00000120314	WDR55	5	q31.3	140664676	140674124	0.15789	0.874544	0.934875	FALSE	FALSE
7571	ENSG00000166897	ELFN2	22	q13.1	37367960	37427470	0.157746	0.874657	0.934883	FALSE	FALSE
7572	ENSG00000205307	SAP25	7	q22.1	100572228	100573820	0.157722	0.874676	0.934883	FALSE	FALSE
7573	ENSG00000135486	HNRNPA1	12	q13.13	54280193	54287088	0.156504	0.875636	0.93548	FALSE	FALSE
7574	ENSG00000138073	PREB	2	p23.3	27130756	27134675	0.156481	0.875654	0.93548	FALSE	FALSE
7575	ENSG00000140992	PDPK1	16	p13.3	2537964	2603188	0.15642	0.875702	0.93548	FALSE	FALSE
7576	ENSG00000005810	MYCBP2	13	q22.3	77044655	77327050	0.156353	0.875755	0.93548	FALSE	FALSE
7577	ENSG00000097033	SH3GLB1	1	p22.3	86704570	86748184	0.1563	0.875797	0.93548	FALSE	FALSE
7578	ENSG00000083520	DIS3	13	q21.33	72752169	72782096	0.156169	0.8759	0.93548	FALSE	FALSE
7579	ENSG00000147854	UHRF2	9	p24.1	6413151	6507054	0.156158	0.875908	0.93548	FALSE	FALSE
7580	ENSG00000144642	RBMS3	3	p24.1	28574791	30010391	0.155924	0.876093	0.935617	FALSE	FALSE
7581	ENSG00000168158	OR2C1	16	p13.3	3355889	3357294	0.154639	0.877106	0.936243	FALSE	FALSE
7582	ENSG00000153936	HS2ST1	1	p22.3	86914648	87109998	0.15439	0.877302	0.936243	FALSE	FALSE
7583	ENSG00000180628	PCGF5	10	q23.32	91163012	91284331	0.15435	0.877334	0.936243	FALSE	FALSE
7584	ENSG00000050130	JKAMP	14	q23.1	59484443	59505410	0.154311	0.877364	0.936243	FALSE	FALSE
7585	ENSG00000163508	EOMES	3	p24.1	27715949	27722711	0.15387	0.877712	0.936553	FALSE	FALSE
7586	ENSG00000204381	LAYN	11	q23.1	111540280	111561745	0.15303	0.878374	0.936974	FALSE	FALSE
7587	ENSG00000144580	CNOT9	2	q35	218568580	218597080	0.152664	0.878663	0.937142	FALSE	FALSE
7588	ENSG00000165792	METTL17	14	q11.2	20989770	20997035	0.151932	0.879241	0.937609	FALSE	FALSE
7589	ENSG00000172530	BANP	16	q24.2	87949244	88077318	0.151137	0.879867	0.937938	FALSE	FALSE
7590	ENSG00000100030	MAPK1	22	q11.22	21754500	21867680	0.150893	0.88006	0.938083	FALSE	FALSE
7591	ENSG00000145907	G3BP1	5	q33.1	151771045	151812785	0.149961	0.880796	0.938467	FALSE	FALSE
7592	ENSG00000197912	SPG7	16	q24.3	89490719	89557768	0.149928	0.880821	0.938467	FALSE	FALSE
7593	ENSG00000258881	AC007040.2	2	p13.3	70939318	70995336	0.149857	0.880878	0.938467	FALSE	FALSE
7594	ENSG00000165637	VDAC2	10	q22.2	75210154	75231448	0.149359	0.881271	0.938707	FALSE	FALSE
7595	ENSG00000169047	IRS1	2	q36.3	226731317	226799759	0.149136	0.881446	0.938707	FALSE	FALSE
7596	ENSG00000157778	PSMG3	7	p22.3	1567330	1571005	0.148666	0.881817	0.938856	FALSE	FALSE
7597	ENSG00000105419	MEIS3	19	q13.32	47403124	47419523	0.148596	0.881872	0.938856	FALSE	FALSE
7598	ENSG00000065559	MAP2K4	17	p12	12020824	12143830	0.147285	0.882907	0.939675	FALSE	FALSE
7599	ENSG00000196850	PPTC7	12	q24.11	110533245	110583320	0.147259	0.882928	0.939675	FALSE	FALSE
7600	ENSG00000168542	COL3A1	2	q32.2	188974320	189012746	0.147079	0.88307	0.939738	FALSE	FALSE
7601	ENSG00000104960	PTOV1	19	q13.33	49850735	49860744	0.146862	0.883241	0.939738	FALSE	FALSE
7602	ENSG00000128917	DLL4	15	q15.1	40929333	40939073	0.146813	0.88328	0.939738	FALSE	FALSE
7603	ENSG00000104852	SNRNP70	19	q13.33	49085419	49108605	0.146725	0.883349	0.939738	FALSE	FALSE
7604	ENSG00000050767	COL23A1	5	q35.3	178237618	178590555	0.146554	0.883484	0.939738	FALSE	FALSE
7605	ENSG00000171970	ZNF57	19	p13.3	2900898	2918476	0.146385	0.883617	0.939738	FALSE	FALSE
7606	ENSG00000167080	B4GALNT2	17	q21.32	49132460	49176840	0.146304	0.883682	0.939738	FALSE	FALSE
7607	ENSG00000186105	LRRC70	5	q12.1	62578735	62581448	0.14588	0.884016	0.939829	FALSE	FALSE
7608	ENSG00000164488	DACT2	6	q27	168292830	168319754	0.145795	0.884083	0.939829	FALSE	FALSE
7609	ENSG00000164756	SLC30A8	8	q24.11	116950273	117176714	0.145721	0.884142	0.939829	FALSE	FALSE
7610	ENSG00000156050	FAM161B	14	q24.3	73931501	73950414	0.145674	0.884179	0.939829	FALSE	FALSE
7611	ENSG00000118096	IFT46	11	q23.3	118544528	118572970	0.14516	0.884585	0.940097	FALSE	FALSE
7612	ENSG00000214941	ZSWIM7	17	p12	15976560	15999717	0.144913	0.884779	0.940171	FALSE	FALSE
7613	ENSG00000262180	OCLM	1	q31.1	186400572	186401455	0.144466	0.885132	0.940435	FALSE	FALSE
7614	ENSG00000103047	TANGO6	16	q22.1	68843604	69085180	0.144342	0.885231	0.940439	FALSE	FALSE
7615	ENSG00000163534	FCRL1	1	q23.1	157794403	157820105	0.144316	0.885251	0.940439	FALSE	FALSE
7616	ENSG00000180919	OR56B4	11	p15.4	6107684	6108835	0.144044	0.885465	0.940598	FALSE	FALSE
7617	ENSG00000108561	C1QBP	17	p13.2	5432777	5448830	0.143875	0.885599	0.940604	FALSE	FALSE
7618	ENSG00000175602	CCDC85B	11	q13.1	65890112	65891635	0.143769	0.885683	0.940604	FALSE	FALSE
7619	ENSG00000137707	BTG4	11	q23.1	111467526	111512354	0.143699	0.885738	0.940604	FALSE	FALSE
7620	ENSG00000119383	PTPA	9	q34.11	129110950	129148946	0.143608	0.88581	0.940604	FALSE	FALSE
7621	ENSG00000154734	ADAMTS1	21	q21.3	26835747	26845409	0.143606	0.885811	0.940604	FALSE	FALSE
7622	ENSG00000183813	CCR4	3	p22.3	32951574	32956349	0.143468	0.885921	0.940604	FALSE	FALSE
7623	ENSG00000108255	CRYBA1	17	q11.2	29246863	29254494	0.143466	0.885922	0.940604	FALSE	FALSE
7624	ENSG00000163867	ZMYM6	1	p34.3	34986165	35031968	0.142744	0.886492	0.941088	FALSE	FALSE
7625	ENSG00000087085	ACHE	7	q22.1	100889994	100896974	0.141622	0.887378	0.941822	FALSE	FALSE
7626	ENSG00000135245	HILPDA	7	q32.1	128455849	128458418	0.141578	0.887413	0.941822	FALSE	FALSE
7627	ENSG00000173011	TADA2B	4	p16.1	7041899	7057952	0.141352	0.887592	0.941889	FALSE	FALSE
7628	ENSG00000151876	FBXO4	5	p13.1	41925254	41941743	0.141184	0.887724	0.941908	FALSE	FALSE
7629	ENSG00000146066	HIGD2A	5	q35.2	176388747	176389771	0.140541	0.888232	0.942386	FALSE	FALSE
7630	ENSG00000124160	NCOA5	20	q13.12	46060985	46089952	0.140198	0.888504	0.942552	FALSE	FALSE
7631	ENSG00000065150	IPO5	13	q32.2	97953658	98024297	0.139969	0.888684	0.94263	FALSE	FALSE
7632	ENSG00000125775	SDCBP2	20	p13	1309909	1329239	0.13996	0.888692	0.94263	FALSE	FALSE
7633	ENSG00000131055	COX4I2	20	q11.21	31637888	31645006	0.139598	0.888978	0.942741	FALSE	FALSE
7634	ENSG00000125846	ZNF133	20	p11.23	18288283	18316996	0.139414	0.889123	0.942741	FALSE	FALSE
7635	ENSG00000116521	SCAMP3	1	q22	155255979	155262430	0.139392	0.88914	0.942741	FALSE	FALSE
7636	ENSG00000105767	CADM4	19	q13.31	43622368	43639839	0.13918	0.889308	0.942763	FALSE	FALSE
7637	ENSG00000105675	ATP4A	19	q13.12	35550043	35563658	0.139147	0.889334	0.942763	FALSE	FALSE
7638	ENSG00000156858	PRR14	16	p11.2	30650717	30656440	0.139063	0.889401	0.942773	FALSE	FALSE
7639	ENSG00000153827	TRIP12	2	q36.3	229763838	229923239	0.138868	0.889555	0.942866	FALSE	FALSE
7640	ENSG00000005059	MCUB	4	q25	109560205	109688726	0.138764	0.889637	0.942866	FALSE	FALSE
7641	ENSG00000172061	LRRC15	3	q29	194355247	194369743	0.138733	0.889661	0.942866	FALSE	FALSE
7642	ENSG00000114541	FRMD4B	3	p14.1	69169990	69542583	0.138575	0.889786	0.942938	FALSE	FALSE
7643	ENSG00000148719	DNAJB12	10	q22.1	72332830	72355230	0.138367	0.889951	0.943051	FALSE	FALSE
7644	ENSG00000136451	VEZF1	17	q22	57971547	57988259	0.138269	0.890028	0.943072	FALSE	FALSE
7645	ENSG00000105559	PLEKHA4	19	q13.33	48837097	48868632	0.138097	0.890164	0.943155	FALSE	FALSE
7646	ENSG00000013573	DDX11	12	p11.21	31073845	31104791	0.137457	0.89067	0.943508	FALSE	FALSE
7647	ENSG00000116819	TFAP2E	1	p34.3	35573370	35595328	0.137378	0.890732	0.943513	FALSE	FALSE
7648	ENSG00000256349	AP002748.4	11	q13.2	66509079	66533613	0.136999	0.891032	0.943599	FALSE	FALSE
7649	ENSG00000073417	PDE8A	15	q25.3	84980440	85139145	0.136946	0.891073	0.943599	FALSE	FALSE
7650	ENSG00000211455	STK38L	12	p11.23	27243968	27325959	0.136913	0.8911	0.943599	FALSE	FALSE
7651	ENSG00000085449	WDFY1	2	q36.1	223855716	223945387	0.136474	0.891447	0.943709	FALSE	FALSE
7652	ENSG00000184500	PROS1	3	q11.1	93873033	93980003	0.136418	0.891491	0.943709	FALSE	FALSE
7653	ENSG00000011021	CLCN6	1	p36.22	11806096	11848079	0.135987	0.891832	0.943789	FALSE	FALSE
7654	ENSG00000198785	GRIN3A	9	q31.1	101569353	101738580	0.135854	0.891937	0.943815	FALSE	FALSE
7655	ENSG00000101665	SMAD7	18	q21.1	48919853	48952052	0.135762	0.89201	0.943831	FALSE	FALSE
7656	ENSG00000179044	EXOC3L1	16	q22.1	67184366	67190204	0.135643	0.892104	0.94387	FALSE	FALSE
7657	ENSG00000269058	CALR3	19	p13.11	16479057	16496192	0.135389	0.892304	0.943992	FALSE	FALSE
7658	ENSG00000234602	MCIDAS	5	q11.2	55219614	55227315	0.135085	0.892544	0.944153	FALSE	FALSE
7659	ENSG00000133317	LGALS12	11	q12.3	63506084	63516774	0.134942	0.892658	0.944212	FALSE	FALSE
7660	ENSG00000086827	ZW10	11	q23.2	113733187	113773811	0.134278	0.893183	0.944585	FALSE	FALSE
7661	ENSG00000106852	LHX6	9	q33.2	122202577	122229626	0.133784	0.893573	0.944752	FALSE	FALSE
7662	ENSG00000177455	CD19	16	p11.2	28931939	28939346	0.133496	0.893801	0.944752	FALSE	FALSE
7663	ENSG00000197969	VPS13A	9	q21.2	77177353	77421541	0.133224	0.894016	0.944797	FALSE	FALSE
7664	ENSG00000214128	TMEM213	7	q34	138797952	138838101	0.132836	0.894323	0.945	FALSE	FALSE
7665	ENSG00000143951	WDPCP	2	p15	63121383	63827843	0.132741	0.894398	0.945018	FALSE	FALSE
7666	ENSG00000113739	STC2	5	q35.2	173314713	173329503	0.132279	0.894763	0.945228	FALSE	FALSE
7667	ENSG00000163714	U2SURP	3	q23	142964497	143060546	0.131998	0.894986	0.945228	FALSE	FALSE
7668	ENSG00000111641	NOP2	12	p13.31	6556863	6568691	0.131977	0.895002	0.945228	FALSE	FALSE
7669	ENSG00000198203	SULT1C2	2	q12.3	108288639	108309915	0.131977	0.895002	0.945228	FALSE	FALSE
7670	ENSG00000114737	CISH	3	p21.2	50606490	50611831	0.131867	0.895089	0.945228	FALSE	FALSE
7671	ENSG00000139899	CBLN3	14	q12	24426532	24430954	0.131607	0.895295	0.945228	FALSE	FALSE
7672	ENSG00000129465	RIPK3	14	q12	24336021	24340045	0.131598	0.895302	0.945228	FALSE	FALSE
7673	ENSG00000048052	HDAC9	7	p21.1	18086949	19002416	0.131088	0.895706	0.945397	FALSE	FALSE
7674	ENSG00000171763	SPATA5L1	15	q21.1	45402331	45421419	0.130713	0.896003	0.945617	FALSE	FALSE
7675	ENSG00000143398	PIP5K1A	1	q21.3	151197949	151249536	0.130425	0.896231	0.945782	FALSE	FALSE
7676	ENSG00000198185	ZNF334	20	q13.12	46499630	46513559	0.130369	0.896274	0.945782	FALSE	FALSE
7677	ENSG00000116396	KCNC4	1	p13.3	110211343	110283100	0.130289	0.896338	0.945788	FALSE	FALSE
7678	ENSG00000117115	PADI2	1	p36.13	17066761	17119435	0.129128	0.897257	0.946296	FALSE	FALSE
7679	ENSG00000100241	SBF1	22	q13.33	50445000	50475024	0.129033	0.897332	0.946296	FALSE	FALSE
7680	ENSG00000141219	C17orf80	17	q25.1	73232233	73248947	0.129008	0.897351	0.946296	FALSE	FALSE
7681	ENSG00000145936	KCNMB1	5	q35.1	170374671	170389677	0.128957	0.897392	0.946296	FALSE	FALSE
7682	ENSG00000081870	HSPB11	1	p32.3	53916574	53945929	0.128733	0.897569	0.946296	FALSE	FALSE
7683	ENSG00000118946	PCDH17	13	q21.1	57631810	57729311	0.128592	0.89768	0.946314	FALSE	FALSE
7684	ENSG00000197837	HIST4H4	12	p12.3	14767999	14771131	0.128208	0.897984	0.946506	FALSE	FALSE
7685	ENSG00000123364	HOXC13	12	q13.13	53938765	53946544	0.128132	0.898045	0.946506	FALSE	FALSE
7686	ENSG00000183128	CALHM3	10	q24.33	103472804	103479240	0.127969	0.898173	0.946508	FALSE	FALSE
7687	ENSG00000079974	RABL2B	22	q13.33	50767501	50783663	0.127735	0.898359	0.946643	FALSE	FALSE
7688	ENSG00000076003	MCM6	2	q21.3	135839626	135876426	0.12754	0.898513	0.946715	FALSE	FALSE
7689	ENSG00000138623	SEMA7A	15	q24.1	74409289	74433958	0.127041	0.898908	0.946715	FALSE	FALSE
7690	ENSG00000203812	HIST2H2AA3	1	q21.2	149842188	149842736	0.127041	0.898908	0.946715	FALSE	FALSE
7691	ENSG00000153989	NUS1	6	q22.1	117675502	117710640	0.127033	0.898914	0.946715	FALSE	FALSE
7692	ENSG00000100162	CENPM	22	q13.2	41938721	41947164	0.126911	0.899011	0.946722	FALSE	FALSE
7693	ENSG00000170606	HSPA4	5	q31.1	133051962	133106449	0.126627	0.899236	0.946898	FALSE	FALSE
7694	ENSG00000176994	SMCR8	17	p11.2	18315310	18328055	0.126398	0.899417	0.946968	FALSE	FALSE
7695	ENSG00000127804	METTL16	17	p13.3	2405562	2511891	0.125818	0.899876	0.947229	FALSE	FALSE
7696	ENSG00000109736	MFSD10	4	p16.3	2930561	2934859	0.125809	0.899883	0.947229	FALSE	FALSE
7697	ENSG00000074603	DPP8	15	q22.31	65442463	65517704	0.125787	0.8999	0.947229	FALSE	FALSE
7698	ENSG00000242259	C22orf39	22	q11.21	19351368	19448232	0.125719	0.899954	0.947229	FALSE	FALSE
7699	ENSG00000135837	CEP350	1	q25.2	179954738	180114880	0.125376	0.900226	0.947454	FALSE	FALSE
7700	ENSG00000109424	UCP1	4	q31.1	140559434	140568805	0.12376	0.901505	0.948497	FALSE	FALSE
7701	ENSG00000188612	SUMO2	17	q25.1	75165586	75182983	0.123544	0.901676	0.948616	FALSE	FALSE
7702	ENSG00000176974	SHMT1	17	p11.2	18327860	18363563	0.12294	0.902155	0.949058	FALSE	FALSE
7703	ENSG00000255073	ZFP91-CNTF	11	q12.1	58579172	58624639	0.122573	0.902445	0.949242	FALSE	FALSE
7704	ENSG00000087266	SH3BP2	4	p16.3	2793023	2841098	0.122329	0.902638	0.949384	FALSE	FALSE
7705	ENSG00000103546	SLC6A2	16	q12.2	55655604	55706192	0.121995	0.902903	0.949498	FALSE	FALSE
7706	ENSG00000165643	SOHLH1	9	q34.3	135693407	135699528	0.121973	0.90292	0.949498	FALSE	FALSE
7707	ENSG00000258366	RTEL1	20	q13.33	63657810	63696253	0.121733	0.90311	0.949638	FALSE	FALSE
7708	ENSG00000128534	LSM8	7	q31.31	118184032	118192824	0.121031	0.903667	0.949956	FALSE	FALSE
7709	ENSG00000183291	SELENOF	1	p22.3	86862445	86914424	0.120961	0.903722	0.949956	FALSE	FALSE
7710	ENSG00000225921	NOL7	6	p23	13615327	13632739	0.120695	0.903932	0.949979	FALSE	FALSE
7711	ENSG00000112773	TENT5A	6	q14.1	81491439	81752774	0.120537	0.904058	0.950025	FALSE	FALSE
7712	ENSG00000114902	SPCS1	3	p21.1	52704955	52711146	0.119909	0.904556	0.95028	FALSE	FALSE
7713	ENSG00000108010	GLRX3	10	q26.3	130136399	130184521	0.119792	0.904648	0.95028	FALSE	FALSE
7714	ENSG00000163803	PLB1	2	p23.2	28457145	28643788	0.119593	0.904806	0.950324	FALSE	FALSE
7715	ENSG00000183340	JRKL	11	q21	96389989	96507574	0.119045	0.905239	0.950602	FALSE	FALSE
7716	ENSG00000143458	GABPB2	1	q21.3	151070578	151125542	0.119039	0.905244	0.950602	FALSE	FALSE
7717	ENSG00000139746	RBM26	13	q31.1	79311824	79406477	0.118681	0.905528	0.950779	FALSE	FALSE
7718	ENSG00000086205	FOLH1	11	p11.12	49146635	49208670	0.118504	0.905669	0.950853	FALSE	FALSE
7719	ENSG00000119640	ACYP1	14	q24.3	75053221	75069483	0.118401	0.90575	0.950853	FALSE	FALSE
7720	ENSG00000148484	RSU1	10	p13	16590611	16817528	0.118254	0.905867	0.950891	FALSE	FALSE
7721	ENSG00000111775	COX6A1	12	q24.31	120438090	120440742	0.117938	0.906117	0.951092	FALSE	FALSE
7722	ENSG00000091536	MYO15A	17	p11.2	18108706	18179806	0.117327	0.906601	0.951418	FALSE	FALSE
7723	ENSG00000163221	S100A12	1	q21.3	153373706	153375649	0.11671	0.90709	0.951626	FALSE	FALSE
7724	ENSG00000163737	PF4	4	q13.3	73981077	73982124	0.116404	0.907332	0.95182	FALSE	FALSE
7725	ENSG00000134013	LOXL2	8	p21.3	23297189	23425328	0.116088	0.907582	0.9519	FALSE	FALSE
7726	ENSG00000106948	AKNA	9	q32	114334156	114394405	0.115894	0.907737	0.95194	FALSE	FALSE
7727	ENSG00000152147	GEMIN6	2	p22.1	38751534	38785000	0.115568	0.907995	0.952101	FALSE	FALSE
7728	ENSG00000164151	ICE1	5	p15.32	5420664	5490234	0.115174	0.908307	0.952243	FALSE	FALSE
7729	ENSG00000106009	BRAT1	7	p22.3	2537877	2555727	0.115164	0.908315	0.952243	FALSE	FALSE
7730	ENSG00000105982	RNF32	7	q36.3	156640281	156677130	0.114854	0.908561	0.952318	FALSE	FALSE
7731	ENSG00000166839	ANKDD1A	15	q22.31	64911902	64958700	0.114853	0.908562	0.952318	FALSE	FALSE
7732	ENSG00000196136	SERPINA3	14	q32.13	94612377	94624055	0.113576	0.909574	0.953136	FALSE	FALSE
7733	ENSG00000174574	AKIRIN1	1	p34.3	38991223	39006059	0.113462	0.909664	0.95317	FALSE	FALSE
7734	ENSG00000135722	FBXL8	16	q22.1	67159931	67164570	0.112585	0.91036	0.953519	FALSE	FALSE
7735	ENSG00000148824	MTG1	10	q26.3	133394094	133421307	0.112412	0.910497	0.953519	FALSE	FALSE
7736	ENSG00000123992	DNPEP	2	q35	219373527	219400022	0.112376	0.910526	0.953519	FALSE	FALSE
7737	ENSG00000260371	AC026464.3	16	q22.1	69335091	69356306	0.111748	0.911023	0.953802	FALSE	FALSE
7738	ENSG00000135940	COX5B	2	q11.2	97646040	97648383	0.111667	0.911088	0.953809	FALSE	FALSE
7739	ENSG00000114654	EFCC1	3	q21.3	129001629	129040742	0.111389	0.911307	0.953978	FALSE	FALSE
7740	ENSG00000125798	FOXA2	20	p11.21	22581005	22585455	0.111192	0.911464	0.954081	FALSE	FALSE
7741	ENSG00000198298	ZNF485	10	q11.21	43606407	43617903	0.110705	0.911851	0.954425	FALSE	FALSE
7742	ENSG00000012963	UBR7	14	q32.12	93207056	93229215	0.110462	0.912043	0.954493	FALSE	FALSE
7743	ENSG00000143546	S100A8	1	q21.3	153390032	153391188	0.110375	0.912112	0.954493	FALSE	FALSE
7744	ENSG00000188763	FZD9	7	q11.23	73433783	73436120	0.110039	0.912378	0.954533	FALSE	FALSE
7745	ENSG00000205138	SDHAF1	19	q13.12	35995199	35996315	0.109947	0.912451	0.954533	FALSE	FALSE
7746	ENSG00000169976	SF3B5	6	q24.2	144094881	144095573	0.109719	0.912632	0.954634	FALSE	FALSE
7747	ENSG00000088727	KIF9	3	p21.31	47228026	47283451	0.109255	0.913001	0.954897	FALSE	FALSE
7748	ENSG00000153015	CWC27	5	q12.3	64768930	65018763	0.109025	0.913183	0.955027	FALSE	FALSE
7749	ENSG00000175550	DRAP1	11	q13.1	65919257	65921561	0.108733	0.913414	0.955148	FALSE	FALSE
7750	ENSG00000113838	TBCCD1	3	q27.3	186546073	186570543	0.108586	0.913531	0.955148	FALSE	FALSE
7751	ENSG00000101191	DIDO1	20	q13.33	62877738	62937952	0.107893	0.914081	0.955297	FALSE	FALSE
7752	ENSG00000009413	REV3L	6	q21	111299028	111483715	0.107657	0.914268	0.955328	FALSE	FALSE
7753	ENSG00000258973	AL096870.1	14	q12	24332310	24337382	0.10751	0.914384	0.955328	FALSE	FALSE
7754	ENSG00000037897	METTL1	12	q14.1	57768471	57772793	0.107446	0.914435	0.955328	FALSE	FALSE
7755	ENSG00000168038	ULK4	3	p22.1	41246599	41962430	0.107414	0.914461	0.955328	FALSE	FALSE
7756	ENSG00000136002	ARHGEF4	2	q21.1	130836916	131047263	0.106335	0.915317	0.955961	FALSE	FALSE
7757	ENSG00000187922	LCN10	9	q34.3	136738167	136743356	0.106182	0.915438	0.955985	FALSE	FALSE
7758	ENSG00000243955	GSTA1	6	p12.2	52791664	52803910	0.105973	0.915604	0.956097	FALSE	FALSE
7759	ENSG00000134717	BTF3L4	1	p32.3	52056125	52090716	0.105536	0.91595	0.956289	FALSE	FALSE
7760	ENSG00000102802	MEDAG	13	q12.3	30906191	30925572	0.10522	0.916201	0.956289	FALSE	FALSE
7761	ENSG00000164506	STXBP5	6	q24.3	147204425	147390476	0.105203	0.916215	0.956289	FALSE	FALSE
7762	ENSG00000004059	ARF5	7	q32.1	127588345	127591705	0.105145	0.916261	0.956289	FALSE	FALSE
7763	ENSG00000197724	PHF2	9	q22.31	93576407	93679587	0.104927	0.916434	0.956294	FALSE	FALSE
7764	ENSG00000135750	KCNK1	1	q42.2	233614004	233672512	0.104731	0.916589	0.956395	FALSE	FALSE
7765	ENSG00000126602	TRAP1	16	p13.3	3651639	3717597	0.104025	0.91715	0.956798	FALSE	FALSE
7766	ENSG00000196935	SRGAP1	12	q14.2	63844293	64162221	0.103521	0.917549	0.956936	FALSE	FALSE
7767	ENSG00000110881	ASIC1	12	q13.12	50057548	50083611	0.103293	0.917731	0.956995	FALSE	FALSE
7768	ENSG00000133704	IPO8	12	p11.21	30628988	30695986	0.10325	0.917765	0.956995	FALSE	FALSE
7769	ENSG00000128581	IFT22	7	q22.1	101313367	101321823	0.102929	0.91802	0.956995	FALSE	FALSE
7770	ENSG00000183484	GPR132	14	q32.33	105049389	105065445	0.102795	0.918126	0.956995	FALSE	FALSE
7771	ENSG00000176101	SSNA1	9	q34.3	137188647	137190370	0.102469	0.918384	0.956995	FALSE	FALSE
7772	ENSG00000109684	CLNK	4	p16.1	10486395	10684865	0.101941	0.918803	0.957002	FALSE	FALSE
7773	ENSG00000140319	SRP14	15	q15.1	40035739	40039188	0.101713	0.918985	0.95713	FALSE	FALSE
7774	ENSG00000114650	SCAP	3	p21.31	47413694	47477126	0.101501	0.919153	0.957184	FALSE	FALSE
7775	ENSG00000126091	ST3GAL3	1	p34.1	43705824	43931165	0.10142	0.919217	0.95719	FALSE	FALSE
7776	ENSG00000128714	HOXD13	2	q31.1	176092891	176095938	0.101148	0.919433	0.957293	FALSE	FALSE
7777	ENSG00000165434	PGM2L1	11	q13.4	74330318	74398473	0.100081	0.92028	0.958053	FALSE	FALSE
7778	ENSG00000147894	C9orf72	9	p21.2	27546545	27573866	0.0995071	0.920736	0.958176	FALSE	FALSE
7779	ENSG00000118363	SPCS2	11	q13.4	74949247	74979031	0.099442	0.920787	0.958176	FALSE	FALSE
7780	ENSG00000124920	MYRF	11	q12.2	61752642	61788518	0.0993598	0.920853	0.958176	FALSE	FALSE
7781	ENSG00000240747	KRBOX1	3	p22.1	42809483	42942792	0.0993069	0.920895	0.958176	FALSE	FALSE
7782	ENSG00000115252	PDE1A	2	q32.1	182140036	182523192	0.0992745	0.92092	0.958176	FALSE	FALSE
7783	ENSG00000272968	RBAK-RBAKDN	7	p22.1	4983718	5073221	0.0992614	0.920931	0.958176	FALSE	FALSE
7784	ENSG00000090006	LTBP4	19	q13.2	40592883	40629818	0.099197	0.920982	0.958176	FALSE	FALSE
7785	ENSG00000178694	NSUN3	3	q11.2	94062916	94128545	0.0988205	0.921281	0.958357	FALSE	FALSE
7786	ENSG00000105355	PLIN3	19	p13.3	4838341	4867768	0.0987807	0.921312	0.958357	FALSE	FALSE
7787	ENSG00000019102	VSIG2	11	q24.2	124747472	124752238	0.0987576	0.921331	0.958357	FALSE	FALSE
7788	ENSG00000135457	TFCP2	12	q13.13	51093663	51173134	0.0985033	0.921533	0.958445	FALSE	FALSE
7789	ENSG00000197362	ZNF786	7	q36.1	149069643	149090782	0.0983193	0.921679	0.9585	FALSE	FALSE
7790	ENSG00000056487	PHF21B	22	q13.31	44881162	45009999	0.0979495	0.921972	0.958529	FALSE	FALSE
7791	ENSG00000232070	TMEM253	14	q11.2	21098937	21103724	0.0979304	0.921988	0.958529	FALSE	FALSE
7792	ENSG00000146700	SSC4D	7	q11.23	76389334	76409695	0.0978873	0.922022	0.958529	FALSE	FALSE
7793	ENSG00000164252	AGGF1	5	q13.3	77029251	77065234	0.09773	0.922147	0.95855	FALSE	FALSE
7794	ENSG00000166669	ATF7IP2	16	p13.2	10326434	10483638	0.0976408	0.922218	0.95855	FALSE	FALSE
7795	ENSG00000016864	GLT8D1	3	p21.1	52694488	52706032	0.0971337	0.92262	0.958847	FALSE	FALSE
7796	ENSG00000099330	OCEL1	19	p13.11	17226204	17229219	0.0957603	0.923711	0.959677	FALSE	FALSE
7797	ENSG00000132383	RPA1	17	p13.3	1829702	1900082	0.0954705	0.923941	0.959855	FALSE	FALSE
7798	ENSG00000179918	SEPHS2	16	p11.2	30443631	30446181	0.0946494	0.924593	0.96029	FALSE	FALSE
7799	ENSG00000186766	FOXI2	10	q26.2	127737235	127741186	0.0941201	0.925014	0.960605	FALSE	FALSE
7800	ENSG00000013810	TACC3	4	p16.3	1721490	1745176	0.0938291	0.925245	0.960723	FALSE	FALSE
7801	ENSG00000173626	TRAPPC3L	6	q22.1	116494989	116545610	0.0932547	0.925701	0.960923	FALSE	FALSE
7802	ENSG00000221944	TIGD1	2	q37.1	232547970	232550592	0.09322	0.925729	0.960923	FALSE	FALSE
7803	ENSG00000137513	NARS2	11	q14.1	78435961	78574874	0.0932177	0.925731	0.960923	FALSE	FALSE
7804	ENSG00000116833	NR5A2	1	q32.1	200027602	200177424	0.0927878	0.926072	0.961141	FALSE	FALSE
7805	ENSG00000074582	BCS1L	2	q35	218658764	218663443	0.092726	0.926121	0.961141	FALSE	FALSE
7806	ENSG00000138069	RAB1A	2	p14	65070696	65130331	0.0926447	0.926186	0.961141	FALSE	FALSE
7807	ENSG00000143420	ENSA	1	q21.3	150600851	150629612	0.0922372	0.92651	0.961367	FALSE	FALSE
7808	ENSG00000179673	RPRML	17	q21.32	46978156	46979248	0.0921433	0.926584	0.961384	FALSE	FALSE
7809	ENSG00000105402	NAPA	19	q13.33	47487637	47515240	0.0920455	0.926662	0.961384	FALSE	FALSE
7810	ENSG00000261794	GOLGA8H	15	q13.2	30604126	30614561	0.0919961	0.926701	0.961384	FALSE	FALSE
7811	ENSG00000132740	IGHMBP2	11	q13.3	68903842	68940602	0.0911397	0.927382	0.961968	FALSE	FALSE
7812	ENSG00000134202	GSTM3	1	p13.3	109733932	109741038	0.0910331	0.927466	0.961995	FALSE	FALSE
7813	ENSG00000082153	BZW1	2	q33.1	200810594	200827338	0.0908784	0.927589	0.962027	FALSE	FALSE
7814	ENSG00000139656	SMIM2	13	q14.11	44143543	44161257	0.0908463	0.927615	0.962027	FALSE	FALSE
7815	ENSG00000139973	SYT16	14	q23.2	61811974	62112550	0.0905367	0.927861	0.962048	FALSE	FALSE
7816	ENSG00000229117	RPL41	12	q13.2	56116586	56117943	0.0904772	0.927908	0.962048	FALSE	FALSE
7817	ENSG00000136758	YME1L1	10	p12.1	27110112	27155266	0.0904726	0.927912	0.962048	FALSE	FALSE
7818	ENSG00000155729	KCTD18	2	q33.1	200488952	200519784	0.0904376	0.927939	0.962048	FALSE	FALSE
7819	ENSG00000068745	IP6K2	3	p21.31	48688003	48740353	0.0895652	0.928633	0.962366	FALSE	FALSE
7820	ENSG00000142188	TMEM50B	21	q22.11	33432485	33480011	0.0895229	0.928666	0.962366	FALSE	FALSE
7821	ENSG00000162482	AKR7A3	1	p36.13	19282558	19289250	0.0894022	0.928762	0.962366	FALSE	FALSE
7822	ENSG00000111859	NEDD9	6	p24.2	11183298	11382348	0.0890144	0.92907	0.962624	FALSE	FALSE
7823	ENSG00000100429	HDAC10	22	q13.33	50245183	50251405	0.0888073	0.929235	0.962734	FALSE	FALSE
7824	ENSG00000114120	SLC25A36	3	q23	140941830	140980961	0.0885643	0.929428	0.96282	FALSE	FALSE
7825	ENSG00000170312	CDK1	10	q21.2	60778331	60794852	0.0884491	0.92952	0.96282	FALSE	FALSE
7826	ENSG00000197782	ZNF780A	19	q13.2	40069152	40090938	0.0879397	0.929925	0.963023	FALSE	FALSE
7827	ENSG00000259224	SLC35G6	17	p13.1	7481332	7483496	0.0869222	0.930733	0.963617	FALSE	FALSE
7828	ENSG00000188282	RUFY4	2	q35	218034960	218090581	0.0865287	0.931046	0.96382	FALSE	FALSE
7829	ENSG00000170266	GLB1	3	p22.3	32996608	33097230	0.0863879	0.931158	0.963858	FALSE	FALSE
7830	ENSG00000164659	KIAA1324L	7	q21.12	86876906	87059699	0.0861143	0.931376	0.963978	FALSE	FALSE
7831	ENSG00000171848	RRM2	2	p25.1	10120698	10131419	0.0859181	0.931531	0.964037	FALSE	FALSE
7832	ENSG00000070214	SLC44A1	9	q31.1	105244622	105439171	0.0856914	0.931712	0.964144	FALSE	FALSE
7833	ENSG00000177646	ACAD9	3	q21.3	128879596	128916067	0.0854358	0.931915	0.964232	FALSE	FALSE
7834	ENSG00000039600	SOX30	5	q33.3	157625679	157671480	0.0850463	0.932225	0.964378	FALSE	FALSE
7835	ENSG00000116209	TMEM59	1	p32.3	54026681	54053504	0.0849336	0.932314	0.964378	FALSE	FALSE
7836	ENSG00000104894	CD37	19	q13.33	49335171	49343335	0.0848149	0.932409	0.964378	FALSE	FALSE
7837	ENSG00000061656	SPAG4	20	q11.22	35615892	35621049	0.0837165	0.933282	0.964947	FALSE	FALSE
7838	ENSG00000039987	BEST2	19	p13.13	12751702	12758458	0.083679	0.933312	0.964947	FALSE	FALSE
7839	ENSG00000273259	AL049839.2	14	q32.13	94592058	94624646	0.0828523	0.933969	0.965189	FALSE	FALSE
7840	ENSG00000121807	CCR2	3	p21.31	46353734	46360928	0.0825158	0.934237	0.965235	FALSE	FALSE
7841	ENSG00000113845	TIMMDC1	3	q13.33	119498532	119525090	0.0823962	0.934332	0.965272	FALSE	FALSE
7842	ENSG00000156162	DPY19L4	8	q22.1	94719703	94793836	0.0820371	0.934617	0.965446	FALSE	FALSE
7843	ENSG00000119650	IFT43	14	q24.3	75902136	76084585	0.0816922	0.934891	0.965668	FALSE	FALSE
7844	ENSG00000138443	ABI2	2	q33.2	203328219	203447723	0.0812456	0.935247	0.965913	FALSE	FALSE
7845	ENSG00000235268	KDM4E	11	q21	95025258	95027596	0.081113	0.935352	0.965961	FALSE	FALSE
7846	ENSG00000112562	SMOC2	6	q27	168441151	168673445	0.0807834	0.935614	0.966091	FALSE	FALSE
7847	ENSG00000174796	THAP6	4	q21.1	75513946	75550473	0.0805407	0.935807	0.966091	FALSE	FALSE
7848	ENSG00000170166	HOXD4	2	q31.1	176151222	176153226	0.0803795	0.935935	0.966091	FALSE	FALSE
7849	ENSG00000189376	C8orf76	8	q24.13	123219957	123241398	0.0803635	0.935948	0.966091	FALSE	FALSE
7850	ENSG00000143933	CALM2	2	p21	47160082	47176601	0.0801414	0.936125	0.966091	FALSE	FALSE
7851	ENSG00000170222	ADPRM	17	p13.1	10697594	10711233	0.0799409	0.936284	0.966135	FALSE	FALSE
7852	ENSG00000157212	PAXIP1	7	q36.2	154943687	155003084	0.0798304	0.936372	0.966135	FALSE	FALSE
7853	ENSG00000154645	CHODL	21	q21.1	17901263	18267373	0.0798295	0.936373	0.966135	FALSE	FALSE
7854	ENSG00000131355	ADGRE3	19	p13.12	14619117	14690027	0.0796632	0.936505	0.966179	FALSE	FALSE
7855	ENSG00000185015	CA13	8	q21.2	85220587	85284073	0.0787217	0.937254	0.966709	FALSE	FALSE
7856	ENSG00000125726	CD70	19	p13.3	6583183	6604103	0.0785161	0.937418	0.966795	FALSE	FALSE
7857	ENSG00000150316	CWC15	11	q21	94962622	94973612	0.0781863	0.93768	0.966795	FALSE	FALSE
7858	ENSG00000198182	ZNF607	19	q13.12	37696363	37719790	0.0781721	0.937691	0.966795	FALSE	FALSE
7859	ENSG00000106682	EIF4H	7	q11.23	74174245	74197101	0.0777739	0.938008	0.967	FALSE	FALSE
7860	ENSG00000101400	SNTA1	20	q11.21	33407955	33443892	0.0774735	0.938247	0.967186	FALSE	FALSE
7861	ENSG00000185290	NUPR2	7	p11.2	56114681	56116400	0.0771078	0.938538	0.967186	FALSE	FALSE
7862	ENSG00000140280	LYSMD2	15	q21.2	51723011	51751585	0.0770149	0.938612	0.967186	FALSE	FALSE
7863	ENSG00000181751	C5orf30	5	q21.1	103258702	103278660	0.0769679	0.938649	0.967186	FALSE	FALSE
7864	ENSG00000120053	GOT1	10	q24.2	99396870	99431569	0.0769187	0.938688	0.967186	FALSE	FALSE
7865	ENSG00000130751	NPAS1	19	q13.32	47019820	47045775	0.0768802	0.938719	0.967186	FALSE	FALSE
7866	ENSG00000148672	GLUD1	10	q23.2	87050486	87094866	0.0766598	0.938894	0.967246	FALSE	FALSE
7867	ENSG00000138395	CDK15	2	q33.1	201790461	201895550	0.0764315	0.939076	0.967372	FALSE	FALSE
7868	ENSG00000166845	C18orf54	18	q21.2	54357917	54385218	0.076308	0.939174	0.967412	FALSE	FALSE
7869	ENSG00000118017	A4GNT	3	q22.3	138123718	138132387	0.0756185	0.939723	0.967734	FALSE	FALSE
7870	ENSG00000179630	LACC1	13	q14.11	43879284	43893932	0.0752969	0.939978	0.967899	FALSE	FALSE
7871	ENSG00000100714	MTHFD1	14	q23.3	64388031	64463457	0.0752692	0.940001	0.967899	FALSE	FALSE
7872	ENSG00000128271	ADORA2A	22	q11.23	24417879	24442360	0.0748766	0.940313	0.96816	FALSE	FALSE
7873	ENSG00000145390	USP53	4	q26	119212587	119295517	0.0745117	0.940603	0.968351	FALSE	FALSE
7874	ENSG00000163632	C3orf49	3	p14.1	63819362	63848636	0.0744949	0.940617	0.968351	FALSE	FALSE
7875	ENSG00000141295	SCRN2	17	q21.32	47837692	47841333	0.0742867	0.940782	0.968365	FALSE	FALSE
7876	ENSG00000213639	PPP1CB	2	p23.2	28751640	28802940	0.0742559	0.940807	0.968365	FALSE	FALSE
7877	ENSG00000176170	SPHK1	17	q25.1	76376584	76387860	0.0739202	0.941074	0.968579	FALSE	FALSE
7878	ENSG00000103599	IQCH	15	q23	67254800	67502260	0.0738297	0.941146	0.968587	FALSE	FALSE
7879	ENSG00000105929	ATP6V0A4	7	q34	138706294	138799560	0.0736627	0.941279	0.968587	FALSE	FALSE
7880	ENSG00000050393	MCUR1	6	p23	13786557	13814568	0.0735714	0.941351	0.968587	FALSE	FALSE
7881	ENSG00000198156	NPIPB6	16	p12.1	28342555	28363508	0.0734116	0.941479	0.968587	FALSE	FALSE
7882	ENSG00000167657	DAPK3	19	p13.3	3958453	3971123	0.0733913	0.941495	0.968587	FALSE	FALSE
7883	ENSG00000089091	DZANK1	20	p11.23	18383367	18467281	0.071922	0.942664	0.969304	FALSE	FALSE
7884	ENSG00000104371	DKK4	8	p11.21	42374068	42377232	0.0715915	0.942927	0.969461	FALSE	FALSE
7885	ENSG00000071246	VASH1	14	q24.3	76762189	76783015	0.0702636	0.943984	0.970357	FALSE	FALSE
7886	ENSG00000128253	RFPL2	22	q12.3	32190435	32203477	0.069305	0.944747	0.970939	FALSE	FALSE
7887	ENSG00000144659	SLC25A38	3	p22.1	39383324	39397351	0.0691238	0.944891	0.970939	FALSE	FALSE
7888	ENSG00000100600	LGMN	14	q32.12	92703807	92748702	0.0690311	0.944965	0.970939	FALSE	FALSE
7889	ENSG00000204978	ERICH4	19	q13.2	41443158	41444765	0.0685944	0.945312	0.971236	FALSE	FALSE
7890	ENSG00000136522	MRPL47	3	q26.33	179588285	179604654	0.0680194	0.94577	0.971524	FALSE	FALSE
7891	ENSG00000239382	ALKBH6	19	q13.12	36009120	36014239	0.0677995	0.945945	0.971634	FALSE	FALSE
7892	ENSG00000171865	RNASEH1	2	p25.3	3544793	3558616	0.0671926	0.946428	0.971956	FALSE	FALSE
7893	ENSG00000197619	ZNF615	19	q13.41	51991332	52008230	0.0658726	0.947479	0.972853	FALSE	FALSE
7894	ENSG00000187242	KRT12	17	q21.2	40860943	40867224	0.0657057	0.947612	0.972928	FALSE	FALSE
7895	ENSG00000163755	HPS3	3	q24	149129584	149173732	0.0651002	0.948094	0.973272	FALSE	FALSE
7896	ENSG00000137642	SORL1	11	q24.1	121452203	121633693	0.0650624	0.948124	0.973272	FALSE	FALSE
7897	ENSG00000075891	PAX2	10	q24.31	100735603	100829941	0.0649452	0.948218	0.973307	FALSE	FALSE
7898	ENSG00000182040	USH1G	17	q25.1	74916084	74923256	0.0638134	0.949119	0.973957	FALSE	FALSE
7899	ENSG00000216490	IFI30	19	p13.11	18173162	18178117	0.0637769	0.949148	0.973957	FALSE	FALSE
7900	ENSG00000137936	BCAR3	1	p22.1	93561786	93847150	0.0633541	0.949485	0.974208	FALSE	FALSE
7901	ENSG00000170962	PDGFD	11	q22.3	103907186	104164379	0.0633207	0.949511	0.974208	FALSE	FALSE
7902	ENSG00000102858	MGRN1	16	p13.3	4616493	4690974	0.0629087	0.949839	0.974303	FALSE	FALSE
7903	ENSG00000161558	TMEM143	19	q13.33	48332356	48364237	0.0625583	0.950118	0.974421	FALSE	FALSE
7904	ENSG00000122592	HOXA7	7	p15.2	27153716	27157936	0.0625378	0.950135	0.974421	FALSE	FALSE
7905	ENSG00000171262	FAM98B	15	q14	38454127	38487710	0.062259	0.950357	0.974588	FALSE	FALSE
7906	ENSG00000074842	MYDGF	19	p13.3	4641374	4670370	0.062049	0.950524	0.974698	FALSE	FALSE
7907	ENSG00000002330	BAD	11	q13.1	64269830	64284704	0.061575	0.950901	0.975024	FALSE	FALSE
7908	ENSG00000136811	ODF2	9	q34.11	128455186	128501292	0.0614804	0.950977	0.975041	FALSE	FALSE
7909	ENSG00000125285	SOX21	13	q32.1	94709622	94712399	0.0610219	0.951342	0.975281	FALSE	FALSE
7910	ENSG00000126432	PRDX5	11	q13.1	64318088	64321811	0.060962	0.951389	0.975281	FALSE	FALSE
7911	ENSG00000106266	SNX8	7	p22.3	2251770	2354318	0.060473	0.951779	0.975559	FALSE	FALSE
7912	ENSG00000155393	HEATR3	16	q12.1	50065941	50106387	0.0602531	0.951954	0.975677	FALSE	FALSE
7913	ENSG00000117448	AKR1A1	1	p34.1	45550543	45570049	0.0598027	0.952313	0.975801	FALSE	FALSE
7914	ENSG00000020129	NCDN	1	p34.3	35557473	35567274	0.0595668	0.952501	0.975872	FALSE	FALSE
7915	ENSG00000134262	AP4B1	1	p13.2	113894748	113905201	0.0594125	0.952624	0.975914	FALSE	FALSE
7916	ENSG00000162390	ACOT11	1	p32.3	54542257	54639192	0.0593656	0.952661	0.975914	FALSE	FALSE
7917	ENSG00000092094	OSGEP	14	q11.2	20446411	20455105	0.059071	0.952896	0.976058	FALSE	FALSE
7918	ENSG00000188710	QRFP	9	q34.12	130892702	130896812	0.0584831	0.953364	0.976268	FALSE	FALSE
7919	ENSG00000186660	ZFP91	11	q12.1	58579111	58621042	0.0582595	0.953542	0.976351	FALSE	FALSE
7920	ENSG00000237452	BHMG1	19	q13.32	45733251	45764534	0.0574165	0.954213	0.976769	FALSE	FALSE
7921	ENSG00000182054	IDH2	15	q26.1	90083045	90102504	0.0573018	0.954305	0.976769	FALSE	FALSE
7922	ENSG00000186951	PPARA	22	q13.31	46150521	46243756	0.0570751	0.954485	0.976868	FALSE	FALSE
7923	ENSG00000174891	RSRC1	3	q25.32	158105855	158545730	0.0567581	0.954738	0.977005	FALSE	FALSE
7924	ENSG00000198420	TCAF1	7	q35	143851375	143902198	0.0566558	0.954819	0.977027	FALSE	FALSE
7925	ENSG00000205795	CYS1	2	p25.1	10056780	10080944	0.0563246	0.955083	0.977236	FALSE	FALSE
7926	ENSG00000139679	LPAR6	13	q14.2	48389567	48444704	0.0560949	0.955266	0.977302	FALSE	FALSE
7927	ENSG00000161671	EMC10	19	q13.33	50476400	50490870	0.0555895	0.955669	0.97739	FALSE	FALSE
7928	ENSG00000120334	CENPL	1	q25.1	173799550	173824720	0.0554988	0.955741	0.97739	FALSE	FALSE
7929	ENSG00000164161	HHIP	4	q31.21	144646021	144745271	0.0554632	0.955769	0.97739	FALSE	FALSE
7930	ENSG00000197417	SHPK	17	p13.2	3608262	3636322	0.0552629	0.955929	0.977492	FALSE	FALSE
7931	ENSG00000197446	CYP2F1	19	q13.2	41114432	41128366	0.0550728	0.95608	0.977586	FALSE	FALSE
7932	ENSG00000074266	EED	11	q14.2	86244544	86278813	0.054881	0.956233	0.977681	FALSE	FALSE
7933	ENSG00000162433	AK4	1	p31.3	65147549	65232145	0.0542665	0.956723	0.978025	FALSE	FALSE
7934	ENSG00000173272	MZT2A	2	q21.1	131464900	131492743	0.0540521	0.956894	0.978113	FALSE	FALSE
7935	ENSG00000172869	DMXL1	5	q23.1	119037772	119249138	0.0537102	0.957166	0.97827	FALSE	FALSE
7936	ENSG00000141646	SMAD4	18	q21.2	51028394	51085045	0.0536044	0.95725	0.978295	FALSE	FALSE
7937	ENSG00000124116	WFDC3	20	q13.12	45747944	45791932	0.0534094	0.957406	0.978337	FALSE	FALSE
7938	ENSG00000111364	DDX55	12	q24.31	123602077	123620941	0.0534023	0.957411	0.978337	FALSE	FALSE
7939	ENSG00000145506	NKD2	5	p15.33	1008829	1038943	0.0531817	0.957587	0.978456	FALSE	FALSE
7940	ENSG00000142513	ACP4	19	q13.33	50790415	50795224	0.0526818	0.957985	0.978661	FALSE	FALSE
7941	ENSG00000151929	BAG3	10	q26.11	119651370	119677819	0.0524809	0.958146	0.978661	FALSE	FALSE
7942	ENSG00000067836	ROGDI	16	p13.3	4796968	4802950	0.0520845	0.958461	0.978862	FALSE	FALSE
7943	ENSG00000243207	PPAN-P2RY11	19	p13.2	10106223	10114780	0.0519358	0.95858	0.978879	FALSE	FALSE
7944	ENSG00000041982	TNC	9	q33.1	115019578	115118257	0.0518383	0.958658	0.978879	FALSE	FALSE
7945	ENSG00000170242	USP47	11	p15.3	11841423	11959323	0.0515318	0.958902	0.978898	FALSE	FALSE
7946	ENSG00000134222	PSRC1	1	p13.3	109279556	109283186	0.0511813	0.959181	0.978927	FALSE	FALSE
7947	ENSG00000184459	BPIFC	22	q12.3	32413847	32464484	0.0508874	0.959415	0.978984	FALSE	FALSE
7948	ENSG00000241945	PWP2	21	q22.3	44107290	44131181	0.0508722	0.959427	0.978984	FALSE	FALSE
7949	ENSG00000254093	PINX1	8	p23.1	10764963	10839884	0.050229	0.95994	0.979316	FALSE	FALSE
7950	ENSG00000113504	SLC12A7	5	p15.33	1050376	1112035	0.0501035	0.96004	0.979316	FALSE	FALSE
7951	ENSG00000144488	ESPNL	2	q37.3	238100157	238133287	0.049779	0.960299	0.979349	FALSE	FALSE
7952	ENSG00000140835	CHST4	16	q22.2	71525233	71538746	0.0497185	0.960347	0.979349	FALSE	FALSE
7953	ENSG00000001629	ANKIB1	7	q21.2	92246234	92401384	0.0496477	0.960403	0.979349	FALSE	FALSE
7954	ENSG00000168234	TTC39C	18	q11.2	23992773	24135610	0.0496135	0.96043	0.979349	FALSE	FALSE
7955	ENSG00000187689	AMTN	4	q13.3	70518540	70532742	0.0489803	0.960935	0.979681	FALSE	FALSE
7956	ENSG00000146802	TMEM168	7	q31.1	112762382	112790592	0.0485813	0.961253	0.979883	FALSE	FALSE
7957	ENSG00000149582	TMEM25	11	q23.3	118531041	118547280	0.0484372	0.961368	0.97994	FALSE	FALSE
7958	ENSG00000166452	AKIP1	11	p15.4	8911139	8920084	0.0479936	0.961721	0.980009	FALSE	FALSE
7959	ENSG00000170577	SIX2	2	p21	45005161	45009430	0.0475169	0.962101	0.9802	FALSE	FALSE
7960	ENSG00000165685	TMEM52B	12	p13.2	10170542	10191801	0.0468527	0.962631	0.980618	FALSE	FALSE
7961	ENSG00000185352	HS6ST3	13	q32.1	96090839	96839562	0.0466314	0.962807	0.980736	FALSE	FALSE
7962	ENSG00000178395	CCDC185	1	q41	223393417	223395470	0.046491	0.962919	0.98079	FALSE	FALSE
7963	ENSG00000185792	NLRP9	19	q13.42	55708432	55738402	0.046378	0.963009	0.98082	FALSE	FALSE
7964	ENSG00000106605	BLVRA	7	p13	43758680	43807342	0.0462725	0.963093	0.980845	FALSE	FALSE
7965	ENSG00000175110	MRPS22	3	q23	139005806	139357223	0.045855	0.963426	0.980908	FALSE	FALSE
7966	ENSG00000248643	RBM14-RBM4	11	q13.2	66616626	66646469	0.0458461	0.963433	0.980908	FALSE	FALSE
7967	ENSG00000156172	C8orf37	8	q22.1	95244919	95269201	0.0455202	0.963693	0.980908	FALSE	FALSE
7968	ENSG00000111305	GSG1	12	p13.1	13083560	13103683	0.0453099	0.96386	0.980965	FALSE	FALSE
7969	ENSG00000005700	IBTK	6	q14.1	82169983	82247754	0.0442428	0.964711	0.981518	FALSE	FALSE
7970	ENSG00000018280	SLC11A1	2	q35	218382029	218396894	0.0441489	0.964786	0.981533	FALSE	FALSE
7971	ENSG00000166446	CDYL2	16	q23.2	80597906	80804329	0.0440342	0.964877	0.981566	FALSE	FALSE
7972	ENSG00000064726	BTBD1	15	q25.2	83016422	83067354	0.0435487	0.965264	0.981777	FALSE	FALSE
7973	ENSG00000133059	DSTYK	1	q32.1	205142505	205211566	0.0431737	0.965563	0.98202	FALSE	FALSE
7974	ENSG00000141979	AC008764.1	19	p13.11	16479067	16628204	0.0426121	0.966011	0.982326	FALSE	FALSE
7975	ENSG00000134419	RPS15A	16	p12.3	18781295	18790383	0.0425369	0.966071	0.982326	FALSE	FALSE
7976	ENSG00000143799	PARP1	1	q42.12	226360691	226408079	0.0417048	0.966734	0.982784	FALSE	FALSE
7977	ENSG00000147669	POLR2K	8	q22.2	100150584	100154002	0.0414833	0.966911	0.982846	FALSE	FALSE
7978	ENSG00000033170	FUT8	14	q23.3	65410592	65744121	0.0413739	0.966998	0.982846	FALSE	FALSE
7979	ENSG00000099940	SNAP29	22	q11.21	20858983	20891218	0.0411486	0.967177	0.98287	FALSE	FALSE
7980	ENSG00000167528	ZNF641	12	q13.11	48337180	48351414	0.0402931	0.967859	0.983441	FALSE	FALSE
7981	ENSG00000123689	G0S2	1	q32.2	209675420	209676388	0.0401816	0.967948	0.983459	FALSE	FALSE
7982	ENSG00000085365	SCAMP1	5	q14.1	78360583	78479071	0.0399834	0.968106	0.983459	FALSE	FALSE
7983	ENSG00000105379	ETFB	19	q13.41	51345169	51366418	0.0398577	0.968207	0.983459	FALSE	FALSE
7984	ENSG00000114023	FAM162A	3	q21.1	122384176	122412334	0.0375504	0.970046	0.984931	FALSE	FALSE
7985	ENSG00000136874	STX17	9	q31.1	99906633	99970341	0.0373634	0.970195	0.985022	FALSE	FALSE
7986	ENSG00000134308	YWHAQ	2	p25.1	9583972	9631014	0.0367214	0.970707	0.985129	FALSE	FALSE
7987	ENSG00000205057	CLLU1OS	12	q22	92420094	92428148	0.0367068	0.970719	0.985129	FALSE	FALSE
7988	ENSG00000130943	PKDREJ	22	q13.31	46255663	46263355	0.0367028	0.970722	0.985129	FALSE	FALSE
7989	ENSG00000092148	HECTD1	14	q12	31100112	31207804	0.036554	0.970841	0.985129	FALSE	FALSE
7990	ENSG00000014123	UFL1	6	q16.1	96521595	96555276	0.0365534	0.970841	0.985129	FALSE	FALSE
7991	ENSG00000143258	USP21	1	q23.3	161159450	161165723	0.0362286	0.9711	0.985155	FALSE	FALSE
7992	ENSG00000188895	MSL1	17	q21.1	40122298	40136916	0.035973	0.971304	0.985233	FALSE	FALSE
7993	ENSG00000072071	ADGRL1	19	p13.12	14147743	14206187	0.0355146	0.971669	0.985421	FALSE	FALSE
7994	ENSG00000105538	RASIP1	19	q13.33	48720587	48740721	0.0353459	0.971804	0.985446	FALSE	FALSE
7995	ENSG00000134245	WNT2B	1	p13.2	112466541	112530165	0.0353007	0.97184	0.985446	FALSE	FALSE
7996	ENSG00000135655	USP15	12	q14.1	62260338	62417431	0.0347003	0.972319	0.985653	FALSE	FALSE
7997	ENSG00000144134	RABL2A	2	q14.1	113627229	113643396	0.0345649	0.972427	0.985701	FALSE	FALSE
7998	ENSG00000100288	CHKB	22	q13.33	50578949	50601455	0.034399	0.972559	0.985775	FALSE	FALSE
7999	ENSG00000135924	DNAJB2	2	q35	219279267	219286900	0.0339489	0.972918	0.985956	FALSE	FALSE
8000	ENSG00000121073	SLC35B1	17	q21.33	49700934	49709014	0.0338362	0.973008	0.985986	FALSE	FALSE
8001	ENSG00000163882	POLR2H	3	q27.1	184361718	184368596	0.0333837	0.973369	0.986257	FALSE	FALSE
8002	ENSG00000181817	LSM10	1	p34.3	36391238	36397892	0.033331	0.973411	0.986257	FALSE	FALSE
8003	ENSG00000119725	ZNF410	14	q24.3	73886617	73932511	0.0332743	0.973456	0.986257	FALSE	FALSE
8004	ENSG00000176273	SLC35G1	10	q23.33	93893973	93956062	0.0327051	0.97391	0.986534	FALSE	FALSE
8005	ENSG00000120820	GLT8D2	12	q23.3	103988984	104064183	0.0323521	0.974191	0.986698	FALSE	FALSE
8006	ENSG00000184661	CDCA2	8	p21.2	25458997	25507920	0.0318826	0.974566	0.986894	FALSE	FALSE
8007	ENSG00000183770	FOXL2	3	q22.3	138944224	138947140	0.0315537	0.974828	0.987099	FALSE	FALSE
8008	ENSG00000111328	CDK2AP1	12	q24.31	123260971	123272334	0.0314266	0.974929	0.987141	FALSE	FALSE
8009	ENSG00000178718	RPP25	15	q24.2	74954416	74957464	0.0312446	0.975074	0.987227	FALSE	FALSE
8010	ENSG00000131697	NPHP4	1	p36.31	5862811	5992473	0.0304458	0.975712	0.987589	FALSE	FALSE
8011	ENSG00000203814	HIST2H2BF	1	q21.2	149782689	149812373	0.030267	0.975854	0.98759	FALSE	FALSE
8012	ENSG00000125037	EMC3	3	p25.3	9962537	10011116	0.0299032	0.976144	0.987822	FALSE	FALSE
8013	ENSG00000041880	PARP3	3	p21.2	51942345	51948867	0.0297783	0.976244	0.987862	FALSE	FALSE
8014	ENSG00000134802	SLC43A3	11	q12.1	57406954	57427580	0.0296613	0.976337	0.987895	FALSE	FALSE
8015	ENSG00000243725	TTC4	1	p32.3	54715822	54742657	0.0290609	0.976816	0.987901	FALSE	FALSE
8016	ENSG00000178074	C2orf69	2	q33.1	199911256	199955935	0.02894	0.976912	0.987901	FALSE	FALSE
8017	ENSG00000100410	PHF5A	22	q13.2	41459717	41468725	0.0285009	0.977263	0.98804	FALSE	FALSE
8018	ENSG00000213892	CEACAM16	19	q13.31	44699151	44710714	0.02841	0.977335	0.988053	FALSE	FALSE
8019	ENSG00000141446	ESCO1	18	q11.2	21529281	21600884	0.0280576	0.977616	0.988276	FALSE	FALSE
8020	ENSG00000100336	APOL4	22	q12.3	36189124	36204840	0.0276024	0.977979	0.988559	FALSE	FALSE
8021	ENSG00000109667	SLC2A9	4	p16.1	9771153	10054936	0.0275558	0.978016	0.988559	FALSE	FALSE
8022	ENSG00000115738	ID2	2	p25.1	8678845	8684453	0.0273768	0.978159	0.988568	FALSE	FALSE
8023	ENSG00000166411	IDH3A	15	q25.1	78131498	78171949	0.0273177	0.978206	0.988568	FALSE	FALSE
8024	ENSG00000152082	MZT2B	2	q21.1	130181737	130190729	0.0267545	0.978656	0.98887	FALSE	FALSE
8025	ENSG00000203710	CR1	1	q32.2	207496147	207641765	0.0260634	0.979207	0.989092	FALSE	FALSE
8026	ENSG00000136950	ARPC5L	9	q33.3	124862130	124877733	0.0259409	0.979305	0.98913	FALSE	FALSE
8027	ENSG00000115665	SLC5A7	2	q12.3	107986523	108013994	0.0257231	0.979478	0.989153	FALSE	FALSE
8028	ENSG00000149932	TMEM219	16	p11.2	29940885	29973052	0.0256846	0.979509	0.989153	FALSE	FALSE
8029	ENSG00000100726	TELO2	16	p13.3	1493344	1510457	0.0252121	0.979886	0.989473	FALSE	FALSE
8030	ENSG00000271949	AC093423.3	1	p22.2	89633140	89933250	0.0249415	0.980102	0.98963	FALSE	FALSE
8031	ENSG00000122641	INHBA	7	p14.1	41667168	41705834	0.023699	0.981093	0.990509	FALSE	FALSE
8032	ENSG00000169288	MRPL1	4	q21.1	77862520	77952790	0.0236216	0.981154	0.99051	FALSE	FALSE
8033	ENSG00000109511	ANXA10	4	q32.3	168092515	168187690	0.0231933	0.981496	0.990598	FALSE	FALSE
8034	ENSG00000114805	PLCH1	3	q25.31	155375580	155745067	0.0231348	0.981543	0.990598	FALSE	FALSE
8035	ENSG00000108256	NUFIP2	17	q11.2	29255836	29294118	0.0230444	0.981615	0.990599	FALSE	FALSE
8036	ENSG00000249471	ZNF324B	19	q13.43	58451604	58457833	0.0229822	0.981664	0.990599	FALSE	FALSE
8037	ENSG00000100056	ESS2	22	q11.21	19130279	19144684	0.0224014	0.982128	0.990883	FALSE	FALSE
8038	ENSG00000071967	CYBRD1	2	q31.1	171522247	171558133	0.022241	0.982256	0.990913	FALSE	FALSE
8039	ENSG00000239672	NME1	17	q21.33	51153536	51162428	0.0220913	0.982375	0.990942	FALSE	FALSE
8040	ENSG00000184898	RBM43	2	q23.3	151247940	151261879	0.0217594	0.98264	0.990985	FALSE	FALSE
8041	ENSG00000248483	POU5F2	5	q15	93733220	93741637	0.0215045	0.982843	0.991057	FALSE	FALSE
8042	ENSG00000135749	PCNX2	1	q42.2	232983435	233295713	0.0213128	0.982996	0.991123	FALSE	FALSE
8043	ENSG00000134109	EDEM1	3	p26.1	5187646	5219957	0.0211946	0.98309	0.991123	FALSE	FALSE
8044	ENSG00000143228	NUF2	1	q23.3	163266576	163355764	0.0209198	0.98331	0.991162	FALSE	FALSE
8045	ENSG00000163950	SLBP	4	p16.3	1692800	1712555	0.0207968	0.983408	0.9912	FALSE	FALSE
8046	ENSG00000133393	FOPNL	16	p13.11	15865720	15888625	0.0200716	0.983986	0.9916	FALSE	FALSE
8047	ENSG00000121281	ADCY7	16	q12.1	50246137	50318135	0.0191139	0.98475	0.991962	FALSE	FALSE
8048	ENSG00000143363	PRUNE1	1	q21.3	151008420	151035713	0.0190264	0.98482	0.991962	FALSE	FALSE
8049	ENSG00000120088	CRHR1	17	q21.31	45784280	45835828	0.0190142	0.98483	0.991962	FALSE	FALSE
8050	ENSG00000119673	ACOT2	14	q24.3	73567620	73575658	0.0190055	0.984837	0.991962	FALSE	FALSE
8051	ENSG00000196081	ZNF724	19	p12	23221599	23250390	0.0189069	0.984915	0.991962	FALSE	FALSE
8052	ENSG00000184863	RBM33	7	q36.3	155644451	155781485	0.0188641	0.98495	0.991962	FALSE	FALSE
8053	ENSG00000169955	ZNF747	16	p11.2	30530367	30535347	0.0187212	0.985064	0.991993	FALSE	FALSE
8054	ENSG00000142700	DMRTA2	1	p32.3	50417550	50423500	0.018345	0.985364	0.992166	FALSE	FALSE
8055	ENSG00000047936	ROS1	6	q22.1	117288300	117425855	0.018255	0.985435	0.992166	FALSE	FALSE
8056	ENSG00000140379	BCL2A1	15	q25.1	79960889	79971446	0.018217	0.985466	0.992166	FALSE	FALSE
8057	ENSG00000205560	CPT1B	22	q13.33	50568861	50578465	0.0180035	0.985636	0.992166	FALSE	FALSE
8058	ENSG00000101670	LIPG	18	q21.1	49560699	49599182	0.01701	0.986429	0.992569	FALSE	FALSE
8059	ENSG00000188290	HES4	1	p36.33	998962	1000172	0.016713	0.986666	0.992715	FALSE	FALSE
8060	ENSG00000171161	ZNF672	1	q44	248838210	248849517	0.0163996	0.986916	1.01315	FALSE	FALSE
8061	ENSG00000273049	AC012531.2	12	q13.13	53985845	54034888	0.0163893	0.986924	0.992798	FALSE	FALSE
8062	ENSG00000204767	INSYN2B	5	q35.1	169864264	169980740	0.016089	0.987163	0.992855	FALSE	FALSE
8063	ENSG00000134313	KIDINS220	2	p25.1	8721081	8837630	0.0158779	0.987332	0.992959	FALSE	FALSE
8064	ENSG00000187024	PTRH1	9	q34.11	127690348	127724873	0.015752	0.987432	0.992975	FALSE	FALSE
8065	ENSG00000178021	TSPYL6	2	p16.2	54253184	54256272	0.0157066	0.987468	0.992975	FALSE	FALSE
8066	ENSG00000177409	SAMD9L	7	q21.2	93130055	93148369	0.0152783	0.98781	1.01231	FALSE	FALSE
8067	ENSG00000243989	ACY1	3	p21.2	51983278	51989202	0.0151767	0.987891	0.99329	FALSE	FALSE
8068	ENSG00000128052	KDR	4	q12	55078259	55125595	0.0140338	0.988803	0.993951	FALSE	FALSE
8069	ENSG00000143457	GOLPH3L	1	q21.3	150646225	150697144	0.0128975	0.98971	0.994626	FALSE	FALSE
8070	ENSG00000198821	CD247	1	q24.2	167430640	167518610	0.0125888	0.989956	0.994742	FALSE	FALSE
8071	ENSG00000129355	CDKN2D	19	p13.2	10566462	10569059	0.0123608	0.990138	0.994745	FALSE	FALSE
8072	ENSG00000198130	HIBCH	2	q32.2	190189735	190344193	0.0110676	0.991169	0.995537	FALSE	FALSE
8073	ENSG00000065809	FAM107B	10	p13	14518557	14774897	0.00887397	0.99292	0.996868	FALSE	FALSE
8074	ENSG00000166912	MTMR10	15	q13.3	30938941	30991607	0.00816817	0.993483	0.997373	FALSE	FALSE
8075	ENSG00000236609	ZNF853	7	p22.1	6615617	6624290	0.00816269	0.993487	1.0067	FALSE	FALSE
8076	ENSG00000198832	SELENOM	22	q12.2	31104772	31120069	0.00795703	0.993651	0.997474	FALSE	FALSE
8077	ENSG00000217442	SYCE3	22	q13.33	50551112	50562905	0.00788965	0.993705	0.997474	FALSE	FALSE
8078	ENSG00000173110	HSPA6	1	q23.3	161524540	161526910	0.0074878	0.994026	0.997734	FALSE	FALSE
8079	ENSG00000112319	EYA4	6	q23.2	133240598	133532120	0.00720525	0.994251	0.997841	FALSE	FALSE
8080	ENSG00000196743	GM2A	5	q33.1	151212150	151270440	0.00700244	0.994413	0.99794	FALSE	FALSE
8081	ENSG00000133106	EPSTI1	13	q14.11	42886388	42992271	0.00676573	0.994602	0.998064	FALSE	FALSE
8082	ENSG00000143942	CHAC2	2	p16.2	53767792	53775196	0.00624559	0.995017	0.998359	FALSE	FALSE
8083	ENSG00000128050	PAICS	4	q12	56435741	56464579	0.00617396	0.995074	0.998359	FALSE	FALSE
8084	ENSG00000105717	PBX4	19	p13.11	19561707	19618916	0.00599431	0.995217	0.998359	FALSE	FALSE
8085	ENSG00000070367	EXOC5	14	q22.3	57200507	57269008	0.00594548	0.995256	0.998359	FALSE	FALSE
8086	ENSG00000204952	FBXO47	17	q12	38936432	38967402	0.00567116	0.995475	0.998518	FALSE	FALSE
8087	ENSG00000174276	ZNHIT2	11	q13.1	65116403	65117708	0.00543952	0.99566	0.998581	FALSE	FALSE
8088	ENSG00000173846	PLK3	1	p34.1	44800225	44805990	0.00522147	0.995834	1.00459	FALSE	FALSE
8089	ENSG00000156110	ADK	10	q22.2	74151185	74709303	0.00512699	0.995909	0.998709	FALSE	FALSE
8090	ENSG00000149968	MMP3	11	q22.2	102835801	102843803	0.00480757	0.996164	1.00439	FALSE	FALSE
8091	ENSG00000100523	DDHD1	14	q22.1	53036745	53153282	0.00472813	0.996228	0.998967	FALSE	FALSE
8092	ENSG00000008394	MGST1	12	p12.3	16347142	16609259	0.00391665	0.996875	0.999433	FALSE	FALSE
8093	ENSG00000125458	NT5C	17	q25.1	75130225	75131795	0.00374751	0.99701	1.0036	FALSE	FALSE
8094	ENSG00000130748	TMEM160	19	q13.32	47045907	47048630	0.00363579	0.997099	0.999535	FALSE	FALSE
8095	ENSG00000025770	NCAPH2	22	q13.33	50508216	50523472	0.00306041	0.997558	0.999774	FALSE	FALSE
8096	ENSG00000140807	NKD1	16	q12.1	50548330	50649249	0.00303271	0.99758	0.999774	FALSE	FALSE
8097	ENSG00000058668	ATP2B4	1	q32.1	203626561	203744081	0.00198394	0.998417	1.00244	FALSE	FALSE
8098	ENSG00000174013	FBXO45	3	q29	196568611	196589059	0.0018686	0.998509	1.00055	FALSE	FALSE
8099	ENSG00000174004	NRROS	3	q29	196639686	196662004	0.00160197	0.998722	1.00219	FALSE	FALSE
8100	ENSG00000180532	ZSCAN4	19	q13.43	57668935	57679152	0.00144173	0.99885	1.00219	FALSE	FALSE
8101	ENSG00000159346	ADIPOR1	1	q32.1	202940823	202958572	0.00109008	0.99913	1.00102	FALSE	FALSE
8102	ENSG00000166507	NDST2	10	q22.2	73801911	73811798	0.000726597	0.99942	1.0019	FALSE	FALSE
8103	ENSG00000101751	POLI	18	q21.2	54269404	54321266	0.000696851	0.999444	1.00127	FALSE	FALSE
8104	ENSG00000042286	AIFM2	10	q22.1	70098223	70132934	0.000510845	0.999592	1.00187	FALSE	FALSE
8105	ENSG00000109610	SOD3	4	p15.2	24789912	24800842	3.689e-05	0.999971	1.00156	FALSE	FALSE
8106	ENSG00000109861	CTSC	11	q14.2	88293592	88337787	-2.418e-06	0.999998	1.00156	FALSE	FALSE
8107	ENSG00000100104	SRRD	22	q12.1	26483877	26494658	-0.000215674	0.999828	1.00148	FALSE	FALSE
8108	ENSG00000152102	FAM168B	2	q21.1	131047876	131093460	-0.0002636	0.99979	1.00148	FALSE	FALSE
8109	ENSG00000187193	MT1X	16	q13	56682424	56684196	-0.000301908	0.999759	1.00148	FALSE	FALSE
8110	ENSG00000169957	ZNF768	16	p11.2	30524001	30526821	-0.000689239	0.99945	1.0019	FALSE	FALSE
8111	ENSG00000185721	DRG1	22	q12.2	31399523	31530634	-0.000772617	0.999384	1.0019	FALSE	FALSE
8112	ENSG00000137878	GCOM1	15	q21.3	57591908	57714745	-0.00109268	0.999128	1.00209	FALSE	FALSE
8113	ENSG00000074181	NOTCH3	19	p13.12	15159038	15200981	-0.00113168	0.999097	1.00102	FALSE	FALSE
8114	ENSG00000167874	TMEM88	17	p13.1	7855065	7856099	-0.0012747	0.998983	1.00218	FALSE	FALSE
8115	ENSG00000259305	ZHX1-C8orf76	8	q24.13	123226189	123274284	-0.00135971	0.998915	1.00218	FALSE	FALSE
8116	ENSG00000167081	PBX3	9	q33.3	125747345	125967377	-0.00156557	0.998751	1.00219	FALSE	FALSE
8117	ENSG00000138031	ADCY3	2	p23.3	24819169	24919839	-0.00182897	0.998541	1.00055	FALSE	FALSE
8118	ENSG00000188611	ASAH2	10	q11.23	50182778	50248610	-0.00208885	0.998333	1.00246	FALSE	FALSE
8119	ENSG00000123243	ITIH5	10	p14	7559270	7666998	-0.00217938	0.998261	1.00039	FALSE	FALSE
8120	ENSG00000138760	SCARB2	4	q21.1	76158733	76234536	-0.0025887	0.997935	1.0028	FALSE	FALSE
8121	ENSG00000079134	THOC1	18	p11.32	214520	268050	-0.00301205	0.997597	1.00308	FALSE	FALSE
8122	ENSG00000178917	ZNF852	3	p21.31	44494847	44510636	-0.00306683	0.997553	0.999774	FALSE	FALSE
8123	ENSG00000087008	ACOX3	4	p16.1	8366282	8440723	-0.0035473	0.99717	0.999545	FALSE	FALSE
8124	ENSG00000163879	DNALI1	1	p34.3	37556919	37566857	-0.00363623	0.997099	0.999535	FALSE	FALSE
8125	ENSG00000196968	FUT11	10	q22.2	73772291	73780251	-0.00393788	0.996858	0.999433	FALSE	FALSE
8126	ENSG00000120217	CD274	9	p24.1	5450503	5470566	-0.00445278	0.996447	0.999126	FALSE	FALSE
8127	ENSG00000197535	MYO5A	15	q21.2	52307283	52529050	-0.00513561	0.995902	0.998709	FALSE	FALSE
8128	ENSG00000133703	KRAS	12	p12.1	25204789	25250936	-0.00518035	0.995867	1.00459	FALSE	FALSE
8129	ENSG00000157766	ACAN	15	q26.1	88803442	88875354	-0.00555143	0.995571	0.998552	FALSE	FALSE
8130	ENSG00000048462	TNFRSF17	16	p13.13	11965107	11968068	-0.00604002	0.995181	0.998359	FALSE	FALSE
8131	ENSG00000013392	RWDD2A	6	q14.1	83193379	83198932	-0.00619684	0.995056	1.00531	FALSE	FALSE
8132	ENSG00000179598	PLD6	17	p11.2	17200995	17206315	-0.00669575	0.994658	0.998064	FALSE	FALSE
8133	ENSG00000099139	PCSK5	9	q21.13	75890644	76362339	-0.0069906	0.994422	1.00588	FALSE	FALSE
8134	ENSG00000166526	ZNF3	7	q22.1	100064033	100082548	-0.00720198	0.994254	0.997841	FALSE	FALSE
8135	ENSG00000132010	ZNF20	19	p13.2	12092843	12140407	-0.00723413	0.994228	1.00602	FALSE	FALSE
8136	ENSG00000100418	DESI1	22	q13.2	41598028	41621096	-0.00913133	0.992714	0.996723	FALSE	FALSE
8137	ENSG00000137947	GTF2B	1	p22.2	88852932	88891944	-0.00935906	0.992533	0.996602	FALSE	FALSE
8138	ENSG00000168701	TMEM208	16	q22.1	67227103	67229278	-0.00938254	0.992514	0.996602	FALSE	FALSE
8139	ENSG00000095932	SMIM24	19	p13.3	3473986	3480542	-0.00964217	0.992307	0.996497	FALSE	FALSE
8140	ENSG00000131015	ULBP2	6	q25.1	149942000	149949235	-0.010908	0.991297	0.995544	FALSE	FALSE
8141	ENSG00000165072	MAMDC2	9	q21.12	70043581	70226970	-0.010914	0.991292	0.995544	FALSE	FALSE
8142	ENSG00000109689	STIM2	4	p15.2	26857678	27025381	-0.0111305	0.991119	0.995537	FALSE	FALSE
8143	ENSG00000171861	MRM3	17	p13.3	782273	792509	-0.0114724	0.990847	0.995335	FALSE	FALSE
8144	ENSG00000267110	AC010327.1	19	q13.42	55154757	55160671	-0.0122069	0.990261	0.994807	FALSE	FALSE
8145	ENSG00000198522	GPN1	2	p23.3	27628247	27651508	-0.0124291	0.990083	0.994745	FALSE	FALSE
8146	ENSG00000204514	ZNF814	19	q13.43	57848731	57889074	-0.0125161	0.990014	0.994742	FALSE	FALSE
8147	ENSG00000138678	GPAT3	4	q21.23	83535914	83605875	-0.0127337	0.98984	0.994689	FALSE	FALSE
8148	ENSG00000113361	CDH6	5	p13.3	31193750	31329146	-0.0128886	0.989717	0.994626	FALSE	FALSE
8149	ENSG00000154889	MPPE1	18	p11.21	11882622	11909223	-0.0129443	0.989672	0.994626	FALSE	FALSE
8150	ENSG00000115350	POLE4	2	p12	74958492	74970128	-0.0132168	0.989455	0.994546	FALSE	FALSE
8151	ENSG00000131737	KRT34	17	q21.2	41377650	41382403	-0.0144448	0.988475	0.993683	FALSE	FALSE
8152	ENSG00000198353	HOXC4	12	q13.13	54016931	54056030	-0.0149991	0.988033	0.993299	FALSE	FALSE
8153	ENSG00000095002	MSH2	2	p21	47402969	47663146	-0.015067	0.987979	0.993299	FALSE	FALSE
8154	ENSG00000272514	CFAP206	6	q15	87407983	87464465	-0.0151616	0.987903	0.99329	FALSE	FALSE
8155	ENSG00000163864	NMNAT3	3	q23	139560180	139678017	-0.0160838	0.987168	0.992855	FALSE	FALSE
8156	ENSG00000179943	FIZ1	19	q13.42	55591371	55601970	-0.0162772	0.987013	0.992821	FALSE	FALSE
8157	ENSG00000171823	FBXL14	12	p13.33	1565993	1594165	-0.0163817	0.98693	0.992798	FALSE	FALSE
8158	ENSG00000001167	NFYA	6	p21.1	41072945	41099976	-0.0165532	0.986793	0.992782	FALSE	FALSE
8159	ENSG00000113971	NPHP3	3	q22.1	132680609	132722442	-0.0169712	0.98646	0.992569	FALSE	FALSE
8160	ENSG00000144730	IL17RD	3	p14.3	57089982	57170306	-0.0170594	0.986389	1.01361	FALSE	FALSE
8161	ENSG00000179271	GADD45GIP1	19	p13.13	12953119	12957236	-0.0173138	0.986186	0.992415	FALSE	FALSE
8162	ENSG00000100526	CDKN3	14	q22.2	54396849	54420218	-0.0175916	0.985965	0.992253	FALSE	FALSE
8163	ENSG00000117174	ZNHIT6	1	p22.3	85649423	85708433	-0.0177523	0.985836	0.992185	FALSE	FALSE
8164	ENSG00000115386	REG1A	2	p12	79120362	79123419	-0.0178454	0.985762	0.992171	FALSE	FALSE
8165	ENSG00000183161	FANCF	11	p14.3	22622890	22625841	-0.017866	0.985746	0.992171	FALSE	FALSE
8166	ENSG00000166275	BORCS7	10	q24.32	102854223	102864961	-0.0180589	0.985592	0.992166	FALSE	FALSE
8167	ENSG00000173786	CNP	17	q21.2	41966741	41977731	-0.0181237	0.98554	0.992166	FALSE	FALSE
8168	ENSG00000205111	CDKL4	2	p22.1	39175646	39229588	-0.0186739	0.985101	0.991993	FALSE	FALSE
8169	ENSG00000153956	CACNA2D1	7	q21.11	81946444	82443798	-0.0196288	0.984339	0.991712	FALSE	FALSE
8170	ENSG00000197956	S100A6	1	q21.3	153534599	153536244	-0.0196979	0.984284	0.991712	FALSE	FALSE
8171	ENSG00000104490	NCALD	8	q22.3	101686543	102124907	-0.019819	0.984188	0.991681	FALSE	FALSE
8172	ENSG00000099999	RNF215	22	q12.2	30368811	30421771	-0.0198629	0.984153	0.991681	FALSE	FALSE
8173	ENSG00000228716	DHFR	5	q14.1	80626228	80654983	-0.020267	0.98383	0.991504	FALSE	FALSE
8174	ENSG00000157470	FAM81A	15	q22.2	59372693	59523549	-0.0205836	0.983578	0.99131	FALSE	FALSE
8175	ENSG00000166250	CLMP	11	q24.1	123069865	123195281	-0.0209805	0.983261	0.991162	FALSE	FALSE
8176	ENSG00000129933	MAU2	19	p13.11	19320681	19358755	-0.0209942	0.98325	0.991162	FALSE	FALSE
8177	ENSG00000205221	VIT	2	p22.2	36696690	36814792	-0.0212416	0.983053	0.991123	FALSE	FALSE
8178	ENSG00000116977	LGALS8	1	q43	236518000	236552981	-0.0216689	0.982712	0.990985	FALSE	FALSE
8179	ENSG00000135002	RFK	9	q21.13	76385517	76394517	-0.0217101	0.982679	0.990985	FALSE	FALSE
8180	ENSG00000163645	ERICH6	3	q25.1	150659885	150703971	-0.0217731	0.982629	0.990985	FALSE	FALSE
8181	ENSG00000115415	STAT1	2	q32.2	190964358	191020960	-0.0220259	0.982427	0.990942	FALSE	FALSE
8182	ENSG00000112701	SENP6	6	q14.1	75601509	75718278	-0.0222126	0.982278	0.990913	FALSE	FALSE
8183	ENSG00000140961	OSGIN1	16	q23.3	83948282	83966332	-0.0224604	0.982081	0.990883	FALSE	FALSE
8184	ENSG00000145824	CXCL14	5	q31.1	135570679	135579279	-0.0224693	0.982074	0.990883	FALSE	FALSE
8185	ENSG00000151576	QTRT2	3	q13.31	114005833	114088422	-0.0231384	0.98154	0.990598	FALSE	FALSE
8186	ENSG00000183779	ZNF703	8	p11.23	37695751	37700021	-0.0234201	0.981315	0.990551	FALSE	FALSE
8187	ENSG00000116774	OLFML3	1	p13.2	113979391	114035572	-0.0235034	0.981249	0.990545	FALSE	FALSE
8188	ENSG00000169599	NFU1	2	p13.3	69395750	69437628	-0.0243288	0.98059	0.990063	FALSE	FALSE
8189	ENSG00000154269	ENPP3	6	q23.2	131628442	131747418	-0.0258424	0.979383	0.989148	FALSE	FALSE
8190	ENSG00000116191	RALGPS2	1	q25.2	178725147	178921841	-0.0263548	0.978974	0.988918	FALSE	FALSE
8191	ENSG00000110066	KMT5B	11	q13.2	68154863	68213828	-0.0263773	0.978956	0.988918	FALSE	FALSE
8192	ENSG00000213931	HBE1	11	p15.4	5268345	5505652	-0.0265651	0.978807	0.98887	FALSE	FALSE
8193	ENSG00000111300	NAA25	12	q24.13	112026689	112109022	-0.0266178	0.978765	0.98887	FALSE	FALSE
8194	ENSG00000135801	TAF5L	1	q42.13	229593111	229626047	-0.0266286	0.978756	0.98887	FALSE	FALSE
8195	ENSG00000171700	RGS19	20	q13.33	64073181	64079988	-0.0266555	0.978735	0.98887	FALSE	FALSE
8196	ENSG00000152669	CCNO	5	q11.2	55231152	55233680	-0.0273937	0.978146	0.988568	FALSE	FALSE
8197	ENSG00000162627	SNX7	1	p21.3	98661701	98760500	-0.0287491	0.977065	0.987901	FALSE	FALSE
8198	ENSG00000125484	GTF3C4	9	q34.13	132670035	132694955	-0.028768	0.97705	0.987901	FALSE	FALSE
8199	ENSG00000131669	NINJ1	9	q22.31	93121489	93134288	-0.0288258	0.977004	0.987901	FALSE	FALSE
8200	ENSG00000163872	YEATS2	3	q27.1	183697818	183812625	-0.0288538	0.976981	0.987901	FALSE	FALSE
8201	ENSG00000103356	EARS2	16	p12.2	23522014	23557731	-0.0289436	0.97691	0.987901	FALSE	FALSE
8202	ENSG00000112029	FBXO5	6	q25.2	152970519	152983579	-0.0290019	0.976863	0.987901	FALSE	FALSE
8203	ENSG00000143761	ARF1	1	q42.13	228082660	228099212	-0.0291084	0.976778	0.987901	FALSE	FALSE
8204	ENSG00000164619	BMPER	7	p14.3	33904308	34156356	-0.0292763	0.976644	0.987901	FALSE	FALSE
8205	ENSG00000130948	HSD17B3	9	q22.32	96235306	96302176	-0.0294652	0.976494	0.987901	FALSE	FALSE
8206	ENSG00000163002	NUP35	2	q32.1	183117513	183161680	-0.0295873	0.976396	0.987895	FALSE	FALSE
8207	ENSG00000186976	EFCAB6	22	q13.31	43528744	43812337	-0.0303435	0.975793	0.987589	FALSE	FALSE
8208	ENSG00000169252	ADRB2	5	q32	148825245	148828687	-0.0303708	0.975771	0.987589	FALSE	FALSE
8209	ENSG00000165124	SVEP1	9	q31.3	110365251	110579880	-0.0307224	0.975491	0.987466	FALSE	FALSE
8210	ENSG00000174038	C9orf131	9	p13.3	35041095	35045991	-0.0309168	0.975336	0.98737	FALSE	FALSE
8211	ENSG00000174059	CD34	1	q32.2	207880972	207911402	-0.0309576	0.975303	0.98737	FALSE	FALSE
8212	ENSG00000162009	SSTR5	16	p13.3	1078781	1080142	-0.0319149	0.97454	0.986894	FALSE	FALSE
8213	ENSG00000268223	ARL14EPL	5	q23.1	116032324	116060118	-0.0320566	0.974427	0.986876	FALSE	FALSE
8214	ENSG00000166455	C16orf46	16	q23.2	81053497	81077267	-0.0325936	0.973999	0.986564	FALSE	FALSE
8215	ENSG00000165646	SLC18A2	10	q25.3	117241073	117279430	-0.0329769	0.973693	0.986376	FALSE	FALSE
8216	ENSG00000141576	RNF157	17	q25.1	76142453	76240373	-0.0330258	0.973654	0.986376	FALSE	FALSE
8217	ENSG00000127334	DYRK2	12	q15	67648338	67665406	-0.0340417	0.972844	0.985942	FALSE	FALSE
8218	ENSG00000167100	SAMD14	17	q21.33	50110040	50129882	-0.0341	0.972797	0.985942	FALSE	FALSE
8219	ENSG00000069966	GNB5	15	q21.2	52115105	52191369	-0.0348573	0.972194	0.985587	FALSE	FALSE
8220	ENSG00000169271	HSPB3	5	q11.2	54455601	54456384	-0.0350699	0.972024	0.985476	FALSE	FALSE
8221	ENSG00000116266	STXBP3	1	p13.3	108746674	108809526	-0.0351826	0.971934	0.985446	FALSE	FALSE
8222	ENSG00000188342	GTF2F2	13	q14.12	45120515	45284909	-0.0351962	0.971923	0.985446	FALSE	FALSE
8223	ENSG00000151881	TMEM267	5	p12	43444252	43483893	-0.0357078	0.971515	0.985326	FALSE	FALSE
8224	ENSG00000184574	LPAR5	12	p13.31	6618835	6636447	-0.0357154	0.971509	0.985326	FALSE	FALSE
8225	ENSG00000025708	TYMP	22	q13.33	50525752	50530056	-0.0360677	0.971228	0.985217	FALSE	FALSE
8226	ENSG00000167562	ZNF701	19	q13.41	52555457	52587174	-0.0362196	0.971107	0.985155	FALSE	FALSE
8227	ENSG00000187037	GPR141	7	p14.1	37683796	37833788	-0.0363291	0.97102	0.985155	FALSE	FALSE
8228	ENSG00000179604	CDC42EP4	17	q25.1	73283624	73312175	-0.0364243	0.970944	0.985155	FALSE	FALSE
8229	ENSG00000100852	ARHGAP5	14	q12	32076114	32159728	-0.0365953	0.970808	0.985129	FALSE	FALSE
8230	ENSG00000203780	FANK1	10	q26.2	125896539	126009592	-0.0369347	0.970537	0.985129	FALSE	FALSE
8231	ENSG00000081913	PHLPP1	18	q21.33	62715450	62980433	-0.0369466	0.970528	0.985129	FALSE	FALSE
8232	ENSG00000132640	BTBD3	20	p12.2	11890723	11926609	-0.0370656	0.970433	0.985129	FALSE	FALSE
8233	ENSG00000163877	SNIP1	1	p34.3	37534449	37554344	-0.0380489	0.969649	0.984588	FALSE	FALSE
8234	ENSG00000145016	RUBCN	3	q29	197671393	197749727	-0.0381451	0.969572	0.984572	FALSE	FALSE
8235	ENSG00000142556	ZNF614	19	q13.41	52012765	52030240	-0.0387049	0.969126	0.984179	FALSE	FALSE
8236	ENSG00000178952	TUFM	16	p11.2	28842411	28846408	-0.0387053	0.969125	0.984179	FALSE	FALSE
8237	ENSG00000162981	FAM84A	2	p24.3	14632686	14650814	-0.0396502	0.968372	0.983536	FALSE	FALSE
8238	ENSG00000154124	OTULIN	5	p15.2	14664664	14699711	-0.0398202	0.968236	0.983459	FALSE	FALSE
8239	ENSG00000185728	YTHDF3	8	q12.3	63168553	63212786	-0.0398802	0.968189	0.983459	FALSE	FALSE
8240	ENSG00000033050	ABCF2	7	q36.1	151212490	151227230	-0.0399683	0.968118	0.983459	FALSE	FALSE
8241	ENSG00000139436	GIT2	12	q24.11	109929792	109996389	-0.0407073	0.967529	0.983166	FALSE	FALSE
8242	ENSG00000126261	UBA2	19	q13.11	34428352	34471251	-0.0412173	0.967123	0.98287	FALSE	FALSE
8243	ENSG00000105825	TFPI2	7	q21.3	93885396	93890991	-0.0413287	0.967034	0.982846	FALSE	FALSE
8244	ENSG00000100918	REC8	14	q12	24171853	24180257	-0.041423	0.966959	0.982846	FALSE	FALSE
8245	ENSG00000116001	TIA1	2	p13.3	70209444	70248660	-0.0418119	0.966649	0.982758	FALSE	FALSE
8246	ENSG00000155629	PIK3AP1	10	q24.1	96593312	96720514	-0.0424211	0.966163	0.982326	FALSE	FALSE
8247	ENSG00000143995	MEIS1	2	p14	66433452	66573869	-0.0424237	0.966161	0.982326	FALSE	FALSE
8248	ENSG00000105669	COPE	19	p13.11	18899514	18919397	-0.0425994	0.966021	0.982326	FALSE	FALSE
8249	ENSG00000151458	ANKRD50	4	q28.1	124664052	124712732	-0.043588	0.965233	0.981777	FALSE	FALSE
8250	ENSG00000135336	ORC3	6	q15	87590067	87667453	-0.0437675	0.96509	0.981721	FALSE	FALSE
8251	ENSG00000174579	MSL2	3	q22.3	136148922	136197241	-0.044537	0.964476	0.98134	FALSE	FALSE
8252	ENSG00000184378	ACTRT3	3	q26.2	169766921	169769895	-0.0446311	0.964401	0.981325	FALSE	FALSE
8253	ENSG00000164933	SLC25A32	8	q22.3	103398635	103415189	-0.0449322	0.964161	0.981141	FALSE	FALSE
8254	ENSG00000145431	PDGFC	4	q32.1	156760454	156971394	-0.0452008	0.963947	0.980984	FALSE	FALSE
8255	ENSG00000109046	WSB1	17	q11.1	27294076	27315926	-0.0452994	0.963869	0.980965	FALSE	FALSE
8256	ENSG00000130810	PPAN	19	p13.2	10106289	10111634	-0.0455598	0.963661	0.980908	FALSE	FALSE
8257	ENSG00000137700	SLC37A4	11	q23.3	119024114	119030906	-0.0455863	0.96364	0.980908	FALSE	FALSE
8258	ENSG00000115758	ODC1	2	p25.1	10439968	10448504	-0.0455931	0.963635	0.980908	FALSE	FALSE
8259	ENSG00000259511	UBE2Q2L	15	q25.2	84172490	84182234	-0.045678	0.963567	0.980908	FALSE	FALSE
8260	ENSG00000184432	COPB2	3	q23	139355600	139389732	-0.0457397	0.963518	0.980908	FALSE	FALSE
8261	ENSG00000093010	COMT	22	q11.21	19941607	19969975	-0.0459889	0.963319	0.980908	FALSE	FALSE
8262	ENSG00000204186	ZDBF2	2	q33.3	206274663	206314438	-0.0474318	0.962169	0.980208	FALSE	FALSE
8263	ENSG00000113407	TARS	5	p13.3	33440696	33469539	-0.0478122	0.961866	0.980021	FALSE	FALSE
8264	ENSG00000272916	AC022400.6	10	q22.2	73796514	73811651	-0.0479019	0.961794	0.980009	FALSE	FALSE
8265	ENSG00000156006	NAT2	8	p22	18391245	18401218	-0.0479242	0.961777	0.980009	FALSE	FALSE
8266	ENSG00000131148	EMC8	16	q24.1	85771758	85799608	-0.0481249	0.961617	0.980009	FALSE	FALSE
8267	ENSG00000077935	SMC1B	22	q13.31	45344063	45413619	-0.0481585	0.96159	0.980009	FALSE	FALSE
8268	ENSG00000181036	FCRL6	1	q23.2	159800511	159816251	-0.0482355	0.961529	0.980009	FALSE	FALSE
8269	ENSG00000171241	SHCBP1	16	q11.2	46580554	46621626	-0.04864	0.961206	0.979883	FALSE	FALSE
8270	ENSG00000156738	MS4A1	11	q12.2	60455752	60470760	-0.0490642	0.960868	0.979674	FALSE	FALSE
8271	ENSG00000260914	AC026464.4	16	q22.1	69299682	69322700	-0.0494404	0.960568	0.979429	FALSE	FALSE
8272	ENSG00000162493	PDPN	1	p36.21	13583465	13617957	-0.0497078	0.960355	0.979349	FALSE	FALSE
8273	ENSG00000204532	ZSCAN5C	19	q13.43	56202301	56209452	-0.0497586	0.960315	0.979349	FALSE	FALSE
8274	ENSG00000119402	FBXW2	9	q33.2	120751978	120793412	-0.0501312	0.960018	0.979316	FALSE	FALSE
8275	ENSG00000214595	EML6	2	p16.1	54723499	54972025	-0.0507145	0.959553	0.979002	FALSE	FALSE
8276	ENSG00000148300	REXO4	9	q34.2	133406059	133418096	-0.0508109	0.959476	0.978984	FALSE	FALSE
8277	ENSG00000111843	TMEM14C	6	p24.2	10722915	10731129	-0.0509614	0.959356	0.978984	FALSE	FALSE
8278	ENSG00000124098	FAM210B	20	q13.2	56358915	56368663	-0.0512915	0.959093	0.978898	FALSE	FALSE
8279	ENSG00000107890	ANKRD26	10	p12.1	26991914	27100498	-0.0513399	0.959055	0.978898	FALSE	FALSE
8280	ENSG00000179256	SMCO3	12	p12.3	14804650	14814182	-0.0514092	0.958999	0.978898	FALSE	FALSE
8281	ENSG00000251322	SHANK3	22	q13.33	50674415	50733298	-0.0514984	0.958928	0.978898	FALSE	FALSE
8282	ENSG00000104093	DMXL2	15	q21.2	51447711	51622833	-0.05156	0.958879	0.978898	FALSE	FALSE
8283	ENSG00000129055	ANAPC13	3	q22.2	134477706	134486716	-0.0516536	0.958805	0.978898	FALSE	FALSE
8284	ENSG00000134283	PPHLN1	12	q12	42238447	42459715	-0.0518677	0.958634	0.978879	FALSE	FALSE
8285	ENSG00000125870	SNRPB2	20	p12.1	16729961	16742563	-0.0522377	0.958339	0.978798	FALSE	FALSE
8286	ENSG00000154710	RABGEF1	7	q11.21	66682164	66811464	-0.0525539	0.958087	0.978661	FALSE	FALSE
8287	ENSG00000127084	FGD3	9	q22.31	92947451	93036236	-0.0526028	0.958048	0.978661	FALSE	FALSE
8288	ENSG00000132429	POPDC3	6	q21	105158280	105179995	-0.0529578	0.957766	0.978517	FALSE	FALSE
8289	ENSG00000131067	GGT7	20	q11.22	34844720	34872860	-0.0530318	0.957707	0.978517	FALSE	FALSE
8290	ENSG00000230510	PPP5D1	19	q13.32	46480796	46601200	-0.0539648	0.956963	0.978123	FALSE	FALSE
8291	ENSG00000111581	NUP107	12	q15	68686734	68745809	-0.0542344	0.956748	0.978025	FALSE	FALSE
8292	ENSG00000255423	EBLN2	3	p13	73061659	73063337	-0.0546167	0.956444	0.977836	FALSE	FALSE
8293	ENSG00000196860	TOMM20L	14	q23.1	58395916	58408701	-0.0557372	0.955551	0.977349	FALSE	FALSE
8294	ENSG00000179981	TSHZ1	18	q22.3	75210755	75289950	-0.055792	0.955507	0.977349	FALSE	FALSE
8295	ENSG00000108379	WNT3	17	q21.32	46762506	46833154	-0.0557998	0.955501	0.977349	FALSE	FALSE
8296	ENSG00000203883	SOX18	20	q13.33	64047582	64049641	-0.0558484	0.955463	0.977349	FALSE	FALSE
8297	ENSG00000139977	NAA30	14	q22.3	57390544	57415917	-0.056237	0.955153	0.977247	FALSE	FALSE
8298	ENSG00000127588	GNG13	16	p13.3	798041	800733	-0.0567812	0.954719	0.977005	FALSE	FALSE
8299	ENSG00000182827	ACBD3	1	q42.12	226144679	226186730	-0.0572713	0.954329	0.976769	FALSE	FALSE
8300	ENSG00000213171	LINGO4	1	q21.3	151800264	151806154	-0.057291	0.954313	0.976769	FALSE	FALSE
8301	ENSG00000006118	TMEM132A	11	q12.2	60924463	60937159	-0.057374	0.954247	0.976769	FALSE	FALSE
8302	ENSG00000159228	CBR1	21	q22.12	36069941	36073166	-0.0574047	0.954223	0.976769	FALSE	FALSE
8303	ENSG00000244165	P2RY11	19	p13.2	10111538	10115372	-0.0582325	0.953563	0.976351	FALSE	FALSE
8304	ENSG00000177181	RIMKLA	1	p34.2	42380795	42422578	-0.0585469	0.953313	0.976268	FALSE	FALSE
8305	ENSG00000239713	APOBEC3G	22	q13.1	39077005	39087743	-0.0588903	0.95304	0.976058	FALSE	FALSE
8306	ENSG00000116580	GON4L	1	q22	155749662	155859400	-0.0589094	0.953024	0.976058	FALSE	FALSE
8307	ENSG00000125863	MKKS	20	p12.2	10401009	10434222	-0.0590291	0.952929	0.976058	FALSE	FALSE
8308	ENSG00000125508	SRMS	20	q13.33	63540810	63547504	-0.0596551	0.95243	0.97586	FALSE	FALSE
8309	ENSG00000165458	INPPL1	11	q13.4	72223701	72239105	-0.0598116	0.952306	0.975801	FALSE	FALSE
8310	ENSG00000119537	KDSR	18	q21.33	63327726	63367510	-0.0598337	0.952288	0.975801	FALSE	FALSE
8311	ENSG00000147485	PXDNL	8	q11.23	51319578	51809445	-0.0598905	0.952243	0.975801	FALSE	FALSE
8312	ENSG00000104760	FGL1	8	p22	17864380	17910365	-0.0607943	0.951523	0.975357	FALSE	FALSE
8313	ENSG00000166359	WDR88	19	q13.11	33132090	33175795	-0.0613288	0.951097	0.975104	FALSE	FALSE
8314	ENSG00000183734	ASCL2	11	p15.5	2268495	2270952	-0.0625693	0.950109	0.974421	FALSE	FALSE
8315	ENSG00000116473	RAP1A	1	p13.2	111542218	111716691	-0.0629053	0.949842	0.974303	FALSE	FALSE
8316	ENSG00000136280	CCM2	7	p13	44999475	45076469	-0.0629899	0.949775	0.974303	FALSE	FALSE
8317	ENSG00000139438	FAM222A	12	q24.11	109714228	109770507	-0.0631462	0.94965	0.974289	FALSE	FALSE
8318	ENSG00000107249	GLIS3	9	p24.2	3824127	4348392	-0.0639631	0.949	0.973926	FALSE	FALSE
8319	ENSG00000183783	KCTD8	4	p13	44173909	44448807	-0.0641965	0.948814	0.973797	FALSE	FALSE
8320	ENSG00000132424	PNISR	6	q16.2	99398051	99425331	-0.0646748	0.948433	0.973467	FALSE	FALSE
8321	ENSG00000129515	SNX6	14	q13.1	34561094	34630183	-0.0650757	0.948114	0.973272	FALSE	FALSE
8322	ENSG00000186191	BPIFB4	20	q11.21	33079644	33111751	-0.0668325	0.946715	0.972129	FALSE	FALSE
8323	ENSG00000181690	PLAG1	8	q12.1	56160904	56211324	-0.0669624	0.946612	0.972084	FALSE	FALSE
8324	ENSG00000091010	POU4F3	5	q32	146338839	146341722	-0.0674987	0.946185	0.971767	FALSE	FALSE
8325	ENSG00000257767	AC002996.1	12	q24.12	111753890	111791418	-0.0677356	0.945996	0.971634	FALSE	FALSE
8326	ENSG00000036549	AC118549.1	1	p31.1	77562416	77683419	-0.0682812	0.945562	0.97137	FALSE	FALSE
8327	ENSG00000042753	AP2S1	19	q13.32	46838136	46850992	-0.0684366	0.945438	0.971304	FALSE	FALSE
8328	ENSG00000134369	NAV1	1	q32.1	201622885	201826969	-0.0691052	0.944906	0.970939	FALSE	FALSE
8329	ENSG00000185269	NOTUM	17	q25.3	81952507	81961840	-0.069234	0.944803	0.970939	FALSE	FALSE
8330	ENSG00000125744	RTN2	19	q13.32	45485289	45497061	-0.0694784	0.944609	0.970878	FALSE	FALSE
8331	ENSG00000108055	SMC3	10	q25.2	110567691	110604636	-0.0698974	0.944275	0.970596	FALSE	FALSE
8332	ENSG00000075218	GTSE1	22	q13.31	46296741	46330810	-0.0703678	0.943901	0.970332	FALSE	FALSE
8333	ENSG00000082146	STRADB	2	q33.1	201387858	201480846	-0.0711705	0.943262	0.969736	FALSE	FALSE
8334	ENSG00000166710	B2M	15	q21.1	44711487	44718877	-0.0715809	0.942935	0.969461	FALSE	FALSE
8335	ENSG00000176142	TMEM39A	3	q13.33	119429500	119468830	-0.0722088	0.942436	0.96913	FALSE	FALSE
8336	ENSG00000113328	CCNG1	5	q34	163437569	163446151	-0.0725422	0.94217	0.968917	FALSE	FALSE
8337	ENSG00000136877	FPGS	9	q34.11	127794597	127814327	-0.0726242	0.942105	0.968911	FALSE	FALSE
8338	ENSG00000107130	NCS1	9	q34.11	130172578	130237304	-0.0726441	0.942089	0.968911	FALSE	FALSE
8339	ENSG00000128641	MYO1B	2	q32.3	191245185	191425389	-0.0727171	0.942031	0.968911	FALSE	FALSE
8340	ENSG00000152990	ADGRA3	4	p15.2	22345071	22516054	-0.072856	0.941921	0.968904	FALSE	FALSE
8341	ENSG00000254415	SIGLEC14	19	q13.41	51642553	51646801	-0.0730426	0.941772	0.968812	FALSE	FALSE
8342	ENSG00000065978	YBX1	1	p34.2	42682427	42702349	-0.0735061	0.941403	0.968587	FALSE	FALSE
8343	ENSG00000083799	CYLD	16	q12.1	50742050	50801935	-0.0735233	0.94139	0.968587	FALSE	FALSE
8344	ENSG00000111077	TNS2	12	q13.13	53046969	53064372	-0.0743043	0.940768	0.968365	FALSE	FALSE
8345	ENSG00000123739	PLA2G12A	4	q25	109709989	109730077	-0.0756254	0.939717	0.967734	FALSE	FALSE
8346	ENSG00000066926	FECH	18	q21.31	57548283	57586772	-0.0760672	0.939366	0.967488	FALSE	FALSE
8347	ENSG00000101132	PFDN4	20	q13.2	54207847	54228052	-0.076073	0.939361	0.967488	FALSE	FALSE
8348	ENSG00000196511	TPK1	7	q35	144451941	144836395	-0.0767824	0.938797	0.967206	FALSE	FALSE
8349	ENSG00000196700	ZNF512B	20	q13.33	63956702	63969865	-0.076935	0.938675	0.967186	FALSE	FALSE
8350	ENSG00000185115	NSMCE3	15	q13.1	29264992	29269829	-0.0771317	0.938519	0.967186	FALSE	FALSE
8351	ENSG00000136247	ZDHHC4	7	p22.1	6577434	6589374	-0.0773956	0.938309	0.967186	FALSE	FALSE
8352	ENSG00000131142	CCL25	19	p13.2	8052767	8062650	-0.0777929	0.937993	0.967	FALSE	FALSE
8353	ENSG00000111666	CHPT1	12	q23.2	101696947	101744140	-0.0781999	0.937669	0.966795	FALSE	FALSE
8354	ENSG00000165283	STOML2	9	p13.3	35099776	35103195	-0.0782857	0.937601	0.966795	FALSE	FALSE
8355	ENSG00000143499	SMYD2	1	q32.3	214281102	214337131	-0.0784654	0.937458	0.966795	FALSE	FALSE
8356	ENSG00000160193	WDR4	21	q22.3	42843094	42879568	-0.0789449	0.937076	0.966586	FALSE	FALSE
8357	ENSG00000197150	ABCB8	7	q36.1	151028422	151047782	-0.0792776	0.936812	0.966374	FALSE	FALSE
8358	ENSG00000022556	NLRP2	19	q13.42	54953130	55001142	-0.0793133	0.936783	0.966374	FALSE	FALSE
8359	ENSG00000161647	MPP3	17	q21.31	43800799	43833170	-0.0797911	0.936403	0.966135	FALSE	FALSE
8360	ENSG00000164167	LSM6	4	q31.22	146175685	146200000	-0.0802035	0.936075	0.966091	FALSE	FALSE
8361	ENSG00000135702	CHST5	16	q23.1	75528535	75535247	-0.0802363	0.936049	0.966091	FALSE	FALSE
8362	ENSG00000119487	MAPKAP1	9	q33.3	125437393	125707234	-0.0803525	0.935957	0.966091	FALSE	FALSE
8363	ENSG00000151445	VIPAS39	14	q24.3	77426675	77457952	-0.0806409	0.935728	0.966091	FALSE	FALSE
8364	ENSG00000155760	FZD7	2	q33.1	202034587	202038445	-0.0806707	0.935704	0.966091	FALSE	FALSE
8365	ENSG00000101544	ADNP2	18	q23	80109031	80147523	-0.080792	0.935607	0.966091	FALSE	FALSE
8366	ENSG00000067704	IARS2	1	q41	220094102	220148041	-0.0816085	0.934958	0.965676	FALSE	FALSE
8367	ENSG00000188428	BLOC1S5	6	p24.3	8013567	8064414	-0.0822255	0.934467	0.965352	FALSE	FALSE
8368	ENSG00000111530	CAND1	12	q14.3	67269281	67319951	-0.0825749	0.93419	0.965235	FALSE	FALSE
8369	ENSG00000198736	MSRB1	16	p13.3	1938210	1943326	-0.0827195	0.934075	0.965189	FALSE	FALSE
8370	ENSG00000240563	L1TD1	1	p31.3	62194831	62212328	-0.0827581	0.934044	0.965189	FALSE	FALSE
8371	ENSG00000157693	TMEM268	9	q32	114611206	114646422	-0.0829266	0.93391	0.965189	FALSE	FALSE
8372	ENSG00000235194	PPP1R3E	14	q11.2	23295643	23302848	-0.0831911	0.9337	0.965044	FALSE	FALSE
8373	ENSG00000123200	ZC3H13	13	q14.13	45954465	46052759	-0.083251	0.933652	0.965044	FALSE	FALSE
8374	ENSG00000169155	ZBTB43	9	q33.3	126805006	126838210	-0.0834277	0.933511	0.964972	FALSE	FALSE
8375	ENSG00000103168	TAF1C	16	q24.1	84177847	84187070	-0.0834513	0.933493	0.964972	FALSE	FALSE
8376	ENSG00000145741	BTF3	5	q13.2	73498408	73505635	-0.0836057	0.93337	0.964947	FALSE	FALSE
8377	ENSG00000140323	DISP2	15	q15.1	40358235	40378639	-0.0836574	0.933329	0.964947	FALSE	FALSE
8378	ENSG00000120458	MSANTD2	11	q24.2	124766498	124800673	-0.0836709	0.933318	0.964947	FALSE	FALSE
8379	ENSG00000083838	ZNF446	19	q13.43	58474017	58481230	-0.0841035	0.932974	0.964842	FALSE	FALSE
8380	ENSG00000172428	COPS9	2	q37.3	240126563	240136807	-0.0841566	0.932932	0.964842	FALSE	FALSE
8381	ENSG00000142178	SIK1	21	q22.3	43414483	43427189	-0.0848558	0.932376	0.964378	FALSE	FALSE
8382	ENSG00000124587	PEX6	6	p21.1	42963870	42979220	-0.0848901	0.932349	0.964378	FALSE	FALSE
