## Supplemental Table 4 for "Co-expression in tissue-specific gene networks links genes in cancer-susceptibility loci to known somatic driver genes" (part 35 of 61)

### Sheet: GCST006085_TCGA_Prostate (continued)
	Gene set	Gene.symbol	Chr	Band	Start	End	Enrichment Z-score	Enrichment.P.value	Enrichment.Q.value	Bonferroni.significant	FDR.5..significant
8383	ENSG00000197563	PIGN	18	q21.33	61905255	62187118	-0.0852837	0.932036	0.964297	FALSE	FALSE
8384	ENSG00000123349	PFDN5	12	q13.13	53295291	53299450	-0.0854931	0.931869	0.964232	FALSE	FALSE
8385	ENSG00000110925	CSRNP2	12	q13.12	51061205	51083664	-0.0858953	0.93155	0.964037	FALSE	FALSE
8386	ENSG00000174307	PHLDA3	1	q32.1	201464383	201469237	-0.0863344	0.931201	0.963858	FALSE	FALSE
8387	ENSG00000104442	ARMC1	8	q13.1	65602456	65634217	-0.0866224	0.930972	0.963803	FALSE	FALSE
8388	ENSG00000112282	MED23	6	q23.2	131573966	131628229	-0.0870417	0.930638	0.96358	FALSE	FALSE
8389	ENSG00000171596	NMUR1	2	q37.1	231523160	231530495	-0.08756	0.930226	0.963214	FALSE	FALSE
8390	ENSG00000180488	MIGA1	1	p31.1	77779624	77879539	-0.0877399	0.930083	0.963127	FALSE	FALSE
8391	ENSG00000178177	LCORL	4	p15.31	17841199	18021876	-0.0880233	0.929858	0.963015	FALSE	FALSE
8392	ENSG00000139644	TMBIM6	12	q13.12	49707725	49764934	-0.088114	0.929786	0.963001	FALSE	FALSE
8393	ENSG00000133597	ADCK2	7	q34	140673153	140696261	-0.0884077	0.929553	0.96282	FALSE	FALSE
8394	ENSG00000008516	MMP25	16	p13.3	3046681	3060726	-0.0885064	0.929474	0.96282	FALSE	FALSE
8395	ENSG00000102189	EEA1	12	q22	92770637	92929331	-0.0894074	0.928758	0.962366	FALSE	FALSE
8396	ENSG00000133313	CNDP2	18	q22.3	74495816	74523454	-0.0894663	0.928711	0.962366	FALSE	FALSE
8397	ENSG00000135709	KIAA0513	16	q24.1	85027751	85094230	-0.0896319	0.92858	0.962366	FALSE	FALSE
8398	ENSG00000196419	XRCC6	22	q13.2	41621119	41664048	-0.0898933	0.928372	0.962326	FALSE	FALSE
8399	ENSG00000153914	SREK1	5	q12.3	66139971	66183615	-0.0900138	0.928276	0.962288	FALSE	FALSE
8400	ENSG00000130312	MRPL34	19	p13.11	17292609	17306843	-0.0903784	0.927987	0.962048	FALSE	FALSE
8401	ENSG00000189045	ANKDD1B	5	q13.3	75611459	75671846	-0.090615	0.927799	0.962048	FALSE	FALSE
8402	ENSG00000121297	TSHZ3	19	q12	31274945	31349547	-0.091518	0.927081	0.961717	FALSE	FALSE
8403	ENSG00000187122	SLIT1	10	q24.1	96998038	97185920	-0.0925852	0.926233	0.961141	FALSE	FALSE
8404	ENSG00000162739	SLAMF6	1	q23.3	160485030	160523262	-0.092972	0.925926	0.961065	FALSE	FALSE
8405	ENSG00000095627	TDRD1	10	q25.3	114179270	114232304	-0.0934528	0.925544	0.960912	FALSE	FALSE
8406	ENSG00000163599	CTLA4	2	q33.2	203867771	203873965	-0.0936802	0.925363	0.960785	FALSE	FALSE
8407	ENSG00000198838	RYR3	15	q13.3	33310945	33866121	-0.0939751	0.925129	0.960664	FALSE	FALSE
8408	ENSG00000214046	SMIM7	19	p13.11	16630751	16660442	-0.0943399	0.924839	0.960484	FALSE	FALSE
8409	ENSG00000165495	PKNOX2	11	q24.2	125164687	125433389	-0.0947639	0.924502	0.960256	FALSE	FALSE
8410	ENSG00000164736	SOX17	8	q11.23	54457935	54460888	-0.0949272	0.924373	0.960182	FALSE	FALSE
8411	ENSG00000040933	INPP4A	2	q11.2	98444854	98594390	-0.0951696	0.92418	0.960043	FALSE	FALSE
8412	ENSG00000094880	CDC23	5	q31.2	138187648	138213343	-0.0958415	0.923646	0.959671	FALSE	FALSE
8413	ENSG00000164776	PHKG1	7	p11.2	56080283	56092996	-0.0958657	0.923627	0.959671	FALSE	FALSE
8414	ENSG00000158764	ITLN2	1	q23.3	160945025	160954799	-0.0963657	0.92323	0.95936	FALSE	FALSE
8415	ENSG00000129245	FXR2	17	p13.1	7591230	7614871	-0.0964333	0.923176	0.95936	FALSE	FALSE
8416	ENSG00000143641	GALNT2	1	q42.13	230057990	230282124	-0.0975546	0.922286	0.958561	FALSE	FALSE
8417	ENSG00000196456	ZNF775	7	q36.1	150379335	150398631	-0.0976983	0.922172	0.95855	FALSE	FALSE
8418	ENSG00000075303	SLC25A40	7	q21.12	87833568	87876357	-0.0980106	0.921924	0.958529	FALSE	FALSE
8419	ENSG00000157542	KCNJ6	21	q22.13	37607376	38121345	-0.0980248	0.921913	0.958529	FALSE	FALSE
8420	ENSG00000106028	SSBP1	7	q34	141738321	141787922	-0.0982898	0.921702	0.9585	FALSE	FALSE
8421	ENSG00000265590	AP000275.2	21	q22.11	32578822	32612281	-0.0986157	0.921443	0.958413	FALSE	FALSE
8422	ENSG00000162545	CAMK2N1	1	p36.12	20482391	20486220	-0.099575	0.920682	0.958176	FALSE	FALSE
8423	ENSG00000167676	PLIN4	19	p13.3	4502180	4518465	-0.0998104	0.920495	0.958155	FALSE	FALSE
8424	ENSG00000205364	MT1M	16	q13	56632233	56633986	-0.0999679	0.92037	0.958086	FALSE	FALSE
8425	ENSG00000165006	UBAP1	9	p13.3	34179005	34252523	-0.100385	0.920039	0.957863	FALSE	FALSE
8426	ENSG00000114744	COMMD2	3	q25.1	149738470	149752499	-0.101245	0.919356	0.957273	FALSE	FALSE
8427	ENSG00000142484	TM4SF5	17	p13.2	4771884	4783213	-0.101518	0.919139	0.957184	FALSE	FALSE
8428	ENSG00000143889	HNRNPLL	2	p22.1	38561978	38603586	-0.102014	0.918746	0.957002	FALSE	FALSE
8429	ENSG00000079931	MOXD1	6	q23.2	132296055	132401545	-0.10207	0.918701	0.957002	FALSE	FALSE
8430	ENSG00000100473	COCH	14	q12	30874514	30895065	-0.10217	0.918622	0.956995	FALSE	FALSE
8431	ENSG00000167523	SPATA33	16	q24.3	89657802	89671272	-0.102229	0.918575	0.956995	FALSE	FALSE
8432	ENSG00000197594	ENPP1	6	q23.2	131808016	131895155	-0.102256	0.918553	0.956995	FALSE	FALSE
8433	ENSG00000065600	TMEM206	1	q32.3	212363931	212414901	-0.102265	0.918547	0.956995	FALSE	FALSE
8434	ENSG00000143479	DYRK3	1	q32.1	206635536	206684419	-0.102271	0.918542	0.956995	FALSE	FALSE
8435	ENSG00000144749	LRIG1	3	p14.1	66378797	66501263	-0.102366	0.918466	0.956995	FALSE	FALSE
8436	ENSG00000145979	TBC1D7	6	p24.1	13266542	13328583	-0.102404	0.918436	0.956995	FALSE	FALSE
8437	ENSG00000197497	ZNF665	19	q13.42	53159213	53193386	-0.102408	0.918433	0.956995	FALSE	FALSE
8438	ENSG00000172889	EGFL7	9	q34.3	136658856	136672678	-0.10247	0.918383	0.956995	FALSE	FALSE
8439	ENSG00000159496	RGL4	22	q11.23	23688136	23699176	-0.102582	0.918294	0.956995	FALSE	FALSE
8440	ENSG00000100109	TFIP11	22	q12.1	26491225	26512505	-0.102703	0.918199	0.956995	FALSE	FALSE
8441	ENSG00000141622	RNF165	18	q21.1	46326809	46463140	-0.103032	0.917938	0.956995	FALSE	FALSE
8442	ENSG00000106484	MEST	7	q32.2	130486171	130506465	-0.10349	0.917574	0.956936	FALSE	FALSE
8443	ENSG00000243317	STMP1	7	q33	135662496	135693418	-0.103743	0.917373	0.956848	FALSE	FALSE
8444	ENSG00000169129	AFAP1L2	10	q25.3	114294824	114404756	-0.103847	0.917291	0.956823	FALSE	FALSE
8445	ENSG00000136643	RPS6KC1	1	q32.3	213051233	213274773	-0.103868	0.917274	0.956823	FALSE	FALSE
8446	ENSG00000158050	DUSP2	2	q11.2	96143166	96145440	-0.104073	0.917112	0.956798	FALSE	FALSE
8447	ENSG00000148187	MRRF	9	q33.2	122264603	122331343	-0.104145	0.917054	0.956798	FALSE	FALSE
8448	ENSG00000148965	SAA4	11	p15.1	18231349	18236893	-0.104952	0.916414	0.956294	FALSE	FALSE
8449	ENSG00000083720	OXCT1	5	p13.1	41730065	41870519	-0.105079	0.916313	0.956289	FALSE	FALSE
8450	ENSG00000139974	SLC38A6	14	q23.1	60981114	61083733	-0.10511	0.916289	0.956289	FALSE	FALSE
8451	ENSG00000181929	PRKAG1	12	q13.12	49002274	49018825	-0.105143	0.916263	0.956289	FALSE	FALSE
8452	ENSG00000122034	GTF3A	13	q12.2	27424544	27435823	-0.105193	0.916222	0.956289	FALSE	FALSE
8453	ENSG00000176340	COX8A	11	q13.1	63974607	63976543	-0.105867	0.915688	0.956124	FALSE	FALSE
8454	ENSG00000119878	CRIPT	2	p21	46616416	46625742	-0.106283	0.915358	0.955961	FALSE	FALSE
8455	ENSG00000158092	NCK1	3	q22.3	136862208	136949823	-0.106346	0.915307	0.955961	FALSE	FALSE
8456	ENSG00000197622	CDC42SE1	1	q21.3	151050971	151070325	-0.107033	0.914763	0.955522	FALSE	FALSE
8457	ENSG00000169221	TBC1D10B	16	p11.2	30357102	30370264	-0.107123	0.914691	0.955509	FALSE	FALSE
8458	ENSG00000108506	INTS2	17	q23.2	61865367	61928016	-0.107504	0.914389	0.955328	FALSE	FALSE
8459	ENSG00000173376	NDNF	4	q27	121035613	121073021	-0.107761	0.914186	0.955328	FALSE	FALSE
8460	ENSG00000166860	ZBTB39	12	q13.3	56998834	57006446	-0.107976	0.914015	0.955289	FALSE	FALSE
8461	ENSG00000170260	ZNF212	7	q36.1	149239651	149255609	-0.108009	0.913988	0.955289	FALSE	FALSE
8462	ENSG00000112367	FIG4	6	q21	109691312	109825428	-0.108049	0.913957	0.955289	FALSE	FALSE
8463	ENSG00000155256	ZFYVE27	10	q24.2	97737121	97760907	-0.108097	0.913919	0.955289	FALSE	FALSE
8464	ENSG00000171989	LDHAL6B	15	q22.2	59206823	59208515	-0.108111	0.913908	0.955289	FALSE	FALSE
8465	ENSG00000181004	BBS12	4	q27	122732702	122744943	-0.10837	0.913702	0.955266	FALSE	FALSE
8466	ENSG00000198648	STK39	2	q24.3	167954020	168248141	-0.108587	0.91353	0.955148	FALSE	FALSE
8467	ENSG00000079616	KIF22	16	p11.2	29790719	29805385	-0.108942	0.913248	0.955035	FALSE	FALSE
8468	ENSG00000164114	MAP9	4	q32.1	155342658	155376970	-0.109502	0.912805	0.954753	FALSE	FALSE
8469	ENSG00000177707	NECTIN3	3	q13.13	111070071	111275563	-0.109914	0.912477	0.954533	FALSE	FALSE
8470	ENSG00000100603	SNW1	14	q24.3	77717599	77761207	-0.109932	0.912463	0.954533	FALSE	FALSE
8471	ENSG00000164362	TERT	5	p15.33	1253147	1295069	-0.110226	0.91223	0.954518	FALSE	FALSE
8472	ENSG00000101474	APMAP	20	p11.21	24962925	24992979	-0.110329	0.912149	0.954493	FALSE	FALSE
8473	ENSG00000109536	FRG1	4	q35.2	189940788	189963204	-0.110476	0.912032	0.954493	FALSE	FALSE
8474	ENSG00000091732	ZC3HC1	7	q32.2	130018286	130051451	-0.111852	0.910941	0.953776	FALSE	FALSE
8475	ENSG00000197721	CR1L	1	q32.2	207645113	207738416	-0.112165	0.910693	0.953578	FALSE	FALSE
8476	ENSG00000105185	PDCD5	19	q13.11	32581068	32587452	-0.112309	0.910578	0.953519	FALSE	FALSE
8477	ENSG00000024862	CCDC28A	6	q24.1	138773509	138793319	-0.112357	0.91054	0.953519	FALSE	FALSE
8478	ENSG00000170955	CAVIN3	11	p15.4	6318946	6320647	-0.112512	0.910418	0.953519	FALSE	FALSE
8479	ENSG00000173530	TNFRSF10D	8	p21.3	23135588	23164030	-0.112583	0.910361	0.953519	FALSE	FALSE
8480	ENSG00000086475	SEPHS1	10	p13	13317424	13348298	-0.112606	0.910343	0.953519	FALSE	FALSE
8481	ENSG00000167470	MIDN	19	p13.3	1248553	1259140	-0.113085	0.909963	0.953361	FALSE	FALSE
8482	ENSG00000157540	DYRK1A	21	q22.13	37365573	37526358	-0.113328	0.909771	0.95322	FALSE	FALSE
8483	ENSG00000095596	CYP26A1	10	q23.33	93073475	93077890	-0.113857	0.909351	0.952964	FALSE	FALSE
8484	ENSG00000101138	CSTF1	20	q13.2	56392371	56406369	-0.114274	0.90902	0.952678	FALSE	FALSE
8485	ENSG00000106392	C1GALT1	7	p22.1	7156934	7248651	-0.11458	0.908778	0.952485	FALSE	FALSE
8486	ENSG00000128652	HOXD3	2	q31.1	176136612	176173102	-0.115019	0.90843	0.952302	FALSE	FALSE
8487	ENSG00000102893	PHKB	16	q12.1	47461123	47701523	-0.115415	0.908116	0.952155	FALSE	FALSE
8488	ENSG00000087086	FTL	19	q13.33	48965301	48966878	-0.115554	0.908006	0.952101	FALSE	FALSE
8489	ENSG00000173611	SCAI	9	q33.3	124942608	125143506	-0.11591	0.907724	0.95194	FALSE	FALSE
8490	ENSG00000125651	GTF2F1	19	p13.3	6379569	6393981	-0.116161	0.907525	0.9519	FALSE	FALSE
8491	ENSG00000164164	OTUD4	4	q31.21	145110838	145180161	-0.116209	0.907487	0.9519	FALSE	FALSE
8492	ENSG00000164266	SPINK1	5	q32	147824568	147831786	-0.116833	0.906992	0.951585	FALSE	FALSE
8493	ENSG00000136147	PHF11	13	q14.2	49495610	49528987	-0.117032	0.906835	0.951481	FALSE	FALSE
8494	ENSG00000021355	SERPINB1	6	p25.2	2832332	2842006	-0.117063	0.90681	0.951481	FALSE	FALSE
8495	ENSG00000117691	NENF	1	q32.3	212432887	212446379	-0.117217	0.906688	0.951449	FALSE	FALSE
8496	ENSG00000232237	ASCL5	1	q32.1	201113953	201127184	-0.117764	0.906255	0.951115	FALSE	FALSE
8497	ENSG00000205517	RGL3	19	p13.2	11384341	11419342	-0.117802	0.906224	0.951115	FALSE	FALSE
8498	ENSG00000137880	GCHFR	15	q15.1	40764020	40767710	-0.118371	0.905773	0.950853	FALSE	FALSE
8499	ENSG00000163666	HESX1	3	p14.3	57197838	57227606	-0.118813	0.905424	0.950729	FALSE	FALSE
8500	ENSG00000064205	WISP2	20	q13.12	44714844	44728509	-0.119201	0.905116	0.95059	FALSE	FALSE
8501	ENSG00000189046	ALKBH2	12	q24.11	109088188	109093631	-0.119644	0.904765	0.950324	FALSE	FALSE
8502	ENSG00000129538	RNASE1	14	q11.2	20801228	20803278	-0.119802	0.90464	0.95028	FALSE	FALSE
8503	ENSG00000164163	ABCE1	4	q31.21	145097932	145129179	-0.119823	0.904623	0.95028	FALSE	FALSE
8504	ENSG00000101282	RSPO4	20	p13	958452	1002264	-0.120181	0.90434	0.9502	FALSE	FALSE
8505	ENSG00000197168	NEK5	13	q14.3	52033611	52129078	-0.120342	0.904213	0.950127	FALSE	FALSE
8506	ENSG00000138185	ENTPD1	10	q24.1	95711779	95869695	-0.120665	0.903956	0.949979	FALSE	FALSE
8507	ENSG00000185808	PIGP	21	q22.13	37059170	37073170	-0.120671	0.903952	0.949979	FALSE	FALSE
8508	ENSG00000107371	EXOSC3	9	p13.2	37766978	37801437	-0.120913	0.90376	0.949956	FALSE	FALSE
8509	ENSG00000212710	CTAGE1	18	q11.2	22413601	22417915	-0.121075	0.903632	0.949956	FALSE	FALSE
8510	ENSG00000176383	B3GNT4	12	q24.31	122203543	122208952	-0.121214	0.903521	0.949948	FALSE	FALSE
8511	ENSG00000164283	ESM1	5	q11.2	54977864	55022671	-0.121313	0.903443	0.949926	FALSE	FALSE
8512	ENSG00000198829	SUCNR1	3	q25.1	151873643	151884619	-0.122233	0.902714	0.949403	FALSE	FALSE
8513	ENSG00000137055	PLAA	9	p21.2	26904083	26947463	-0.122755	0.902301	0.949152	FALSE	FALSE
8514	ENSG00000169436	COL22A1	8	q24.3	138588235	138914006	-0.124191	0.901164	0.948199	FALSE	FALSE
8515	ENSG00000175782	SLC35E3	12	q15	68746106	68793964	-0.124382	0.901013	0.9481	FALSE	FALSE
8516	ENSG00000125257	ABCC4	13	q32.1	95019829	95301475	-0.124686	0.900772	0.947908	FALSE	FALSE
8517	ENSG00000175040	CHST2	3	q24	143119331	143124014	-0.12521	0.900357	0.947532	FALSE	FALSE
8518	ENSG00000135521	LTV1	6	q24.2	143843344	143863812	-0.126289	0.899503	0.946997	FALSE	FALSE
8519	ENSG00000049449	RCN1	11	p13	32090904	32105755	-0.126461	0.899367	0.946968	FALSE	FALSE
8520	ENSG00000140932	CMTM2	16	q21	66579448	66588275	-0.126992	0.898947	0.946715	FALSE	FALSE
8521	ENSG00000110455	ACCS	11	p11.2	44065925	44084222	-0.127011	0.898932	0.946715	FALSE	FALSE
8522	ENSG00000120948	TARDBP	1	p36.22	11012344	11026420	-0.127023	0.898923	0.946715	FALSE	FALSE
8523	ENSG00000155097	ATP6V1C1	8	q22.3	103021063	103073051	-0.127055	0.898897	0.946715	FALSE	FALSE
8524	ENSG00000164934	DCAF13	8	q22.3	103414714	103443453	-0.127408	0.898617	0.946715	FALSE	FALSE
8525	ENSG00000154380	ENAH	1	q42.12	225486835	225653142	-0.128035	0.898121	0.946508	FALSE	FALSE
8526	ENSG00000079246	XRCC5	2	q35	216107464	216206303	-0.128118	0.898056	0.946506	FALSE	FALSE
8527	ENSG00000087995	METTL2A	17	q23.2	62423867	62450822	-0.128566	0.897701	0.946314	FALSE	FALSE
8528	ENSG00000255275	AL080251.1	1	p36.13	18849273	18921121	-0.128801	0.897515	0.946296	FALSE	FALSE
8529	ENSG00000154646	TMPRSS15	21	q21.1	18269116	18485879	-0.128826	0.897495	0.946296	FALSE	FALSE
8530	ENSG00000175792	RUVBL1	3	q21.3	128064778	128153914	-0.128874	0.897457	0.946296	FALSE	FALSE
8531	ENSG00000151117	TMEM86A	11	p15.1	18693122	18704785	-0.129116	0.897266	0.946296	FALSE	FALSE
8532	ENSG00000186638	KIF24	9	p13.3	34252381	34311371	-0.12934	0.897089	0.946296	FALSE	FALSE
8533	ENSG00000102786	INTS6	13	q14.3	51354077	51454264	-0.129539	0.896931	0.946232	FALSE	FALSE
8534	ENSG00000070476	ZXDC	3	q21.3	126437601	126475919	-0.129644	0.896848	0.946205	FALSE	FALSE
8535	ENSG00000129472	RAB2B	14	q11.2	21459020	21476973	-0.129811	0.896716	0.946126	FALSE	FALSE
8536	ENSG00000176871	WSB2	12	q24.23	118032694	118062430	-0.131049	0.895737	0.945397	FALSE	FALSE
8537	ENSG00000035720	STAP1	4	q13.2	67558728	67607337	-0.131087	0.895706	0.945397	FALSE	FALSE
8538	ENSG00000116785	CFHR3	1	q31.3	196774795	196795406	-0.131186	0.895628	0.945397	FALSE	FALSE
8539	ENSG00000148730	EIF4EBP2	10	q22.1	70404379	70428618	-0.131543	0.895345	0.945228	FALSE	FALSE
8540	ENSG00000187733	AMY1C	1	p21.1	103750406	103758690	-0.131587	0.895311	0.945228	FALSE	FALSE
8541	ENSG00000099250	NRP1	10	p11.22	33177492	33336262	-0.131698	0.895223	0.945228	FALSE	FALSE
8542	ENSG00000128645	HOXD1	2	q31.1	176188579	176190907	-0.131725	0.895202	0.945228	FALSE	FALSE
8543	ENSG00000183856	IQGAP3	1	q22	156525405	156572604	-0.131854	0.8951	0.945228	FALSE	FALSE
8544	ENSG00000204010	IFIT1B	10	q23.31	89378056	89385205	-0.132298	0.894748	0.945228	FALSE	FALSE
8545	ENSG00000178573	MAF	16	q23.2	79585843	79600714	-0.133107	0.894109	0.944834	FALSE	FALSE
8546	ENSG00000182621	PLCB1	20	p12.3	8077251	8968360	-0.133269	0.893981	0.944797	FALSE	FALSE
8547	ENSG00000104218	CSPP1	8	q13.1	67062426	67196263	-0.133355	0.893912	0.944797	FALSE	FALSE
8548	ENSG00000134330	IAH1	2	p25.1	9473658	9496543	-0.133556	0.893754	0.944752	FALSE	FALSE
8549	ENSG00000161609	CCDC155	19	q13.33	49388218	49417994	-0.133565	0.893746	0.944752	FALSE	FALSE
8550	ENSG00000005020	SKAP2	7	p15.2	26667062	26995239	-0.133629	0.893696	0.944752	FALSE	FALSE
8551	ENSG00000164548	TRA2A	7	p15.3	23504780	23532041	-0.13367	0.893664	0.944752	FALSE	FALSE
8552	ENSG00000164008	C1orf50	1	p34.2	42767269	42779488	-0.133778	0.893578	0.944752	FALSE	FALSE
8553	ENSG00000181744	C3orf58	3	q24	143971798	144048719	-0.133804	0.893558	0.944752	FALSE	FALSE
8554	ENSG00000172602	RND1	12	q13.12	48857145	48865898	-0.134391	0.893093	0.944552	FALSE	FALSE
8555	ENSG00000124496	TRERF1	6	p21.1	42224931	42452051	-0.134663	0.892879	0.944385	FALSE	FALSE
8556	ENSG00000128699	ORMDL1	2	q32.2	189770323	189784371	-0.135351	0.892334	0.943992	FALSE	FALSE
8557	ENSG00000074590	NUAK1	12	q23.3	106063340	106140033	-0.135957	0.891855	0.943789	FALSE	FALSE
8558	ENSG00000090382	LYZ	12	q15	69348341	69354234	-0.136009	0.891814	0.943789	FALSE	FALSE
8559	ENSG00000151465	CDC123	10	p14	12195965	12250589	-0.136025	0.891801	0.943789	FALSE	FALSE
8560	ENSG00000087269	NOP14	4	p16.3	2937933	2963385	-0.136118	0.891728	0.943789	FALSE	FALSE
8561	ENSG00000163518	FCRL4	1	q23.1	157573749	157598080	-0.136443	0.891471	0.943709	FALSE	FALSE
8562	ENSG00000103502	CDIPT	16	p11.2	29858357	29863736	-0.136547	0.891389	0.943709	FALSE	FALSE
8563	ENSG00000177025	C19orf18	19	q13.43	57958437	57974534	-0.136643	0.891313	0.943709	FALSE	FALSE
8564	ENSG00000183324	REC114	15	q24.1	73443158	73560014	-0.13715	0.890912	0.943583	FALSE	FALSE
8565	ENSG00000138068	SULT6B1	2	p22.2	37167820	37196598	-0.137204	0.89087	0.943583	FALSE	FALSE
8566	ENSG00000118508	RAB32	6	q24.3	146543693	146554965	-0.137471	0.890658	0.943508	FALSE	FALSE
8567	ENSG00000172803	SNX32	11	q13.1	65833641	65856896	-0.137518	0.890621	0.943508	FALSE	FALSE
8568	ENSG00000164483	SAMD3	6	q23.1	130144315	130365425	-0.139263	0.889243	0.942763	FALSE	FALSE
8569	ENSG00000168268	NT5DC2	3	p21.1	52524385	52535054	-0.139466	0.889082	0.942741	FALSE	FALSE
8570	ENSG00000126934	MAP2K2	19	p13.3	4090321	4124129	-0.139746	0.888861	0.942688	FALSE	FALSE
8571	ENSG00000164403	SHROOM1	5	q31.1	132822141	132830898	-0.139749	0.888858	0.942688	FALSE	FALSE
8572	ENSG00000204397	CARD16	11	q22.3	105041326	105101431	-0.140288	0.888433	0.942538	FALSE	FALSE
8573	ENSG00000139304	PTPRQ	12	q21.31	80402178	80680271	-0.141258	0.887666	0.941908	FALSE	FALSE
8574	ENSG00000101624	CEP76	18	p11.21	12661833	12702777	-0.141496	0.887478	0.94183	FALSE	FALSE
8575	ENSG00000185246	PRPF39	14	q21.2	45084099	45116282	-0.141594	0.887401	0.941822	FALSE	FALSE
8576	ENSG00000135930	EIF4E2	2	q37.1	232550052	232583644	-0.142091	0.887008	0.941574	FALSE	FALSE
8577	ENSG00000040633	PHF23	17	p13.1	7235028	7239722	-0.142972	0.886313	0.940958	FALSE	FALSE
8578	ENSG00000118997	DNAH7	2	q32.3	195737703	196068812	-0.143982	0.885515	0.940598	FALSE	FALSE
8579	ENSG00000213160	KLHL23	2	q31.1	169694488	169776989	-0.144854	0.884826	0.940171	FALSE	FALSE
8580	ENSG00000197256	KANK2	19	p13.2	11164267	11197791	-0.144979	0.884728	0.940171	FALSE	FALSE
8581	ENSG00000145414	NAF1	4	q32.2	163110073	163166921	-0.1455	0.884316	0.939872	FALSE	FALSE
8582	ENSG00000179029	TMEM107	17	p13.1	8173237	8176399	-0.145624	0.884218	0.939829	FALSE	FALSE
8583	ENSG00000145244	CORIN	4	p12	47593998	47838106	-0.145789	0.884088	0.939829	FALSE	FALSE
8584	ENSG00000134627	PIWIL4	11	q21	94543840	94621421	-0.145829	0.884056	0.939829	FALSE	FALSE
8585	ENSG00000108342	CSF3	17	q21.1	40015361	40017813	-0.14624	0.883732	0.939738	FALSE	FALSE
8586	ENSG00000065328	MCM10	10	p13	13161554	13211104	-0.146262	0.883714	0.939738	FALSE	FALSE
8587	ENSG00000177239	MAN1B1	9	q34.3	137086927	137109187	-0.146378	0.883623	0.939738	FALSE	FALSE
8588	ENSG00000158402	CDC25C	5	q31.2	138285265	138338355	-0.146469	0.883551	0.939738	FALSE	FALSE
8589	ENSG00000254979	AP000781.2	11	q12.1	57387365	57424059	-0.146773	0.883311	0.939738	FALSE	FALSE
8590	ENSG00000158966	CACHD1	1	p31.3	64470792	64693058	-0.146893	0.883216	0.939738	FALSE	FALSE
8591	ENSG00000154548	SRSF12	6	q15	89095959	89118081	-0.147412	0.882807	0.939668	FALSE	FALSE
8592	ENSG00000229415	SFTA3	14	q13.3	36473288	36513829	-0.147482	0.882751	0.939668	FALSE	FALSE
8593	ENSG00000115486	GGCX	2	p11.2	85544723	85561547	-0.14841	0.882019	0.938951	FALSE	FALSE
8594	ENSG00000165449	SLC16A9	10	q21.2	59650761	59736002	-0.148777	0.88173	0.938826	FALSE	FALSE
8595	ENSG00000164007	CLDN19	1	p34.2	42733093	42740254	-0.14899	0.881561	0.938707	FALSE	FALSE
8596	ENSG00000054282	SDCCAG8	1	q43	243256034	243500092	-0.148994	0.881558	0.938707	FALSE	FALSE
8597	ENSG00000122481	RWDD3	1	p21.3	95234155	95247225	-0.149033	0.881527	0.938707	FALSE	FALSE
8598	ENSG00000117410	ATP6V0B	1	p34.1	43974487	43978295	-0.14925	0.881356	0.938707	FALSE	FALSE
8599	ENSG00000183137	CEP57L1	6	q21	109095110	109163932	-0.149262	0.881347	0.938707	FALSE	FALSE
8600	ENSG00000261857	MIA	19	q13.2	40771648	40777490	-0.149722	0.880984	0.938519	FALSE	FALSE
8601	ENSG00000148358	GPR107	9	q34.11	130053426	130140169	-0.150123	0.880668	0.938426	FALSE	FALSE
8602	ENSG00000155542	SETD9	5	q11.2	56909260	56925532	-0.150152	0.880645	0.938426	FALSE	FALSE
8603	ENSG00000140945	CDH13	16	q23.3	82626803	83800640	-0.150287	0.880538	0.93841	FALSE	FALSE
8604	ENSG00000196196	HRCT1	9	p13.3	35906192	35907141	-0.150472	0.880392	0.938315	FALSE	FALSE
8605	ENSG00000068971	PPP2R5B	11	q13.1	64917553	64934473	-0.150789	0.880142	0.93811	FALSE	FALSE
8606	ENSG00000185155	MIXL1	1	q42.12	226223618	226227054	-0.151307	0.879734	0.937857	FALSE	FALSE
8607	ENSG00000161813	LARP4	12	q13.12	50392383	50480004	-0.151481	0.879596	0.937771	FALSE	FALSE
8608	ENSG00000144026	ZNF514	2	q11.1	95147330	95165413	-0.151715	0.879412	0.937635	FALSE	FALSE
8609	ENSG00000008256	CYTH3	7	p22.1	6161776	6272644	-0.151794	0.87935	0.93763	FALSE	FALSE
8610	ENSG00000114767	RRP9	3	p21.2	51933430	51941941	-0.151891	0.879273	0.937609	FALSE	FALSE
8611	ENSG00000109917	ZPR1	11	q23.3	116773799	116788050	-0.152465	0.87882	0.937248	FALSE	FALSE
8612	ENSG00000171804	WDR87	19	q13.13	37884823	37906677	-0.152838	0.878526	0.937057	FALSE	FALSE
8613	ENSG00000184752	NDUFA12	12	q22	94897055	95003770	-0.153008	0.878392	0.936974	FALSE	FALSE
8614	ENSG00000092445	TYRO3	15	q15.1	41557675	41583586	-0.15314	0.878288	0.936974	FALSE	FALSE
8615	ENSG00000162654	GBP4	1	p22.2	89181148	89198932	-0.153153	0.878278	0.936974	FALSE	FALSE
8616	ENSG00000249459	ZNF286B	17	p11.2	18658429	18682262	-0.15349	0.878012	0.936812	FALSE	FALSE
8617	ENSG00000175287	PHYHD1	9	q34.11	128920895	128942041	-0.154512	0.877206	0.936243	FALSE	FALSE
8618	ENSG00000174482	LINGO2	9	p21.1	27948078	28670286	-0.154576	0.877155	0.936243	FALSE	FALSE
8619	ENSG00000151468	CCDC3	10	p13	12896625	13099652	-0.154626	0.877116	0.936243	FALSE	FALSE
8620	ENSG00000131480	AOC2	17	q21.31	42844600	42850707	-0.155462	0.876457	0.935701	FALSE	FALSE
8621	ENSG00000089063	TMEM230	20	p12.3	5068232	5113103	-0.155561	0.876379	0.935678	FALSE	FALSE
8622	ENSG00000256861	AC048338.1	12	q24.31	122207779	122266423	-0.155585	0.87636	0.935678	FALSE	FALSE
8623	ENSG00000152078	TMEM56	1	p21.3	95117338	95197607	-0.155672	0.876292	0.935678	FALSE	FALSE
8624	ENSG00000086696	HSD17B2	16	q23.3	82035004	82098534	-0.155805	0.876187	0.935656	FALSE	FALSE
8625	ENSG00000168671	UGT3A2	5	p13.2	36035017	36071358	-0.15662	0.875544	0.93548	FALSE	FALSE
8626	ENSG00000271092	TMEM56-RWDD3	1	p21.3	95117923	95247225	-0.156976	0.875264	0.935279	FALSE	FALSE
8627	ENSG00000168077	SCARA3	8	p21.1	27633868	27676776	-0.157334	0.874981	0.935038	FALSE	FALSE
8628	ENSG00000234857	HNRNPUL2-BSCL2	11	q12.3	62690275	62727384	-0.157445	0.874894	0.935005	FALSE	FALSE
8629	ENSG00000076356	PLXNA2	1	q32.2	208022242	208244320	-0.157663	0.874722	0.934883	FALSE	FALSE
8630	ENSG00000101000	PROCR	20	q11.22	35172073	35216240	-0.158016	0.874444	0.934829	FALSE	FALSE
8631	ENSG00000078124	ACER3	11	q13.5	76860867	77026797	-0.15823	0.874275	0.93471	FALSE	FALSE
8632	ENSG00000174697	LEP	7	q32.1	128241284	128257628	-0.158886	0.873759	0.93434	FALSE	FALSE
8633	ENSG00000176402	GJC3	7	q22.1	99923269	99929620	-0.158896	0.873751	0.93434	FALSE	FALSE
8634	ENSG00000122008	POLK	5	q13.3	75511756	75601144	-0.158902	0.873746	0.93434	FALSE	FALSE
8635	ENSG00000158201	ABHD3	18	q11.2	21650897	21704805	-0.158929	0.873724	0.93434	FALSE	FALSE
8636	ENSG00000142002	DPP9	19	p13.3	4675224	4724673	-0.159269	0.873457	0.934261	FALSE	FALSE
8637	ENSG00000169783	LINGO1	15	q24.3	77613027	77820900	-0.160025	0.872861	0.933928	FALSE	FALSE
8638	ENSG00000107263	RAPGEF1	9	q34.13	131576770	131740074	-0.160194	0.872728	0.933846	FALSE	FALSE
8639	ENSG00000005844	ITGAL	16	p11.2	30472658	30523185	-0.160352	0.872603	0.933832	FALSE	FALSE
8640	ENSG00000166341	DCHS1	11	p15.4	6621323	6655854	-0.160662	0.87236	0.933696	FALSE	FALSE
8641	ENSG00000172940	SLC22A13	3	p22.2	38265812	38278757	-0.161103	0.872012	0.933445	FALSE	FALSE
8642	ENSG00000203546	AL139353.1	14	q12	31334312	31457441	-0.161128	0.871992	0.933445	FALSE	FALSE
8643	ENSG00000189127	ANKRD34B	5	q14.1	80556755	80570488	-0.16123	0.871912	0.933445	FALSE	FALSE
8644	ENSG00000081052	COL4A4	2	q36.3	227002711	227164453	-0.161927	0.871363	0.933055	FALSE	FALSE
8645	ENSG00000172724	CCL19	9	p13.3	34689567	34691277	-0.162447	0.870954	0.932739	FALSE	FALSE
8646	ENSG00000196159	FAT4	4	q28.1	125316399	125492932	-0.163932	0.869784	0.931769	FALSE	FALSE
8647	ENSG00000109083	IFT20	17	q11.2	28328325	28335489	-0.164004	0.869728	0.931769	FALSE	FALSE
8648	ENSG00000167785	ZNF558	19	p13.2	8806170	8832328	-0.164274	0.869516	0.931707	FALSE	FALSE
8649	ENSG00000129467	ADCY4	14	q12	24318349	24335093	-0.16431	0.869487	0.931707	FALSE	FALSE
8650	ENSG00000100985	MMP9	20	q13.12	46008908	46016561	-0.165029	0.868921	0.93123	FALSE	FALSE
8651	ENSG00000099994	SUSD2	22	q11.23	24181259	24189110	-0.16509	0.868873	0.93123	FALSE	FALSE
8652	ENSG00000143319	ISG20L2	1	q23.1	156721891	156728799	-0.165128	0.868843	0.93123	FALSE	FALSE
8653	ENSG00000234511	C5orf58	5	q35.1	170232447	170252575	-0.165325	0.868688	0.93123	FALSE	FALSE
8654	ENSG00000080224	EPHA6	3	q11.2	96814581	97752460	-0.165396	0.868633	0.93123	FALSE	FALSE
8655	ENSG00000162396	PARS2	1	p32.3	54756898	54764514	-0.166194	0.868004	0.930795	FALSE	FALSE
8656	ENSG00000159079	CFAP298	21	q22.11	32592079	32612866	-0.166758	0.86756	0.930501	FALSE	FALSE
8657	ENSG00000163918	RFC4	3	q27.3	186789880	186807058	-0.167672	0.866841	0.929791	FALSE	FALSE
8658	ENSG00000174106	LEMD3	12	q14.3	65169571	65248327	-0.167764	0.866769	0.929788	FALSE	FALSE
8659	ENSG00000241852	C8orf58	8	p21.3	22599601	22604150	-0.168549	0.866151	0.929293	FALSE	FALSE
8660	ENSG00000123684	LPGAT1	1	q32.3	211743457	211830772	-0.16855	0.866151	0.929293	FALSE	FALSE
8661	ENSG00000184436	THAP7	22	q11.21	20999104	21002196	-0.168777	0.865972	0.929223	FALSE	FALSE
8662	ENSG00000174437	ATP2A2	12	q24.11	110280756	110351093	-0.168785	0.865966	0.929223	FALSE	FALSE
8663	ENSG00000163590	PPM1L	3	q25.33	160755602	161078907	-0.168989	0.865805	0.929165	FALSE	FALSE
8664	ENSG00000138002	IFT172	2	p23.3	27444371	27489789	-0.170218	0.864839	0.928371	FALSE	FALSE
8665	ENSG00000167996	FTH1	11	q12.3	61959718	61967660	-0.170224	0.864834	0.928371	FALSE	FALSE
8666	ENSG00000124226	RNF114	20	q13.13	49936336	49953892	-0.170445	0.86466	0.9283	FALSE	FALSE
8667	ENSG00000205869	KRTAP5-1	11	p15.5	1584342	1585283	-0.170967	0.864249	0.928029	FALSE	FALSE
8668	ENSG00000197142	ACSL5	10	q25.2	112374018	112428380	-0.171378	0.863926	0.927756	FALSE	FALSE
8669	ENSG00000196172	ZNF681	19	p12	23739195	23758891	-0.171459	0.863863	0.927748	FALSE	FALSE
8670	ENSG00000151746	BICD1	12	p11.21	32106835	32383633	-0.171627	0.863731	0.927728	FALSE	FALSE
8671	ENSG00000173227	SYT12	11	q13.2	67006778	67050863	-0.171956	0.863472	0.92751	FALSE	FALSE
8672	ENSG00000017427	IGF1	12	q23.2	102395874	102481744	-0.171997	0.86344	0.92751	FALSE	FALSE
8673	ENSG00000177311	ZBTB38	3	q23	141324213	141449792	-0.173183	0.862508	0.926932	FALSE	FALSE
8674	ENSG00000180185	FAHD1	16	p13.3	1826941	1840207	-0.1732	0.862494	0.926932	FALSE	FALSE
8675	ENSG00000204323	SMIM5	17	q25.1	75633434	75641404	-0.174025	0.861846	0.926431	FALSE	FALSE
8676	ENSG00000174928	C3orf33	3	q25.31	155762617	155806351	-0.174359	0.861583	0.92627	FALSE	FALSE
8677	ENSG00000009765	IYD	6	q25.1	150368892	150405969	-0.174623	0.861376	0.926107	FALSE	FALSE
8678	ENSG00000184347	SLIT3	5	q35.1	168661733	169301129	-0.174663	0.861345	0.926107	FALSE	FALSE
8679	ENSG00000138674	SEC31A	4	q21.22	82818661	82901166	-0.175015	0.861068	0.925953	FALSE	FALSE
8680	ENSG00000116218	NPHS2	1	q25.2	179550539	179575952	-0.175421	0.860749	0.925736	FALSE	FALSE
8681	ENSG00000171530	TBCA	5	q14.1	77691166	77868780	-0.175423	0.860747	0.925736	FALSE	FALSE
8682	ENSG00000164123	C4orf45	4	q32.1	158893134	159038760	-0.175624	0.860589	0.925716	FALSE	FALSE
8683	ENSG00000141428	C18orf21	18	q12.2	35972083	35979286	-0.175884	0.860385	0.925648	FALSE	FALSE
8684	ENSG00000169213	RAB3B	1	p32.3	51907956	51990764	-0.176152	0.860175	0.925544	FALSE	FALSE
8685	ENSG00000124181	PLCG1	20	q12	41136960	41196801	-0.176257	0.860092	0.925515	FALSE	FALSE
8686	ENSG00000091651	ORC6	16	q11.2	46689643	46698394	-0.176315	0.860046	0.925515	FALSE	FALSE
8687	ENSG00000267673	FDX2	19	p13.2	10310045	10316015	-0.176574	0.859843	0.925478	FALSE	FALSE
8688	ENSG00000155330	C16orf87	16	q11.2	46796607	46831411	-0.17667	0.859767	0.925478	FALSE	FALSE
8689	ENSG00000055130	CUL1	7	q36.1	148697914	148801036	-0.176687	0.859754	0.925478	FALSE	FALSE
8690	ENSG00000165966	PDZRN4	12	q12	41188448	41574724	-0.176695	0.859748	0.925478	FALSE	FALSE
8691	ENSG00000253598	SLC10A5	8	q21.13	81693607	81696174	-0.177332	0.859247	0.925152	FALSE	FALSE
8692	ENSG00000157326	DHRS4	14	q11.2	23953586	23969279	-0.177593	0.859042	0.924993	FALSE	FALSE
8693	ENSG00000119953	SMNDC1	10	q25.2	110290730	110304951	-0.177844	0.858846	0.924842	FALSE	FALSE
8694	ENSG00000179873	NLRP11	19	q13.43	55785397	55836800	-0.177846	0.858844	0.924842	FALSE	FALSE
8695	ENSG00000162065	TBC1D24	16	p13.3	2475051	2509560	-0.178135	0.858617	0.924749	FALSE	FALSE
8696	ENSG00000114491	UMPS	3	q21.2	124730366	124749273	-0.17829	0.858495	0.924707	FALSE	FALSE
8697	ENSG00000135549	PKIB	6	q22.31	122471917	122726373	-0.17879	0.858103	0.924466	FALSE	FALSE
8698	ENSG00000122585	NPY	7	p15.3	24284163	24291865	-0.179138	0.857829	0.924232	FALSE	FALSE
8699	ENSG00000170291	ELP5	17	p13.1	7251416	7259940	-0.180221	0.856979	0.92368	FALSE	FALSE
8700	ENSG00000176406	RIMS2	8	q22.3	103500748	104256094	-0.180529	0.856737	0.923601	FALSE	FALSE
8701	ENSG00000166986	MARS	12	q13.3	57475445	57517569	-0.180545	0.856725	0.923601	FALSE	FALSE
8702	ENSG00000134686	PHC2	1	p35.1	33323623	33431052	-0.180741	0.856571	0.923601	FALSE	FALSE
8703	ENSG00000133858	ZFC3H1	12	q21.1	71609472	71667725	-0.180754	0.856561	0.923601	FALSE	FALSE
8704	ENSG00000100450	GZMH	14	q12	24606480	24609699	-0.181174	0.856231	0.923481	FALSE	FALSE
8705	ENSG00000267545	AC005779.2	19	q13.32	45179822	45202444	-0.18125	0.856171	0.923481	FALSE	FALSE
8706	ENSG00000080824	HSP90AA1	14	q32.31	102080738	102139699	-0.181726	0.855798	0.923375	FALSE	FALSE
8707	ENSG00000166797	CIAO2A	15	q22.31	64072559	64094018	-0.182059	0.855537	0.923214	FALSE	FALSE
8708	ENSG00000173933	RBM4	11	q13.2	66638617	66668374	-0.182509	0.855183	0.923022	FALSE	FALSE
8709	ENSG00000117020	AKT3	1	q44	243488233	243851079	-0.182901	0.854876	0.922928	FALSE	FALSE
8710	ENSG00000108389	MTMR4	17	q22	58489529	58517905	-0.182914	0.854866	0.922928	FALSE	FALSE
8711	ENSG00000188175	HEPACAM2	7	q21.2	93188586	93226524	-0.182998	0.854799	0.922928	FALSE	FALSE
8712	ENSG00000120093	HOXB3	17	q21.32	48548870	48604912	-0.183316	0.85455	0.922819	FALSE	FALSE
8713	ENSG00000146013	GFRA3	5	q31.2	138252379	138274671	-0.184065	0.853963	0.922428	FALSE	FALSE
8714	ENSG00000137819	PAQR5	15	q23	69298947	69407780	-0.184211	0.853848	0.922365	FALSE	FALSE
8715	ENSG00000153885	KCTD15	19	q13.11	33795933	33815763	-0.185949	0.852485	0.921175	FALSE	FALSE
8716	ENSG00000102981	PARD6A	16	q22.1	67660946	67662778	-0.185982	0.852459	0.921175	FALSE	FALSE
8717	ENSG00000131470	PSMC3IP	17	q21.2	42572315	42577831	-0.186106	0.852362	0.921175	FALSE	FALSE
8718	ENSG00000177721	ANXA2R	5	p12	43039081	43043170	-0.186921	0.851723	0.920857	FALSE	FALSE
8719	ENSG00000167005	NUDT21	16	q13	56429133	56452199	-0.187483	0.851282	0.920562	FALSE	FALSE
8720	ENSG00000172244	C5orf34	5	p12	43486701	43515145	-0.188085	0.85081	0.920282	FALSE	FALSE
8721	ENSG00000179954	SSC5D	19	q13.42	55488404	55519098	-0.188256	0.850676	0.92021	FALSE	FALSE
8722	ENSG00000112245	PTP4A1	6	q12	63521746	63583377	-0.188409	0.850556	0.920141	FALSE	FALSE
8723	ENSG00000182810	DDX28	16	q22.1	68021274	68023442	-0.188623	0.850388	0.92002	FALSE	FALSE
8724	ENSG00000182362	YBEY	21	q22.3	46286337	46297751	-0.18879	0.850258	0.91994	FALSE	FALSE
8725	ENSG00000119042	SATB2	2	q33.1	199269500	199471266	-0.188998	0.850095	0.919856	FALSE	FALSE
8726	ENSG00000174206	C12orf66	12	q14.2	64186316	64222296	-0.18947	0.849724	0.919561	FALSE	FALSE
8727	ENSG00000196422	PPP1R26	9	q34.3	135479079	135488893	-0.189627	0.849601	0.919533	FALSE	FALSE
8728	ENSG00000197134	ZNF257	19	p12	22052452	22091480	-0.189853	0.849424	0.919402	FALSE	FALSE
8729	ENSG00000120896	SORBS3	8	p21.3	22544986	22575788	-0.190411	0.848987	0.91905	FALSE	FALSE
8730	ENSG00000135441	BLOC1S1	12	q13.2	55716037	55720087	-0.190424	0.848977	0.91905	FALSE	FALSE
8731	ENSG00000172349	IL16	15	q25.1	81159575	81314058	-0.190765	0.848709	0.918901	FALSE	FALSE
8732	ENSG00000131043	AAR2	20	q11.23	36236459	36270918	-0.190822	0.848665	0.918901	FALSE	FALSE
8733	ENSG00000154079	SDHAF4	6	q13	70566917	70589569	-0.19088	0.848619	0.918901	FALSE	FALSE
8734	ENSG00000168522	FNTA	8	p11.21	43034194	43085788	-0.191466	0.848161	0.918701	FALSE	FALSE
8735	ENSG00000187566	NHLRC1	6	p22.3	18120440	18122687	-0.191522	0.848117	0.918701	FALSE	FALSE
8736	ENSG00000114850	SSR3	3	q25.31	156540140	156555184	-0.191605	0.848052	0.918701	FALSE	FALSE
8737	ENSG00000169925	BRD3	9	q34.2	134030305	134068535	-0.191967	0.847768	0.918531	FALSE	FALSE
8738	ENSG00000172840	PDP2	16	q22.1	66878589	66895754	-0.192594	0.847277	0.918167	FALSE	FALSE
8739	ENSG00000172673	THEMIS	6	q22.33	127708072	127918631	-0.193052	0.846919	0.91799	FALSE	FALSE
8740	ENSG00000132274	TRIM22	11	p15.4	5689689	5737089	-0.193785	0.846344	0.917661	FALSE	FALSE
8741	ENSG00000138756	BMP2K	4	q21.21	78776342	78916372	-0.193836	0.846305	0.917661	FALSE	FALSE
8742	ENSG00000080823	MOK	14	q32.31	102224500	102305200	-0.193906	0.846249	0.917661	FALSE	FALSE
8743	ENSG00000221843	C2orf16	2	p23.3	27537386	27582721	-0.194171	0.846042	0.917661	FALSE	FALSE
8744	ENSG00000106268	NUDT1	7	p22.3	2242222	2251146	-0.194177	0.846037	0.917661	FALSE	FALSE
8745	ENSG00000100867	DHRS2	14	q11.2	23630115	23645639	-0.194871	0.845494	0.917438	FALSE	FALSE
8746	ENSG00000184999	SLC22A10	11	q12.3	63137867	63369718	-0.194974	0.845413	0.917438	FALSE	FALSE
8747	ENSG00000213927	CCL27	9	p13.3	34661880	34664048	-0.195003	0.845391	0.917438	FALSE	FALSE
8748	ENSG00000115295	CLIP4	2	p23.2	29097705	29189643	-0.195426	0.845059	0.917279	FALSE	FALSE
8749	ENSG00000185480	PARPBP	12	q23.2	102120185	102197520	-0.195499	0.845002	0.917279	FALSE	FALSE
8750	ENSG00000172575	RASGRP1	15	q14	38488103	38565575	-0.195528	0.84498	0.917279	FALSE	FALSE
8751	ENSG00000197345	MRPL21	11	q13.3	68891276	68903835	-0.195794	0.844772	0.917209	FALSE	FALSE
8752	ENSG00000078114	NEBL	10	p12.31	20779973	21174187	-0.196038	0.844581	0.917063	FALSE	FALSE
8753	ENSG00000186652	PRG2	11	q12.1	57386794	57390657	-0.196039	0.84458	0.917063	FALSE	FALSE
8754	ENSG00000234545	FAM133B	7	q21.2	92560793	92590394	-0.196178	0.844471	0.917063	FALSE	FALSE
8755	ENSG00000165219	GAPVD1	9	q33.3	125261794	125367207	-0.196192	0.84446	0.917063	FALSE	FALSE
8756	ENSG00000104921	FCER2	19	p13.2	7688758	7702146	-0.196704	0.844059	0.9169	FALSE	FALSE
8757	ENSG00000111452	ADGRD1	12	q24.33	130953907	131141469	-0.19688	0.843921	0.916864	FALSE	FALSE
8758	ENSG00000054179	ENTPD2	9	q34.3	137048098	137054045	-0.197049	0.843789	0.916864	FALSE	FALSE
8759	ENSG00000154040	CABYR	18	q11.2	24138956	24161603	-0.197101	0.843749	0.916864	FALSE	FALSE
8760	ENSG00000115361	ACADL	2	q34	210187939	210225491	-0.197173	0.843692	0.916864	FALSE	FALSE
8761	ENSG00000168288	MMADHC	2	q23.2	149569634	149587816	-0.197222	0.843654	0.916864	FALSE	FALSE
8762	ENSG00000100767	PAPLN	14	q24.2	73237497	73274640	-0.197528	0.843415	0.916707	FALSE	FALSE
8763	ENSG00000147813	NAPRT	8	q24.3	143574785	143578649	-0.197688	0.843289	0.916631	FALSE	FALSE
8764	ENSG00000065154	OAT	10	q26.13	124397303	124418976	-0.197724	0.843261	0.916631	FALSE	FALSE
8765	ENSG00000221890	NPTXR	22	q13.1	38818452	38843982	-0.198097	0.842969	0.916465	FALSE	FALSE
8766	ENSG00000116285	ERRFI1	1	p36.23	8004404	8026308	-0.198162	0.842919	0.916465	FALSE	FALSE
8767	ENSG00000198589	LRBA	4	q31.3	150264531	151015727	-0.198916	0.842329	0.915951	FALSE	FALSE
8768	ENSG00000132478	UNK	17	q25.1	75784771	75825799	-0.199254	0.842064	0.915816	FALSE	FALSE
8769	ENSG00000100211	CBY1	22	q13.1	38656636	38673854	-0.200141	0.84137	0.915212	FALSE	FALSE
8770	ENSG00000111252	SH2B3	12	q24.12	111405948	111451623	-0.200316	0.841234	0.915124	FALSE	FALSE
8771	ENSG00000197587	DMBX1	1	p33	46506996	46514226	-0.200858	0.84081	0.914784	FALSE	FALSE
8772	ENSG00000047410	TPR	1	q31.1	186311652	186375693	-0.201211	0.840534	0.914605	FALSE	FALSE
8773	ENSG00000101160	CTSZ	20	q13.32	58995185	59007247	-0.201948	0.839957	0.914159	FALSE	FALSE
8774	ENSG00000197599	CCDC154	16	p13.3	1434383	1444556	-0.202046	0.83988	0.914159	FALSE	FALSE
8775	ENSG00000214655	ZSWIM8	10	q22.2	73785582	73801797	-0.202304	0.839679	0.914159	FALSE	FALSE
8776	ENSG00000206190	ATP10A	15	q12	25677273	25865172	-0.202833	0.839266	0.91377	FALSE	FALSE
8777	ENSG00000180730	SHISA2	13	q12.13	26044597	26051031	-0.202933	0.839188	0.913746	FALSE	FALSE
8778	ENSG00000178093	TSSK6	19	p13.11	19512418	19515685	-0.203152	0.839016	0.913741	FALSE	FALSE
8779	ENSG00000170949	ZNF160	19	q13.42	53066606	53103436	-0.203302	0.838899	0.913735	FALSE	FALSE
8780	ENSG00000144452	ABCA12	2	q35	214931542	215138428	-0.203868	0.838457	0.913314	FALSE	FALSE
8781	ENSG00000089022	MAPKAPK5	12	q24.12	111841978	111902238	-0.20427	0.838142	0.913093	FALSE	FALSE
8782	ENSG00000164236	ANKRD33B	5	p15.2	10564330	10657816	-0.204454	0.837999	0.913088	FALSE	FALSE
8783	ENSG00000268083	AC008982.1	19	q13.2	38817471	38840178	-0.204465	0.83799	0.913088	FALSE	FALSE
8784	ENSG00000100154	TTC28	22	q12.1	27978014	28679865	-0.204968	0.837597	0.912802	FALSE	FALSE
8785	ENSG00000135596	MICAL1	6	q21	109444062	109465968	-0.205185	0.837428	0.912738	FALSE	FALSE
8786	ENSG00000256591	AP003108.2	11	q12.2	61429220	61485822	-0.205983	0.836804	0.91224	FALSE	FALSE
8787	ENSG00000163541	SUCLG1	2	p11.2	84423523	84460045	-0.207044	0.835976	0.911398	FALSE	FALSE
8788	ENSG00000168890	TMEM150A	2	p11.2	85598548	85603196	-0.207167	0.835879	0.911353	FALSE	FALSE
8789	ENSG00000239605	STPG4	2	p21	47045538	47155378	-0.207893	0.835312	0.911002	FALSE	FALSE
8790	ENSG00000104549	SQLE	8	q24.13	124998497	125022283	-0.207957	0.835262	0.911002	FALSE	FALSE
8791	ENSG00000165512	ZNF22	10	q11.21	45000475	45005326	-0.208135	0.835124	0.910953	FALSE	FALSE
8792	ENSG00000115271	GCA	2	q24.2	162318840	162371595	-0.208569	0.834784	0.910644	FALSE	FALSE
8793	ENSG00000145088	EAF2	3	q13.33	121835183	121886526	-0.208587	0.83477	0.910644	FALSE	FALSE
8794	ENSG00000120279	MYCT1	6	q25.2	152697895	152724567	-0.208842	0.834572	0.910644	FALSE	FALSE
8795	ENSG00000159788	RGS12	4	p16.3	3293028	3439913	-0.20894	0.834495	0.91063	FALSE	FALSE
8796	ENSG00000173757	STAT5B	17	q21.2	42199168	42276707	-0.208991	0.834455	0.91063	FALSE	FALSE
8797	ENSG00000146425	DYNLT1	6	q25.3	158636474	158644739	-0.209084	0.834383	0.91063	FALSE	FALSE
8798	ENSG00000136504	KAT7	17	q21.33	49788555	49835030	-0.209169	0.834316	0.91063	FALSE	FALSE
8799	ENSG00000079308	TNS1	2	q35	217799588	218033982	-0.209363	0.834165	0.91063	FALSE	FALSE
8800	ENSG00000125968	ID1	20	q11.21	31605283	31606515	-0.209841	0.833792	0.910347	FALSE	FALSE
8801	ENSG00000004864	SLC25A13	7	q21.3	96120220	96322147	-0.209973	0.833689	0.910347	FALSE	FALSE
8802	ENSG00000149636	DSN1	20	q11.23	36751791	36773818	-0.21031	0.833426	0.910312	FALSE	FALSE
8803	ENSG00000064313	TAF2	8	q24.12	119730775	119832863	-0.210826	0.833023	0.909932	FALSE	FALSE
8804	ENSG00000185070	FLRT2	14	q31.3	85530144	85654426	-0.21103	0.832864	0.909819	FALSE	FALSE
8805	ENSG00000215912	TTC34	1	p36.32	2635976	2801717	-0.211379	0.832591	0.909582	FALSE	FALSE
8806	ENSG00000137817	PARP6	15	q23	72241181	72272999	-0.21153	0.832474	0.909574	FALSE	FALSE
8807	ENSG00000140675	SLC5A2	16	p11.2	31483002	31490860	-0.211678	0.832358	0.909508	FALSE	FALSE
8808	ENSG00000168497	CAVIN2	2	q32.3	191834302	191847255	-0.211681	0.832356	0.909508	FALSE	FALSE
8809	ENSG00000113302	IL12B	5	q33.3	159314783	159330887	-0.211716	0.832329	0.909508	FALSE	FALSE
8810	ENSG00000164342	TLR3	4	q35.1	186069152	186088069	-0.211724	0.832322	0.909508	FALSE	FALSE
8811	ENSG00000105662	CRTC1	19	p13.11	18683677	18782333	-0.211829	0.83224	0.909508	FALSE	FALSE
8812	ENSG00000170890	PLA2G1B	12	q24.31	120322111	120327789	-0.212002	0.832106	0.909508	FALSE	FALSE
8813	ENSG00000132207	SLX1A	16	p11.2	30193887	30197561	-0.212466	0.831743	0.909369	FALSE	FALSE
8814	ENSG00000056736	IL17RB	3	p21.1	53846580	53865800	-0.212525	0.831697	0.909369	FALSE	FALSE
8815	ENSG00000215193	PEX26	22	q11.21	18077920	18131138	-0.213268	0.831118	0.90905	FALSE	FALSE
8816	ENSG00000182585	EPGN	4	q13.3	74308473	74315307	-0.21379	0.830711	0.908797	FALSE	FALSE
8817	ENSG00000136819	C9orf78	9	q34.11	129827290	129835863	-0.213853	0.830662	0.908797	FALSE	FALSE
8818	ENSG00000084733	RAB10	2	p23.3	26034107	26137454	-0.213894	0.83063	0.908797	FALSE	FALSE
8819	ENSG00000124659	TBCC	6	p21.1	42744481	42746096	-0.213936	0.830597	0.908797	FALSE	FALSE
8820	ENSG00000132964	CDK8	13	q12.13	26254104	26405238	-0.213967	0.830573	0.908797	FALSE	FALSE
8821	ENSG00000182732	RGS6	14	q24.2	71932439	72566529	-0.21473	0.829978	0.908332	FALSE	FALSE
8822	ENSG00000134028	ADAMDEC1	8	p21.2	24384285	24406013	-0.215147	0.829652	0.908064	FALSE	FALSE
8823	ENSG00000204084	INPP5B	1	p34.3	37860697	37947057	-0.215236	0.829583	0.908049	FALSE	FALSE
8824	ENSG00000166405	RIC3	11	p15.4	8106093	8169055	-0.215311	0.829525	0.908045	FALSE	FALSE
8825	ENSG00000162341	TPCN2	11	q13.3	69048897	69162440	-0.215504	0.829374	0.907962	FALSE	FALSE
8826	ENSG00000175595	ERCC4	16	p13.12	13920157	13952345	-0.215555	0.829335	0.907962	FALSE	FALSE
8827	ENSG00000023041	ZDHHC6	10	q25.2	112424428	112446917	-0.215633	0.829274	0.907962	FALSE	FALSE
8828	ENSG00000088367	EPB41L1	20	q11.23	36091504	36232799	-0.215876	0.829084	0.907962	FALSE	FALSE
8829	ENSG00000110090	CPT1A	11	q13.3	68754620	68844410	-0.216134	0.828884	0.907888	FALSE	FALSE
8830	ENSG00000151065	DCP1B	12	p13.33	1946054	2004535	-0.216209	0.828825	0.907884	FALSE	FALSE
8831	ENSG00000196428	TSC22D2	3	q25.1	150408335	150466431	-0.216243	0.828798	0.907884	FALSE	FALSE
8832	ENSG00000127774	EMC6	17	p13.2	3668815	3669668	-0.2167	0.828442	0.907647	FALSE	FALSE
8833	ENSG00000134489	HRH4	18	q11.2	24460629	24479957	-0.216764	0.828392	0.907647	FALSE	FALSE
8834	ENSG00000143850	PLEKHA6	1	q32.1	204218851	204377665	-0.217416	0.827884	0.90752	FALSE	FALSE
8835	ENSG00000198000	NOL8	9	q22.31	92297358	92325636	-0.217482	0.827833	0.90752	FALSE	FALSE
8836	ENSG00000174652	ZNF266	19	p13.2	9412461	9435578	-0.217603	0.827739	0.907482	FALSE	FALSE
8837	ENSG00000166263	STXBP4	17	q22	54968727	55173632	-0.21762	0.827725	0.907482	FALSE	FALSE
8838	ENSG00000138785	INTS12	4	q24	105682627	105895986	-0.21785	0.827546	0.907432	FALSE	FALSE
8839	ENSG00000176225	RTTN	18	q22.2	70003031	70205945	-0.217991	0.827436	0.907407	FALSE	FALSE
8840	ENSG00000188732	FAM221A	7	p15.3	23680130	23703249	-0.218144	0.827317	0.907383	FALSE	FALSE
8841	ENSG00000154330	PGM5	9	q21.11	68328308	68531061	-0.218516	0.827027	0.907308	FALSE	FALSE
8842	ENSG00000134461	ANKRD16	10	p15.1	5861617	5889906	-0.218796	0.826809	0.907129	FALSE	FALSE
8843	ENSG00000168243	GNG4	1	q42.3	235547687	235650754	-0.219492	0.826267	0.906656	FALSE	FALSE
8844	ENSG00000006451	RALA	7	p14.1	39623483	39708124	-0.219541	0.826228	0.906656	FALSE	FALSE
8845	ENSG00000153048	CARHSP1	16	p13.2	8852942	8869012	-0.219687	0.826115	0.906656	FALSE	FALSE
8846	ENSG00000107560	RAB11FIP2	10	q26.11	118004916	118046603	-0.219792	0.826033	0.906642	FALSE	FALSE
8847	ENSG00000106404	CLDN15	7	q22.1	101232092	101238820	-0.219953	0.825908	0.906625	FALSE	FALSE
8848	ENSG00000177669	MBOAT4	8	p12	30131824	30144686	-0.220121	0.825777	0.906542	FALSE	FALSE
8849	ENSG00000188986	NELFB	9	q34.3	137255173	137273546	-0.220832	0.825224	0.906178	FALSE	FALSE
8850	ENSG00000170745	KCNS3	2	p24.2	17877847	18361616	-0.220835	0.825221	0.906178	FALSE	FALSE
8851	ENSG00000196296	ATP2A1	16	p11.2	28878405	28904509	-0.220878	0.825187	0.906178	FALSE	FALSE
8852	ENSG00000101166	PRELID3B	20	q13.32	59033145	59042909	-0.221247	0.8249	0.906005	FALSE	FALSE
8853	ENSG00000159640	ACE	17	q23.3	63477061	63498380	-0.22134	0.824828	0.906005	FALSE	FALSE
8854	ENSG00000166340	TPP1	11	p15.4	6612763	6619485	-0.221855	0.824427	0.905727	FALSE	FALSE
8855	ENSG00000144034	TPRKB	2	p13.1	73729104	73737400	-0.222182	0.824172	0.905508	FALSE	FALSE
8856	ENSG00000123612	ACVR1C	2	q24.1	157526767	157629005	-0.222217	0.824145	0.905508	FALSE	FALSE
8857	ENSG00000213937	CLDN9	16	p13.3	3012456	3014505	-0.222324	0.824062	0.905508	FALSE	FALSE
8858	ENSG00000101680	LAMA1	18	p11.31	6941744	7117814	-0.22247	0.823948	0.905463	FALSE	FALSE
8859	ENSG00000135636	DYSF	2	p13.2	71453722	71686768	-0.222711	0.82376	0.905359	FALSE	FALSE
8860	ENSG00000114107	CEP70	3	q22.3	138494344	138594538	-0.222972	0.823557	0.905196	FALSE	FALSE
8861	ENSG00000175229	GAL3ST3	11	q13.1	66041952	66049180	-0.223183	0.823393	0.905137	FALSE	FALSE
8862	ENSG00000197410	DCHS2	4	q31.3	154231742	154495570	-0.223237	0.823351	0.905137	FALSE	FALSE
8863	ENSG00000120215	MLANA	9	p24.1	5890802	5910606	-0.224059	0.822711	0.904872	FALSE	FALSE
8864	ENSG00000134897	BIVM	13	q33.1	102799049	102841535	-0.224204	0.822599	0.904821	FALSE	FALSE
8865	ENSG00000188050	RNF133	7	q31.32	122697712	122699156	-0.224386	0.822457	0.904775	FALSE	FALSE
8866	ENSG00000143494	VASH2	1	q32.3	212950520	212992037	-0.224517	0.822355	0.904723	FALSE	FALSE
8867	ENSG00000188060	RAB42	1	p35.3	28592200	28595443	-0.225015	0.821968	0.904357	FALSE	FALSE
8868	ENSG00000136098	NEK3	13	q14.3	52132639	52159861	-0.225057	0.821935	0.904357	FALSE	FALSE
8869	ENSG00000132004	FBXW9	19	p13.13	12688053	12696643	-0.225241	0.821792	0.904285	FALSE	FALSE
8870	ENSG00000169379	ARL13B	3	q11.1	93980139	94055668	-0.22544	0.821637	0.904236	FALSE	FALSE
8871	ENSG00000101493	ZNF516	18	q23	76358190	76495190	-0.225609	0.821506	0.904152	FALSE	FALSE
8872	ENSG00000218823	PAPOLB	7	p22.1	4857733	4861994	-0.225706	0.82143	0.90413	FALSE	FALSE
8873	ENSG00000152061	RABGAP1L	1	q25.1	174159410	174995308	-0.226029	0.821179	0.903913	FALSE	FALSE
8874	ENSG00000129991	TNNI3	19	q13.42	55151767	55157773	-0.226039	0.821171	0.903913	FALSE	FALSE
8875	ENSG00000166454	ATMIN	16	q23.2	81035847	81047358	-0.22683	0.820556	0.90341	FALSE	FALSE
8876	ENSG00000113924	HGD	3	q13.33	120628173	120682571	-0.226925	0.820482	0.903389	FALSE	FALSE
8877	ENSG00000196284	SUPT3H	6	p21.1	44809317	45377953	-0.226954	0.820459	0.903389	FALSE	FALSE
8878	ENSG00000267179	AC008770.2	19	p13.2	11925075	11979290	-0.22711	0.820338	0.903352	FALSE	FALSE
8879	ENSG00000132570	PCBD2	5	q31.1	134904906	135007959	-0.227781	0.819817	0.902899	FALSE	FALSE
8880	ENSG00000125650	PSPN	19	p13.3	6375148	6379058	-0.227811	0.819793	0.902899	FALSE	FALSE
8881	ENSG00000137714	FDX1	11	q22.3	110429883	110464881	-0.228051	0.819607	0.902838	FALSE	FALSE
8882	ENSG00000184937	WT1	11	p13	32387775	32435630	-0.228082	0.819583	0.902838	FALSE	FALSE
8883	ENSG00000137824	RMDN3	15	q15.1	40735884	40755851	-0.228129	0.819546	0.902838	FALSE	FALSE
8884	ENSG00000269590	AC010422.5	19	p13.13	12664828	12669397	-0.228381	0.81935	0.902838	FALSE	FALSE
8885	ENSG00000175155	YPEL2	17	q22	59331689	59401729	-0.228443	0.819302	0.902838	FALSE	FALSE
8886	ENSG00000160299	PCNT	21	q22.3	46324122	46445769	-0.228489	0.819266	0.902838	FALSE	FALSE
8887	ENSG00000182931	WFDC10B	20	q13.12	45684653	45705019	-0.229291	0.818643	0.902333	FALSE	FALSE
8888	ENSG00000138767	CNOT6L	4	q21.1	77713387	77819615	-0.229613	0.818393	0.902178	FALSE	FALSE
8889	ENSG00000171456	ASXL1	20	q11.21	32358330	32439319	-0.229742	0.818292	0.902178	FALSE	FALSE
8890	ENSG00000180785	OR51E1	11	p15.4	4643420	4655488	-0.230267	0.817884	0.902042	FALSE	FALSE
8891	ENSG00000185189	NRBP2	8	q24.3	143833594	143840974	-0.23071	0.81754	0.901851	FALSE	FALSE
8892	ENSG00000125734	GPR108	19	p13.3	6729914	6737603	-0.230955	0.81735	0.901851	FALSE	FALSE
8893	ENSG00000104497	SNX16	8	q21.13	81799581	81842866	-0.231083	0.81725	0.901828	FALSE	FALSE
8894	ENSG00000267261	AC099811.2	17	q21.2	42119674	42154916	-0.231255	0.817116	0.901741	FALSE	FALSE
8895	ENSG00000229809	ZNF688	16	p11.2	30569346	30572734	-0.231344	0.817048	0.901725	FALSE	FALSE
8896	ENSG00000196312	MFSD14C	9	q22.33	96887373	97013708	-0.231814	0.816683	0.901478	FALSE	FALSE
8897	ENSG00000188215	DCUN1D3	16	p12.3	20854925	20900384	-0.232235	0.816355	0.901264	FALSE	FALSE
8898	ENSG00000019991	HGF	7	q21.11	81699008	81770438	-0.232816	0.815904	0.900961	FALSE	FALSE
8899	ENSG00000151014	NOCT	4	q31.1	139015789	139045939	-0.233346	0.815493	0.900675	FALSE	FALSE
8900	ENSG00000137821	LRRC49	15	q23	70853239	71053657	-0.234814	0.814353	0.899659	FALSE	FALSE
8901	ENSG00000037280	FLT4	5	q35.3	180601506	180649624	-0.235357	0.813932	0.899254	FALSE	FALSE
8902	ENSG00000118193	KIF14	1	q32.1	200551497	200620734	-0.2357	0.813666	0.899021	FALSE	FALSE
8903	ENSG00000111817	DSE	6	q22.1	116254173	116444860	-0.235754	0.813624	0.899021	FALSE	FALSE
8904	ENSG00000103855	CD276	15	q24.1	73683966	73714518	-0.236064	0.813383	0.898829	FALSE	FALSE
8905	ENSG00000065717	TLE2	19	p13.3	2997638	3047635	-0.236118	0.813341	0.898829	FALSE	FALSE
8906	ENSG00000072201	LNX1	4	q12	53459301	53701405	-0.23651	0.813037	0.898653	FALSE	FALSE
8907	ENSG00000255104	AC005324.4	17	p12	15699692	15744778	-0.236955	0.812691	0.898489	FALSE	FALSE
8908	ENSG00000120068	HOXB8	17	q21.32	48611377	48614939	-0.237527	0.812248	0.89812	FALSE	FALSE
8909	ENSG00000169981	ZNF35	3	p21.31	44648727	44660791	-0.237615	0.81218	0.898104	FALSE	FALSE
8910	ENSG00000170234	PWWP2A	5	q33.3	160061801	160119423	-0.238713	0.811328	0.897525	FALSE	FALSE
8911	ENSG00000086102	NFX1	9	p13.3	33290511	33371157	-0.238889	0.811192	0.897435	FALSE	FALSE
8912	ENSG00000241399	CD302	2	q24.2	159768630	159798255	-0.239034	0.811079	0.897371	FALSE	FALSE
8913	ENSG00000147364	FBXO25	8	p23.3	406428	477967	-0.240229	0.810153	0.896528	FALSE	FALSE
8914	ENSG00000117758	STX12	1	p35.3	27773183	27824452	-0.240469	0.809967	0.896382	FALSE	FALSE
8915	ENSG00000145214	DGKQ	4	p16.3	958887	986895	-0.240863	0.809662	0.896148	FALSE	FALSE
8916	ENSG00000129084	PSMA1	11	p15.2	14504874	14643635	-0.240898	0.809634	0.896148	FALSE	FALSE
8917	ENSG00000106302	HYAL4	7	q31.32	123828983	123877478	-0.241042	0.809522	0.896132	FALSE	FALSE
8918	ENSG00000128739	SNRPN	15	q11.2	24823637	24978723	-0.24107	0.809501	0.896132	FALSE	FALSE
8919	ENSG00000133247	KMT5C	19	q13.42	55339853	55348120	-0.241304	0.80932	0.896029	FALSE	FALSE
8920	ENSG00000169676	DRD5	4	p16.1	9781680	9784009	-0.24155	0.809129	0.896029	FALSE	FALSE
8921	ENSG00000188176	SMTNL2	17	p13.2	4583999	4608319	-0.241761	0.808965	0.895938	FALSE	FALSE
8922	ENSG00000135482	ZC3H10	12	q13.2	56118159	56127514	-0.242589	0.808324	0.895288	FALSE	FALSE
8923	ENSG00000183426	NPIPA1	16	p13.11	14922802	14952060	-0.242675	0.808257	0.895275	FALSE	FALSE
8924	ENSG00000143507	DUSP10	1	q41	221701424	221742176	-0.242889	0.808091	0.895273	FALSE	FALSE
8925	ENSG00000206557	TRIM71	3	p22.3	32818018	32897826	-0.243362	0.807725	0.894928	FALSE	FALSE
8926	ENSG00000172175	MALT1	18	q21.32	58671386	58754477	-0.243375	0.807715	0.894928	FALSE	FALSE
8927	ENSG00000134940	ACRV1	11	q24.2	125671522	125681123	-0.244075	0.807173	0.894557	FALSE	FALSE
8928	ENSG00000188000	OR7D2	19	p13.2	9178979	9188817	-0.2441	0.807154	0.894557	FALSE	FALSE
8929	ENSG00000184277	TM2D3	15	q26.3	101621444	101652391	-0.244107	0.807148	0.894557	FALSE	FALSE
8930	ENSG00000198431	TXNRD1	12	q23.3	104215779	104350305	-0.244122	0.807136	0.894557	FALSE	FALSE
8931	ENSG00000229676	ZNF492	19	p12	22634324	22667670	-0.244223	0.807058	0.894557	FALSE	FALSE
8932	ENSG00000106346	USP42	7	p22.1	6104884	6161564	-0.244388	0.80693	0.894557	FALSE	FALSE
8933	ENSG00000104341	LAPTM4B	8	q22.1	97775057	97853013	-0.244721	0.806673	0.894486	FALSE	FALSE
8934	ENSG00000258839	MC1R	16	q24.3	89912119	89920977	-0.245066	0.806405	0.894342	FALSE	FALSE
8935	ENSG00000130724	CHMP2A	19	q13.43	58551566	58555124	-0.245548	0.806032	0.894077	FALSE	FALSE
8936	ENSG00000196177	ACADSB	10	q26.13	123008979	123058311	-0.246169	0.805551	0.893726	FALSE	FALSE
8937	ENSG00000120675	DNAJC15	13	q14.11	43023203	43114224	-0.246528	0.805274	0.893581	FALSE	FALSE
8938	ENSG00000239900	ADSL	22	q13.1	40346500	40390463	-0.246655	0.805175	0.89355	FALSE	FALSE
8939	ENSG00000198363	ASPH	8	q12.3	61500556	61714640	-0.246707	0.805135	0.89355	FALSE	FALSE
8940	ENSG00000114331	ACAP2	3	q29	195274736	195443078	-0.246795	0.805067	0.89355	FALSE	FALSE
8941	ENSG00000128655	PDE11A	2	q31.2	177623252	178072755	-0.247294	0.804681	0.893304	FALSE	FALSE
8942	ENSG00000186665	C17orf58	17	q24.2	67991101	67996431	-0.247734	0.80434	0.892985	FALSE	FALSE
8943	ENSG00000258405	ZNF578	19	q13.41	52453576	52512154	-0.247948	0.804175	0.892984	FALSE	FALSE
8944	ENSG00000100416	TRMU	22	q13.31	46330875	46357340	-0.248189	0.803988	0.892858	FALSE	FALSE
8945	ENSG00000027869	SH2D2A	1	q23.1	156806243	156816862	-0.248255	0.803937	0.892858	FALSE	FALSE
8946	ENSG00000143624	INTS3	1	q21.3	153728067	153774808	-0.249062	0.803313	0.892388	FALSE	FALSE
8947	ENSG00000121989	ACVR2A	2	q22.3	147844517	147930826	-0.249279	0.803145	0.892262	FALSE	FALSE
8948	ENSG00000172794	RAB37	17	q25.1	74670578	74747335	-0.249338	0.803099	0.892262	FALSE	FALSE
8949	ENSG00000106443	PHF14	7	p21.3	10973336	11169630	-0.249708	0.802813	0.892014	FALSE	FALSE
8950	ENSG00000064601	CTSA	20	q13.12	45890144	45898820	-0.249827	0.802721	0.891972	FALSE	FALSE
8951	ENSG00000183087	GAS6	13	q34	113820549	113864067	-0.250118	0.802496	0.891783	FALSE	FALSE
8952	ENSG00000105926	MPP6	7	p15.3	24573268	24694193	-0.250322	0.802338	0.891729	FALSE	FALSE
8953	ENSG00000119917	IFIT3	10	q23.31	89327894	89340971	-0.250541	0.802169	0.891601	FALSE	FALSE
8954	ENSG00000121005	CRISPLD1	8	q21.13	74984515	75034558	-0.251118	0.801723	0.891226	FALSE	FALSE
8955	ENSG00000115762	PLEKHB2	2	q21.1	131104847	131353709	-0.25114	0.801706	0.891226	FALSE	FALSE
8956	ENSG00000146574	CCZ1B	7	p22.1	6794134	6826770	-0.251361	0.801535	0.891174	FALSE	FALSE
8957	ENSG00000244509	APOBEC3C	22	q13.1	39014083	39020352	-0.251436	0.801477	0.891174	FALSE	FALSE
8958	ENSG00000130383	FUT5	19	p13.3	5865826	5870540	-0.251807	0.80119	0.891056	FALSE	FALSE
8959	ENSG00000168246	UBTD2	5	q35.1	172209640	172284071	-0.25193	0.801096	0.891054	FALSE	FALSE
8960	ENSG00000121644	DESI2	1	q44	244652935	244709033	-0.252095	0.800967	0.890989	FALSE	FALSE
8961	ENSG00000101558	VAPA	18	p11.22	9914002	9960021	-0.252235	0.80086	0.890989	FALSE	FALSE
8962	ENSG00000174177	CTU2	16	q24.3	88706463	88715386	-0.252247	0.80085	0.890989	FALSE	FALSE
8963	ENSG00000205155	PSENEN	19	q13.12	35745114	35747519	-0.252457	0.800688	0.89092	FALSE	FALSE
8964	ENSG00000139734	DIAPH3	13	q21.2	59665583	60163987	-0.252683	0.800513	0.890873	FALSE	FALSE
8965	ENSG00000136197	C7orf25	7	p14.1	42908726	42912305	-0.253001	0.800267	0.890814	FALSE	FALSE
8966	ENSG00000001036	FUCA2	6	q24.2	143494811	143511690	-0.253275	0.800056	0.890639	FALSE	FALSE
8967	ENSG00000152467	ZSCAN1	19	q13.43	58034032	58054631	-0.253413	0.799949	0.890581	FALSE	FALSE
8968	ENSG00000168685	IL7R	5	p13.2	35852695	35879603	-0.253828	0.799629	0.890285	FALSE	FALSE
8969	ENSG00000104885	DOT1L	19	p13.3	2164149	2232578	-0.254138	0.799389	0.890079	FALSE	FALSE
8970	ENSG00000077092	RARB	3	p24.2	25174332	25597932	-0.254173	0.799362	0.890079	FALSE	FALSE
8971	ENSG00000179057	IGSF22	11	p15.1	18704305	18726230	-0.254843	0.798844	0.889774	FALSE	FALSE
8972	ENSG00000204217	BMPR2	2	q33.1	202376936	202567751	-0.255265	0.798519	0.889532	FALSE	FALSE
8973	ENSG00000164733	CTSB	8	p23.1	11842524	11869448	-0.255431	0.79839	0.889509	FALSE	FALSE
8974	ENSG00000164509	IL31RA	5	q11.2	55851379	55922853	-0.25651	0.797557	0.888762	FALSE	FALSE
8975	ENSG00000181240	SLC25A41	19	p13.3	6426037	6433779	-0.256859	0.797288	0.888643	FALSE	FALSE
8976	ENSG00000257365	FNTB	14	q23.3	64986720	65062652	-0.256988	0.797188	0.888592	FALSE	FALSE
8977	ENSG00000052723	SIKE1	1	p13.2	114769479	114780685	-0.257167	0.79705	0.888538	FALSE	FALSE
8978	ENSG00000105325	FZR1	19	p13.3	3506273	3538330	-0.257193	0.79703	0.888538	FALSE	FALSE
8979	ENSG00000169740	ZNF32	10	q11.21	43643859	43648856	-0.257319	0.796932	0.888538	FALSE	FALSE
8980	ENSG00000187801	ZFP69B	1	p34.2	40450102	40463718	-0.257741	0.796607	0.888306	FALSE	FALSE
8981	ENSG00000182185	RAD51B	14	q24.1	67819779	68730218	-0.257791	0.796568	0.888306	FALSE	FALSE
8982	ENSG00000167972	ABCA3	16	p13.3	2275881	2340746	-0.257896	0.796487	0.888294	FALSE	FALSE
8983	ENSG00000237440	ZNF737	19	p12	20535825	20565809	-0.257969	0.796431	0.888291	FALSE	FALSE
8984	ENSG00000104213	PDGFRL	8	p22	17576433	17644071	-0.258277	0.796193	0.888086	FALSE	FALSE
8985	ENSG00000162813	BPNT1	1	q41	220057482	220090462	-0.25844	0.796067	0.888006	FALSE	FALSE
8986	ENSG00000235034	C19orf81	19	q13.33	50649445	50659310	-0.258589	0.795952	0.887939	FALSE	FALSE
8987	ENSG00000164032	H2AFZ	4	q23	99948086	99950388	-0.258691	0.795873	0.887911	FALSE	FALSE
8988	ENSG00000180878	C11orf42	11	p15.4	6205566	6211132	-0.25906	0.795589	0.887728	FALSE	FALSE
8989	ENSG00000114251	WNT5A	3	p14.3	55465715	55490539	-0.259119	0.795543	0.887728	FALSE	FALSE
8990	ENSG00000115956	PLEK	2	p14	68365173	68397453	-0.259174	0.795501	0.887728	FALSE	FALSE
8991	ENSG00000140691	ARMC5	16	p11.2	31458080	31467166	-0.259175	0.7955	0.887728	FALSE	FALSE
8992	ENSG00000188542	DUSP28	2	q37.3	240560054	240564014	-0.259366	0.795353	0.887728	FALSE	FALSE
8993	ENSG00000161202	DVL3	3	q27.1	184155311	184173614	-0.259435	0.7953	0.887728	FALSE	FALSE
8994	ENSG00000130723	PRRC2B	9	q34.13	131373636	131500197	-0.259493	0.795255	0.887728	FALSE	FALSE
8995	ENSG00000171790	SLFNL1	1	p34.2	41015597	41023237	-0.259549	0.795212	0.887728	FALSE	FALSE
8996	ENSG00000254413	CHKB-CPT1B	22	q13.33	50568869	50582965	-0.259709	0.795088	0.887699	FALSE	FALSE
8997	ENSG00000097007	ABL1	9	q34.12	130713946	130887675	-0.259964	0.794892	0.887619	FALSE	FALSE
8998	ENSG00000153721	CNKSR3	6	q25.2	154387504	154510659	-0.26004	0.794833	0.887619	FALSE	FALSE
8999	ENSG00000215595	C20orf202	20	p13	1203454	1208274	-0.260616	0.794389	0.88734	FALSE	FALSE
9000	ENSG00000175514	GPR152	11	q13.2	67451301	67452729	-0.26066	0.794355	0.88734	FALSE	FALSE
9001	ENSG00000169826	CSGALNACT2	10	q11.21	43138486	43185308	-0.260955	0.794127	0.887169	FALSE	FALSE
9002	ENSG00000176396	EID2	19	q13.2	39538705	39540333	-0.26132	0.793846	0.886975	FALSE	FALSE
9003	ENSG00000150776	NKAPD1	11	q23.1	112074086	112085150	-0.261489	0.793715	0.886975	FALSE	FALSE
9004	ENSG00000166136	NDUFB8	10	q24.31	100523740	100530000	-0.261908	0.793392	0.88671	FALSE	FALSE
9005	ENSG00000168070	MAJIN	11	q13.1	64937517	64972085	-0.262252	0.793127	0.886595	FALSE	FALSE
9006	ENSG00000140374	ETFA	15	q24.3	76215355	76311472	-0.262412	0.793004	0.886588	FALSE	FALSE
9007	ENSG00000165555	NOXRED1	14	q24.3	77394021	77423517	-0.262413	0.793003	0.886588	FALSE	FALSE
9008	ENSG00000105701	FKBP8	19	p13.11	18531751	18544077	-0.262563	0.792887	0.886588	FALSE	FALSE
9009	ENSG00000189269	DRICH1	22	q11.23	23608452	23632321	-0.262737	0.792753	0.886588	FALSE	FALSE
9010	ENSG00000174780	SRP72	4	q12	56467336	56503681	-0.263066	0.7925	0.886377	FALSE	FALSE
9011	ENSG00000175344	CHRNA7	15	q13.3	31923438	32173018	-0.263434	0.792216	0.88612	FALSE	FALSE
9012	ENSG00000172382	PRSS27	16	p13.3	2712418	2720551	-0.263563	0.792116	0.886069	FALSE	FALSE
9013	ENSG00000147586	MRPS28	8	q21.13	79918717	80030289	-0.263705	0.792007	0.886007	FALSE	FALSE
9014	ENSG00000269403	AC008750.8	19	q13.41	51350373	51368099	-0.263766	0.791961	0.886007	FALSE	FALSE
9015	ENSG00000179262	RAD23A	19	p13.13	12945855	12953642	-0.263902	0.791855	0.885958	FALSE	FALSE
9016	ENSG00000119431	HDHD3	9	q32	113373419	113376999	-0.265501	0.790624	0.884761	FALSE	FALSE
9017	ENSG00000180347	ITPRID1	7	p14.3	31514071	31658720	-0.265905	0.790313	0.884594	FALSE	FALSE
9018	ENSG00000163565	IFI16	1	q23.1	158999968	159055155	-0.265917	0.790303	0.884594	FALSE	FALSE
9019	ENSG00000179958	DCTPP1	16	p11.2	30423619	30430075	-0.266092	0.790168	0.884553	FALSE	FALSE
9020	ENSG00000269028	MTRNR2L12	3	q11.2	96617188	96618236	-0.266291	0.790015	0.884442	FALSE	FALSE
9021	ENSG00000161940	BCL6B	17	p13.1	7023020	7030290	-0.26633	0.789985	0.884442	FALSE	FALSE
9022	ENSG00000146676	PURB	7	p13	44876293	44885361	-0.266396	0.789934	0.884442	FALSE	FALSE
9023	ENSG00000159871	LYPD5	19	q13.31	43795929	43827206	-0.266896	0.789549	0.884227	FALSE	FALSE
9024	ENSG00000197415	VEPH1	3	q25.32	157259742	157533619	-0.267239	0.789285	0.884107	FALSE	FALSE
9025	ENSG00000258677	AC022826.2	8	q21.11	73688691	73878854	-0.267641	0.788976	0.883821	FALSE	FALSE
9026	ENSG00000178882	RFLNA	12	q24.31	123973241	124316024	-0.267704	0.788928	0.883821	FALSE	FALSE
9027	ENSG00000107223	EDF1	9	q34.3	136862119	136866286	-0.269424	0.787604	0.882585	FALSE	FALSE
9028	ENSG00000121864	ZNF639	3	q26.33	179322991	179338583	-0.269887	0.787247	0.882306	FALSE	FALSE
9029	ENSG00000160991	ORAI2	7	q22.1	102433106	102456821	-0.270356	0.786886	0.882022	FALSE	FALSE
9030	ENSG00000188487	INSC	11	p15.2	15112424	15247208	-0.270568	0.786723	0.8819	FALSE	FALSE
9031	ENSG00000137090	DMRT1	9	p24.3	841690	969090	-0.270669	0.786645	0.881872	FALSE	FALSE
9032	ENSG00000141756	FKBP10	17	q21.2	41812680	41823217	-0.270687	0.786632	0.881872	FALSE	FALSE
9033	ENSG00000114786	ABHD14A-ACY1	3	p21.2	51974706	51989183	-0.270726	0.786602	0.881872	FALSE	FALSE
9034	ENSG00000154059	IMPACT	18	q11.2	24426616	24453535	-0.271242	0.786205	0.88168	FALSE	FALSE
9035	ENSG00000023909	GCLM	1	p22.1	93885205	93909456	-0.271695	0.785857	0.88135	FALSE	FALSE
9036	ENSG00000069869	NEDD4	15	q21.3	55826922	55993746	-0.272201	0.785467	0.881154	FALSE	FALSE
9037	ENSG00000155592	ZKSCAN2	16	p12.1	25236001	25257931	-0.27237	0.785338	0.881129	FALSE	FALSE
9038	ENSG00000161996	WDR90	16	p13.3	649311	667833	-0.272685	0.785096	0.880918	FALSE	FALSE
9039	ENSG00000168159	RNF187	1	q42.13	228487061	228495766	-0.273117	0.784763	0.880605	FALSE	FALSE
9040	ENSG00000093217	XYLB	3	p22.2	38346760	38421348	-0.274043	0.784052	0.880348	FALSE	FALSE
9041	ENSG00000118454	ANKRD13C	1	p31.1	70260588	70354734	-0.274636	0.783596	0.880017	FALSE	FALSE
9042	ENSG00000134748	PRPF38A	1	p32.3	52404564	52420839	-0.274858	0.783426	0.879886	FALSE	FALSE
9043	ENSG00000135404	CD63	12	q13.2	55725323	55729707	-0.275041	0.783285	0.879788	FALSE	FALSE
9044	ENSG00000100591	AHSA1	14	q24.3	77457870	77469474	-0.275446	0.782974	0.879559	FALSE	FALSE
9045	ENSG00000197872	FAM49A	2	p24.2	16549459	16666331	-0.275768	0.782726	0.879401	FALSE	FALSE
9046	ENSG00000215277	RNF212B	14	q11.2	23185316	23273477	-0.276092	0.782478	0.879182	FALSE	FALSE
9047	ENSG00000171105	INSR	19	p13.2	7112255	7294034	-0.276096	0.782474	0.879182	FALSE	FALSE
9048	ENSG00000120533	ENY2	8	q23.1	109334324	109345953	-0.276348	0.782281	0.879111	FALSE	FALSE
9049	ENSG00000147889	CDKN2A	9	p21.3	21967753	21995301	-0.276456	0.782198	0.879111	FALSE	FALSE
9050	ENSG00000174899	PQLC2L	3	q25.32	157543246	157677749	-0.27654	0.782133	0.879111	FALSE	FALSE
9051	ENSG00000149600	COMMD7	20	q11.21	32702691	32743997	-0.276573	0.782108	0.879111	FALSE	FALSE
9052	ENSG00000174136	RGMB	5	q15	98768650	98798643	-0.276729	0.781988	0.879111	FALSE	FALSE
9053	ENSG00000116670	MAD2L2	1	p36.22	11674480	11691650	-0.276765	0.781961	0.879111	FALSE	FALSE
9054	ENSG00000172164	SNTB1	8	q24.12	120535745	120813273	-0.277252	0.781586	0.879111	FALSE	FALSE
9055	ENSG00000196605	ZNF846	19	p13.2	9751993	9793180	-0.277428	0.781452	0.879053	FALSE	FALSE
9056	ENSG00000162378	ZYG11B	1	p32.3	52726467	52827342	-0.277429	0.78145	0.879053	FALSE	FALSE
9057	ENSG00000134758	RNF138	18	q12.1	32091855	32131561	-0.277777	0.781184	0.878993	FALSE	FALSE
9058	ENSG00000169604	ANTXR1	2	p13.3	69013178	69249327	-0.277853	0.781125	0.878987	FALSE	FALSE
9059	ENSG00000086506	HBQ1	16	p13.3	180453	181181	-0.278079	0.780952	0.878854	FALSE	FALSE
9060	ENSG00000213199	ASIC3	7	q36.1	151048292	151052756	-0.278114	0.780925	0.878854	FALSE	FALSE
9061	ENSG00000169403	PTAFR	1	p35.3	28147166	28193936	-0.278245	0.780824	0.878854	FALSE	FALSE
9062	ENSG00000167515	TRAPPC2L	16	q24.3	88856220	88862686	-0.278258	0.780815	0.878854	FALSE	FALSE
9063	ENSG00000070019	GUCY2C	12	p12.3	14612632	14696585	-0.278412	0.780696	0.878854	FALSE	FALSE
9064	ENSG00000080293	SCTR	2	q14.2	119439843	119525301	-0.278439	0.780675	0.878854	FALSE	FALSE
9065	ENSG00000123810	B9D2	19	q13.2	41354421	41364173	-0.278503	0.780626	0.878854	FALSE	FALSE
9066	ENSG00000134460	IL2RA	10	p15.1	6010689	6062370	-0.278652	0.780512	0.878854	FALSE	FALSE
9067	ENSG00000111405	ENDOU	12	q13.11	47709734	47725567	-0.278908	0.780316	0.878739	FALSE	FALSE
9068	ENSG00000116171	SCP2	1	p32.3	52927229	53051703	-0.279324	0.779996	0.8785	FALSE	FALSE
9069	ENSG00000157954	WIPI2	7	p22.1	5190188	5233826	-0.279432	0.779913	0.8785	FALSE	FALSE
9070	ENSG00000100387	RBX1	22	q13.2	40951347	40973309	-0.279566	0.779811	0.878471	FALSE	FALSE
9071	ENSG00000119318	RAD23B	9	q31.2	107283137	107332194	-0.279583	0.779797	0.878471	FALSE	FALSE
9072	ENSG00000107949	BCCIP	10	q26.2	125823546	125853695	-0.280228	0.779303	0.87808	FALSE	FALSE
9073	ENSG00000006788	MYH13	17	p13.1	10300865	10373130	-0.280386	0.779182	0.87808	FALSE	FALSE
9074	ENSG00000213809	KLRK1	12	p13.2	10372353	10391874	-0.280408	0.779164	0.87808	FALSE	FALSE
9075	ENSG00000155275	TRMT44	4	p16.1	8436140	8493531	-0.280606	0.779013	0.87808	FALSE	FALSE
9076	ENSG00000117228	GBP1	1	p22.2	89052319	89065360	-0.280681	0.778955	0.87808	FALSE	FALSE
9077	ENSG00000141480	ARRB2	17	p13.2	4710489	4721499	-0.280921	0.778771	0.87808	FALSE	FALSE
9078	ENSG00000166558	SLC38A8	16	q23.3	84009667	84042636	-0.281023	0.778693	0.878056	FALSE	FALSE
9079	ENSG00000169131	ZNF354A	5	q35.3	178711592	178730702	-0.281523	0.778309	0.877744	FALSE	FALSE
9080	ENSG00000034971	MYOC	1	q24.3	171635417	171652683	-0.281604	0.778247	0.877734	FALSE	FALSE
9081	ENSG00000101079	NDRG3	20	q11.23	36651766	36746078	-0.281864	0.778048	0.877597	FALSE	FALSE
9082	ENSG00000115657	ABCB6	2	q35	219209766	219219017	-0.281902	0.778018	0.877597	FALSE	FALSE
9083	ENSG00000163357	DCST1	1	q21.3	155033824	155050930	-0.282065	0.777894	0.877597	FALSE	FALSE
9084	ENSG00000196182	STK40	1	p34.3	36339624	36385896	-0.282689	0.777415	0.877409	FALSE	FALSE
9085	ENSG00000120159	CAAP1	9	p21.2	26840685	26892804	-0.282717	0.777394	0.877409	FALSE	FALSE
9086	ENSG00000110203	FOLR3	11	q13.4	72114869	72139892	-0.282895	0.777257	0.877402	FALSE	FALSE
9087	ENSG00000105219	CNTD2	19	q13.2	40222208	40226697	-0.282957	0.77721	0.877402	FALSE	FALSE
9088	ENSG00000198719	DLL1	6	q27	170282206	170306565	-0.283247	0.776988	0.877218	FALSE	FALSE
9089	ENSG00000137210	TMEM14B	6	p24.2	10747759	10852753	-0.28341	0.776863	0.877137	FALSE	FALSE
9090	ENSG00000130725	UBE2M	19	q13.43	58555712	58558960	-0.283527	0.776773	0.877096	FALSE	FALSE
9091	ENSG00000117155	SSX2IP	1	p22.3	84643707	84690803	-0.283564	0.776745	0.877096	FALSE	FALSE
9092	ENSG00000183688	RFLNB	17	p13.3	439978	445939	-0.285459	0.775293	0.876088	FALSE	FALSE
9093	ENSG00000110711	AIP	11	q13.2	67483041	67491103	-0.285482	0.775275	0.876088	FALSE	FALSE
9094	ENSG00000171132	PRKCE	2	p21	45651345	46187990	-0.285807	0.775026	0.876082	FALSE	FALSE
9095	ENSG00000160818	GPATCH4	1	q23.1	156594487	156601496	-0.285989	0.774887	0.876052	FALSE	FALSE
9096	ENSG00000157800	SLC37A3	7	q34	140293693	140404433	-0.286259	0.77468	0.875878	FALSE	FALSE
9097	ENSG00000142207	URB1	21	q22.11	32311018	32393026	-0.286342	0.774616	0.875866	FALSE	FALSE
9098	ENSG00000186051	TAL2	9	q31.2	105662457	105663112	-0.286476	0.774514	0.875811	FALSE	FALSE
9099	ENSG00000102796	DHRS12	13	q14.3	51767993	51804157	-0.286537	0.774467	0.875811	FALSE	FALSE
9100	ENSG00000115084	SLC35F5	2	q14.1	113705011	113756823	-0.286573	0.774439	0.875811	FALSE	FALSE
9101	ENSG00000137959	IFI44L	1	p31.1	78619922	78646145	-0.28679	0.774273	0.87578	FALSE	FALSE
9102	ENSG00000164129	NPY5R	4	q32.2	163343939	163351934	-0.28705	0.774074	0.875615	FALSE	FALSE
9103	ENSG00000114841	DNAH1	3	p21.1	52316319	52400491	-0.287343	0.77385	0.875543	FALSE	FALSE
9104	ENSG00000268465	AC008403.1	19	q13.33	48465837	48472431	-0.287637	0.773624	0.875503	FALSE	FALSE
9105	ENSG00000128510	CPA4	7	q32.2	130293134	130324180	-0.287712	0.773567	0.875503	FALSE	FALSE
9106	ENSG00000175463	TBC1D10C	11	q13.2	67403915	67410089	-0.287797	0.773502	0.875503	FALSE	FALSE
9107	ENSG00000105364	MRPL4	19	p13.2	10251901	10260045	-0.287911	0.773415	0.875503	FALSE	FALSE
9108	ENSG00000103275	UBE2I	16	p13.3	1308880	1327018	-0.288056	0.773304	0.875468	FALSE	FALSE
9109	ENSG00000196757	ZNF700	19	p13.2	11925068	11950773	-0.28843	0.773018	0.875447	FALSE	FALSE
9110	ENSG00000123095	BHLHE41	12	p12.1	26120026	26125127	-0.289007	0.772576	0.875205	FALSE	FALSE
9111	ENSG00000172322	CLEC12A	12	p13.31	9951316	9995694	-0.29149	0.770677	0.873579	FALSE	FALSE
9112	ENSG00000124731	TREM1	6	p21.1	41267926	41286719	-0.291781	0.770454	0.873387	FALSE	FALSE
9113	ENSG00000178538	CA8	8	q12.1	60187347	60281412	-0.292343	0.770025	0.873021	FALSE	FALSE
9114	ENSG00000149451	ADAM33	20	p13	3667965	3682246	-0.292467	0.76993	0.872974	FALSE	FALSE
9115	ENSG00000186432	KPNA4	3	q25.33	160494995	160565588	-0.292567	0.769853	0.872974	FALSE	FALSE
9116	ENSG00000108591	DRG2	17	p11.2	18087886	18107971	-0.292742	0.769719	0.872916	FALSE	FALSE
9117	ENSG00000183840	GPR39	2	q21.2	132416574	132646559	-0.29295	0.769561	0.872796	FALSE	FALSE
9118	ENSG00000214265	AC124312.1	15	q11.2	24955034	25000276	-0.293068	0.76947	0.872792	FALSE	FALSE
9119	ENSG00000159763	PIP	7	q34	143132077	143139746	-0.293321	0.769276	0.872715	FALSE	FALSE
9120	ENSG00000120436	GPR31	6	q27	167156271	167158329	-0.293926	0.768815	0.872399	FALSE	FALSE
9121	ENSG00000166579	NDEL1	17	p13.1	8413131	8490411	-0.293968	0.768782	0.872399	FALSE	FALSE
9122	ENSG00000174792	ODAPH	4	q21.1	75556048	75565885	-0.294128	0.76866	0.872399	FALSE	FALSE
9123	ENSG00000135362	PRR5L	11	p13	36296288	36465204	-0.29414	0.768651	0.872399	FALSE	FALSE
9124	ENSG00000259112	NDUFC2-KCTD14	11	q14.1	78016971	78079865	-0.294305	0.768525	0.872399	FALSE	FALSE
9125	ENSG00000184678	HIST2H2BE	1	q21.2	149884459	149886652	-0.294488	0.768385	0.872399	FALSE	FALSE
9126	ENSG00000264813	AC113554.1	17	q23.3	63484823	63521848	-0.294643	0.768266	0.872399	FALSE	FALSE
9127	ENSG00000154582	ELOC	8	q21.11	73939169	73972287	-0.294838	0.768118	0.872365	FALSE	FALSE
9128	ENSG00000189144	ZNF573	19	q13.13	37735833	37817300	-0.294917	0.768058	0.872365	FALSE	FALSE
9129	ENSG00000172367	PDZD3	11	q23.3	119185457	119190223	-0.295011	0.767985	0.872365	FALSE	FALSE
9130	ENSG00000196793	ZNF239	10	q11.21	43556344	43574618	-0.295509	0.767605	0.872146	FALSE	FALSE
9131	ENSG00000187372	PCDHB13	5	q31.3	141213919	141218979	-0.29619	0.767085	0.871796	FALSE	FALSE
9132	ENSG00000163794	UCN	2	p23.3	27307400	27308445	-0.296316	0.766989	0.871747	FALSE	FALSE
9133	ENSG00000213020	ZNF611	19	q13.41	52702813	52735073	-0.296364	0.766952	0.871747	FALSE	FALSE
9134	ENSG00000114446	IFT57	3	q13.13	108160812	108222570	-0.296421	0.766908	0.871747	FALSE	FALSE
9135	ENSG00000158019	BABAM2	2	p23.2	27889941	28338901	-0.296651	0.766733	0.871649	FALSE	FALSE
9136	ENSG00000162972	MAIP1	2	q33.1	199955317	200008540	-0.296811	0.766611	0.871619	FALSE	FALSE
9137	ENSG00000119922	IFIT2	10	q23.31	89283694	89309276	-0.297446	0.766126	0.87131	FALSE	FALSE
9138	ENSG00000168291	PDHB	3	p14.3	58427630	58433857	-0.298277	0.765491	0.870937	FALSE	FALSE
9139	ENSG00000100442	FKBP3	14	q21.2	45115600	45135319	-0.298627	0.765225	0.870768	FALSE	FALSE
9140	ENSG00000113368	LMNB1	5	q23.2	126776623	126837020	-0.298903	0.765014	0.870588	FALSE	FALSE
9141	ENSG00000133835	HSD17B4	5	q23.1	119452443	119637199	-0.298905	0.765012	0.870588	FALSE	FALSE
9142	ENSG00000128609	NDUFA5	7	q31.32	123536997	123558255	-0.299128	0.764842	0.870513	FALSE	FALSE
9143	ENSG00000086065	CHMP5	9	p13.3	33264879	33282069	-0.299187	0.764798	0.870513	FALSE	FALSE
9144	ENSG00000129028	THAP10	15	q23	70881342	70892785	-0.299384	0.764647	0.87048	FALSE	FALSE
9145	ENSG00000120051	CFAP58	10	q25.1	104353764	104455090	-0.300002	0.764176	0.870056	FALSE	FALSE
9146	ENSG00000186197	EDARADD	1	q42.3	236348257	236502915	-0.300425	0.763853	0.870024	FALSE	FALSE
9147	ENSG00000119280	C1orf198	1	q42.2	230837119	230869589	-0.300859	0.763522	0.86992	FALSE	FALSE
9148	ENSG00000127870	RNF6	13	q12.13	26132115	26222493	-0.30112	0.763323	0.86981	FALSE	FALSE
9149	ENSG00000119638	NEK9	14	q24.3	75079353	75127344	-0.301502	0.763032	0.869591	FALSE	FALSE
9150	ENSG00000160685	ZBTB7B	1	q21.3	155002630	155018522	-0.301657	0.762914	0.869524	FALSE	FALSE
9151	ENSG00000213139	CRYGS	3	q27.3	186538441	186546702	-0.301824	0.762787	0.8695	FALSE	FALSE
9152	ENSG00000198523	PLN	6	q22.31	118548298	118560730	-0.301872	0.76275	0.8695	FALSE	FALSE
9153	ENSG00000075651	PLD1	3	q26.31	171600405	171810950	-0.301919	0.762714	0.8695	FALSE	FALSE
9154	ENSG00000134443	GRP	18	q21.32	59220168	59230774	-0.302022	0.762635	0.8695	FALSE	FALSE
9155	ENSG00000085231	AK6	5	q13.2	69350984	69370013	-0.302834	0.762017	0.869175	FALSE	FALSE
9156	ENSG00000117643	MAN1C1	1	p36.11	25617468	25786207	-0.303039	0.76186	0.869108	FALSE	FALSE
9157	ENSG00000184507	NUTM1	15	q14	34343315	34357737	-0.303137	0.761786	0.869084	FALSE	FALSE
9158	ENSG00000111665	CDCA3	12	p13.31	6844793	6852066	-0.303381	0.761599	0.868932	FALSE	FALSE
9159	ENSG00000102984	ZNF821	16	q22.2	71859680	71895336	-0.304988	0.760375	0.868018	FALSE	FALSE
9160	ENSG00000005421	PON1	7	q21.3	95297676	95324707	-0.30561	0.759901	0.867632	FALSE	FALSE
9161	ENSG00000205116	TMEM88B	1	p36.33	1426128	1427787	-0.305701	0.759832	0.867632	FALSE	FALSE
9162	ENSG00000115556	PLCD4	2	q35	218607765	218637184	-0.30591	0.759673	0.86757	FALSE	FALSE
9163	ENSG00000181513	ACBD4	17	q21.31	45132600	45144181	-0.306082	0.759542	0.867549	FALSE	FALSE
9164	ENSG00000118600	RXYLT1	12	q14.2	63779803	63809558	-0.306096	0.759531	0.867549	FALSE	FALSE
9165	ENSG00000140478	GOLGA6D	15	q24.2	75282835	75295807	-0.306456	0.759257	0.867405	FALSE	FALSE
9166	ENSG00000064692	SNCAIP	5	q23.2	122311354	122464219	-0.306475	0.759243	0.867405	FALSE	FALSE
9167	ENSG00000121691	CAT	11	p13	34438925	34472062	-0.306602	0.759147	0.8674	FALSE	FALSE
9168	ENSG00000117360	PRPF3	1	q21.2	150321476	150353195	-0.306729	0.75905	0.86735	FALSE	FALSE
9169	ENSG00000221947	XKR9	8	q13.3	70669365	70790371	-0.307794	0.758239	0.866484	FALSE	FALSE
9170	ENSG00000108984	MAP2K6	17	q24.3	69414698	69553861	-0.310092	0.756491	0.865028	FALSE	FALSE
9171	ENSG00000135900	MRPL44	2	q36.1	223957404	223967714	-0.310379	0.756273	0.864952	FALSE	FALSE
9172	ENSG00000112578	BYSL	6	p21.1	41921188	41933046	-0.311468	0.755445	0.864196	FALSE	FALSE
9173	ENSG00000188833	ENTPD8	9	q34.3	137434364	137441816	-0.311567	0.75537	0.864196	FALSE	FALSE
9174	ENSG00000181619	GPR135	14	q23.1	59429022	59465342	-0.311724	0.75525	0.864196	FALSE	FALSE
9175	ENSG00000125485	DDX31	9	q34.13	132592997	132670401	-0.312252	0.754849	0.863813	FALSE	FALSE
9176	ENSG00000101126	ADNP	20	q13.13	50888916	50931421	-0.312682	0.754522	0.863562	FALSE	FALSE
9177	ENSG00000134871	COL4A2	13	q34	110305812	110513209	-0.312878	0.754373	0.863562	FALSE	FALSE
9178	ENSG00000132300	PTCD3	2	p11.2	86106182	86142157	-0.313262	0.754081	0.863355	FALSE	FALSE
9179	ENSG00000154162	CDH12	5	p14.3	21750673	22853622	-0.313565	0.753851	0.863152	FALSE	FALSE
9180	ENSG00000149243	KLHL35	11	q13.4	75422394	75430629	-0.313833	0.753648	0.86298	FALSE	FALSE
9181	ENSG00000167384	ZNF180	19	q13.31	44474428	44500524	-0.314361	0.753247	0.862738	FALSE	FALSE
9182	ENSG00000198642	KLHL9	9	p21.3	21329671	21335380	-0.314372	0.753238	0.862738	FALSE	FALSE
9183	ENSG00000136574	GATA4	8	p23.1	11676959	11760002	-0.314401	0.753217	0.862738	FALSE	FALSE
9184	ENSG00000124215	CDH26	20	q13.33	59958427	60034011	-0.314686	0.753	0.86272	FALSE	FALSE
9185	ENSG00000137171	KLC4	6	p21.1	43040777	43075099	-0.314861	0.752868	0.862628	FALSE	FALSE
9186	ENSG00000268173	AC007192.1	19	p13.11	18153158	18178117	-0.315151	0.752647	0.862495	FALSE	FALSE
9187	ENSG00000141437	SLC25A52	18	q12.1	31759562	31760880	-0.315181	0.752624	0.862495	FALSE	FALSE
9188	ENSG00000095564	BTAF1	10	q23.32	91923769	92030325	-0.315454	0.752417	0.862495	FALSE	FALSE
9189	ENSG00000116885	OSCP1	1	p34.3	36415827	36450451	-0.315501	0.752381	0.862495	FALSE	FALSE
9190	ENSG00000166736	HTR3A	11	q23.2	113974881	113990313	-0.315524	0.752364	0.862495	FALSE	FALSE
9191	ENSG00000186918	ZNF395	8	p21.1	28345585	28402701	-0.315742	0.752198	0.862495	FALSE	FALSE
9192	ENSG00000144674	GOLGA4	3	p22.2	37243177	37366751	-0.315759	0.752185	0.862495	FALSE	FALSE
9193	ENSG00000167113	COQ4	9	q34.11	128322536	128334072	-0.315818	0.752141	0.862495	FALSE	FALSE
9194	ENSG00000206181	ELOA2	18	q21.1	47032572	47035621	-0.316171	0.751873	0.862392	FALSE	FALSE
9195	ENSG00000143322	ABL2	1	q25.2	179099327	179229684	-0.317035	0.751217	0.86176	FALSE	FALSE
9196	ENSG00000182566	CLEC4G	19	p13.2	7728957	7733906	-0.317476	0.750883	0.861436	FALSE	FALSE
9197	ENSG00000266714	MYO15B	17	q25.1	75588058	75626501	-0.317857	0.750593	0.861345	FALSE	FALSE
9198	ENSG00000144824	PHLDB2	3	q13.2	111732497	111976517	-0.318274	0.750277	0.861043	FALSE	FALSE
9199	ENSG00000162849	KIF26B	1	q44	245154985	245709431	-0.319476	0.749366	0.860261	FALSE	FALSE
9200	ENSG00000122133	PAEP	9	q34.3	135561756	135566955	-0.319491	0.749354	0.860261	FALSE	FALSE
9201	ENSG00000187239	FNBP1	9	q34.11	129887187	130043194	-0.319526	0.749328	0.860261	FALSE	FALSE
9202	ENSG00000129197	RPAIN	17	p13.2	5419641	5432876	-0.319598	0.749273	0.860261	FALSE	FALSE
9203	ENSG00000104872	PIH1D1	19	q13.33	49446298	49453497	-0.319621	0.749256	0.860261	FALSE	FALSE
9204	ENSG00000133742	CA1	8	q21.2	85327608	85379014	-0.319661	0.749225	0.860261	FALSE	FALSE
9205	ENSG00000186998	EMID1	22	q12.2	29205851	29259597	-0.319866	0.74907	0.860261	FALSE	FALSE
9206	ENSG00000134900	TPP2	13	q33.1	102597003	102679958	-0.320419	0.748651	0.860018	FALSE	FALSE
9207	ENSG00000170832	USP32	17	q23.2	60179094	60422470	-0.320708	0.748432	0.859887	FALSE	FALSE
9208	ENSG00000117984	CTSD	11	p15.5	1752752	1764573	-0.320732	0.748413	0.859887	FALSE	FALSE
9209	ENSG00000204406	MBD5	2	q23.1	148021011	148516971	-0.32094	0.748256	0.859805	FALSE	FALSE
9210	ENSG00000197208	SLC22A4	5	q31.1	132294443	132344206	-0.321488	0.747841	0.859389	FALSE	FALSE
9211	ENSG00000179855	GIPC3	19	p13.3	3585553	3593541	-0.321764	0.747632	0.859209	FALSE	FALSE
9212	ENSG00000182511	FES	15	q26.1	90883695	90895776	-0.322164	0.747328	0.85892	FALSE	FALSE
9213	ENSG00000136682	CBWD2	2	q14.1	113437691	113496189	-0.322421	0.747134	0.858756	FALSE	FALSE
9214	ENSG00000164494	PDSS2	6	q21	107152557	107459564	-0.322592	0.747004	0.858728	FALSE	FALSE
9215	ENSG00000132464	ENAM	4	q13.3	70628744	70686816	-0.322681	0.746937	0.85871	FALSE	FALSE
9216	ENSG00000271793	AL589666.1	6	q14.3	85557978	85615234	-0.323453	0.746352	0.858158	FALSE	FALSE
9217	ENSG00000154309	DISP1	1	q41	222872271	223005995	-0.323621	0.746225	0.858073	FALSE	FALSE
9218	ENSG00000196154	S100A4	1	q21.3	153543613	153550136	-0.324068	0.745886	0.857743	FALSE	FALSE
9219	ENSG00000151640	DPYSL4	10	q26.3	132186900	132205776	-0.324586	0.745495	0.857413	FALSE	FALSE
9220	ENSG00000140527	WDR93	15	q26.1	89690797	89743638	-0.325351	0.744915	0.856987	FALSE	FALSE
9221	ENSG00000131969	ABHD12B	14	q22.1	50872160	50904970	-0.325371	0.7449	0.856987	FALSE	FALSE
9222	ENSG00000143196	DPT	1	q24.2	168695459	168729264	-0.325402	0.744877	0.856987	FALSE	FALSE
9223	ENSG00000165156	ZHX1	8	q24.13	123248451	123275541	-0.325525	0.744784	0.856987	FALSE	FALSE
9224	ENSG00000260456	C16orf95	16	q24.2	87083562	87317420	-0.326	0.744424	0.856903	FALSE	FALSE
9225	ENSG00000144671	SLC22A14	3	p22.2	38282294	38318575	-0.326568	0.743995	0.856589	FALSE	FALSE
9226	ENSG00000188385	JAKMIP3	10	q26.3	132104671	132184809	-0.326598	0.743972	0.856589	FALSE	FALSE
9227	ENSG00000134551	PRH2	12	p13.2	10929236	10932341	-0.326702	0.743894	0.856589	FALSE	FALSE
9228	ENSG00000158863	FAM160B2	8	p21.3	22089159	22104898	-0.326949	0.743707	0.856497	FALSE	FALSE
9229	ENSG00000163161	ERCC3	2	q14.3	127257290	127294176	-0.327081	0.743606	0.856442	FALSE	FALSE
9230	ENSG00000107611	CUBN	10	p13	16823966	17129817	-0.327176	0.743535	0.85642	FALSE	FALSE
9231	ENSG00000109501	WFS1	4	p16.1	6269849	6303265	-0.327567	0.743239	0.856199	FALSE	FALSE
9232	ENSG00000101407	TTI1	20	q11.23	37983007	38033468	-0.327908	0.742981	0.856063	FALSE	FALSE
9233	ENSG00000119703	ZC2HC1C	14	q24.3	75064170	75079987	-0.328424	0.742591	0.85575	FALSE	FALSE
9234	ENSG00000011260	UTP18	17	q21.33	51260528	51297936	-0.328939	0.742202	0.855448	FALSE	FALSE
9235	ENSG00000093167	LRRFIP2	3	p22.2	37052656	37183689	-0.328962	0.742184	0.855448	FALSE	FALSE
9236	ENSG00000101199	ARFGAP1	20	q13.33	63272785	63289793	-0.329004	0.742153	0.855448	FALSE	FALSE
9237	ENSG00000123352	SPATS2	12	q13.12	49366584	49527424	-0.329105	0.742076	0.855448	FALSE	FALSE
9238	ENSG00000177879	AP3S1	5	q22.3	115841481	115914081	-0.329475	0.741797	0.855318	FALSE	FALSE
9239	ENSG00000198844	ARHGEF15	17	p13.1	8310241	8322516	-0.329493	0.741783	0.855318	FALSE	FALSE
9240	ENSG00000120008	WDR11	10	q26.12	120851175	120909524	-0.329649	0.741665	0.855286	FALSE	FALSE
9241	ENSG00000174705	SH3PXD2B	5	q35.1	172325000	172454523	-0.329906	0.741471	0.855123	FALSE	FALSE
9242	ENSG00000141905	NFIC	19	p13.3	3314403	3469217	-0.331205	0.74049	0.854291	FALSE	FALSE
9243	ENSG00000155755	TMEM237	2	q33.1	201620184	201643570	-0.331974	0.739909	0.853801	FALSE	FALSE
9244	ENSG00000115306	SPTBN1	2	p16.2	54456285	54671445	-0.332909	0.739203	0.853407	FALSE	FALSE
9245	ENSG00000136630	HLX	1	q41	220879400	220885059	-0.33329	0.738916	0.853255	FALSE	FALSE
9246	ENSG00000135898	GPR55	2	q37.1	230907318	230961066	-0.33329	0.738915	0.853255	FALSE	FALSE
9247	ENSG00000164983	TMEM65	8	q24.13	124306189	124372692	-0.333321	0.738892	0.853255	FALSE	FALSE
9248	ENSG00000175356	SCUBE2	11	p15.4	9019498	9138114	-0.333671	0.738628	0.853103	FALSE	FALSE
9249	ENSG00000230989	HSBP1	16	q23.3	83807843	83819737	-0.334173	0.738249	0.852815	FALSE	FALSE
9250	ENSG00000198498	TMA16	4	q32.2	163494442	163520539	-0.334502	0.738	0.852804	FALSE	FALSE
9251	ENSG00000140451	PIF1	15	q22.31	64815632	64825668	-0.334536	0.737975	0.852804	FALSE	FALSE
9252	ENSG00000167088	SNRPD1	18	q11.2	21612267	21633524	-0.334722	0.737834	0.852787	FALSE	FALSE
9253	ENSG00000166479	TMX3	18	q22.1	68673688	68715298	-0.335017	0.737612	0.852695	FALSE	FALSE
9254	ENSG00000125084	WNT1	12	q13.12	48978453	48981676	-0.335136	0.737522	0.852666	FALSE	FALSE
9255	ENSG00000085514	PILRA	7	q22.1	100367530	100400099	-0.335196	0.737477	0.852666	FALSE	FALSE
9256	ENSG00000168621	GDNF	5	p13.2	37812677	37839686	-0.335698	0.737099	0.852357	FALSE	FALSE
9257	ENSG00000205436	EXOC3L4	14	q32.32	103100144	103110559	-0.335912	0.736937	0.85223	FALSE	FALSE
9258	ENSG00000069482	GAL	11	q13.2	68683779	68691175	-0.336146	0.73676	0.852085	FALSE	FALSE
9259	ENSG00000131951	LRRC9	14	q23.1	59919713	60063559	-0.336521	0.736478	0.851818	FALSE	FALSE
9260	ENSG00000174738	NR1D2	3	p24.2	23945260	23980618	-0.336692	0.736349	0.851776	FALSE	FALSE
9261	ENSG00000197223	C1D	2	p14	68041130	68110948	-0.337164	0.735993	0.851538	FALSE	FALSE
9262	ENSG00000206203	TSSK2	22	q11.21	19130808	19132623	-0.337431	0.735792	0.851385	FALSE	FALSE
9263	ENSG00000136051	WASHC4	12	q23.3	105107324	105169134	-0.338409	0.735055	0.850893	FALSE	FALSE
9264	ENSG00000141698	NT5C3B	17	q21.2	41825181	41836263	-0.33844	0.735032	0.850893	FALSE	FALSE
9265	ENSG00000235376	RPEL1	10	q24.33	103245887	103248016	-0.338558	0.734942	0.850882	FALSE	FALSE
9266	ENSG00000026559	KCNG1	20	q13.13	51003656	51023129	-0.338966	0.734636	0.850647	FALSE	FALSE
9267	ENSG00000163026	WDCP	2	p23.3	24029340	24049575	-0.339199	0.73446	0.850555	FALSE	FALSE
9268	ENSG00000161973	CCDC42	17	p13.1	8729934	8745219	-0.340011	0.733848	0.850108	FALSE	FALSE
9269	ENSG00000174611	KY	3	q22.2	134603138	134651636	-0.340067	0.733806	0.850108	FALSE	FALSE
9270	ENSG00000212122	TSSK1B	5	q22.2	113432554	113435031	-0.340205	0.733702	0.850108	FALSE	FALSE
9271	ENSG00000090971	NAT14	19	q13.42	55485004	55487568	-0.340679	0.733345	0.849933	FALSE	FALSE
9272	ENSG00000147996	CBWD5	9	q21.11	65668805	65734041	-0.340836	0.733227	0.849916	FALSE	FALSE
9273	ENSG00000152661	GJA1	6	q22.31	121435577	121449727	-0.340853	0.733214	0.849916	FALSE	FALSE
9274	ENSG00000170604	IRF2BP1	19	q13.32	45883607	45886170	-0.340958	0.733135	0.849916	FALSE	FALSE
9275	ENSG00000160285	LSS	21	q22.3	46188141	46228824	-0.341453	0.732763	0.84987	FALSE	FALSE
9276	ENSG00000154856	APCDD1	18	p11.22	10454628	10489948	-0.34183	0.732479	0.849709	FALSE	FALSE
9277	ENSG00000180549	FUT7	9	q34.3	137030174	137033010	-0.342415	0.732038	0.849378	FALSE	FALSE
9278	ENSG00000134020	PEBP4	8	p21.3	22713251	23000000	-0.34272	0.731809	0.849172	FALSE	FALSE
9279	ENSG00000198743	SLC5A3	21	q22.11	34073570	34106262	-0.3431	0.731523	0.8489	FALSE	FALSE
9280	ENSG00000216588	IGSF23	19	q13.31	44613630	44636781	-0.343203	0.731446	0.84887	FALSE	FALSE
9281	ENSG00000108823	SGCA	17	q21.33	50164214	50175931	-0.343612	0.731138	0.848693	FALSE	FALSE
9282	ENSG00000146707	POMZP3	7	q11.23	76609986	76627261	-0.34374	0.731042	0.848693	FALSE	FALSE
9283	ENSG00000243232	PCDHAC2	5	q31.3	140966235	141012344	-0.343934	0.730896	0.848693	FALSE	FALSE
9284	ENSG00000254598	CSNK2A3	11	p15.4	11351942	11353357	-0.344079	0.730787	0.848693	FALSE	FALSE
9285	ENSG00000176040	TMPRSS7	3	q13.2	112034843	112081269	-0.344201	0.730695	0.848693	FALSE	FALSE
9286	ENSG00000108961	RANGRF	17	p13.1	8288497	8290092	-0.344764	0.730272	0.848693	FALSE	FALSE
9287	ENSG00000117215	PLA2G2D	1	p36.12	20111939	20119566	-0.345181	0.729958	0.848489	FALSE	FALSE
9288	ENSG00000139675	HNRNPA1L2	13	q14.3	52642425	52643796	-0.34542	0.729779	0.848436	FALSE	FALSE
9289	ENSG00000103227	LMF1	16	p13.3	853634	981318	-0.345869	0.729441	0.848223	FALSE	FALSE
9290	ENSG00000182308	DCAF4L1	4	p13	41981696	41986467	-0.345877	0.729435	0.848223	FALSE	FALSE
9291	ENSG00000256618	MTRNR2L1	17	p11.2	22523111	22524663	-0.346086	0.729278	0.848214	FALSE	FALSE
9292	ENSG00000121988	ZRANB3	2	q21.3	135136916	135531236	-0.346191	0.729199	0.848182	FALSE	FALSE
9293	ENSG00000188313	PLSCR1	3	q24	146515180	146544864	-0.346196	0.729195	0.848182	FALSE	FALSE
9294	ENSG00000183889	PKD1P1	16	p13.11	16317444	16350590	-0.346247	0.729157	0.848182	FALSE	FALSE
9295	ENSG00000140511	HAPLN3	15	q26.1	88877288	88895626	-0.346879	0.728683	0.847822	FALSE	FALSE
9296	ENSG00000178700	DHFR2	3	q11.2	94047836	94063389	-0.347241	0.728411	0.847719	FALSE	FALSE
9297	ENSG00000204361	NXPE2	11	q23.3	114678386	114706933	-0.348145	0.727731	0.847196	FALSE	FALSE
9298	ENSG00000186318	BACE1	11	q23.3	117285207	117316259	-0.348176	0.727708	0.847196	FALSE	FALSE
9299	ENSG00000221978	CCNL2	1	p36.33	1385711	1399328	-0.349574	0.726658	0.846387	FALSE	FALSE
9300	ENSG00000129195	PIMREG	17	p13.2	6444415	6451469	-0.34975	0.726527	0.846334	FALSE	FALSE
9301	ENSG00000132661	NXT1	20	p11.21	23350736	23354777	-0.349828	0.726468	0.846334	FALSE	FALSE
9302	ENSG00000103876	FAH	15	q25.1	80152490	80186946	-0.349928	0.726393	0.846334	FALSE	FALSE
9303	ENSG00000079332	SAR1A	10	q22.1	70147289	70170523	-0.350017	0.726326	0.846334	FALSE	FALSE
9304	ENSG00000174255	ZNF80	3	q13.31	114234631	114237578	-0.350424	0.726021	0.846185	FALSE	FALSE
9305	ENSG00000151617	EDNRA	4	q31.22	147480917	147544954	-0.350493	0.725968	0.846185	FALSE	FALSE
9306	ENSG00000101146	RAE1	20	q13.31	57351010	57379211	-0.350914	0.725653	0.84601	FALSE	FALSE
9307	ENSG00000168140	VASN	16	p13.3	4371848	4383528	-0.351006	0.725584	0.84601	FALSE	FALSE
9308	ENSG00000180376	CCDC66	3	p14.3	56557161	56621818	-0.351511	0.725205	0.845755	FALSE	FALSE
9309	ENSG00000103342	GSPT1	16	p13.13	11868128	11916082	-0.351868	0.724938	0.845503	FALSE	FALSE
9310	ENSG00000158428	CATIP	2	q35	218356856	218368099	-0.352132	0.724739	0.845452	FALSE	FALSE
9311	ENSG00000169031	COL4A3	2	q36.3	227164565	227314792	-0.352282	0.724627	0.845441	FALSE	FALSE
9312	ENSG00000141552	ANAPC11	17	q25.3	81890790	81900991	-0.352379	0.724554	0.845417	FALSE	FALSE
9313	ENSG00000086200	IPO11	5	q12.1	62403972	62628582	-0.352663	0.724341	0.845348	FALSE	FALSE
9314	ENSG00000143669	LYST	1	q42.3	235661041	235883640	-0.352718	0.7243	0.845348	FALSE	FALSE
9315	ENSG00000142166	IFNAR1	21	q22.11	33324477	33359862	-0.352968	0.724113	0.845348	FALSE	FALSE
9316	ENSG00000221869	CEBPD	8	q11.21	47736909	47739086	-0.35346	0.723744	0.845081	FALSE	FALSE
9317	ENSG00000100099	HPS4	22	q12.1	26443423	26483837	-0.353558	0.72367	0.845081	FALSE	FALSE
9318	ENSG00000170144	HNRNPA3	2	q31.2	177212563	177223958	-0.353996	0.723342	0.845081	FALSE	FALSE
9319	ENSG00000173581	CCDC106	19	q13.42	55641062	55653161	-0.354315	0.723102	0.844984	FALSE	FALSE
9320	ENSG00000132026	RTBDN	19	p13.13	12825478	12835428	-0.354319	0.7231	0.844984	FALSE	FALSE
9321	ENSG00000135624	CCT7	2	p13.2	73233420	73253021	-0.354622	0.722873	0.844984	FALSE	FALSE
9322	ENSG00000090554	FLT3LG	19	q13.33	49474207	49486231	-0.354787	0.722749	0.844932	FALSE	FALSE
9323	ENSG00000175073	VCPIP1	8	q13.1	66628487	66667217	-0.355562	0.722169	0.844434	FALSE	FALSE
9324	ENSG00000163513	TGFBR2	3	p24.1	30606502	30694142	-0.355685	0.722076	0.844386	FALSE	FALSE
9325	ENSG00000126746	ZNF384	12	p13.31	6666477	6689572	-0.355811	0.721982	0.844377	FALSE	FALSE
9326	ENSG00000095574	IKZF5	10	q26.13	122990806	123008817	-0.356039	0.721811	0.844317	FALSE	FALSE
9327	ENSG00000130024	PHF10	6	q27	169703905	169725566	-0.35616	0.721721	0.844272	FALSE	FALSE
9328	ENSG00000205549	C9orf92	9	p22.3	16203935	16410990	-0.356254	0.72165	0.844249	FALSE	FALSE
9329	ENSG00000187398	LUZP2	11	p14.3	24496970	25082631	-0.356256	0.721649	0.844249	FALSE	FALSE
9330	ENSG00000113552	GNPDA1	5	q31.3	141991749	142013041	-0.356565	0.721418	0.844097	FALSE	FALSE
9331	ENSG00000104863	LIN7B	19	q13.33	49114324	49118460	-0.356768	0.721266	0.84404	FALSE	FALSE
9332	ENSG00000205220	PSMB10	16	q22.1	67934502	67937087	-0.356956	0.721125	0.843935	FALSE	FALSE
9333	ENSG00000019582	CD74	5	q33.1	150401637	150412929	-0.357239	0.720913	0.843808	FALSE	FALSE
9334	ENSG00000075618	FSCN1	7	p22.1	5592823	5606655	-0.357306	0.720863	0.843808	FALSE	FALSE
9335	ENSG00000248383	PCDHAC1	5	q31.3	140926369	141012344	-0.358053	0.720304	0.843505	FALSE	FALSE
9336	ENSG00000056586	RC3H2	9	q33.2	122844556	122905341	-0.358244	0.720161	0.843505	FALSE	FALSE
9337	ENSG00000104823	ECH1	19	q13.2	38815422	38832005	-0.358455	0.720003	0.843404	FALSE	FALSE
9338	ENSG00000167995	BEST1	11	q12.3	61949821	61965515	-0.35857	0.719917	0.843364	FALSE	FALSE
9339	ENSG00000204946	ZNF783	7	q36.1	149262171	149297302	-0.358742	0.719788	0.843273	FALSE	FALSE
9340	ENSG00000188848	BEND4	4	p13	42110938	42152878	-0.359832	0.718972	0.842558	FALSE	FALSE
9341	ENSG00000144115	THNSL2	2	p11.2	88170295	88186636	-0.360178	0.718714	0.842316	FALSE	FALSE
9342	ENSG00000175206	NPPA	1	p36.22	11845709	11848345	-0.361427	0.71778	0.841702	FALSE	FALSE
9343	ENSG00000143753	DEGS1	1	q42.11	224175756	224193441	-0.361531	0.717702	0.841683	FALSE	FALSE
9344	ENSG00000176095	IP6K1	3	p21.31	49724294	49786542	-0.361954	0.717386	0.84148	FALSE	FALSE
9345	ENSG00000135317	SNX14	6	q14.3	85505496	85594156	-0.362519	0.716964	0.841045	FALSE	FALSE
9346	ENSG00000012779	ALOX5	10	q11.21	45374176	45446119	-0.362665	0.716855	0.840977	FALSE	FALSE
9347	ENSG00000112183	RBM24	6	p22.3	17281346	17293875	-0.363022	0.716588	0.840773	FALSE	FALSE
9348	ENSG00000048162	NOP16	5	q35.2	176383938	176388975	-0.363257	0.716413	0.840699	FALSE	FALSE
9349	ENSG00000064651	SLC12A2	5	q23.3	128083766	128189688	-0.363681	0.716096	0.840387	FALSE	FALSE
9350	ENSG00000121310	ECHDC2	1	p32.3	52895910	52927212	-0.363788	0.716016	0.840387	FALSE	FALSE
9351	ENSG00000070388	FGF22	19	p13.3	639879	644371	-0.364737	0.715307	0.839942	FALSE	FALSE
9352	ENSG00000197894	ADH5	4	q23	99070978	99088801	-0.364851	0.715222	0.839903	FALSE	FALSE
9353	ENSG00000106052	TAX1BP1	7	p15.2	27739331	27844564	-0.365966	0.714391	0.839286	FALSE	FALSE
9354	ENSG00000241258	CRCP	7	q11.21	66114604	66154568	-0.366306	0.714136	0.839108	FALSE	FALSE
9355	ENSG00000134987	WDR36	5	q22.1	111091716	111130502	-0.366593	0.713923	0.838987	FALSE	FALSE
9356	ENSG00000061794	MRPS35	12	p11.22	27710773	27756295	-0.366924	0.713676	0.838807	FALSE	FALSE
9357	ENSG00000150893	FREM2	13	q13.3	38687129	38887131	-0.367293	0.7134	0.838543	FALSE	FALSE
9358	ENSG00000136490	LIMD2	17	q23.3	63695902	63701172	-0.367776	0.713041	0.838302	FALSE	FALSE
9359	ENSG00000131379	C3orf20	3	p25.1	14675099	14773034	-0.368915	0.712191	0.837722	FALSE	FALSE
9360	ENSG00000178075	GRAMD1C	3	q13.31	113828182	113947174	-0.369165	0.712005	0.837683	FALSE	FALSE
9361	ENSG00000158985	CDC42SE2	5	q31.1	131245493	131398447	-0.36936	0.71186	0.837607	FALSE	FALSE
9362	ENSG00000148120	C9orf3	9	q22.32	94726701	95087218	-0.36968	0.711621	0.837486	FALSE	FALSE
9363	ENSG00000138378	STAT4	2	q32.3	191029576	191151596	-0.369953	0.711417	0.837393	FALSE	FALSE
9364	ENSG00000178773	CPNE7	16	q24.3	89575768	89597246	-0.370892	0.710718	0.836828	FALSE	FALSE
9365	ENSG00000089123	TASP1	20	p12.1	13389392	13638940	-0.372068	0.709842	0.83601	FALSE	FALSE
9366	ENSG00000121486	TRMT1L	1	q25.3	185118098	185157072	-0.372788	0.709306	0.835646	FALSE	FALSE
9367	ENSG00000269693	AC010422.6	19	p13.2	12525720	12580975	-0.372789	0.709305	0.835646	FALSE	FALSE
9368	ENSG00000244005	NFS1	20	q11.22	35668055	35699359	-0.373072	0.709095	0.835637	FALSE	FALSE
9369	ENSG00000152952	PLOD2	3	q24	146069440	146163653	-0.37308	0.709089	0.835637	FALSE	FALSE
9370	ENSG00000174099	MSRB3	12	q14.3	65278643	65491430	-0.373304	0.708922	0.835637	FALSE	FALSE
9371	ENSG00000182257	PRR34	22	q13.31	46049478	46054144	-0.373489	0.708784	0.835631	FALSE	FALSE
9372	ENSG00000251664	PCDHA12	5	q31.3	140875302	141012344	-0.373746	0.708594	0.835555	FALSE	FALSE
9373	ENSG00000039139	DNAH5	5	p15.2	13690331	13944543	-0.374277	0.708198	0.835241	FALSE	FALSE
9374	ENSG00000171864	PRND	20	p13	4721910	4728460	-0.374369	0.70813	0.835241	FALSE	FALSE
9375	ENSG00000204965	PCDHA5	5	q31.3	140821604	141012344	-0.374669	0.707906	0.835182	FALSE	FALSE
9376	ENSG00000112149	CD83	6	p23	14117256	14136918	-0.374766	0.707835	0.835182	FALSE	FALSE
9377	ENSG00000081842	PCDHA6	5	q31.3	140827958	141012344	-0.374901	0.707734	0.835182	FALSE	FALSE
9378	ENSG00000171560	FGA	4	q31.3	154583126	154590766	-0.375572	0.707235	0.835004	FALSE	FALSE
9379	ENSG00000121879	PIK3CA	3	q26.32	179148114	179240093	-0.375611	0.707206	0.835004	FALSE	FALSE
9380	ENSG00000187672	ERC2	3	p14.3	55508308	56468363	-0.375847	0.707031	0.834884	FALSE	FALSE
9381	ENSG00000002919	SNX11	17	q21.32	48103357	48123074	-0.37595	0.706954	0.834852	FALSE	FALSE
9382	ENSG00000144827	ABHD10	3	q13.2	111979010	111993363	-0.376986	0.706184	0.834123	FALSE	FALSE
9383	ENSG00000011295	TTC19	17	p12	15999380	16045015	-0.377062	0.706128	0.834117	FALSE	FALSE
9384	ENSG00000113384	GOLPH3	5	p13.3	32124704	32174350	-0.377479	0.705818	0.833866	FALSE	FALSE
9385	ENSG00000167910	CYP7A1	8	q12.1	58490178	58500236	-0.378129	0.705335	0.83348	FALSE	FALSE
9386	ENSG00000197363	ZNF517	8	q24.3	144798876	144811169	-0.37817	0.705304	0.83348	FALSE	FALSE
9387	ENSG00000182685	BRICD5	16	p13.3	2209253	2211950	-0.378258	0.705239	0.83348	FALSE	FALSE
9388	ENSG00000249967	AL355315.1	10	q24.2	97584374	97673910	-0.378443	0.705102	0.833445	FALSE	FALSE
9389	ENSG00000100242	SUN2	22	q13.1	38734725	38794143	-0.378632	0.704961	0.833364	FALSE	FALSE
9390	ENSG00000130584	ZBTB46	20	q13.33	63743666	63831244	-0.378682	0.704924	0.833364	FALSE	FALSE
9391	ENSG00000107874	CUEDC2	10	q24.32	102423245	102432661	-0.378694	0.704915	0.833364	FALSE	FALSE
9392	ENSG00000111644	ACRBP	12	p13.31	6638075	6647460	-0.378774	0.704856	0.833364	FALSE	FALSE
9393	ENSG00000185760	KCNQ5	6	q13	72621792	73198851	-0.379215	0.704529	0.833186	FALSE	FALSE
9394	ENSG00000177302	TOP3A	17	p11.2	18271428	18315007	-0.379504	0.704313	0.833174	FALSE	FALSE
9395	ENSG00000189184	PCDH18	4	q28.3	137518918	137532494	-0.380066	0.703897	0.832741	FALSE	FALSE
9396	ENSG00000240720	LRRD1	7	q21.2	92141643	92179531	-0.380572	0.703521	0.832356	FALSE	FALSE
9397	ENSG00000266302	AC098850.3	17	p11.2	16690261	16804453	-0.381283	0.702993	0.831971	FALSE	FALSE
9398	ENSG00000091009	RBM27	5	q32	146203600	146289132	-0.381569	0.702781	0.83178	FALSE	FALSE
9399	ENSG00000156234	CXCL13	4	q21.1	77511753	77611834	-0.381615	0.702747	0.83178	FALSE	FALSE
9400	ENSG00000082293	COL19A1	6	q13	69866571	70209976	-0.382948	0.701758	0.830929	FALSE	FALSE
9401	ENSG00000106554	CHCHD3	7	q33	132784868	133082088	-0.383727	0.701181	0.830546	FALSE	FALSE
9402	ENSG00000213638	ADAT3	19	p13.3	1905378	1913447	-0.384451	0.700644	0.83003	FALSE	FALSE
9403	ENSG00000100312	ACR	22	q13.33	50738196	50745334	-0.38586	0.6996	0.829032	FALSE	FALSE
9404	ENSG00000100991	TRPC4AP	20	q11.22	35002404	35092871	-0.386135	0.699397	0.828911	FALSE	FALSE
9405	ENSG00000175575	PAAF1	11	q13.4	73876699	73931124	-0.386158	0.69938	0.828911	FALSE	FALSE
9406	ENSG00000186777	ZNF732	4	p16.3	270675	305321	-0.386679	0.698994	0.828673	FALSE	FALSE
9407	ENSG00000175854	SWI5	9	q34.11	128275379	128288990	-0.38677	0.698927	0.828673	FALSE	FALSE
9408	ENSG00000204970	PCDHA1	5	q31.3	140786136	141012347	-0.387536	0.698359	0.82822	FALSE	FALSE
9409	ENSG00000164237	CMBL	5	p15.2	10275875	10308026	-0.387605	0.698308	0.82822	FALSE	FALSE
9410	ENSG00000143333	RGS16	1	q25.3	182598623	182604408	-0.38937	0.697003	0.827029	FALSE	FALSE
9411	ENSG00000054267	ARID4B	1	q42.3	235131634	235328219	-0.389982	0.69655	0.826611	FALSE	FALSE
9412	ENSG00000171540	OTP	5	q14.1	77628712	77639688	-0.390005	0.696533	0.826611	FALSE	FALSE
9413	ENSG00000100335	MIEF1	22	q13.1	39499432	39518132	-0.390046	0.696503	0.826611	FALSE	FALSE
9414	ENSG00000164168	TMEM184C	4	q31.23	147617383	147672044	-0.39015	0.696426	0.826611	FALSE	FALSE
9415	ENSG00000111261	MANSC1	12	p13.2	12326056	12350541	-0.3906	0.696093	0.826368	FALSE	FALSE
9416	ENSG00000198488	B3GNT6	11	q13.5	77034398	77041973	-0.39079	0.695953	0.826321	FALSE	FALSE
9417	ENSG00000141391	PRELID3A	18	p11.21	12407896	12432238	-0.390809	0.695939	0.826321	FALSE	FALSE
9418	ENSG00000130558	OLFM1	9	q34.3	135075422	135121179	-0.391006	0.695793	0.826251	FALSE	FALSE
9419	ENSG00000268500	AC018755.2	19	q13.41	51612091	51646889	-0.391298	0.695577	0.826164	FALSE	FALSE
9420	ENSG00000197272	IL27	16	p11.2	28499362	28512051	-0.391523	0.695411	0.826075	FALSE	FALSE
9421	ENSG00000162040	HS3ST6	16	p13.3	1911463	1918440	-0.392189	0.694918	0.825571	FALSE	FALSE
9422	ENSG00000169258	GPRIN1	5	q35.2	176595802	176610133	-0.392438	0.694735	0.825412	FALSE	FALSE
9423	ENSG00000094916	CBX5	12	q13.13	54230940	54280133	-0.392689	0.694549	0.825284	FALSE	FALSE
9424	ENSG00000008513	ST3GAL1	8	q24.22	133454848	133571940	-0.393763	0.693756	0.82461	FALSE	FALSE
9425	ENSG00000124164	VAPB	20	q13.32	58389122	58451101	-0.394314	0.693349	0.82432	FALSE	FALSE
9426	ENSG00000185860	CCDC190	1	q23.3	162824458	162868815	-0.394361	0.693315	0.82432	FALSE	FALSE
9427	ENSG00000135097	MSI1	12	q24.31	120341330	120369180	-0.394981	0.692857	0.824076	FALSE	FALSE
9428	ENSG00000150636	CCDC102B	18	q22.1	68715209	69055189	-0.394988	0.692852	0.824076	FALSE	FALSE
9429	ENSG00000109047	RCVRN	17	p13.1	9896320	9905621	-0.395332	0.692598	0.823888	FALSE	FALSE
9430	ENSG00000182481	KPNA2	17	q24.2	68035519	68046842	-0.395658	0.692357	0.82384	FALSE	FALSE
9431	ENSG00000214946	TBC1D26	17	p12	15732247	15749192	-0.39592	0.692164	0.82367	FALSE	FALSE
9432	ENSG00000137965	IFI44	1	p31.1	78649796	78664078	-0.396136	0.692005	0.823594	FALSE	FALSE
9433	ENSG00000172171	TEFM	17	q11.2	30897336	30906820	-0.396138	0.692003	0.823594	FALSE	FALSE
9434	ENSG00000003509	NDUFAF7	2	p22.2	37231631	37253403	-0.396146	0.691997	0.823594	FALSE	FALSE
9435	ENSG00000089116	LHX5	12	q24.13	113462034	113472280	-0.396213	0.691948	0.823594	FALSE	FALSE
9436	ENSG00000115602	IL1RL1	2	q12.1	102311502	102352037	-0.396628	0.691642	0.823585	FALSE	FALSE
9437	ENSG00000197915	HRNR	1	q21.3	152212082	152224193	-0.396638	0.691634	0.823585	FALSE	FALSE
9438	ENSG00000256825	AC026786.1	12	q24.33	133130984	133202369	-0.396758	0.691546	0.823585	FALSE	FALSE
9439	ENSG00000141485	SLC13A5	17	p13.1	6684713	6713567	-0.397514	0.690988	0.82346	FALSE	FALSE
9440	ENSG00000122779	TRIM24	7	q33	138460334	138589993	-0.397587	0.690935	0.82346	FALSE	FALSE
9441	ENSG00000143727	ACP1	2	p25.3	264140	278283	-0.398225	0.690464	0.823226	FALSE	FALSE
9442	ENSG00000112739	PRPF4B	6	p25.2	4021267	4064983	-0.398382	0.690348	0.823181	FALSE	FALSE
9443	ENSG00000131398	KCNC3	19	q13.33	50311937	50333515	-0.398412	0.690327	0.823181	FALSE	FALSE
9444	ENSG00000108175	ZMIZ1	10	q22.3	79069035	79316528	-0.398702	0.690113	0.823056	FALSE	FALSE
9445	ENSG00000182179	UBA7	3	p21.31	49805207	49813946	-0.399307	0.689667	0.822608	FALSE	FALSE
9446	ENSG00000169994	MYO7B	2	q14.3	127535802	127637729	-0.399749	0.689341	0.822339	FALSE	FALSE
9447	ENSG00000239389	PCDHA13	5	q31.3	140882208	141012344	-0.39976	0.689333	0.822339	FALSE	FALSE
9448	ENSG00000162894	FCMR	1	q32.1	206904386	206923247	-0.399983	0.689169	0.822253	FALSE	FALSE
9449	ENSG00000126251	GPR42	19	q13.12	35370929	35372962	-0.400113	0.689073	0.822202	FALSE	FALSE
9450	ENSG00000163875	MEAF6	1	p34.3	37492575	37514774	-0.400899	0.688494	0.821627	FALSE	FALSE
9451	ENSG00000005238	FAM214B	9	p13.3	35104112	35116341	-0.401134	0.688322	0.821531	FALSE	FALSE
9452	ENSG00000123416	TUBA1B	12	q13.12	49127782	49131397	-0.401387	0.688135	0.821482	FALSE	FALSE
9453	ENSG00000178229	ZNF543	19	q13.43	57320509	57330776	-0.402438	0.687362	0.820753	FALSE	FALSE
9454	ENSG00000196350	ZNF729	19	p12	22286408	22317176	-0.402496	0.687319	0.820753	FALSE	FALSE
9455	ENSG00000104889	RNASEH2A	19	p13.13	12806556	12815201	-0.402704	0.687166	0.820736	FALSE	FALSE
9456	ENSG00000177613	CSTF2T	10	q21.1	51695487	51699591	-0.402874	0.687041	0.820668	FALSE	FALSE
9457	ENSG00000070785	EIF2B3	1	p34.1	44850522	44986722	-0.403455	0.686614	0.82031	FALSE	FALSE
9458	ENSG00000100206	DMC1	22	q13.1	38518949	38570286	-0.403864	0.686313	0.820051	FALSE	FALSE
9459	ENSG00000145216	FIP1L1	4	q12	53377643	53460861	-0.404434	0.685894	0.819716	FALSE	FALSE
9460	ENSG00000136111	TBC1D4	13	q22.2	75283503	75482114	-0.405298	0.685258	0.819076	FALSE	FALSE
9461	ENSG00000128513	POT1	7	q31.33	124822386	124929983	-0.405368	0.685207	0.819074	FALSE	FALSE
9462	ENSG00000273173	SNURF	15	q11.2	24954986	24977850	-0.405652	0.684998	0.818917	FALSE	FALSE
9463	ENSG00000101752	MIB1	18	q11.2	21704957	21870957	-0.40567	0.684985	0.818917	FALSE	FALSE
9464	ENSG00000117971	CHRNB4	15	q25.1	78624119	78727754	-0.405775	0.684908	0.818917	FALSE	FALSE
9465	ENSG00000145147	SLIT2	4	p15.31	20253260	20620561	-0.406011	0.684734	0.818807	FALSE	FALSE
9466	ENSG00000105989	WNT2	7	q31.2	117275451	117323289	-0.406076	0.684687	0.818807	FALSE	FALSE
9467	ENSG00000164794	KCNV1	8	q23.2	109963645	109975847	-0.406179	0.684611	0.818779	FALSE	FALSE
9468	ENSG00000127554	GFER	16	p13.3	1984207	1987749	-0.406463	0.684403	0.818662	FALSE	FALSE
9469	ENSG00000143158	MPC2	1	q24.2	167916729	167937040	-0.407064	0.683961	0.81824	FALSE	FALSE
9470	ENSG00000196655	TRAPPC4	11	q23.3	119018432	119025454	-0.407101	0.683934	0.81824	FALSE	FALSE
9471	ENSG00000120162	MOB3B	9	p21.2	27325209	27529781	-0.407508	0.683635	0.818029	FALSE	FALSE
9472	ENSG00000143493	INTS7	1	q32.3	211940399	212035542	-0.408478	0.682923	0.817702	FALSE	FALSE
9473	ENSG00000259371	AL136295.3	14	q12	24120956	24131829	-0.408855	0.682646	0.817502	FALSE	FALSE
9474	ENSG00000114923	SLC4A3	2	q35	219627327	219641980	-0.409133	0.682442	0.817436	FALSE	FALSE
9475	ENSG00000204962	PCDHA8	5	q31.3	140841187	141012344	-0.409507	0.682168	0.817167	FALSE	FALSE
9476	ENSG00000125648	SLC25A23	19	p13.3	6436079	6465203	-0.40973	0.682004	0.817091	FALSE	FALSE
9477	ENSG00000169291	SHE	1	q21.3	154469772	154502113	-0.41008	0.681748	0.816843	FALSE	FALSE
9478	ENSG00000021574	SPAST	2	p22.3	32063547	32157637	-0.410316	0.681574	0.816754	FALSE	FALSE
9479	ENSG00000169194	IL13	5	q31.1	132656263	132661110	-0.410493	0.681444	0.816658	FALSE	FALSE
9480	ENSG00000154478	GPR26	10	q26.13	123666355	123694607	-0.410523	0.681422	0.816658	FALSE	FALSE
9481	ENSG00000204967	PCDHA4	5	q31.3	140806929	141012344	-0.410766	0.681244	0.816537	FALSE	FALSE
9482	ENSG00000182768	NGRN	15	q26.1	90265659	90278141	-0.41156	0.680662	0.816019	FALSE	FALSE
9483	ENSG00000143303	RRNAD1	1	q23.1	156728442	156736960	-0.411587	0.680642	0.816019	FALSE	FALSE
9484	ENSG00000103740	ACSBG1	15	q25.1	78167468	78245688	-0.411724	0.680542	0.815994	FALSE	FALSE
9485	ENSG00000143178	TBX19	1	q24.2	168281040	168314426	-0.412045	0.680307	0.815831	FALSE	FALSE
9486	ENSG00000134962	KLB	4	p14	39406853	39451536	-0.412249	0.680157	0.815727	FALSE	FALSE
9487	ENSG00000204961	PCDHA9	5	q31.3	140847463	141012344	-0.412762	0.679781	0.815558	FALSE	FALSE
9488	ENSG00000054965	FAM168A	11	q13.4	73400487	73598189	-0.412878	0.679696	0.815516	FALSE	FALSE
9489	ENSG00000111780	AL021546.1	12	q24.31	120438198	120460006	-0.413278	0.679403	0.815224	FALSE	FALSE
9490	ENSG00000132906	CASP9	1	p36.21	15490832	15526534	-0.413939	0.678919	0.814762	FALSE	FALSE
9491	ENSG00000165804	ZNF219	14	q11.2	21090046	21104722	-0.414551	0.678471	0.814463	FALSE	FALSE
9492	ENSG00000059588	TARBP1	1	q42.2	234391313	234479103	-0.41527	0.677944	0.814068	FALSE	FALSE
9493	ENSG00000100263	RHBDD3	22	q12.2	29259852	29268209	-0.41563	0.677681	0.813863	FALSE	FALSE
9494	ENSG00000131116	ZNF428	19	q13.31	43607219	43619874	-0.415714	0.677619	0.813863	FALSE	FALSE
9495	ENSG00000204176	SYT15	10	q11.22	46578217	46594173	-0.415924	0.677465	0.813851	FALSE	FALSE
9496	ENSG00000146063	TRIM41	5	q35.3	181222499	181235809	-0.41605	0.677374	0.813833	FALSE	FALSE
9497	ENSG00000196378	ZNF34	8	q24.3	144773114	144787345	-0.416529	0.677023	0.813617	FALSE	FALSE
9498	ENSG00000204710	SPDYC	11	q13.1	65170154	65173244	-0.416812	0.676816	0.813547	FALSE	FALSE
9499	ENSG00000143164	DCAF6	1	q24.2	167935783	168075843	-0.416886	0.676762	0.813542	FALSE	FALSE
9500	ENSG00000127989	MTERF1	7	q21.2	91692008	91880720	-0.417199	0.676533	0.813326	FALSE	FALSE
9501	ENSG00000134183	GNAT2	1	p13.3	109603267	109619929	-0.417367	0.67641	0.813239	FALSE	FALSE
9502	ENSG00000197603	CPLANE1	5	p13.2	37106228	37249428	-0.417778	0.676109	0.813055	FALSE	FALSE
9503	ENSG00000164338	UTP15	5	q13.2	73565443	73583377	-0.417916	0.676009	0.812994	FALSE	FALSE
9504	ENSG00000182752	PAPPA	9	q33.1	116153804	116402322	-0.418076	0.675892	0.812972	FALSE	FALSE
9505	ENSG00000214511	HIGD1C	12	q13.12	50953922	50970506	-0.41893	0.675267	0.81246	FALSE	FALSE
9506	ENSG00000187607	ZNF286A	17	p12	15699577	15720787	-0.418973	0.675236	0.81246	FALSE	FALSE
9507	ENSG00000151332	MBIP	14	q13.3	36298558	36320676	-0.419033	0.675192	0.81246	FALSE	FALSE
9508	ENSG00000105497	ZNF175	19	q13.41	51571298	51592508	-0.419043	0.675185	0.81246	FALSE	FALSE
9509	ENSG00000126214	KLC1	14	q32.33	103561896	103714249	-0.41919	0.675077	0.81246	FALSE	FALSE
9510	ENSG00000130159	ECSIT	19	p13.2	11505916	11529174	-0.419397	0.674926	0.81246	FALSE	FALSE
9511	ENSG00000255767	AC108488.2	2	p25.3	3531984	3547957	-0.420617	0.674035	0.81181	FALSE	FALSE
9512	ENSG00000138780	GSTCD	4	q24	105708778	105847728	-0.421132	0.673659	0.811476	FALSE	FALSE
9513	ENSG00000257591	ZNF625	19	p13.2	12142090	12156729	-0.421186	0.673619	0.811476	FALSE	FALSE
9514	ENSG00000044574	HSPA5	9	q33.3	125234853	125241330	-0.421946	0.673065	0.810999	FALSE	FALSE
9515	ENSG00000100528	CNIH1	14	q22.2	54423560	54441431	-0.422098	0.672953	0.810924	FALSE	FALSE
9516	ENSG00000127530	OR7C1	19	p13.12	14789260	14835376	-0.422249	0.672843	0.810851	FALSE	FALSE
9517	ENSG00000121440	PDZRN3	3	p13	73382433	73624940	-0.423255	0.67211	0.810302	FALSE	FALSE
9518	ENSG00000172992	DCAKD	17	q21.31	45023340	45061109	-0.423451	0.671966	0.81027	FALSE	FALSE
9519	ENSG00000160188	RSPH1	21	q22.3	42472486	42496354	-0.423657	0.671816	0.810148	FALSE	FALSE
9520	ENSG00000100246	DNAL4	22	q13.1	38778508	38794198	-0.423681	0.671799	0.810148	FALSE	FALSE
9521	ENSG00000141034	GID4	17	p11.2	18039292	18068404	-0.423685	0.671796	0.810148	FALSE	FALSE
9522	ENSG00000237765	FAM200B	4	p15.32	15681662	15705565	-0.423687	0.671794	0.810148	FALSE	FALSE
9523	ENSG00000088826	SMOX	20	p13	4120980	4187747	-0.424091	0.671499	0.810124	FALSE	FALSE
9524	ENSG00000242852	ZNF709	19	p13.2	12461184	12513854	-0.424908	0.670904	0.809525	FALSE	FALSE
9525	ENSG00000121211	MND1	4	q31.3	153344649	153415118	-0.425233	0.670666	0.809357	FALSE	FALSE
9526	ENSG00000249240	AC069368.1	15	q22.31	64841883	64930920	-0.42529	0.670625	0.809357	FALSE	FALSE
9527	ENSG00000220201	ZGLP1	19	p13.2	10304803	10309880	-0.425825	0.670236	0.808956	FALSE	FALSE
9528	ENSG00000176444	CLK2	1	q22	155262868	155278491	-0.425976	0.670125	0.808882	FALSE	FALSE
9529	ENSG00000198286	CARD11	7	p22.2	2906141	3043945	-0.426047	0.670074	0.80888	FALSE	FALSE
9530	ENSG00000166546	BEAN1	16	q21	66427297	66493529	-0.426057	0.670066	0.80888	FALSE	FALSE
9531	ENSG00000164919	COX6C	8	q22.2	99873200	99894062	-0.42611	0.670028	0.80888	FALSE	FALSE
9532	ENSG00000107018	RLN1	9	p24.1	5334969	5339873	-0.426163	0.669989	0.80888	FALSE	FALSE
9533	ENSG00000135517	MIP	12	q13.3	56449502	56469166	-0.426228	0.669942	0.80888	FALSE	FALSE
9534	ENSG00000164535	DAGLB	7	p22.1	6409126	6484190	-0.426719	0.669584	0.808705	FALSE	FALSE
9535	ENSG00000250120	PCDHA10	5	q31.3	140855883	141012344	-0.42688	0.669467	0.808623	FALSE	FALSE
9536	ENSG00000187726	DNAJB13	11	q13.4	73950319	73970366	-0.426968	0.669403	0.808605	FALSE	FALSE
9537	ENSG00000100003	SEC14L2	22	q12.2	30396857	30425317	-0.427013	0.66937	0.808605	FALSE	FALSE
9538	ENSG00000236287	ZBED5	11	p15.4	10812074	10858796	-0.427422	0.669072	0.808324	FALSE	FALSE
9539	ENSG00000188171	ZNF626	19	p12	20620061	20661596	-0.427918	0.668711	0.80806	FALSE	FALSE
9540	ENSG00000124216	SNAI1	20	q13.13	49982999	49988886	-0.428775	0.668087	0.807431	FALSE	FALSE
9541	ENSG00000249158	PCDHA11	5	q31.3	140868183	141012344	-0.428957	0.667954	0.807431	FALSE	FALSE
9542	ENSG00000122971	ACADS	12	q24.31	120725735	120740008	-0.429105	0.667847	0.80738	FALSE	FALSE
9543	ENSG00000182749	PAQR7	1	p36.11	25861210	25871253	-0.429189	0.667786	0.807365	FALSE	FALSE
9544	ENSG00000103194	USP10	16	q24.1	84699978	84779922	-0.429608	0.667481	0.807174	FALSE	FALSE
9545	ENSG00000164332	UBLCP1	5	q33.3	159263081	159286040	-0.430266	0.667002	0.806655	FALSE	FALSE
9546	ENSG00000114670	NEK11	3	q22.1	131026850	131350465	-0.430608	0.666753	0.806473	FALSE	FALSE
9547	ENSG00000141378	PTRH2	17	q23.1	59674636	59707626	-0.430733	0.666662	0.806473	FALSE	FALSE
9548	ENSG00000183496	MEX3B	15	q25.2	82041778	82046141	-0.430771	0.666635	0.806473	FALSE	FALSE
9549	ENSG00000105501	SIGLEC5	19	q13.41	51611927	51645545	-0.431049	0.666433	0.806415	FALSE	FALSE
9550	ENSG00000173894	CBX2	17	q25.3	79778132	79787983	-0.431375	0.666196	0.806215	FALSE	FALSE
9551	ENSG00000164932	CTHRC1	8	q22.3	103371515	103382997	-0.431422	0.666162	0.806215	FALSE	FALSE
9552	ENSG00000137414	FAM8A1	6	p22.3	17600355	17611719	-0.431547	0.66607	0.806182	FALSE	FALSE
9553	ENSG00000134121	CHL1	3	p26.3	196596	409417	-0.431672	0.66598	0.806132	FALSE	FALSE
9554	ENSG00000079101	CLUL1	18	p11.32	596988	650334	-0.431768	0.66591	0.806107	FALSE	FALSE
9555	ENSG00000156261	CCT8	21	q21.3	29055805	29073797	-0.431779	0.665902	0.806107	FALSE	FALSE
9556	ENSG00000115844	DLX2	2	q31.1	172099439	172102900	-0.431808	0.665881	0.806107	FALSE	FALSE
9557	ENSG00000078579	FGF20	8	p22	16992169	17002181	-0.432213	0.665586	0.806072	FALSE	FALSE
9558	ENSG00000273025	AC009690.3	15	q23	72266746	72319946	-0.432505	0.665374	0.805934	FALSE	FALSE
9559	ENSG00000108439	PNPO	17	q21.32	47941506	47949308	-0.432651	0.665269	0.805865	FALSE	FALSE
9560	ENSG00000027847	B4GALT7	5	q35.3	177600100	177610347	-0.432745	0.6652	0.805841	FALSE	FALSE
9561	ENSG00000268797	AC008537.1	19	q13.2	40801297	40898282	-0.433376	0.664742	0.805465	FALSE	FALSE
9562	ENSG00000170927	PKHD1	6	p12.2	51615300	52087625	-0.433788	0.664442	0.805265	FALSE	FALSE
9563	ENSG00000125954	CHURC1-FNTB	14	q23.3	64914485	65061803	-0.433898	0.664363	0.805244	FALSE	FALSE
9564	ENSG00000100197	CYP2D6	22	q13.2	42126499	42130906	-0.433955	0.664321	0.805244	FALSE	FALSE
9565	ENSG00000271723	MROH7-TTC4	1	p32.3	54641786	54742308	-0.434045	0.664256	0.805238	FALSE	FALSE
9566	ENSG00000168036	CTNNB1	3	p22.1	41194741	41260096	-0.434263	0.664097	0.805211	FALSE	FALSE
9567	ENSG00000153832	FBXO36	2	q36.3	229922302	230013109	-0.434354	0.664031	0.805199	FALSE	FALSE
9568	ENSG00000103056	SMPD3	16	q22.1	68358325	68448688	-0.434553	0.663887	0.80514	FALSE	FALSE
9569	ENSG00000128928	IVD	15	q15.1	40405795	40435947	-0.434755	0.66374	0.805024	FALSE	FALSE
9570	ENSG00000100413	POLR3H	22	q13.2	41525804	41544606	-0.434845	0.663675	0.805004	FALSE	FALSE
9571	ENSG00000136295	TTYH3	7	p22.3	2631951	2664802	-0.435114	0.66348	0.804947	FALSE	FALSE
9572	ENSG00000151726	ACSL1	4	q35.1	184755595	184826818	-0.4353	0.663345	0.804842	FALSE	FALSE
9573	ENSG00000107362	ABHD17B	9	q21.13	71862452	71910931	-0.435417	0.66326	0.804798	FALSE	FALSE
9574	ENSG00000170364	SETMAR	3	p26.1	4303304	4317567	-0.435722	0.663038	0.804708	FALSE	FALSE
9575	ENSG00000113734	BNIP1	5	q35.1	173144442	173164387	-0.435851	0.662945	0.804654	FALSE	FALSE
9576	ENSG00000152253	SPC25	2	q31.1	168834132	168913371	-0.436251	0.662655	0.804421	FALSE	FALSE
9577	ENSG00000105404	RABAC1	19	q13.2	41956681	41959390	-0.436381	0.66256	0.804421	FALSE	FALSE
9578	ENSG00000139144	PIK3C2G	12	p12.3	18247614	18648416	-0.436647	0.662367	0.80431	FALSE	FALSE
9579	ENSG00000107014	RLN2	9	p24.1	5299868	5304969	-0.437279	0.661909	0.803813	FALSE	FALSE
9580	ENSG00000180264	ADGRD2	9	q33.3	124451425	124478589	-0.438014	0.661376	0.803463	FALSE	FALSE
9581	ENSG00000166819	PLIN1	15	q26.1	89664365	89679427	-0.438105	0.66131	0.803463	FALSE	FALSE
9582	ENSG00000258472	AC005726.1	17	q11.2	28455752	28614197	-0.438365	0.661122	0.80339	FALSE	FALSE
9583	ENSG00000127863	TNFRSF19	13	q12.12	23570370	23676104	-0.439	0.660662	0.803071	FALSE	FALSE
9584	ENSG00000116539	ASH1L	1	q22	155335268	155562807	-0.439262	0.660472	0.802959	FALSE	FALSE
9585	ENSG00000181220	ZNF746	7	q36.1	149472696	149497817	-0.439442	0.660341	0.802919	FALSE	FALSE
9586	ENSG00000161533	ACOX1	17	q25.1	75941507	75979363	-0.439535	0.660274	0.802919	FALSE	FALSE
9587	ENSG00000137634	NXPE4	11	q23.2	114570591	114595762	-0.439681	0.660168	0.802887	FALSE	FALSE
9588	ENSG00000196116	TDRD7	9	q22.33	97411950	97496125	-0.440239	0.659764	0.802515	FALSE	FALSE
9589	ENSG00000135698	MPHOSPH6	16	q23.3	82147798	82170226	-0.440262	0.659748	0.802515	FALSE	FALSE
9590	ENSG00000117091	CD48	1	q23.3	160678746	160711851	-0.440688	0.659439	0.802297	FALSE	FALSE
9591	ENSG00000141376	BCAS3	17	q23.2	60677453	61392838	-0.440713	0.659421	0.802297	FALSE	FALSE
9592	ENSG00000185758	CLDN24	4	q35.1	183321764	183322426	-0.440778	0.659374	0.802297	FALSE	FALSE
9593	ENSG00000182087	TMEM259	19	p13.3	1009648	1021179	-0.440887	0.659295	0.802297	FALSE	FALSE
9594	ENSG00000142065	ZFP14	19	q13.12	36334453	36379199	-0.441379	0.658939	0.801927	FALSE	FALSE
9595	ENSG00000170100	ZNF778	16	q24.3	89217703	89237071	-0.441394	0.658928	0.801927	FALSE	FALSE
9596	ENSG00000258653	AC005520.1	14	q24.3	73851971	73932278	-0.441418	0.65891	0.801927	FALSE	FALSE
9597	ENSG00000204991	SPIRE2	16	q24.3	89818179	89871319	-0.441518	0.658838	0.801927	FALSE	FALSE
9598	ENSG00000249709	ZNF564	19	p13.2	12525370	12551542	-0.441608	0.658773	0.801927	FALSE	FALSE
9599	ENSG00000167580	AQP2	12	q13.12	49950741	49958881	-0.441756	0.658666	0.801927	FALSE	FALSE
9600	ENSG00000134545	KLRC1	12	p13.2	10442264	10454685	-0.442281	0.658286	0.801906	FALSE	FALSE
9601	ENSG00000175928	LRRN1	3	p26.2	3799437	3847703	-0.442558	0.658085	0.80178	FALSE	FALSE
9602	ENSG00000184313	MROH7	1	p32.3	54641754	54710266	-0.442758	0.657941	0.801743	FALSE	FALSE
9603	ENSG00000185614	INKA1	3	p21.31	49803254	49805030	-0.442826	0.657892	0.801743	FALSE	FALSE
9604	ENSG00000143748	NVL	1	q42.11	224227334	224330387	-0.44318	0.657636	0.80153	FALSE	FALSE
9605	ENSG00000169184	MN1	22	q12.1	27748277	27801498	-0.443188	0.65763	0.80153	FALSE	FALSE
9606	ENSG00000184209	SNRNP35	12	q24.31	123457641	123473154	-0.444271	0.656847	0.800985	FALSE	FALSE
9607	ENSG00000163519	TRAT1	3	q13.13	108822698	108855005	-0.444314	0.656816	0.800985	FALSE	FALSE
9608	ENSG00000181264	TMEM136	11	q23.3	120325129	120333682	-0.444517	0.656669	0.800887	FALSE	FALSE
9609	ENSG00000176884	GRIN1	9	q34.3	137138390	137168762	-0.444605	0.656605	0.800869	FALSE	FALSE
9610	ENSG00000135312	HTR1B	6	q14.1	77461753	77463773	-0.445068	0.65627	0.800639	FALSE	FALSE
9611	ENSG00000053328	METTL24	6	q21	110245928	110358272	-0.445097	0.65625	0.800639	FALSE	FALSE
9612	ENSG00000205856	C22orf42	22	q12.3	32149006	32159322	-0.445199	0.656176	0.800639	FALSE	FALSE
9613	ENSG00000189195	BTBD8	1	p22.1	92080305	92184725	-0.446066	0.65555	0.799998	FALSE	FALSE
9614	ENSG00000108788	MLX	17	q21.2	42567068	42573239	-0.446279	0.655396	0.799869	FALSE	FALSE
9615	ENSG00000162391	FAM151A	1	p32.3	54609182	54623556	-0.446288	0.655389	0.799869	FALSE	FALSE
9616	ENSG00000085998	POMGNT1	1	p34.1	46188682	46220305	-0.446687	0.655101	0.799628	FALSE	FALSE
9617	ENSG00000146223	RPL7L1	6	p21.1	42879618	42889925	-0.446925	0.654929	0.799538	FALSE	FALSE
9618	ENSG00000196781	TLE1	9	q21.32	81583683	81689305	-0.447837	0.654271	0.798932	FALSE	FALSE
9619	ENSG00000188677	PARVB	22	q13.31	43999211	44172949	-0.447839	0.65427	0.798932	FALSE	FALSE
9620	ENSG00000188649	CC2D2B	10	q24.1	95907603	96032684	-0.447856	0.654257	0.798932	FALSE	FALSE
9621	ENSG00000140057	AK7	14	q32.2	96392111	96489427	-0.447978	0.654169	0.798932	FALSE	FALSE
9622	ENSG00000137571	SLCO5A1	8	q13.3	69667047	69835064	-0.448168	0.654032	0.798932	FALSE	FALSE
9623	ENSG00000176463	SLCO3A1	15	q26.1	91853695	92172435	-0.448776	0.653593	0.79862	FALSE	FALSE
9624	ENSG00000204969	PCDHA2	5	q31.3	140794852	141012344	-0.449433	0.653119	0.79816	FALSE	FALSE
9625	ENSG00000095370	SH2D3C	9	q34.11	127738317	127778741	-0.449879	0.652798	0.797853	FALSE	FALSE
9626	ENSG00000185909	KLHDC8B	3	p21.31	49171611	49176486	-0.450668	0.652229	0.797309	FALSE	FALSE
9627	ENSG00000148248	SURF4	9	q34.2	133361449	133376166	-0.450998	0.651991	0.797137	FALSE	FALSE
9628	ENSG00000176783	RUFY1	5	q35.3	179550558	179610026	-0.451276	0.65179	0.797077	FALSE	FALSE
9629	ENSG00000084463	WBP11	12	p12.3	14784579	14803540	-0.451292	0.651779	0.797077	FALSE	FALSE
9630	ENSG00000135622	SEMA4F	2	p13.1	74654228	74683853	-0.451654	0.651518	0.797034	FALSE	FALSE
9631	ENSG00000119906	SLF2	10	q24.31	100912569	100965136	-0.451673	0.651505	0.797034	FALSE	FALSE
9632	ENSG00000169418	NPR1	1	q21.3	153678637	153693992	-0.451749	0.65145	0.797034	FALSE	FALSE
9633	ENSG00000091831	ESR1	6	q25.1	151656691	152129619	-0.451789	0.651421	0.797034	FALSE	FALSE
9634	ENSG00000204963	PCDHA7	5	q31.3	140834248	141012344	-0.452357	0.651011	0.796785	FALSE	FALSE
9635	ENSG00000135297	MTO1	6	q13	73461578	73509236	-0.453075	0.650495	0.796435	FALSE	FALSE
9636	ENSG00000229859	PGA3	11	q12.2	61203307	61213098	-0.453158	0.650435	0.796435	FALSE	FALSE
9637	ENSG00000203910	C1orf146	1	p22.1	92217940	92245813	-0.453166	0.65043	0.796435	FALSE	FALSE
9638	ENSG00000149654	CDH22	20	q13.12	46173733	46308498	-0.453634	0.650092	0.79618	FALSE	FALSE
9639	ENSG00000182568	SATB1	3	p24.3	18345387	18445588	-0.453661	0.650073	0.79618	FALSE	FALSE
9640	ENSG00000187513	GJA4	1	p34.3	34792998	34795747	-0.453716	0.650033	0.79618	FALSE	FALSE
9641	ENSG00000196549	MME	3	q25.2	155024124	155183729	-0.454253	0.649647	0.795991	FALSE	FALSE
9642	ENSG00000167106	FAM102A	9	q34.11	127940579	127980513	-0.454421	0.649526	0.795962	FALSE	FALSE
9643	ENSG00000099341	PSMD8	19	q13.2	38374536	38383824	-0.454875	0.649199	0.795739	FALSE	FALSE
9644	ENSG00000184227	ACOT1	14	q24.3	73537114	73543794	-0.455233	0.648942	0.795483	FALSE	FALSE
9645	ENSG00000143157	POGK	1	q24.1	166839447	166856344	-0.455662	0.648633	0.795283	FALSE	FALSE
9646	ENSG00000125944	HNRNPR	1	p36.12	23303771	23344336	-0.456084	0.648329	0.795148	FALSE	FALSE
9647	ENSG00000135074	ADAM19	5	q33.3	157395534	157575775	-0.45616	0.648275	0.795141	FALSE	FALSE
9648	ENSG00000101445	PPP1R16B	20	q11.23	38805705	38923024	-0.456191	0.648253	0.795141	FALSE	FALSE
9649	ENSG00000168748	CA7	16	q22.1	66844379	66854153	-0.456357	0.648134	0.795141	FALSE	FALSE
9650	ENSG00000076043	REXO2	11	q23.2	114439386	114450279	-0.456859	0.647773	0.794835	FALSE	FALSE
9651	ENSG00000107290	SETX	9	q34.13	132261356	132354985	-0.457065	0.647624	0.794803	FALSE	FALSE
9652	ENSG00000173930	SLCO4C1	5	q21.1	102233986	102296549	-0.457099	0.6476	0.794803	FALSE	FALSE
9653	ENSG00000127329	PTPRB	12	q15	70515866	70637440	-0.457714	0.647158	0.794502	FALSE	FALSE
9654	ENSG00000182985	CADM1	11	q23.3	115169218	115504957	-0.458163	0.646835	0.794206	FALSE	FALSE
9655	ENSG00000213973	ZNF99	19	p12	22752183	22784107	-0.458288	0.646745	0.794162	FALSE	FALSE
9656	ENSG00000173068	BNC2	9	p22.2	16409503	16870843	-0.458463	0.64662	0.79412	FALSE	FALSE
9657	ENSG00000010244	ZNF207	17	q11.2	32350117	32381886	-0.458801	0.646377	0.793941	FALSE	FALSE
9658	ENSG00000182405	PGBD4	15	q14	34102073	34108684	-0.459108	0.646157	0.793789	FALSE	FALSE
9659	ENSG00000136378	ADAMTS7	15	q25.1	78759203	78811431	-0.459437	0.64592	0.793617	FALSE	FALSE
9660	ENSG00000134440	NARS	18	q21.31	57600656	57622213	-0.459665	0.645757	0.793476	FALSE	FALSE
9661	ENSG00000078246	TULP3	12	p13.33	2877223	2941140	-0.459888	0.645596	0.793338	FALSE	FALSE
9662	ENSG00000155666	KDM8	16	p12.1	27203495	27221768	-0.459983	0.645528	0.793314	FALSE	FALSE
9663	ENSG00000136895	GARNL3	9	q33.3	127224265	127393660	-0.460088	0.645453	0.793281	FALSE	FALSE
9664	ENSG00000161905	ALOX15	17	p13.2	4630902	4642294	-0.460212	0.645364	0.793231	FALSE	FALSE
9665	ENSG00000173269	MMRN2	10	q23.2	86935540	86969481	-0.460377	0.645246	0.793145	FALSE	FALSE
9666	ENSG00000001630	CYP51A1	7	q21.2	92112151	92134803	-0.460431	0.645207	0.793145	FALSE	FALSE
9667	ENSG00000152315	KCNK13	14	q32.11	90061765	90185857	-0.460528	0.645137	0.793139	FALSE	FALSE
9668	ENSG00000140995	DEF8	16	q24.3	89947925	89968060	-0.460677	0.645031	0.793118	FALSE	FALSE
9669	ENSG00000105329	TGFB1	19	q13.2	41301587	41353911	-0.461688	0.644305	0.792463	FALSE	FALSE
9670	ENSG00000129315	CCNT1	12	q13.12	48688458	48716998	-0.461794	0.644229	0.79243	FALSE	FALSE
9671	ENSG00000152332	UHMK1	1	q23.3	162497251	162529629	-0.462082	0.644022	0.792294	FALSE	FALSE
9672	ENSG00000187266	EPOR	19	p13.2	11377205	11384342	-0.462302	0.643865	0.792219	FALSE	FALSE
9673	ENSG00000146729	NIPSNAP2	7	p11.2	55951793	56000181	-0.462417	0.643782	0.792181	FALSE	FALSE
9674	ENSG00000213923	CSNK1E	22	q13.1	38290691	38318084	-0.462618	0.643638	0.792181	FALSE	FALSE
9675	ENSG00000023697	DERA	12	p12.3	15911172	16037282	-0.463554	0.642967	0.791648	FALSE	FALSE
9676	ENSG00000197714	ZNF460	19	q13.43	57280051	57293569	-0.463805	0.642788	0.791487	FALSE	FALSE
9677	ENSG00000182327	GLTPD2	17	p13.2	4788959	4790390	-0.463924	0.642702	0.791487	FALSE	FALSE
9678	ENSG00000126259	KIRREL2	19	q13.12	35855861	35867109	-0.464388	0.64237	0.791151	FALSE	FALSE
9679	ENSG00000178502	KLHL11	17	q21.2	41853545	41865431	-0.464928	0.641983	0.790733	FALSE	FALSE
9680	ENSG00000155957	TMBIM4	12	q14.3	66135846	66170072	-0.465084	0.641872	0.790656	FALSE	FALSE
9681	ENSG00000167850	CD300C	17	q25.1	74541108	74546143	-0.465334	0.641692	0.790494	FALSE	FALSE
9682	ENSG00000188554	NBR1	17	q21.31	43170481	43211689	-0.465547	0.64154	0.790366	FALSE	FALSE
9683	ENSG00000161243	FBXO27	19	q13.2	38990714	39032785	-0.465548	0.641539	0.790366	FALSE	FALSE
9684	ENSG00000109654	TRIM2	4	q31.3	153152342	153339320	-0.465589	0.64151	0.790366	FALSE	FALSE
9685	ENSG00000153767	GTF2E1	3	q13.33	120742637	120783069	-0.46575	0.641394	0.790366	FALSE	FALSE
9686	ENSG00000243772	KIR2DL3	19	q13.42	54738515	54753052	-0.466574	0.640805	0.789875	FALSE	FALSE
9687	ENSG00000105048	TNNT1	19	q13.42	55132794	55149354	-0.46791	0.639849	0.788949	FALSE	FALSE
9688	ENSG00000093072	ADA2	22	q11.1	17178790	17258235	-0.468265	0.639595	0.78874	FALSE	FALSE
9689	ENSG00000102910	LONP2	16	q12.1	48244296	48363122	-0.468948	0.639107	0.788374	FALSE	FALSE
9690	ENSG00000130227	XPO7	8	p21.3	21919671	22006585	-0.468958	0.6391	0.788374	FALSE	FALSE
9691	ENSG00000168286	THAP11	16	q22.1	67842082	67844195	-0.468978	0.639086	0.788374	FALSE	FALSE
9692	ENSG00000197245	FAM110D	1	p36.11	26159020	26163962	-0.469016	0.639058	0.788374	FALSE	FALSE
9693	ENSG00000138134	STAMBPL1	10	q23.31	88879734	88975153	-0.469228	0.638907	0.788374	FALSE	FALSE
9694	ENSG00000128656	CHN1	2	q31.1	174799363	175005369	-0.469566	0.638665	0.788362	FALSE	FALSE
9695	ENSG00000188389	PDCD1	2	q37.3	241849881	241858908	-0.470985	0.637651	0.787407	FALSE	FALSE
9696	ENSG00000175946	KLHL38	8	q24.13	123645527	123652950	-0.471211	0.63749	0.787327	FALSE	FALSE
9697	ENSG00000171044	XKR6	8	p23.1	10896045	11201366	-0.471604	0.637209	0.787039	FALSE	FALSE
9698	ENSG00000165533	TTC8	14	q31.3	88824153	88881078	-0.471716	0.637129	0.787	FALSE	FALSE
9699	ENSG00000164124	TMEM144	4	q32.1	158201604	158255411	-0.472221	0.636769	0.786716	FALSE	FALSE
9700	ENSG00000129521	EGLN3	14	q13.1	33924231	34462774	-0.472303	0.636711	0.786716	FALSE	FALSE
9701	ENSG00000111731	C2CD5	12	p12.1	22448583	22544546	-0.47236	0.63667	0.786716	FALSE	FALSE
9702	ENSG00000166925	TSC22D4	7	q22.1	100463359	100479279	-0.472367	0.636665	0.786716	FALSE	FALSE
9703	ENSG00000085415	SEH1L	18	p11.21	12947133	12987536	-0.472566	0.636523	0.786665	FALSE	FALSE
9704	ENSG00000010319	SEMA3G	3	p21.1	52433053	52445085	-0.47325	0.636035	0.78624	FALSE	FALSE
9705	ENSG00000104164	BLOC1S6	15	q21.1	45587123	45615999	-0.473901	0.635571	0.785903	FALSE	FALSE
9706	ENSG00000020577	SAMD4A	14	q22.2	54567097	54793315	-0.474149	0.635393	0.785743	FALSE	FALSE
9707	ENSG00000114771	AADAC	3	q25.1	151814037	151828488	-0.474169	0.63538	0.785743	FALSE	FALSE
9708	ENSG00000121964	GTDC1	2	q22.3	143938068	144332568	-0.474914	0.634848	0.785352	FALSE	FALSE
9709	ENSG00000111615	KRR1	12	q21.2	75490861	75511636	-0.475117	0.634704	0.785304	FALSE	FALSE
9710	ENSG00000135341	MAP3K7	6	q15	90513573	90587045	-0.475432	0.634479	0.785198	FALSE	FALSE
9711	ENSG00000113658	SMAD5	5	q31.1	136132845	136188747	-0.475886	0.634156	0.784922	FALSE	FALSE
9712	ENSG00000161217	PCYT1A	3	q29	196214222	196287957	-0.47602	0.63406	0.784863	FALSE	FALSE
9713	ENSG00000182601	HS3ST4	16	p12.1	25692026	26137688	-0.476959	0.633391	0.78439	FALSE	FALSE
9714	ENSG00000174125	TLR1	4	p14	38790677	38856817	-0.477765	0.632817	0.783797	FALSE	FALSE
9715	ENSG00000180104	EXOC3	5	p15.33	443158	471937	-0.477821	0.632777	0.783797	FALSE	FALSE
9716	ENSG00000212916	MAP10	1	q42.2	232804892	232808407	-0.477918	0.632709	0.783797	FALSE	FALSE
9717	ENSG00000182919	C11orf54	11	q21	93741591	93764749	-0.477978	0.632666	0.783797	FALSE	FALSE
9718	ENSG00000165626	BEND7	10	p13	13438484	13528974	-0.478184	0.632519	0.783724	FALSE	FALSE
9719	ENSG00000153002	CPB1	3	q24	148791102	148860187	-0.4786	0.632223	0.783426	FALSE	FALSE
9720	ENSG00000185686	PRAME	22	q11.22	22547701	22559361	-0.479151	0.631831	0.783108	FALSE	FALSE
9721	ENSG00000187017	ESPN	1	p36.31	6424776	6461367	-0.479444	0.631623	0.782909	FALSE	FALSE
9722	ENSG00000164211	STARD4	5	q22.1	111496033	111512590	-0.479481	0.631597	0.782909	FALSE	FALSE
9723	ENSG00000102755	FLT1	13	q12.3	28300344	28495145	-0.480368	0.630966	0.782568	FALSE	FALSE
9724	ENSG00000185049	NELFA	4	p16.3	1982714	2041903	-0.480662	0.630757	0.782426	FALSE	FALSE
9725	ENSG00000254997	KRTAP5-9	11	q13.4	71548418	71549553	-0.480771	0.630679	0.782389	FALSE	FALSE
9726	ENSG00000197217	ENTPD4	8	p21.3	23385783	23457695	-0.480881	0.630601	0.782352	FALSE	FALSE
9727	ENSG00000121335	PRB2	12	p13.2	11391540	11501041	-0.481108	0.63044	0.78227	FALSE	FALSE
9728	ENSG00000120925	RNF170	8	p11.21	42849637	42897290	-0.481417	0.63022	0.782174	FALSE	FALSE
9729	ENSG00000154832	CXXC1	18	q21.1	50282343	50288304	-0.482186	0.629674	0.781849	FALSE	FALSE
9730	ENSG00000127184	COX7C	5	q14.3	86617904	86620962	-0.482212	0.629656	0.781849	FALSE	FALSE
9731	ENSG00000174483	BBS1	11	q13.2	66510606	66533627	-0.48224	0.629636	0.781849	FALSE	FALSE
9732	ENSG00000109452	INPP4B	4	q31.21	142023160	142847432	-0.48273	0.629288	0.781558	FALSE	FALSE
9733	ENSG00000154743	TSEN2	3	p25.2	12484432	12539623	-0.482947	0.629133	0.781476	FALSE	FALSE
9734	ENSG00000163818	LZTFL1	3	p21.31	45823316	45916042	-0.483067	0.629048	0.781429	FALSE	FALSE
9735	ENSG00000003249	DBNDD1	16	q24.3	90004865	90020128	-0.484057	0.628345	0.780733	FALSE	FALSE
9736	ENSG00000196826	AC008758.1	19	p13.2	12461559	12551474	-0.484578	0.627976	0.780392	FALSE	FALSE
9737	ENSG00000256500	AL139300.1	14	q32.33	103562962	103685924	-0.484612	0.627951	0.780392	FALSE	FALSE
9738	ENSG00000119508	NR4A3	9	q31.1	99821855	99866891	-0.484914	0.627737	0.780273	FALSE	FALSE
9739	ENSG00000214787	MS4A4E	11	q12.2	60201253	60243088	-0.485103	0.627603	0.780166	FALSE	FALSE
9740	ENSG00000005469	CROT	7	q21.12	87345681	87399795	-0.485488	0.62733	0.779942	FALSE	FALSE
9741	ENSG00000176160	HSF5	17	q22	58420167	58488384	-0.485578	0.627266	0.779942	FALSE	FALSE
9742	ENSG00000150403	TMCO3	13	q34	113490995	113554590	-0.485971	0.626988	0.779755	FALSE	FALSE
9743	ENSG00000123607	TTC21B	2	q24.3	165857475	165953843	-0.48637	0.626705	0.779463	FALSE	FALSE
9744	ENSG00000164011	ZNF691	1	p34.2	42846573	42852477	-0.487276	0.626063	0.778841	FALSE	FALSE
9745	ENSG00000144355	DLX1	2	q31.1	172084740	172089677	-0.487288	0.626054	0.778841	FALSE	FALSE
9746	ENSG00000172817	CYP7B1	8	q12.3	64587763	64798761	-0.487724	0.625746	0.778671	FALSE	FALSE
9747	ENSG00000135048	CEMIP2	9	q21.13	71683366	71816690	-0.487781	0.625705	0.778671	FALSE	FALSE
9748	ENSG00000163507	CIP2A	3	q13.13	108549869	108589644	-0.487898	0.625622	0.778671	FALSE	FALSE
9749	ENSG00000165115	KIF27	9	q21.32	83836698	83921465	-0.488961	0.624869	0.777965	FALSE	FALSE
9750	ENSG00000163577	EIF5A2	3	q26.2	170888415	170908693	-0.489451	0.624522	0.777632	FALSE	FALSE
9751	ENSG00000130303	BST2	19	p13.11	17402939	17405648	-0.489622	0.624401	0.77754	FALSE	FALSE
9752	ENSG00000137727	ARHGAP20	11	q23.1	110577042	110713189	-0.489879	0.62422	0.777373	FALSE	FALSE
9753	ENSG00000166401	SERPINB8	18	q22.1	63969925	64019779	-0.490292	0.623928	0.777186	FALSE	FALSE
9754	ENSG00000128626	MRPS12	19	q13.2	38930548	38933162	-0.490735	0.623614	0.776914	FALSE	FALSE
9755	ENSG00000169087	HSPBAP1	3	q21.1	122740003	122793824	-0.491651	0.622966	0.776358	FALSE	FALSE
9756	ENSG00000091428	RAPGEF4	2	q31.1	172735274	173052893	-0.49197	0.622741	0.776238	FALSE	FALSE
9757	ENSG00000129173	E2F8	11	p15.1	19224063	19241620	-0.492179	0.622593	0.776113	FALSE	FALSE
9758	ENSG00000134343	ANO3	11	p14.2	26309599	26663288	-0.492291	0.622514	0.776113	FALSE	FALSE
9759	ENSG00000183773	AIFM3	22	q11.21	20965108	20981360	-0.492649	0.622261	0.775876	FALSE	FALSE
9760	ENSG00000111671	SPSB2	12	p13.31	6870935	6889358	-0.492984	0.622024	0.775639	FALSE	FALSE
9761	ENSG00000185658	BRWD1	21	q22.2	39184176	39321559	-0.493169	0.621893	0.775594	FALSE	FALSE
9762	ENSG00000040341	STAU2	8	q21.11	73420369	73747708	-0.493317	0.621788	0.775572	FALSE	FALSE
9763	ENSG00000198890	PRMT6	1	p13.3	107056679	107067636	-0.494112	0.621227	0.775117	FALSE	FALSE
9764	ENSG00000057252	SOAT1	1	q25.2	179293714	179358680	-0.49572	0.620092	0.773936	FALSE	FALSE
9765	ENSG00000135720	DYNC1LI2	16	q22.1	66720893	66751798	-0.495956	0.619925	0.773892	FALSE	FALSE
9766	ENSG00000198382	UVRAG	11	q13.5	75815167	76143195	-0.496073	0.619843	0.773892	FALSE	FALSE
9767	ENSG00000156170	NDUFAF6	8	q22.1	94895767	95116455	-0.496328	0.619663	0.773812	FALSE	FALSE
9768	ENSG00000182628	SKA2	17	q22	59109951	59155269	-0.496953	0.619222	0.773438	FALSE	FALSE
9769	ENSG00000122483	CCDC18	1	p22.1	93179919	93278730	-0.497081	0.619132	0.773385	FALSE	FALSE
9770	ENSG00000170160	CCDC144A	17	p11.2	16689537	16777881	-0.497694	0.6187	0.773139	FALSE	FALSE
9771	ENSG00000164284	GRPEL2	5	q32	149345430	149354583	-0.49774	0.618667	0.773139	FALSE	FALSE
9772	ENSG00000176171	BNIP3	10	q26.3	131966455	131982013	-0.497828	0.618605	0.773139	FALSE	FALSE
9773	ENSG00000159199	ATP5MC1	17	q21.32	48892765	48895871	-0.497935	0.61853	0.773139	FALSE	FALSE
9774	ENSG00000173013	CCDC96	4	p16.1	7040849	7042939	-0.498068	0.618436	0.773104	FALSE	FALSE
9775	ENSG00000153207	AHCTF1	1	q44	246839098	246931967	-0.49886	0.617878	0.772582	FALSE	FALSE
9776	ENSG00000227268	KLLN	10	q23.31	87859161	87863437	-0.499351	0.617532	0.772268	FALSE	FALSE
9777	ENSG00000145700	ANKRD31	5	q13.3	75068275	75236878	-0.499705	0.617283	0.772074	FALSE	FALSE
9778	ENSG00000172409	CLP1	11	q12.1	57648992	57661868	-0.499782	0.617228	0.772065	FALSE	FALSE
9779	ENSG00000065802	ASB1	2	q37.3	238426742	238452250	-0.499942	0.617116	0.771983	FALSE	FALSE
9780	ENSG00000142546	NOSIP	19	q13.33	49555711	49590262	-0.500304	0.616861	0.771782	FALSE	FALSE
9781	ENSG00000204001	LCN8	9	q34.3	136754386	136758543	-0.501472	0.616039	0.771047	FALSE	FALSE
9782	ENSG00000239305	RNF103	2	p11.2	86603393	86623866	-0.501904	0.615735	0.770949	FALSE	FALSE
9783	ENSG00000152944	MED21	12	p11.23	27022546	27066343	-0.502394	0.61539	0.770823	FALSE	FALSE
9784	ENSG00000151665	PIGF	2	p21	46580937	46617119	-0.502836	0.61508	0.770493	FALSE	FALSE
9785	ENSG00000163798	SLC4A1AP	2	p23.3	27663471	27694976	-0.502996	0.614967	0.770414	FALSE	FALSE
9786	ENSG00000136931	NR5A1	9	q33.3	124481236	124507430	-0.503657	0.614503	0.769946	FALSE	FALSE
9787	ENSG00000177034	MTX3	5	q14.1	79976731	79991265	-0.503825	0.614384	0.769857	FALSE	FALSE
9788	ENSG00000141429	GALNT1	18	q12.2	35581117	35711834	-0.503987	0.61427	0.769832	FALSE	FALSE
9789	ENSG00000176058	TPRN	9	q34.3	137191617	137204193	-0.504134	0.614167	0.76982	FALSE	FALSE
9790	ENSG00000083828	ZNF586	19	q13.43	57769655	57819939	-0.504306	0.614046	0.769727	FALSE	FALSE
9791	ENSG00000155026	RSPH10B	7	p22.1	5925550	5970683	-0.504692	0.613775	0.769505	FALSE	FALSE
9792	ENSG00000049245	VAMP3	1	p36.23	7771269	7781432	-0.505477	0.613224	0.76899	FALSE	FALSE
9793	ENSG00000163013	FBXO41	2	p13.2	73254682	73284431	-0.50634	0.612618	0.768434	FALSE	FALSE
9794	ENSG00000122674	CCZ1	7	p22.1	5898725	5926550	-0.506437	0.61255	0.768434	FALSE	FALSE
9795	ENSG00000145850	TIMD4	5	q33.3	156919282	156963255	-0.506487	0.612515	0.768434	FALSE	FALSE
9796	ENSG00000261147	AC091167.2	15	q26.1	90249556	90272208	-0.506613	0.612426	0.768434	FALSE	FALSE
9797	ENSG00000011028	MRC2	17	q23.2	62627401	62693597	-0.506856	0.612256	0.768434	FALSE	FALSE
9798	ENSG00000020181	ADGRA2	8	p11.23	37784191	37844896	-0.507186	0.612024	0.768308	FALSE	FALSE
9799	ENSG00000132141	CCT6B	17	q12	34927859	34981078	-0.50729	0.611951	0.768275	FALSE	FALSE
9800	ENSG00000074047	GLI2	2	q14.2	120735623	120992653	-0.507372	0.611894	0.768275	FALSE	FALSE
9801	ENSG00000074660	SCARF1	17	p13.3	1633858	1645747	-0.507472	0.611824	0.768275	FALSE	FALSE
9802	ENSG00000073060	SCARB1	12	q24.31	124776856	124882668	-0.507495	0.611808	0.768275	FALSE	FALSE
9803	ENSG00000106483	SFRP4	7	p14.1	37905932	38025695	-0.507648	0.6117	0.768275	FALSE	FALSE
9804	ENSG00000147439	BIN3	8	p21.3	22620418	22669148	-0.507892	0.611529	0.768156	FALSE	FALSE
9805	ENSG00000139323	POC1B	12	q21.33	89419718	89526024	-0.507921	0.611509	0.768156	FALSE	FALSE
9806	ENSG00000150779	TIMM8B	11	q23.1	112084800	112086798	-0.508226	0.611295	0.768097	FALSE	FALSE
9807	ENSG00000066044	ELAVL1	19	p13.2	7958579	8005659	-0.50858	0.611047	0.767982	FALSE	FALSE
9808	ENSG00000186260	MRTFB	16	p13.12	14071321	14266773	-0.508675	0.61098	0.767982	FALSE	FALSE
9809	ENSG00000052802	MSMO1	4	q32.3	165327623	165343160	-0.508844	0.610861	0.767982	FALSE	FALSE
9810	ENSG00000116704	SLC35D1	1	p31.3	66999332	67054099	-0.508947	0.610789	0.767982	FALSE	FALSE
9811	ENSG00000112818	MEP1A	6	p12.3	46793390	46839782	-0.509	0.610752	0.767982	FALSE	FALSE
9812	ENSG00000143815	LBR	1	q42.12	225401502	225428925	-0.509079	0.610697	0.767982	FALSE	FALSE
9813	ENSG00000144021	CIAO1	2	q11.2	96266132	96273349	-0.509158	0.610642	0.767982	FALSE	FALSE
9814	ENSG00000006047	YBX2	17	p13.1	7288252	7294615	-0.509489	0.61041	0.767867	FALSE	FALSE
9815	ENSG00000113532	ST8SIA4	5	q21.1	100806935	100903266	-0.509529	0.610382	0.767867	FALSE	FALSE
9816	ENSG00000186088	GSAP	7	q11.23	77310751	77416400	-0.510386	0.609781	0.767508	FALSE	FALSE
9817	ENSG00000102471	NDFIP2	13	q31.1	79481124	79556075	-0.510436	0.609746	0.767508	FALSE	FALSE
9818	ENSG00000203724	C1orf53	1	q31.3	197902647	197907367	-0.510524	0.609684	0.767508	FALSE	FALSE
9819	ENSG00000008517	IL32	16	p13.3	3065297	3082192	-0.510651	0.609596	0.767508	FALSE	FALSE
9820	ENSG00000185386	MAPK11	22	q13.33	50263713	50270767	-0.510679	0.609576	0.767508	FALSE	FALSE
9821	ENSG00000164104	HMGB2	4	q34.1	173331695	173335125	-0.51123	0.60919	0.767333	FALSE	FALSE
9822	ENSG00000176485	PLA2G16	11	q13.1	63573195	63616883	-0.511427	0.609052	0.767299	FALSE	FALSE
9823	ENSG00000159374	M1AP	2	p13.1	74557883	74648338	-0.511771	0.608811	0.767268	FALSE	FALSE
9824	ENSG00000112175	BMP5	6	p12.1	55753645	55875564	-0.511944	0.60869	0.767233	FALSE	FALSE
9825	ENSG00000135333	EPHA7	6	q16.1	93240020	93419547	-0.512251	0.608476	0.767089	FALSE	FALSE
9826	ENSG00000158825	CDA	1	p36.12	20588948	20618908	-0.512391	0.608377	0.767089	FALSE	FALSE
9827	ENSG00000116016	EPAS1	2	p21	46293667	46386703	-0.512435	0.608347	0.767089	FALSE	FALSE
9828	ENSG00000111640	GAPDH	12	p13.31	6533927	6538374	-0.512983	0.607963	0.766906	FALSE	FALSE
9829	ENSG00000134030	CTIF	18	q21.1	48539046	48863217	-0.513147	0.607849	0.766841	FALSE	FALSE
9830	ENSG00000124203	ZNF831	20	q13.32	59123381	59259113	-0.513206	0.607807	0.766841	FALSE	FALSE
9831	ENSG00000167769	ACER1	19	p13.3	6306142	6333629	-0.513479	0.607616	0.766704	FALSE	FALSE
9832	ENSG00000101074	R3HDML	20	q13.12	44336986	44351235	-0.513728	0.607442	0.766543	FALSE	FALSE
9833	ENSG00000131183	SLC34A1	5	q35.3	177379235	177398848	-0.513833	0.607369	0.766509	FALSE	FALSE
9834	ENSG00000164532	TBX20	7	p14.2	35202430	35254147	-0.51409	0.607189	0.766341	FALSE	FALSE
9835	ENSG00000124232	RBPJL	20	q13.12	45306851	45317824	-0.514622	0.606817	0.766114	FALSE	FALSE
9836	ENSG00000136810	TXN	9	q31.3	110243811	110256640	-0.515161	0.606441	0.765809	FALSE	FALSE
9837	ENSG00000067248	DHX29	5	q11.2	55256245	55307722	-0.51539	0.60628	0.765666	FALSE	FALSE
9838	ENSG00000165629	ATP5F1C	10	p14	7788129	7807815	-0.515412	0.606265	0.765666	FALSE	FALSE
9839	ENSG00000177692	DNAJC28	21	q22.11	33485530	33491720	-0.515505	0.6062	0.765666	FALSE	FALSE
9840	ENSG00000184047	DIABLO	12	q24.31	122207663	122226568	-0.51584	0.605966	0.765505	FALSE	FALSE
9841	ENSG00000162999	DUSP19	2	q32.1	183078559	183100005	-0.51687	0.605247	0.764714	FALSE	FALSE
9842	ENSG00000155085	AK9	6	q21	109492856	109691217	-0.517525	0.60479	0.764489	FALSE	FALSE
9843	ENSG00000205038	PKHD1L1	8	q23.1	109362477	109530330	-0.51753	0.604786	0.764489	FALSE	FALSE
9844	ENSG00000142185	TRPM2	21	q22.3	44350163	44443081	-0.517765	0.604622	0.764454	FALSE	FALSE
9845	ENSG00000235568	NFAM1	22	q13.2	42380410	42432395	-0.518	0.604458	0.764306	FALSE	FALSE
9846	ENSG00000079739	PGM1	1	p31.3	63593276	63660245	-0.518007	0.604454	0.764306	FALSE	FALSE
9847	ENSG00000182307	C8orf33	8	q24.3	145052378	145066685	-0.518071	0.604409	0.764306	FALSE	FALSE
9848	ENSG00000134371	CDC73	1	q31.2	193121800	193254815	-0.518477	0.604126	0.764121	FALSE	FALSE
9849	ENSG00000121897	LIAS	4	p14	39458587	39485109	-0.518511	0.604102	0.764121	FALSE	FALSE
9850	ENSG00000123240	OPTN	10	p13	13099449	13138308	-0.518541	0.604081	0.764121	FALSE	FALSE
9851	ENSG00000165029	ABCA1	9	q31.1	104781002	104928237	-0.518623	0.604024	0.764121	FALSE	FALSE
9852	ENSG00000183397	C19orf71	19	p13.3	3539154	3544030	-0.519439	0.603455	0.763777	FALSE	FALSE
9853	ENSG00000173638	SLC19A1	21	q22.3	45493572	45544411	-0.519645	0.603311	0.763738	FALSE	FALSE
9854	ENSG00000198879	SFMBT2	10	p14	7158624	7411486	-0.520416	0.602774	0.763199	FALSE	FALSE
9855	ENSG00000134207	SYT6	1	p13.2	114089291	114153919	-0.520611	0.602637	0.763199	FALSE	FALSE
9856	ENSG00000075407	ZNF37A	10	p11.1	38094334	38150293	-0.520838	0.60248	0.763199	FALSE	FALSE
9857	ENSG00000129214	SHBG	17	p13.1	7613946	7633383	-0.521245	0.602196	0.763199	FALSE	FALSE
9858	ENSG00000105879	CBLL1	7	q22.3	107743697	107761667	-0.521954	0.601702	0.762819	FALSE	FALSE
9859	ENSG00000067955	CBFB	16	q22.1	67029116	67101058	-0.52212	0.601587	0.762791	FALSE	FALSE
9860	ENSG00000122678	POLM	7	p13	44072247	44082540	-0.523318	0.600753	0.76191	FALSE	FALSE
9861	ENSG00000151952	TMEM132D	12	q24.33	129071725	129903666	-0.523734	0.600464	0.761602	FALSE	FALSE
9862	ENSG00000213889	PPM1N	19	q13.32	45488777	45502510	-0.524009	0.600272	0.761536	FALSE	FALSE
9863	ENSG00000253276	CCDC71L	7	q22.3	106656765	106660996	-0.524847	0.59969	0.760974	FALSE	FALSE
9864	ENSG00000213088	ACKR1	1	q23.2	159203307	159206500	-0.524873	0.599672	0.760974	FALSE	FALSE
9865	ENSG00000265690	AC074143.1	16	q22.1	67163385	67165815	-0.524965	0.599608	0.760974	FALSE	FALSE
9866	ENSG00000176624	MEX3C	18	q21.2	51174550	51218304	-0.525561	0.599193	0.760582	FALSE	FALSE
9867	ENSG00000174371	EXO1	1	q43	241847967	241895148	-0.525676	0.599113	0.760582	FALSE	FALSE
9868	ENSG00000162645	GBP2	1	p22.2	89106132	89150456	-0.525811	0.59902	0.760535	FALSE	FALSE
9869	ENSG00000268193	AC002985.1	19	p13.11	18907013	18934397	-0.525966	0.598912	0.760457	FALSE	FALSE
9870	ENSG00000091972	CD200	3	q13.2	112332347	112362812	-0.52602	0.598874	0.760457	FALSE	FALSE
9871	ENSG00000105261	OVOL3	19	q13.12	36111151	36113711	-0.526422	0.598595	0.76035	FALSE	FALSE
9872	ENSG00000101452	DHX35	20	q11.23	38962299	39039723	-0.527706	0.597704	0.759805	FALSE	FALSE
9873	ENSG00000168795	ZBTB5	9	p13.2	37438114	37465399	-0.527814	0.597629	0.759768	FALSE	FALSE
9874	ENSG00000129158	SERGEF	11	p15.1	17788048	18013162	-0.527895	0.597572	0.759768	FALSE	FALSE
9875	ENSG00000141298	SSH2	17	q11.2	29625938	29930276	-0.527976	0.597516	0.759768	FALSE	FALSE
9876	ENSG00000163660	CCNL1	3	q25.31	157146508	157160760	-0.527988	0.597507	0.759768	FALSE	FALSE
9877	ENSG00000160161	CILP2	19	p13.11	19538248	19546659	-0.52814	0.597403	0.759768	FALSE	FALSE
9878	ENSG00000166548	TK2	16	q21	66508003	66552544	-0.528684	0.597025	0.75953	FALSE	FALSE
9879	ENSG00000104918	RETN	19	p13.2	7669044	7670454	-0.52881	0.596937	0.75953	FALSE	FALSE
9880	ENSG00000188130	MAPK12	22	q13.33	50245450	50261825	-0.529538	0.596432	0.759188	FALSE	FALSE
9881	ENSG00000151376	ME3	11	q14.2	86441108	86672636	-0.529567	0.596412	0.759188	FALSE	FALSE
9882	ENSG00000166796	LDHC	11	p15.1	18412307	18452058	-0.529908	0.596176	0.759038	FALSE	FALSE
9883	ENSG00000167618	LAIR2	19	q13.42	54497879	54510687	-0.53101	0.595412	0.758478	FALSE	FALSE
9884	ENSG00000166147	FBN1	15	q21.1	48408306	48645849	-0.531019	0.595406	0.758478	FALSE	FALSE
9885	ENSG00000163517	HDAC11	3	p25.1	13479724	13506424	-0.531529	0.595052	0.758196	FALSE	FALSE
9886	ENSG00000138709	LARP1B	4	q28.2	128061268	128222931	-0.532082	0.594669	0.757767	FALSE	FALSE
9887	ENSG00000131115	ZNF227	19	q13.31	44207547	44237268	-0.532083	0.594668	0.757767	FALSE	FALSE
9888	ENSG00000267335	AC008687.1	19	q13.33	49022953	49036895	-0.532172	0.594607	0.757767	FALSE	FALSE
9889	ENSG00000173805	HAP1	17	q21.2	41717742	41734644	-0.532216	0.594577	0.757767	FALSE	FALSE
9890	ENSG00000081692	JMJD4	1	q42.13	227730425	227735411	-0.532495	0.594383	0.757767	FALSE	FALSE
9891	ENSG00000143512	HHIPL2	1	q41	222522258	222548103	-0.532576	0.594327	0.757767	FALSE	FALSE
9892	ENSG00000109381	ELF2	4	q31.1	139028112	139177218	-0.533339	0.593799	0.757305	FALSE	FALSE
9893	ENSG00000165416	SUGT1	13	q14.3	52652709	52700909	-0.533409	0.593751	0.757302	FALSE	FALSE
9894	ENSG00000102901	CENPT	16	q22.1	67828157	67847811	-0.533622	0.593603	0.757172	FALSE	FALSE
9895	ENSG00000179168	GGN	19	q13.2	38384265	38388082	-0.533959	0.59337	0.757036	FALSE	FALSE
9896	ENSG00000100519	PSMC6	14	q22.1	52707172	52728587	-0.534686	0.592867	0.756528	FALSE	FALSE
9897	ENSG00000163156	SCNM1	1	q21.3	151156664	151170297	-0.534816	0.592777	0.756472	FALSE	FALSE
9898	ENSG00000187848	P2RX2	12	q24.33	132618776	132622386	-0.534862	0.592745	0.756472	FALSE	FALSE
9899	ENSG00000100565	LRRC74A	14	q24.3	76826372	76870302	-0.535036	0.592625	0.756395	FALSE	FALSE
9900	ENSG00000180739	S1PR5	19	p13.2	10512742	10517931	-0.535437	0.592348	0.756218	FALSE	FALSE
9901	ENSG00000142046	TMEM91	19	q13.2	41350911	41384083	-0.535502	0.592303	0.756218	FALSE	FALSE
9902	ENSG00000163832	ELP6	3	p21.31	47495640	47513761	-0.536022	0.591943	0.75593	FALSE	FALSE
9903	ENSG00000163349	HIPK1	1	p13.2	113929192	113977869	-0.536508	0.591608	0.755685	FALSE	FALSE
9904	ENSG00000157020	SEC13	3	p25.3	10293131	10321178	-0.537191	0.591136	0.755259	FALSE	FALSE
9905	ENSG00000188396	TCTEX1D4	1	p34.1	44805913	44806675	-0.538022	0.590562	0.754831	FALSE	FALSE
9906	ENSG00000196911	KPNA5	6	q22.1	116681187	116741866	-0.538144	0.590478	0.754831	FALSE	FALSE
9907	ENSG00000178307	TMEM11	17	p11.2	21197280	21214624	-0.538662	0.59012	0.754548	FALSE	FALSE
9908	ENSG00000165669	FAM204A	10	q26.11	118297930	118342328	-0.53877	0.590046	0.754517	FALSE	FALSE
9909	ENSG00000197768	STPG3	9	q34.3	137251261	137253483	-0.538809	0.590019	0.754517	FALSE	FALSE
9910	ENSG00000113643	RARS	5	q34	168486445	168519299	-0.538827	0.590006	0.754517	FALSE	FALSE
9911	ENSG00000181826	RELL1	4	p14	37590800	37686376	-0.539432	0.589589	0.75428	FALSE	FALSE
9912	ENSG00000048392	RRM2B	8	q22.3	102204502	102239118	-0.539471	0.589562	0.75428	FALSE	FALSE
9913	ENSG00000256229	ZNF486	19	p12	20167228	20200490	-0.539693	0.589409	0.754167	FALSE	FALSE
9914	ENSG00000198690	FAN1	15	q13.3	30903852	30943108	-0.539783	0.589347	0.754167	FALSE	FALSE
9915	ENSG00000120708	TGFBI	5	q31.1	136028895	136063818	-0.540238	0.589033	0.754002	FALSE	FALSE
9916	ENSG00000088320	REM1	20	q11.21	31475293	31484905	-0.540336	0.588965	0.754002	FALSE	FALSE
9917	ENSG00000259494	MRPL46	15	q25.3	88459476	88467419	-0.541077	0.588455	0.753475	FALSE	FALSE
9918	ENSG00000104886	PLEKHJ1	19	p13.3	2230084	2237704	-0.541835	0.587932	0.753041	FALSE	FALSE
9919	ENSG00000184949	FAM227A	22	q13.1	38578120	38656629	-0.541871	0.587907	0.753041	FALSE	FALSE
9920	ENSG00000132821	VSTM2L	20	q11.23	37903104	37945350	-0.541931	0.587866	0.753041	FALSE	FALSE
9921	ENSG00000172137	CALB2	16	q22.2	71358713	71390438	-0.542076	0.587766	0.753005	FALSE	FALSE
9922	ENSG00000196652	ZKSCAN5	7	q22.1	99504651	99534700	-0.542542	0.587445	0.7529	FALSE	FALSE
9923	ENSG00000164105	SAP30	4	q34.1	173369969	173377532	-0.542619	0.587392	0.7529	FALSE	FALSE
9924	ENSG00000165661	QSOX2	9	q34.3	136206333	136245841	-0.54319	0.586999	0.752551	FALSE	FALSE
9925	ENSG00000169062	UPF3A	13	q34	114281584	114305817	-0.543619	0.586704	0.752407	FALSE	FALSE
9926	ENSG00000141526	SLC16A3	17	q25.3	82228397	82261129	-0.543809	0.586573	0.752299	FALSE	FALSE
9927	ENSG00000196290	NIF3L1	2	q33.1	200889327	200903930	-0.544169	0.586325	0.752196	FALSE	FALSE
9928	ENSG00000010361	FUZ	19	q13.33	49806869	49817376	-0.544447	0.586134	0.752147	FALSE	FALSE
9929	ENSG00000103197	TSC2	16	p13.3	2047465	2089487	-0.544471	0.586118	0.752147	FALSE	FALSE
9930	ENSG00000178338	ZNF354B	5	q35.3	178859953	178888122	-0.544657	0.58599	0.752088	FALSE	FALSE
9931	ENSG00000068383	INPP5A	10	q26.3	132537820	132783480	-0.545241	0.585588	0.751682	FALSE	FALSE
9932	ENSG00000141519	CCDC40	17	q25.3	80036632	80100613	-0.545244	0.585586	0.751682	FALSE	FALSE
9933	ENSG00000184402	SS18L1	20	q13.33	62143795	62182484	-0.545291	0.585553	0.751682	FALSE	FALSE
9934	ENSG00000128294	TPST2	22	q12.1	26521983	26596717	-0.545633	0.585318	0.75157	FALSE	FALSE
9935	ENSG00000166436	TRIM66	11	p15.4	8612037	8682694	-0.545768	0.585225	0.75151	FALSE	FALSE
9936	ENSG00000113387	SUB1	5	p13.3	32531633	32604079	-0.546204	0.584926	0.751243	FALSE	FALSE
9937	ENSG00000165985	C1QL3	10	p13	16513743	16522005	-0.54644	0.584764	0.751094	FALSE	FALSE
9938	ENSG00000122490	PQLC1	18	q23	79902420	79951664	-0.547995	0.583695	0.750337	FALSE	FALSE
9939	ENSG00000123104	ITPR2	12	p11.23	26336515	26833198	-0.548605	0.583277	0.749947	FALSE	FALSE
9940	ENSG00000078902	TOLLIP	11	p15.5	1274371	1309654	-0.548887	0.583083	0.749871	FALSE	FALSE
9941	ENSG00000125772	GPCPD1	20	p12.3	5544404	5611026	-0.549268	0.582821	0.749871	FALSE	FALSE
9942	ENSG00000154719	MRPL39	21	q21.3	25585656	25607517	-0.549999	0.58232	0.749422	FALSE	FALSE
9943	ENSG00000100055	CYTH4	22	q13.1	37282027	37315345	-0.550797	0.581773	0.749011	FALSE	FALSE
9944	ENSG00000135100	HNF1A	12	q24.31	120978543	121002512	-0.551122	0.58155	0.748901	FALSE	FALSE
9945	ENSG00000183034	OTOP2	17	q25.1	74924275	74933912	-0.551326	0.58141	0.748779	FALSE	FALSE
9946	ENSG00000138750	NUP54	4	q21.1	76114659	76148515	-0.551331	0.581407	0.748779	FALSE	FALSE
9947	ENSG00000101230	ISM1	20	p12.1	13221771	13300651	-0.551516	0.58128	0.748779	FALSE	FALSE
9948	ENSG00000164691	TAGAP	6	q25.3	159034468	159045152	-0.551966	0.580972	0.748684	FALSE	FALSE
9949	ENSG00000256100	AP000721.1	11	q13.1	63974620	63988346	-0.552153	0.580844	0.748578	FALSE	FALSE
9950	ENSG00000107745	MICU1	10	q22.1	72367327	72626191	-0.552337	0.580717	0.748533	FALSE	FALSE
9951	ENSG00000119013	NDUFB3	2	q33.1	201071433	201085750	-0.55265	0.580503	0.748375	FALSE	FALSE
9952	ENSG00000049541	RFC2	7	q11.23	74231499	74254458	-0.55266	0.580496	0.748375	FALSE	FALSE
9953	ENSG00000111886	GABRR2	6	q15	89257208	89315299	-0.553158	0.580155	0.748161	FALSE	FALSE
9954	ENSG00000140157	NIPA2	15	q11.2	22838641	22868384	-0.55349	0.579928	0.747927	FALSE	FALSE
9955	ENSG00000205464	ATP6AP1L	5	q14.2	82279462	82386977	-0.553593	0.579857	0.747926	FALSE	FALSE
9956	ENSG00000154065	ANKRD29	18	q11.2	23598926	23662885	-0.553839	0.579689	0.747795	FALSE	FALSE
9957	ENSG00000159556	ISL2	15	q24.3	76336724	76342476	-0.553869	0.579669	0.747795	FALSE	FALSE
9958	ENSG00000120341	SEC16B	1	q25.2	177923956	177984303	-0.554458	0.579265	0.747483	FALSE	FALSE
9959	ENSG00000112499	SLC22A2	6	q25.3	160171061	160277638	-0.55477	0.579052	0.747348	FALSE	FALSE
9960	ENSG00000184517	ZFP1	16	q23.1	75148492	75172236	-0.554931	0.578942	0.747348	FALSE	FALSE
9961	ENSG00000143811	PYCR2	1	q42.12	225919877	225924340	-0.555495	0.578556	0.74692	FALSE	FALSE
9962	ENSG00000163959	SLC51A	3	q29	196211487	196243178	-0.55561	0.578477	0.746878	FALSE	FALSE
9963	ENSG00000143412	ANXA9	1	q21.3	150982017	150995634	-0.555671	0.578436	0.746878	FALSE	FALSE
9964	ENSG00000185338	SOCS1	16	p13.13	11254405	11256200	-0.555674	0.578433	0.746878	FALSE	FALSE
9965	ENSG00000141469	SLC14A1	18	q12.3	45687025	45752520	-0.555789	0.578355	0.746878	FALSE	FALSE
9966	ENSG00000185897	FFAR3	19	q13.12	35358460	35360485	-0.556366	0.577961	0.746622	FALSE	FALSE
9967	ENSG00000140400	MAN2C1	15	q24.2	75355207	75368630	-0.556553	0.577833	0.746515	FALSE	FALSE
9968	ENSG00000133488	SEC14L4	22	q12.2	30488913	30505711	-0.556626	0.577783	0.746509	FALSE	FALSE
9969	ENSG00000198754	OXCT2	1	p34.2	39769523	39771348	-0.557882	0.576925	0.745695	FALSE	FALSE
9970	ENSG00000184307	ZDHHC23	3	q13.31	113947901	113965401	-0.557932	0.576891	0.745695	FALSE	FALSE
9971	ENSG00000121766	ZCCHC17	1	p35.2	31296982	31364953	-0.55802	0.576831	0.745695	FALSE	FALSE
9972	ENSG00000164684	ZNF704	8	q21.13	80628451	80874781	-0.558153	0.57674	0.745695	FALSE	FALSE
9973	ENSG00000160633	SAFB	19	p13.3	5623035	5668478	-0.558664	0.576391	0.745357	FALSE	FALSE
9974	ENSG00000146856	AGBL3	7	q33	134986508	135147963	-0.559022	0.576147	0.7451	FALSE	FALSE
9975	ENSG00000188219	POTEE	2	q21.1	131218067	131265278	-0.559036	0.576137	0.7451	FALSE	FALSE
9976	ENSG00000023572	GLRX2	1	q31.2	193090866	193106114	-0.559141	0.576065	0.7451	FALSE	FALSE
9977	ENSG00000259900	AC026464.1	16	q22.1	69335276	69351730	-0.559206	0.576021	0.7451	FALSE	FALSE
9978	ENSG00000140939	NOL3	16	q22.1	67170154	67175735	-0.559856	0.575578	0.744892	FALSE	FALSE
9979	ENSG00000122692	SMU1	9	p21.1	33041764	33076659	-0.560286	0.575285	0.74463	FALSE	FALSE
9980	ENSG00000132155	RAF1	3	p25.2	12583601	12664226	-0.560306	0.575271	0.74463	FALSE	FALSE
9981	ENSG00000106991	ENG	9	q34.11	127815012	127854756	-0.560504	0.575136	0.744572	FALSE	FALSE
9982	ENSG00000144331	ZNF385B	2	q31.3	179441982	179861505	-0.560701	0.575001	0.744498	FALSE	FALSE
9983	ENSG00000133687	TMTC1	12	p11.22	29500840	29784759	-0.560916	0.574855	0.744367	FALSE	FALSE
9984	ENSG00000092108	SCFD1	14	q12	30622112	30735812	-0.56141	0.574518	0.744049	FALSE	FALSE
9985	ENSG00000112983	BRD8	5	q31.2	138139766	138178986	-0.561918	0.574172	0.743776	FALSE	FALSE
9986	ENSG00000256966	AL513165.2	9	p13.2	37512547	37592469	-0.562024	0.5741	0.743742	FALSE	FALSE
9987	ENSG00000178695	KCTD12	13	q22.3	76880166	76886390	-0.562175	0.573997	0.743667	FALSE	FALSE
9988	ENSG00000268750	AC010522.1	19	q13.43	57819719	57858941	-0.5625	0.573775	0.743439	FALSE	FALSE
9989	ENSG00000178199	ZC3H12D	6	q25.1	149446795	149485061	-0.562891	0.573509	0.743308	FALSE	FALSE
9990	ENSG00000196711	ALKAL1	8	q11.23	52534037	52565507	-0.562959	0.573463	0.743308	FALSE	FALSE
9991	ENSG00000183395	PMCH	12	q23.2	102196459	102197845	-0.5635	0.573094	0.742967	FALSE	FALSE
9992	ENSG00000127948	POR	7	q11.23	75899200	75986855	-0.564271	0.57257	0.742522	FALSE	FALSE
9993	ENSG00000122966	CIT	12	q24.23	119685790	119877291	-0.565665	0.571622	0.741351	FALSE	FALSE
9994	ENSG00000148444	COMMD3	10	p12.2	22315974	22320308	-0.565874	0.571479	0.741225	FALSE	FALSE
9995	ENSG00000073150	PANX2	22	q13.33	50170731	50180294	-0.566183	0.571269	0.741069	FALSE	FALSE
9996	ENSG00000255819	KLRC4-KLRK1	12	p13.2	10372353	10410146	-0.566429	0.571102	0.74097	FALSE	FALSE
9997	ENSG00000244462	RBM12	20	q11.22	35648925	35664956	-0.567002	0.570713	0.740568	FALSE	FALSE
9998	ENSG00000100243	CYB5R3	22	q13.2	42617840	42649568	-0.567163	0.570603	0.740498	FALSE	FALSE
9999	ENSG00000171121	KCNMB3	3	q26.32	179236691	179267002	-0.568348	0.569799	0.739684	FALSE	FALSE
10000	ENSG00000111875	ASF1A	6	q22.31	118894220	118909167	-0.568402	0.569762	0.739684	FALSE	FALSE
10001	ENSG00000091140	DLD	7	q31.1	107890970	107931730	-0.568698	0.569561	0.739496	FALSE	FALSE
10002	ENSG00000197063	MAFG	17	q25.3	81918270	81927714	-0.569008	0.56935	0.739306	FALSE	FALSE
10003	ENSG00000174837	ADGRE1	19	p13.3	6887566	6940459	-0.569043	0.569327	0.739306	FALSE	FALSE
10004	ENSG00000141759	TXNL4A	18	q23	79970811	80033949	-0.569995	0.568681	0.738704	FALSE	FALSE
10005	ENSG00000143315	PIGM	1	q23.2	160024953	160031991	-0.570003	0.568676	0.738704	FALSE	FALSE
10006	ENSG00000117153	KLHL12	1	q32.1	202891100	202928636	-0.570464	0.568363	0.738525	FALSE	FALSE
10007	ENSG00000141425	RPRD1A	18	q12.2	35984387	36067576	-0.5707	0.568203	0.738376	FALSE	FALSE
10008	ENSG00000047056	WDR37	10	p15.3	1049538	1132384	-0.571412	0.56772	0.737807	FALSE	FALSE
10009	ENSG00000124243	BCAS4	20	q13.13	50794894	50882676	-0.571453	0.567693	0.737807	FALSE	FALSE
10010	ENSG00000160326	SLC2A6	9	q34.2	133471095	133479137	-0.571867	0.567412	0.73764	FALSE	FALSE
10011	ENSG00000158014	SLC30A2	1	p36.11	26037252	26046133	-0.572411	0.567044	0.737278	FALSE	FALSE
10012	ENSG00000112031	MTRF1L	6	q25.2	152987362	153002685	-0.573091	0.566583	0.736796	FALSE	FALSE
10013	ENSG00000106591	MRPL32	7	p14.1	42932200	42948958	-0.573605	0.566235	0.736519	FALSE	FALSE
10014	ENSG00000197520	FAM177B	1	q41	222737207	222750805	-0.573761	0.56613	0.736498	FALSE	FALSE
10015	ENSG00000149256	TENM4	11	q14.1	78652831	79440948	-0.574462	0.565655	0.736173	FALSE	FALSE
10016	ENSG00000188643	S100A16	1	q21.3	153606886	153613145	-0.574561	0.565588	0.736173	FALSE	FALSE
10017	ENSG00000116039	ATP6V1B1	2	p13.3	70935868	70965431	-0.574656	0.565524	0.736173	FALSE	FALSE
10018	ENSG00000077152	UBE2T	1	q32.1	202331657	202341980	-0.575694	0.564822	0.735613	FALSE	FALSE
10019	ENSG00000170445	HARS	5	q31.3	140673904	140691862	-0.576348	0.56438	0.735213	FALSE	FALSE
10020	ENSG00000071462	BUD23	7	q11.23	73683025	73705161	-0.576665	0.564166	0.735071	FALSE	FALSE
10021	ENSG00000178188	SH2B1	16	p11.2	28846600	28874212	-0.576683	0.564153	0.735071	FALSE	FALSE
10022	ENSG00000100906	NFKBIA	14	q13.2	35401511	35404749	-0.577234	0.563781	0.734928	FALSE	FALSE
10023	ENSG00000099860	GADD45B	19	p13.3	2476122	2478259	-0.577403	0.563667	0.734926	FALSE	FALSE
10024	ENSG00000122435	TRMT13	1	p21.2	100133150	100150497	-0.577443	0.56364	0.734926	FALSE	FALSE
10025	ENSG00000125995	ROMO1	20	q11.22	35699272	35700984	-0.577723	0.563451	0.73482	FALSE	FALSE
10026	ENSG00000197037	ZSCAN25	7	q22.1	99616946	99632407	-0.577948	0.563299	0.734738	FALSE	FALSE
10027	ENSG00000119328	FAM206A	9	q31.3	108934181	108950744	-0.578294	0.563066	0.734492	FALSE	FALSE
10028	ENSG00000082515	MRPL22	5	q33.2	154941070	154969411	-0.578559	0.562886	0.734433	FALSE	FALSE
10029	ENSG00000151962	RBM46	4	q32.1	154781213	154828813	-0.578848	0.562692	0.734296	FALSE	FALSE
10030	ENSG00000125337	KIF25	6	q27	167996241	168045089	-0.578884	0.562668	0.734296	FALSE	FALSE
10031	ENSG00000177182	CLVS1	8	q12.2	61057158	61501645	-0.579355	0.562349	0.734043	FALSE	FALSE
10032	ENSG00000226650	KIF4B	5	q33.2	155013755	155018132	-0.580129	0.561827	0.73362	FALSE	FALSE
10033	ENSG00000171488	LRRC8C	1	p22.2	89633072	89769903	-0.580885	0.561318	0.733087	FALSE	FALSE
10034	ENSG00000108953	YWHAE	17	p13.3	1344272	1400378	-0.581389	0.560978	0.732759	FALSE	FALSE
10035	ENSG00000148288	GBGT1	9	q34.2	133152948	133163945	-0.581853	0.560666	0.732467	FALSE	FALSE
10036	ENSG00000139269	INHBE	12	q13.3	57452323	57459280	-0.582133	0.560477	0.732337	FALSE	FALSE
10037	ENSG00000243284	VSIG8	1	q23.2	159854316	159862657	-0.582231	0.560411	0.732309	FALSE	FALSE
10038	ENSG00000196345	ZKSCAN7	3	p21.31	44555193	44594173	-0.58233	0.560344	0.732281	FALSE	FALSE
10039	ENSG00000254004	ZNF260	19	q13.12	36510695	36528660	-0.582697	0.560097	0.732191	FALSE	FALSE
10040	ENSG00000100348	TXN2	22	q12.3	36467036	36482030	-0.583261	0.559718	0.731754	FALSE	FALSE
10041	ENSG00000140688	C16orf58	16	p11.2	31489471	31509309	-0.583361	0.559651	0.731724	FALSE	FALSE
10042	ENSG00000100347	SAMM50	22	q13.31	43955421	44010531	-0.583577	0.559505	0.731657	FALSE	FALSE
10043	ENSG00000151135	TMEM263	12	q23.3	106955719	106978778	-0.583634	0.559467	0.731657	FALSE	FALSE
10044	ENSG00000133398	MED10	5	p15.31	6371881	6378594	-0.584037	0.559196	0.73142	FALSE	FALSE
10045	ENSG00000245680	ZNF585B	19	q13.12	37181579	37218153	-0.584754	0.558713	0.731075	FALSE	FALSE
10046	ENSG00000139549	DHH	12	q13.12	49086656	49094819	-0.58509	0.558487	0.730929	FALSE	FALSE
10047	ENSG00000167578	RAB4B	19	q13.2	40778216	40796938	-0.585668	0.558099	0.730685	FALSE	FALSE
10048	ENSG00000108654	DDX5	17	q23.3	64499616	64508199	-0.586037	0.557851	0.730418	FALSE	FALSE
10049	ENSG00000196110	ZNF699	19	p13.2	9294275	9309838	-0.586369	0.557628	0.730316	FALSE	FALSE
10050	ENSG00000164296	TIGD6	5	q32	149993118	150001167	-0.5864	0.557607	0.730316	FALSE	FALSE
10051	ENSG00000196547	MAN2A2	15	q26.1	90902218	90922584	-0.586411	0.557599	0.730316	FALSE	FALSE
10052	ENSG00000146457	WTAP	6	q25.3	159725585	159756319	-0.586854	0.557302	0.730165	FALSE	FALSE
10053	ENSG00000124935	SCGB1D2	11	q12.3	62242210	62244808	-0.587488	0.556876	0.72984	FALSE	FALSE
10054	ENSG00000100504	PYGL	14	q22.1	50857891	50944736	-0.587611	0.556793	0.729791	FALSE	FALSE
10055	ENSG00000143776	CDC42BPA	1	q42.13	226989865	227318474	-0.587655	0.556764	0.729791	FALSE	FALSE
10056	ENSG00000120805	ARL1	12	q23.2	101393120	101407820	-0.587971	0.556552	0.729641	FALSE	FALSE
10057	ENSG00000135917	SLC19A3	2	q36.3	227683763	227718031	-0.588321	0.556317	0.729399	FALSE	FALSE
10058	ENSG00000079257	LXN	3	q25.32	158645822	158672693	-0.588502	0.556195	0.729298	FALSE	FALSE
10059	ENSG00000148290	SURF1	9	q34.2	133351755	133356676	-0.588981	0.555874	0.729013	FALSE	FALSE
10060	ENSG00000198723	TEX45	19	p13.2	7492976	7508450	-0.589785	0.555335	0.728513	FALSE	FALSE
10061	ENSG00000159352	PSMD4	1	q21.3	151254703	151267479	-0.591785	0.553995	0.726994	FALSE	FALSE
10062	ENSG00000172771	EFCAB12	3	q21.3	129401321	129428651	-0.592249	0.553684	0.72676	FALSE	FALSE
10063	ENSG00000167468	GPX4	19	p13.3	1103926	1106791	-0.592318	0.553638	0.72676	FALSE	FALSE
10064	ENSG00000164651	SP8	7	p21.1	20782283	20786886	-0.592586	0.553459	0.726639	FALSE	FALSE
10065	ENSG00000105619	TFPT	19	q13.42	54107013	54115675	-0.593422	0.552899	0.726078	FALSE	FALSE
10066	ENSG00000153904	DDAH1	1	p22.3	85318481	85578363	-0.594548	0.552146	0.72567	FALSE	FALSE
10067	ENSG00000103426	CORO7-PAM16	16	p13.3	4340251	4420494	-0.595506	0.551505	0.725104	FALSE	FALSE
10068	ENSG00000121716	PILRB	7	q22.1	100352176	100367733	-0.595587	0.551451	0.725104	FALSE	FALSE
10069	ENSG00000168961	LGALS9	17	q11.2	27629798	27649560	-0.596219	0.551029	0.724782	FALSE	FALSE
10070	ENSG00000144057	ST6GAL2	2	q12.3	106801600	106887108	-0.597643	0.550078	0.723822	FALSE	FALSE
10071	ENSG00000106367	AP1S1	7	q22.1	101154400	101161596	-0.59796	0.549867	0.72366	FALSE	FALSE
10072	ENSG00000255339	AL133352.1	10	q24.31	100505628	100529881	-0.598086	0.549783	0.723655	FALSE	FALSE
10073	ENSG00000087502	ERGIC2	12	p11.22	29337352	29381189	-0.598191	0.549713	0.723631	FALSE	FALSE
10074	ENSG00000141570	CBX8	17	q25.3	79792132	79801683	-0.598304	0.549637	0.723631	FALSE	FALSE
10075	ENSG00000179776	CDH5	16	q21	66366622	66404786	-0.598335	0.549617	0.723631	FALSE	FALSE
10076	ENSG00000127415	IDUA	4	p16.3	986997	1004506	-0.598421	0.549559	0.723631	FALSE	FALSE
10077	ENSG00000092929	UNC13D	17	q25.1	75827225	75844717	-0.598568	0.549461	0.723631	FALSE	FALSE
10078	ENSG00000198855	FICD	12	q23.3	108515185	108525837	-0.59867	0.549393	0.723631	FALSE	FALSE
10079	ENSG00000143401	ANP32E	1	q21.2	150218417	150236156	-0.598869	0.54926	0.723631	FALSE	FALSE
10080	ENSG00000243660	ZNF487	10	q11.21	43436841	43483179	-0.598977	0.549188	0.723631	FALSE	FALSE
10081	ENSG00000112305	SMAP1	6	q13	70667776	70862015	-0.59917	0.549059	0.723525	FALSE	FALSE
10082	ENSG00000101557	USP14	18	p11.32	158383	214629	-0.599502	0.548838	0.723292	FALSE	FALSE
10083	ENSG00000219626	FAM228B	2	p23.3	24076526	24169640	-0.599816	0.548629	0.723133	FALSE	FALSE
10084	ENSG00000099624	ATP5F1D	19	p13.3	1241746	1244826	-0.60019	0.54838	0.722931	FALSE	FALSE
10085	ENSG00000145687	SSBP2	5	q14.1	81413021	81751797	-0.600478	0.548188	0.722795	FALSE	FALSE
10086	ENSG00000120075	HOXB5	17	q21.32	48591257	48593961	-0.600574	0.548124	0.722795	FALSE	FALSE
10087	ENSG00000082512	TRAF5	1	q32.3	211326615	211374946	-0.600783	0.547985	0.72269	FALSE	FALSE
10088	ENSG00000118194	TNNT2	1	q32.1	201359008	201377762	-0.602085	0.547117	0.721778	FALSE	FALSE
10089	ENSG00000188501	LCTL	15	q22.31	66547179	66565979	-0.602661	0.546734	0.721351	FALSE	FALSE
10090	ENSG00000159423	ALDH4A1	1	p36.13	18871430	18902781	-0.603191	0.546381	0.721213	FALSE	FALSE
10091	ENSG00000150961	SEC24D	4	q26	118722823	118838683	-0.603216	0.546365	0.721213	FALSE	FALSE
10092	ENSG00000125945	ZNF436	1	p36.12	23359448	23369442	-0.604133	0.545755	0.720734	FALSE	FALSE
10093	ENSG00000154556	SORBS2	4	q35.1	185585444	185956652	-0.604454	0.545542	0.720626	FALSE	FALSE
10094	ENSG00000010379	SLC6A13	12	p13.33	220621	262873	-0.604609	0.545439	0.720548	FALSE	FALSE
10095	ENSG00000081087	OSTM1	6	q21	108041409	108165854	-0.604933	0.545223	0.720379	FALSE	FALSE
10096	ENSG00000162607	USP1	1	p31.3	62436297	62451804	-0.605105	0.545109	0.720345	FALSE	FALSE
10097	ENSG00000166501	PRKCB	16	p12.2	23835946	24220611	-0.605504	0.544844	0.720111	FALSE	FALSE
10098	ENSG00000144182	LIPT1	2	q11.2	99154955	99163157	-0.605722	0.544699	0.720035	FALSE	FALSE
10099	ENSG00000113580	NR3C1	5	q31.3	143277931	143435512	-0.605764	0.544671	0.720035	FALSE	FALSE
10100	ENSG00000272047	GTF2H5	6	q25.3	158168350	158199344	-0.606144	0.544419	0.719784	FALSE	FALSE
10101	ENSG00000205212	CCDC144NL	17	p11.2	20836447	20896140	-0.606757	0.544012	0.719416	FALSE	FALSE
10102	ENSG00000132824	SERINC3	20	q13.12	44496221	44522109	-0.607005	0.543847	0.719257	FALSE	FALSE
10103	ENSG00000174428	GTF2IRD2B	7	q11.23	75092573	75149817	-0.607233	0.543696	0.719173	FALSE	FALSE
10104	ENSG00000151704	KCNJ1	11	q24.3	128836315	128867373	-0.60754	0.543493	0.719019	FALSE	FALSE
10105	ENSG00000261884	AC040162.1	16	q22.1	67929614	67936017	-0.608375	0.542939	0.718518	FALSE	FALSE
10106	ENSG00000168060	NAALADL1	11	q13.1	65044818	65058549	-0.608612	0.542781	0.718426	FALSE	FALSE
10107	ENSG00000174567	GOLT1A	1	q32.1	204198160	204214092	-0.608758	0.542685	0.718426	FALSE	FALSE
10108	ENSG00000173338	KCNK7	11	q13.1	65592855	65595996	-0.60934	0.542299	0.718135	FALSE	FALSE
10109	ENSG00000163888	CAMK2N2	3	q27.1	184259213	184261463	-0.609447	0.542228	0.718135	FALSE	FALSE
10110	ENSG00000182230	FAM153B	5	q35.2	176060689	176116015	-0.609802	0.541993	0.718031	FALSE	FALSE
10111	ENSG00000103528	SYT17	16	p12.3	19167971	19268334	-0.610898	0.541267	0.717231	FALSE	FALSE
10112	ENSG00000139574	NPFF	12	q13.13	53506690	53507638	-0.611358	0.540962	0.716886	FALSE	FALSE
10113	ENSG00000144218	AFF3	2	q11.2	99545419	100142739	-0.612596	0.540144	0.716249	FALSE	FALSE
10114	ENSG00000187522	HSPA14	10	p13	14838164	14871741	-0.612713	0.540066	0.716218	FALSE	FALSE
10115	ENSG00000112972	HMGCS1	5	p12	43289395	43313512	-0.612903	0.539941	0.716146	FALSE	FALSE
10116	ENSG00000255408	PCDHA3	5	q31.3	140801028	141012344	-0.61334	0.539652	0.715926	FALSE	FALSE
10117	ENSG00000185800	DMWD	19	q13.32	45782947	45792802	-0.613672	0.539432	0.715782	FALSE	FALSE
10118	ENSG00000150594	ADRA2A	10	q25.2	111077163	111080907	-0.613787	0.539356	0.71574	FALSE	FALSE
10119	ENSG00000104447	TRPS1	8	q23.3	115408496	115809673	-0.613845	0.539318	0.71574	FALSE	FALSE
10120	ENSG00000134108	ARL8B	3	p26.1	5122220	5180912	-0.613965	0.539239	0.71574	FALSE	FALSE
10121	ENSG00000119929	CUTC	10	q24.2	99702558	99756134	-0.6142	0.539083	0.715667	FALSE	FALSE
10122	ENSG00000197479	PCDHB11	5	q31.3	141199582	141203779	-0.614325	0.539	0.715667	FALSE	FALSE
10123	ENSG00000048545	GUCA1A	6	p21.1	42155406	42180056	-0.614535	0.538862	0.715583	FALSE	FALSE
10124	ENSG00000104723	TUSC3	8	p22	15417215	15766649	-0.614796	0.538689	0.715433	FALSE	FALSE
10125	ENSG00000203859	HSD3B2	1	p12	119414931	119423035	-0.615038	0.53853	0.715279	FALSE	FALSE
10126	ENSG00000106299	WASL	7	q31.32	123681935	123749067	-0.615312	0.538349	0.715097	FALSE	FALSE
10127	ENSG00000184350	MRGPRE	11	p15.4	3227698	3232386	-0.616275	0.537713	0.714368	FALSE	FALSE
10128	ENSG00000185272	RBM11	21	q11.2	14216130	14228372	-0.617252	0.537068	0.713684	FALSE	FALSE
10129	ENSG00000039123	MTREX	5	q11.2	55307760	55425581	-0.6175	0.536905	0.713532	FALSE	FALSE
10130	ENSG00000120833	SOCS2	12	q22	93569814	93583487	-0.617621	0.536825	0.713532	FALSE	FALSE
10131	ENSG00000168273	SMIM4	3	p21.1	52534013	52579237	-0.617625	0.536822	0.713532	FALSE	FALSE
10132	ENSG00000112782	CLIC5	6	p21.1	45880827	46080348	-0.617703	0.536771	0.713532	FALSE	FALSE
10133	ENSG00000214866	DCDC2C	2	p25.3	3703592	3847411	-0.617819	0.536695	0.713532	FALSE	FALSE
10134	ENSG00000198729	PPP1R14C	6	q25.1	150143076	150250357	-0.618717	0.536103	0.712979	FALSE	FALSE
10135	ENSG00000130270	ATP8B3	19	p13.3	1782075	1812276	-0.619084	0.535861	0.712715	FALSE	FALSE
10136	ENSG00000156413	FUT6	19	p13.3	5830610	5839731	-0.619641	0.535494	0.7124	FALSE	FALSE
10137	ENSG00000179115	FARSA	19	p13.13	12922479	12934037	-0.620109	0.535186	0.712051	FALSE	FALSE
10138	ENSG00000132463	GRSF1	4	q13.3	70815782	70839945	-0.62026	0.535087	0.712031	FALSE	FALSE
10139	ENSG00000124299	PEPD	19	q13.11	33386950	33521794	-0.620709	0.534791	0.711754	FALSE	FALSE
10140	ENSG00000090520	DNAJB11	3	q27.3	186567403	186585800	-0.62136	0.534363	0.711357	FALSE	FALSE
10141	ENSG00000155850	SLC26A2	5	q32	149960737	149993455	-0.621765	0.534096	0.711147	FALSE	FALSE
10142	ENSG00000165807	PPP1R36	14	q23.3	64549902	64589380	-0.62179	0.53408	0.711147	FALSE	FALSE
10143	ENSG00000256453	DND1	5	q31.3	140670794	140673586	-0.622951	0.533317	0.710483	FALSE	FALSE
10144	ENSG00000135999	EPC2	2	q23.1	148644440	148787568	-0.623266	0.533109	0.710264	FALSE	FALSE
10145	ENSG00000140854	KATNB1	16	q21	57735730	57757250	-0.624065	0.532585	0.709681	FALSE	FALSE
10146	ENSG00000145916	RMND5B	5	q35.3	178130996	178150565	-0.624163	0.53252	0.709652	FALSE	FALSE
10147	ENSG00000217930	PAM16	16	p13.3	4331549	4355607	-0.624487	0.532308	0.709426	FALSE	FALSE
10148	ENSG00000213906	LTB4R2	14	q12	24305734	24312053	-0.624833	0.532081	0.709182	FALSE	FALSE
10149	ENSG00000160401	CFAP157	9	q34.11	127706989	127716002	-0.625012	0.531963	0.70914	FALSE	FALSE
10150	ENSG00000237515	SHISA9	16	p13.12	12901620	13240413	-0.625028	0.531953	0.70914	FALSE	FALSE
10151	ENSG00000103355	PRSS33	16	p13.3	2783953	2787948	-0.625126	0.531888	0.70914	FALSE	FALSE
10152	ENSG00000196670	ZFP62	5	q35.3	180847611	180861285	-0.625572	0.531595	0.708938	FALSE	FALSE
10153	ENSG00000132938	MTUS2	13	q12.3	28820348	29505947	-0.625575	0.531594	0.708938	FALSE	FALSE
10154	ENSG00000112667	DNPH1	6	p21.1	43225629	43229484	-0.625874	0.531397	0.708789	FALSE	FALSE
10155	ENSG00000114279	FGF12	3	q29	192139395	192767764	-0.62609	0.531256	0.708663	FALSE	FALSE
10156	ENSG00000115085	ZAP70	2	q11.2	97713560	97739862	-0.626823	0.530775	0.708201	FALSE	FALSE
10157	ENSG00000148411	NACC2	9	q34.3	136006537	136095285	-0.627045	0.53063	0.708111	FALSE	FALSE
10158	ENSG00000167178	ISLR2	15	q24.1	74100311	74138540	-0.627077	0.530609	0.708111	FALSE	FALSE
10159	ENSG00000157322	CLEC18A	16	q22.1	69950705	69964452	-0.628026	0.529987	0.707771	FALSE	FALSE
10160	ENSG00000168454	TXNDC2	18	p11.22	9885726	9889275	-0.628134	0.529916	0.707734	FALSE	FALSE
10161	ENSG00000241839	PLEKHO2	15	q22.31	64841883	64868007	-0.628287	0.529816	0.707692	FALSE	FALSE
10162	ENSG00000137474	MYO7A	11	q13.5	77128264	77215241	-0.628318	0.529796	0.707692	FALSE	FALSE
10163	ENSG00000213967	ZNF726	19	p12	23914876	23945159	-0.628493	0.529681	0.70765	FALSE	FALSE
10164	ENSG00000163482	STK36	2	q35	218672026	218702716	-0.628727	0.529528	0.707537	FALSE	FALSE
10165	ENSG00000130818	ZNF426	19	p13.2	9523224	9538645	-0.628867	0.529436	0.707496	FALSE	FALSE
10166	ENSG00000132388	UBE2G1	17	p13.2	4269259	4366628	-0.628868	0.529436	0.707496	FALSE	FALSE
10167	ENSG00000174123	TLR10	4	p14	38772239	38782990	-0.629726	0.528874	0.707148	FALSE	FALSE
10168	ENSG00000197937	ZNF347	19	q13.42	53124072	53159075	-0.629836	0.528802	0.707148	FALSE	FALSE
10169	ENSG00000133027	PEMT	17	p11.2	17505563	17591708	-0.630051	0.528661	0.707036	FALSE	FALSE
10170	ENSG00000184530	C6orf58	6	q22.33	127519455	127591817	-0.630059	0.528656	0.707036	FALSE	FALSE
10171	ENSG00000249693	THEGL	4	q12	56530609	56603507	-0.630229	0.528545	0.706996	FALSE	FALSE
10172	ENSG00000176435	CLEC14A	14	q21.1	38254103	38256369	-0.630357	0.528461	0.706996	FALSE	FALSE
10173	ENSG00000169021	UQCRFS1	19	q12	29205321	29213541	-0.630758	0.528199	0.706763	FALSE	FALSE
10174	ENSG00000102804	TSC22D1	13	q14.11	44432143	44577147	-0.63091	0.528099	0.706745	FALSE	FALSE
10175	ENSG00000005961	ITGA2B	17	q21.31	44372180	44389505	-0.63092	0.528093	0.706745	FALSE	FALSE
10176	ENSG00000138640	FAM13A	4	q22.1	88725955	89111398	-0.631612	0.527641	0.706304	FALSE	FALSE
10177	ENSG00000161791	FMNL3	12	q13.12	49636499	49708165	-0.631937	0.527428	0.70625	FALSE	FALSE
10178	ENSG00000112379	ARFGEF3	6	q23.3	138161921	138344663	-0.632292	0.527196	0.706054	FALSE	FALSE
10179	ENSG00000169738	DCXR	17	q25.3	82035136	82037732	-0.632697	0.526932	0.705758	FALSE	FALSE
10180	ENSG00000163468	CCT3	1	q22	156308968	156367873	-0.632847	0.526834	0.705719	FALSE	FALSE
10181	ENSG00000243710	CFAP57	1	p34.2	43172149	43254358	-0.634281	0.525897	0.704948	FALSE	FALSE
10182	ENSG00000103489	XYLT1	16	p12.3	17101769	17470881	-0.635083	0.525374	0.704362	FALSE	FALSE
10183	ENSG00000103994	ZNF106	15	q15.1	42412823	42491141	-0.635101	0.525362	0.704362	FALSE	FALSE
10184	ENSG00000012061	ERCC1	19	q13.32	45407333	45478828	-0.635461	0.525128	0.704218	FALSE	FALSE
10185	ENSG00000103023	PRSS54	16	q21	58279997	58295047	-0.63606	0.524737	0.703911	FALSE	FALSE
10186	ENSG00000268744	AC008758.4	19	p13.2	12379189	12401274	-0.636858	0.524218	0.703328	FALSE	FALSE
10187	ENSG00000113716	HMGXB3	5	q32	150000046	150053142	-0.637533	0.523778	0.702796	FALSE	FALSE
10188	ENSG00000123983	ACSL3	2	q36.1	222860934	222944639	-0.637533	0.523778	0.702796	FALSE	FALSE
10189	ENSG00000136305	CIDEB	14	q12	24305096	24311430	-0.637642	0.523707	0.702796	FALSE	FALSE
10190	ENSG00000090530	P3H2	3	q28	189956728	190122437	-0.638226	0.523327	0.702478	FALSE	FALSE
10191	ENSG00000198650	TAT	16	q22.2	71565660	71577130	-0.638503	0.523146	0.702293	FALSE	FALSE
10192	ENSG00000023330	ALAS1	3	p21.2	52198086	52214327	-0.639048	0.522791	0.701874	FALSE	FALSE
10193	ENSG00000116560	SFPQ	1	p34.3	35176378	35193148	-0.639101	0.522758	0.701874	FALSE	FALSE
10194	ENSG00000255112	CHMP1B	18	p11.21	11851396	11854449	-0.639444	0.522534	0.701759	FALSE	FALSE
10195	ENSG00000139154	AEBP2	12	p12.3	19404045	19720801	-0.639667	0.522389	0.701678	FALSE	FALSE
10196	ENSG00000141933	TPGS1	19	p13.3	507497	519654	-0.639852	0.522269	0.701574	FALSE	FALSE
10197	ENSG00000164744	SUN3	7	p12.3	47987148	48029119	-0.640396	0.521915	0.701271	FALSE	FALSE
10198	ENSG00000100599	RIN3	14	q32.12	92513774	92688994	-0.640623	0.521768	0.701204	FALSE	FALSE
10199	ENSG00000268790	AC008764.4	19	p13.11	16577642	16660115	-0.640829	0.521634	0.701147	FALSE	FALSE
10200	ENSG00000135119	RNFT2	12	q24.22	116738178	116853631	-0.641387	0.521271	0.700923	FALSE	FALSE
10201	ENSG00000172985	SH3RF3	2	q13	109129348	109504632	-0.641997	0.520875	0.700562	FALSE	FALSE
10202	ENSG00000197079	KRT35	17	q21.2	41476689	41481140	-0.6423	0.520678	0.700412	FALSE	FALSE
10203	ENSG00000145864	GABRB2	5	q34	161288429	161549044	-0.642754	0.520384	0.700073	FALSE	FALSE
10204	ENSG00000187116	LILRA5	19	q13.42	54307070	54313139	-0.642998	0.520225	0.699918	FALSE	FALSE
10205	ENSG00000138363	ATIC	2	q35	215311817	215349773	-0.643234	0.520072	0.699827	FALSE	FALSE
10206	ENSG00000114030	KPNA1	3	q21.1	122421949	122514945	-0.643356	0.519993	0.699777	FALSE	FALSE
10207	ENSG00000105698	USF2	19	q13.12	35268978	35279821	-0.643723	0.519755	0.699629	FALSE	FALSE
10208	ENSG00000114354	TFG	3	q12.2	100709331	100748966	-0.64399	0.519582	0.699511	FALSE	FALSE
10209	ENSG00000198825	INPP5F	10	q26.11	119726042	119829278	-0.64415	0.519478	0.699429	FALSE	FALSE
10210	ENSG00000185278	ZBTB37	1	q25.1	173868082	173903549	-0.644268	0.519402	0.699383	FALSE	FALSE
10211	ENSG00000164307	ERAP1	5	q15	96760810	96808100	-0.64527	0.518752	0.698681	FALSE	FALSE
10212	ENSG00000169710	FASN	17	q25.3	82078333	82098332	-0.64531	0.518726	0.698681	FALSE	FALSE
10213	ENSG00000148180	GSN	9	q33.2	121207794	121332843	-0.645492	0.518608	0.698601	FALSE	FALSE
10214	ENSG00000116667	C1orf21	1	q25.3	184387058	184629020	-0.645523	0.518588	0.698601	FALSE	FALSE
10215	ENSG00000160194	NDUFV3	21	q22.3	42879644	42913304	-0.645749	0.518442	0.698492	FALSE	FALSE
10216	ENSG00000100968	NFATC4	14	q12	24365673	24379604	-0.64609	0.518221	0.698309	FALSE	FALSE
10217	ENSG00000115607	IL18RAP	2	q12.1	102418689	102452565	-0.646116	0.518204	0.698309	FALSE	FALSE
10218	ENSG00000161267	BDH1	3	q29	197509783	197573323	-0.646203	0.518148	0.698309	FALSE	FALSE
10219	ENSG00000143418	CERS2	1	q21.3	150960583	150975004	-0.646385	0.51803	0.698252	FALSE	FALSE
10220	ENSG00000100979	PLTP	20	q13.12	45898621	45912155	-0.646608	0.517886	0.698144	FALSE	FALSE
10221	ENSG00000105376	ICAM5	19	p13.2	10289981	10296778	-0.646751	0.517793	0.698076	FALSE	FALSE
10222	ENSG00000137478	FCHSD2	11	q13.4	72836745	73142261	-0.64706	0.517593	0.697921	FALSE	FALSE
10223	ENSG00000136807	CDK9	9	q34.11	127785679	127790787	-0.647326	0.517421	0.697809	FALSE	FALSE
10224	ENSG00000227868	TEX46	1	p36.12	23010834	23015850	-0.64745	0.517341	0.697809	FALSE	FALSE
10225	ENSG00000158077	NLRP14	11	p15.4	7020446	7071308	-0.648723	0.516517	0.696929	FALSE	FALSE
10226	ENSG00000066629	EML1	14	q32.2	99737693	99942060	-0.649202	0.516208	0.696569	FALSE	FALSE
10227	ENSG00000188186	LAMTOR4	7	q22.1	100148907	100155944	-0.649293	0.516149	0.696547	FALSE	FALSE
10228	ENSG00000198944	SOWAHA	5	q31.1	132813587	132816797	-0.649865	0.515779	0.696162	FALSE	FALSE
10229	ENSG00000254732	AP001931.1	11	q12.1	57742163	57793243	-0.650066	0.51565	0.696102	FALSE	FALSE
10230	ENSG00000065320	NTN1	17	p13.1	9021542	9244000	-0.650754	0.515205	0.695673	FALSE	FALSE
10231	ENSG00000148377	IDI2	10	p15.3	1018907	1025859	-0.651307	0.514848	0.69538	FALSE	FALSE
10232	ENSG00000166979	EVA1C	21	q22.11	32412006	32515397	-0.651346	0.514823	0.69538	FALSE	FALSE
10233	ENSG00000099821	POLRMT	19	p13.3	617224	633604	-0.651391	0.514794	0.69538	FALSE	FALSE
10234	ENSG00000117419	ERI3	1	p34.1	44221070	44355260	-0.651482	0.514735	0.69538	FALSE	FALSE
10235	ENSG00000225940	C5orf67	5	q11.2	56511567	56606232	-0.653719	0.513293	0.694004	FALSE	FALSE
10236	ENSG00000165972	CCDC38	12	q23.1	95867048	95942974	-0.653777	0.513255	0.694004	FALSE	FALSE
10237	ENSG00000151366	NDUFC2	11	q14.1	78068304	78080219	-0.654218	0.512971	0.693742	FALSE	FALSE
10238	ENSG00000165140	FBP1	9	q22.32	94603133	94640249	-0.65437	0.512874	0.693724	FALSE	FALSE
10239	ENSG00000166211	SPIC	12	q23.2	101475421	101486997	-0.654398	0.512855	0.693724	FALSE	FALSE
10240	ENSG00000147853	AK3	9	p24.1	4709559	4742043	-0.65486	0.512558	0.693411	FALSE	FALSE
10241	ENSG00000137507	LRRC32	11	q13.5	76657524	76670747	-0.656072	0.511778	0.692641	FALSE	FALSE
10242	ENSG00000262304	AC027796.3	17	p13.2	3585149	3636249	-0.656381	0.511579	0.692536	FALSE	FALSE
10243	ENSG00000147650	LRP12	8	q22.3	104489231	104589024	-0.656524	0.511487	0.692533	FALSE	FALSE
10244	ENSG00000156049	GNA14	9	q21.2	77423079	77648307	-0.657198	0.511053	0.692287	FALSE	FALSE
10245	ENSG00000108465	CDK5RAP3	17	q21.32	47967810	47981774	-0.65736	0.51095	0.692287	FALSE	FALSE
10246	ENSG00000140391	TSPAN3	15	q24.3	77041404	77083984	-0.657973	0.510556	0.691957	FALSE	FALSE
10247	ENSG00000179532	DNHD1	11	p15.4	6497260	6593758	-0.658543	0.510189	0.691712	FALSE	FALSE
10248	ENSG00000140043	PTGR2	14	q24.3	73851844	73886827	-0.659121	0.509818	0.691471	FALSE	FALSE
10249	ENSG00000127074	RGS13	1	q31.2	192636138	192660306	-0.659458	0.509602	0.691307	FALSE	FALSE
10250	ENSG00000152217	SETBP1	18	q12.3	44680173	45068510	-0.659491	0.509581	0.691307	FALSE	FALSE
10251	ENSG00000173540	GMPPB	3	p21.31	49716844	49723951	-0.659603	0.509509	0.691307	FALSE	FALSE
10252	ENSG00000197375	SLC22A5	5	q31.1	132369752	132395614	-0.65965	0.509479	0.691307	FALSE	FALSE
10253	ENSG00000177873	ZNF619	3	p22.1	40477113	40490236	-0.660154	0.509155	0.691087	FALSE	FALSE
10254	ENSG00000143643	TTC13	1	q42.2	230906243	230978875	-0.660258	0.509088	0.691053	FALSE	FALSE
10255	ENSG00000135617	PRADC1	2	p13.2	73228006	73233238	-0.660264	0.509084	0.691053	FALSE	FALSE
10256	ENSG00000161057	PSMC2	7	q22.1	103344254	103369395	-0.660385	0.509007	0.691053	FALSE	FALSE
10257	ENSG00000167280	ENGASE	17	q25.3	79074939	79088599	-0.660528	0.508915	0.691047	FALSE	FALSE
10258	ENSG00000166450	PRTG	15	q21.3	55611546	55743090	-0.661158	0.508511	0.690779	FALSE	FALSE
10259	ENSG00000167633	KIR3DL1	19	q13.42	54816468	54830778	-0.661401	0.508355	0.690743	FALSE	FALSE
10260	ENSG00000130720	FIBCD1	9	q34.12	130902438	130939286	-0.661536	0.508269	0.690683	FALSE	FALSE
10261	ENSG00000162946	DISC1	1	q42.2	231626815	232041272	-0.661561	0.508253	0.690683	FALSE	FALSE
10262	ENSG00000106128	GHRHR	7	p14.3	30938669	30993254	-0.661597	0.50823	0.690683	FALSE	FALSE
10263	ENSG00000137809	ITGA11	15	q23	68296533	68432162	-0.66183	0.50808	0.690683	FALSE	FALSE
10264	ENSG00000167483	FAM129C	19	p13.11	17523301	17553839	-0.662429	0.507696	0.690416	FALSE	FALSE
10265	ENSG00000144231	POLR2D	2	q14.3	127843551	127858157	-0.662438	0.50769	0.690416	FALSE	FALSE
10266	ENSG00000158023	WDR66	12	q24.31	121917862	122003927	-0.662992	0.507336	0.690101	FALSE	FALSE
10267	ENSG00000139291	TMEM19	12	q21.1	71686087	71705046	-0.664457	0.506398	0.689168	FALSE	FALSE
10268	ENSG00000196470	SIAH1	16	q12.1	48356364	48448402	-0.664874	0.506131	0.688919	FALSE	FALSE
10269	ENSG00000061918	GUCY1B1	4	q32.1	155758992	155807591	-0.665073	0.506004	0.688803	FALSE	FALSE
10270	ENSG00000108511	HOXB6	17	q21.32	48595751	48604992	-0.665241	0.505897	0.688772	FALSE	FALSE
10271	ENSG00000173812	EIF1	17	q21.2	41688885	41692668	-0.665246	0.505893	0.688772	FALSE	FALSE
10272	ENSG00000173621	LRFN4	11	q13.2	66856647	66860475	-0.665323	0.505844	0.688772	FALSE	FALSE
10273	ENSG00000118965	WDR35	2	p24.1	19910260	19990131	-0.66565	0.505635	0.688587	FALSE	FALSE
10274	ENSG00000099942	CRKL	22	q11.21	20917426	20953749	-0.665818	0.505528	0.688544	FALSE	FALSE
10275	ENSG00000131941	RHPN2	19	q13.11	32978593	33064888	-0.6659	0.505475	0.688541	FALSE	FALSE
10276	ENSG00000120437	ACAT2	6	q25.3	159760328	159779055	-0.665977	0.505426	0.688541	FALSE	FALSE
10277	ENSG00000145283	SLC10A6	4	q21.3	86823468	86849263	-0.666112	0.505339	0.688541	FALSE	FALSE
10278	ENSG00000164442	CITED2	6	q24.1	139371807	139374620	-0.666416	0.505145	0.688452	FALSE	FALSE
10279	ENSG00000124134	KCNS1	20	q13.12	45092310	45101112	-0.667194	0.504648	0.6881	FALSE	FALSE
10280	ENSG00000143621	ILF2	1	q21.3	153661788	153671048	-0.667263	0.504604	0.688096	FALSE	FALSE
10281	ENSG00000178301	AQP11	11	q14.1	77589391	77610355	-0.668079	0.504083	0.687614	FALSE	FALSE
10282	ENSG00000108947	EFNB3	17	p13.1	7705202	7711378	-0.668153	0.504036	0.687614	FALSE	FALSE
10283	ENSG00000153975	ZUP1	6	q22.1	116635618	116668794	-0.668282	0.503953	0.687609	FALSE	FALSE
10284	ENSG00000267360	AC012309.1	19	q13.12	37093019	37210512	-0.668307	0.503938	0.687609	FALSE	FALSE
10285	ENSG00000119242	CCDC92	12	q24.31	123918660	123972831	-0.668823	0.503608	0.687424	FALSE	FALSE
10286	ENSG00000161270	NPHS1	19	q13.12	35825964	35869287	-0.66915	0.503399	0.687196	FALSE	FALSE
10287	ENSG00000256463	SALL3	18	q23	78980275	79002677	-0.669181	0.50338	0.687196	FALSE	FALSE
10288	ENSG00000221823	PPP3R1	2	p14	68178857	68256237	-0.669311	0.503297	0.687196	FALSE	FALSE
10289	ENSG00000092850	TEKT2	1	p34.3	36084075	36088275	-0.669477	0.503191	0.687196	FALSE	FALSE
10290	ENSG00000171931	FBXW10	17	p11.2	18744024	18779349	-0.669523	0.503162	0.687196	FALSE	FALSE
10291	ENSG00000121207	LRAT	4	q32.1	154626945	154753118	-0.669571	0.503131	0.687196	FALSE	FALSE
10292	ENSG00000165633	VSTM4	10	q11.23	49014245	49115509	-0.669667	0.50307	0.687196	FALSE	FALSE
10293	ENSG00000124217	MOCS3	20	q13.13	50958826	50963931	-0.669828	0.502968	0.687121	FALSE	FALSE
10294	ENSG00000114098	ARMC8	3	q22.3	138187248	138298389	-0.670445	0.502574	0.68677	FALSE	FALSE
10295	ENSG00000105127	AKAP8	19	p13.12	15353385	15379798	-0.670476	0.502554	0.68677	FALSE	FALSE
10296	ENSG00000188672	RHCE	1	p36.11	25362249	25430192	-0.670492	0.502544	0.68677	FALSE	FALSE
10297	ENSG00000111087	GLI1	12	q13.3	57460135	57472262	-0.670637	0.502451	0.68677	FALSE	FALSE
10298	ENSG00000105642	KCNN1	19	p13.11	17951293	18000080	-0.670735	0.50239	0.68677	FALSE	FALSE
10299	ENSG00000038002	AGA	4	q34.3	177430770	177442503	-0.671727	0.501758	0.686268	FALSE	FALSE
10300	ENSG00000100201	DDX17	22	q13.1	38483440	38507660	-0.671782	0.501723	0.686268	FALSE	FALSE
10301	ENSG00000171867	PRNP	20	p13	4686236	4701590	-0.671852	0.501678	0.686268	FALSE	FALSE
10302	ENSG00000120903	CHRNA2	8	p21.2	27459761	27479883	-0.671864	0.50167	0.686268	FALSE	FALSE
10303	ENSG00000113396	SLC27A6	5	q23.3	128538013	129033642	-0.672032	0.501563	0.686266	FALSE	FALSE
10304	ENSG00000096717	SIRT1	10	q21.3	67884669	67918390	-0.673103	0.500882	0.685758	FALSE	FALSE
10305	ENSG00000198049	AVPR1B	1	q32.1	206109692	206117699	-0.673243	0.500793	0.685758	FALSE	FALSE
10306	ENSG00000085265	FCN1	9	q34.3	134905890	134917963	-0.673617	0.500555	0.685595	FALSE	FALSE
10307	ENSG00000185739	SRL	16	p13.3	4189374	4242080	-0.673919	0.500363	0.685445	FALSE	FALSE
10308	ENSG00000250741	NT5C1B-RDH14	2	p24.2	18555545	18589564	-0.674122	0.500234	0.685327	FALSE	FALSE
10309	ENSG00000213297	ZNF625-ZNF20	19	p13.2	12132117	12156731	-0.674328	0.500103	0.685204	FALSE	FALSE
10310	ENSG00000170860	LSM3	3	p25.1	14178358	14201119	-0.674527	0.499976	0.685127	FALSE	FALSE
10311	ENSG00000136463	TACO1	17	q23.3	63600872	63608365	-0.674562	0.499954	0.685127	FALSE	FALSE
10312	ENSG00000129910	CDH15	16	q24.3	89171767	89195492	-0.674589	0.499937	0.685127	FALSE	FALSE
10313	ENSG00000137575	SDCBP	8	q12.1	58552924	58582860	-0.675065	0.499634	0.68502	FALSE	FALSE
10314	ENSG00000023228	NDUFS1	2	q33.3	206114817	206159603	-0.675095	0.499616	0.68502	FALSE	FALSE
10315	ENSG00000196689	TRPV1	17	p13.2	3565444	3609411	-0.675301	0.499484	0.684928	FALSE	FALSE
10316	ENSG00000089163	SIRT4	12	q24.31	120302316	120313249	-0.675537	0.499335	0.684781	FALSE	FALSE
10317	ENSG00000153029	MR1	1	q25.3	181033425	181061938	-0.675686	0.49924	0.68472	FALSE	FALSE
10318	ENSG00000174429	ABRA	8	q23.1	106759483	106770245	-0.676034	0.499019	0.684576	FALSE	FALSE
10319	ENSG00000163563	MNDA	1	q23.1	158831317	158849506	-0.676218	0.498902	0.684473	FALSE	FALSE
10320	ENSG00000133639	BTG1	12	q21.33	92140278	92145897	-0.676461	0.498748	0.684376	FALSE	FALSE
10321	ENSG00000160229	ZNF66	19	p12	20776304	20807322	-0.676513	0.498715	0.684376	FALSE	FALSE
10322	ENSG00000065615	CYB5R4	6	q14.2	83859643	83967424	-0.676749	0.498565	0.684297	FALSE	FALSE
10323	ENSG00000114739	ACVR2B	3	p22.2	38453851	38493142	-0.677339	0.498191	0.684107	FALSE	FALSE
10324	ENSG00000141668	CBLN2	18	q22.3	72536680	72638521	-0.67765	0.497994	0.683984	FALSE	FALSE
10325	ENSG00000185112	FAM43A	3	q29	194686544	194689037	-0.67768	0.497974	0.683984	FALSE	FALSE
10326	ENSG00000250673	REELD1	4	q31.22	146214515	146230878	-0.677735	0.49794	0.683984	FALSE	FALSE
10327	ENSG00000081665	ZNF506	19	p13.11	19785839	19821751	-0.678387	0.497526	0.683696	FALSE	FALSE
10328	ENSG00000138279	ANXA7	10	q22.2	73375101	73414076	-0.678539	0.49743	0.683654	FALSE	FALSE
10329	ENSG00000112333	NR2E1	6	q21	108166058	108188809	-0.678566	0.497413	0.683654	FALSE	FALSE
10330	ENSG00000171357	LURAP1	1	p34.1	46203334	46221261	-0.678888	0.497209	0.683464	FALSE	FALSE
10331	ENSG00000113657	DPYSL3	5	q32	147390811	147510056	-0.678988	0.497146	0.683435	FALSE	FALSE
10332	ENSG00000138615	CILP	15	q22.31	65194758	65211488	-0.679012	0.49713	0.683435	FALSE	FALSE
10333	ENSG00000184983	NDUFA6	22	q13.2	42085525	42090955	-0.680575	0.49614	0.682396	FALSE	FALSE
10334	ENSG00000113263	ITK	5	q33.3	157142933	157255191	-0.680587	0.496133	0.682396	FALSE	FALSE
10335	ENSG00000010165	METTL13	1	q24.3	171781664	171814023	-0.68088	0.495947	0.682245	FALSE	FALSE
10336	ENSG00000167969	ECI1	16	p13.3	2239395	2252300	-0.680983	0.495882	0.682212	FALSE	FALSE
10337	ENSG00000092200	RPGRIP1	14	q11.2	21287939	21351301	-0.681056	0.495836	0.682206	FALSE	FALSE
10338	ENSG00000122025	FLT3	13	q12.2	28003274	28100592	-0.681805	0.495362	0.681668	FALSE	FALSE
10339	ENSG00000112195	TREML2	6	p21.1	41190277	41201194	-0.681903	0.495301	0.681641	FALSE	FALSE
10340	ENSG00000076641	PAG1	8	q21.13	80967810	81112068	-0.681942	0.495276	0.681641	FALSE	FALSE
10341	ENSG00000108551	RASD1	17	p11.2	17494437	17496395	-0.682186	0.495121	0.681508	FALSE	FALSE
10342	ENSG00000181577	C6orf223	6	p21.1	44000580	44005958	-0.683365	0.494376	0.680882	FALSE	FALSE
10343	ENSG00000135974	C2orf49	2	q12.2	105337359	105349211	-0.683557	0.494255	0.680772	FALSE	FALSE
10344	ENSG00000185627	PSMD13	11	p15.5	236546	252984	-0.683936	0.494016	0.6805	FALSE	FALSE
10345	ENSG00000269711	AC008763.3	19	p13.2	7678501	7682854	-0.684127	0.493895	0.680393	FALSE	FALSE
10346	ENSG00000163634	THOC7	3	p14.1	63833870	63863903	-0.6842	0.493849	0.680393	FALSE	FALSE
10347	ENSG00000162409	PRKAA2	1	p32.2	56645322	56715335	-0.684246	0.49382	0.680393	FALSE	FALSE
10348	ENSG00000102738	MRPS31	13	q14.11	40729135	40771173	-0.684562	0.49362	0.680268	FALSE	FALSE
10349	ENSG00000111669	TPI1	12	p13.31	6867119	6870948	-0.684882	0.493418	0.680134	FALSE	FALSE
10350	ENSG00000175175	PPM1E	17	q22	58755869	58985176	-0.684999	0.493344	0.680105	FALSE	FALSE
10351	ENSG00000078618	NRDC	1	p32.3	51789191	51878937	-0.685252	0.493185	0.680041	FALSE	FALSE
10352	ENSG00000186532	SMYD4	17	p13.3	1779485	1830634	-0.685401	0.493091	0.679968	FALSE	FALSE
10353	ENSG00000213066	FGFR1OP	6	q27	166999182	167094789	-0.685712	0.492895	0.679755	FALSE	FALSE
10354	ENSG00000169860	P2RY1	3	q25.2	152834693	152841439	-0.686165	0.492609	0.679418	FALSE	FALSE
10355	ENSG00000165516	KLHDC2	14	q21.3	49767608	49786385	-0.686293	0.492528	0.679364	FALSE	FALSE
10356	ENSG00000100665	SERPINA4	14	q32.13	94561091	94569913	-0.686548	0.492368	0.679256	FALSE	FALSE
10357	ENSG00000143633	C1orf131	1	q42.2	231223763	231241187	-0.686721	0.492259	0.67917	FALSE	FALSE
10358	ENSG00000186453	FAM228A	2	p23.3	24175069	24200849	-0.687631	0.491685	0.6786	FALSE	FALSE
10359	ENSG00000143801	PSEN2	1	q42.13	226870184	226896105	-0.687826	0.491562	0.678528	FALSE	FALSE
10360	ENSG00000197457	STMN3	20	q13.33	63639705	63657682	-0.687945	0.491487	0.678498	FALSE	FALSE
10361	ENSG00000182264	IZUMO1	19	q13.33	48740852	48746909	-0.688432	0.491181	0.67836	FALSE	FALSE
10362	ENSG00000088899	LZTS3	20	p13	3162617	3173592	-0.688978	0.490837	0.677999	FALSE	FALSE
10363	ENSG00000174992	ZG16	16	p11.2	29778240	29782973	-0.68927	0.490653	0.677837	FALSE	FALSE
10364	ENSG00000273167	AL359736.1	13	q12.12	23979700	24321031	-0.690007	0.49019	0.677491	FALSE	FALSE
10365	ENSG00000110871	COQ5	12	q24.31	120503274	120534434	-0.690288	0.490013	0.677491	FALSE	FALSE
10366	ENSG00000258311	BLOC1S1-RDH5	12	q13.2	55716036	55724703	-0.690336	0.489983	0.677491	FALSE	FALSE
10367	ENSG00000179284	DAND5	19	p13.13	12965159	12974762	-0.691362	0.489338	0.676959	FALSE	FALSE
10368	ENSG00000115042	FAHD2A	2	q11.1	95402721	95416616	-0.691407	0.48931	0.676959	FALSE	FALSE
10369	ENSG00000134779	TPGS2	18	q12.2	36777647	36829216	-0.691485	0.489261	0.676959	FALSE	FALSE
10370	ENSG00000166025	AMOTL1	11	q21	94706431	94876753	-0.691541	0.489226	0.676959	FALSE	FALSE
10371	ENSG00000109674	NEIL3	4	q34.3	177309836	177362943	-0.691628	0.489171	0.676959	FALSE	FALSE
10372	ENSG00000111237	VPS29	12	q24.11	110491097	110502117	-0.691637	0.489166	0.676959	FALSE	FALSE
10373	ENSG00000086189	DIMT1	5	q12.1	62387254	62403939	-0.692498	0.488624	0.676652	FALSE	FALSE
10374	ENSG00000186994	KANK3	19	p13.2	8322584	8343262	-0.693189	0.488191	0.676108	FALSE	FALSE
10375	ENSG00000155034	FBXL18	7	p22.1	5431335	5513798	-0.693618	0.487922	0.675851	FALSE	FALSE
10376	ENSG00000177479	ARIH2	3	p21.31	48918821	48986382	-0.693678	0.487884	0.675851	FALSE	FALSE
10377	ENSG00000159131	GART	21	q22.11	33503931	33543491	-0.694428	0.487414	0.675489	FALSE	FALSE
10378	ENSG00000156011	PSD3	8	p22	18527301	19084730	-0.694673	0.48726	0.675353	FALSE	FALSE
10379	ENSG00000120832	MTERF2	12	q23.3	106977291	106987166	-0.694867	0.487139	0.675335	FALSE	FALSE
10380	ENSG00000092931	MFSD11	17	q25.1	76735865	76781449	-0.694945	0.48709	0.675325	FALSE	FALSE
10381	ENSG00000185955	C7orf61	7	q22.1	100456615	100464271	-0.694987	0.487063	0.675325	FALSE	FALSE
10382	ENSG00000181852	RNF41	12	q13.3	56202175	56221933	-0.695167	0.48695	0.675303	FALSE	FALSE
10383	ENSG00000133460	SLC2A11	22	q11.23	23856703	23886309	-0.695566	0.4867	0.675127	FALSE	FALSE
10384	ENSG00000132581	SDF2	17	q11.2	28648356	28662189	-0.695639	0.486655	0.675122	FALSE	FALSE
10385	ENSG00000162881	OXER1	2	p21	42762481	42764261	-0.695933	0.486471	0.674979	FALSE	FALSE
10386	ENSG00000180448	ARHGAP45	19	p13.3	1065923	1086628	-0.695939	0.486467	0.674979	FALSE	FALSE
10387	ENSG00000121270	ABCC11	16	q12.1	48166910	48247568	-0.69634	0.486216	0.674867	FALSE	FALSE
10388	ENSG00000186496	ZNF396	18	q12.2	35366697	35377337	-0.697035	0.485781	0.674421	FALSE	FALSE
10389	ENSG00000068912	ERLEC1	2	p16.2	53787044	53818819	-0.697166	0.485699	0.674367	FALSE	FALSE
10390	ENSG00000075461	CACNG4	17	q24.2	66964910	67033398	-0.697197	0.48568	0.674367	FALSE	FALSE
10391	ENSG00000142748	FCN3	1	p36.11	27369112	27374824	-0.697214	0.485669	0.674367	FALSE	FALSE
10392	ENSG00000143543	JTB	1	q21.3	153974269	153977688	-0.697475	0.485506	0.674325	FALSE	FALSE
10393	ENSG00000136824	SMC2	9	q31.1	104094260	104141417	-0.697509	0.485484	0.674325	FALSE	FALSE
10394	ENSG00000157895	C12orf43	12	q24.31	121000486	121016502	-0.697571	0.485445	0.674325	FALSE	FALSE
10395	ENSG00000170873	MTSS1	8	q24.13	124550790	124728429	-0.698466	0.484886	0.673749	FALSE	FALSE
10396	ENSG00000139874	SSTR1	14	q21.1	38207999	38213067	-0.698528	0.484847	0.673749	FALSE	FALSE
10397	ENSG00000273154	AL121845.3	20	q13.33	63708864	63739103	-0.698566	0.484823	0.673749	FALSE	FALSE
10398	ENSG00000121966	CXCR4	2	q22.1	136114349	136118165	-0.698669	0.484759	0.673749	FALSE	FALSE
10399	ENSG00000169918	OTUD7A	15	q13.3	31475398	31870789	-0.698725	0.484724	0.673749	FALSE	FALSE
10400	ENSG00000103253	HAGHL	16	p13.3	726936	735525	-0.699507	0.484235	0.673301	FALSE	FALSE
10401	ENSG00000153291	SLC25A27	6	p12.3	46652915	46678193	-0.701084	0.48325	0.67216	FALSE	FALSE
10402	ENSG00000183067	IGSF5	21	q22.2	39745407	39802096	-0.701256	0.483143	0.672079	FALSE	FALSE
10403	ENSG00000148660	CAMK2G	10	q22.2	73812501	73874591	-0.701392	0.483058	0.672063	FALSE	FALSE
10404	ENSG00000185974	GRK1	13	q34	113667155	113737735	-0.701642	0.482902	0.671907	FALSE	FALSE
10405	ENSG00000185418	TARSL2	15	q26.3	101653598	101724604	-0.701856	0.482769	0.671907	FALSE	FALSE
10406	ENSG00000062282	DGAT2	11	q13.5	75759512	75801535	-0.702001	0.482678	0.671907	FALSE	FALSE
10407	ENSG00000137274	BPHL	6	p25.2	3118374	3153578	-0.70247	0.482386	0.671584	FALSE	FALSE
10408	ENSG00000106462	EZH2	7	q36.1	148807383	148884321	-0.702961	0.48208	0.671215	FALSE	FALSE
10409	ENSG00000101040	ZMYND8	20	q13.12	47209214	47356889	-0.703486	0.481753	0.67093	FALSE	FALSE
10410	ENSG00000133063	CHIT1	1	q32.1	203212827	203273641	-0.703763	0.48158	0.670803	FALSE	FALSE
10411	ENSG00000106333	PCOLCE	7	q22.1	100602177	100608175	-0.70395	0.481464	0.670698	FALSE	FALSE
10412	ENSG00000134480	CCNH	5	q14.3	87318416	87413019	-0.704135	0.481349	0.670595	FALSE	FALSE
10413	ENSG00000113722	CDX1	5	q32	150166795	150184558	-0.704537	0.481099	0.670474	FALSE	FALSE
10414	ENSG00000070778	PTPN21	14	q31.3	88465778	88554733	-0.705007	0.480806	0.670123	FALSE	FALSE
10415	ENSG00000145348	TBCK	4	q24	106041599	106321495	-0.705124	0.480733	0.670109	FALSE	FALSE
10416	ENSG00000106355	LSM5	7	p14.3	32485332	32495283	-0.705155	0.480714	0.670109	FALSE	FALSE
10417	ENSG00000112559	MDFI	6	p21.1	41636882	41654246	-0.70569	0.480381	0.669815	FALSE	FALSE
10418	ENSG00000180855	ZNF443	19	p13.2	12429707	12441112	-0.705978	0.480202	0.669667	FALSE	FALSE
10419	ENSG00000165389	SPTSSA	14	q13.1	34432789	34462356	-0.705986	0.480197	0.669667	FALSE	FALSE
10420	ENSG00000179988	PSTK	10	q26.13	122954381	122997513	-0.706408	0.479934	0.669503	FALSE	FALSE
10421	ENSG00000158220	ESYT3	3	q22.3	138434586	138481686	-0.706554	0.479844	0.669464	FALSE	FALSE
10422	ENSG00000260300	AC009119.2	16	q23.3	83908132	83951445	-0.70714	0.47948	0.669241	FALSE	FALSE
10423	ENSG00000109911	ELP4	11	p13	31509700	31790328	-0.707175	0.479458	0.669241	FALSE	FALSE
10424	ENSG00000213339	QTRT1	19	p13.2	10701430	10713437	-0.707454	0.479285	0.669139	FALSE	FALSE
10425	ENSG00000266086	AC015813.2	17	q22	57989038	58007246	-0.707641	0.479168	0.669102	FALSE	FALSE
10426	ENSG00000108443	RPS6KB1	17	q23.1	59893046	59950564	-0.708842	0.478422	0.668276	FALSE	FALSE
10427	ENSG00000174946	GPR171	3	q25.1	151197832	151203201	-0.709124	0.478248	0.668146	FALSE	FALSE
10428	ENSG00000103226	NOMO3	16	p13.11	16232495	16294814	-0.709251	0.478169	0.668146	FALSE	FALSE
10429	ENSG00000198225	FKBP1C	6	q12	63211446	63213024	-0.709678	0.477904	0.667893	FALSE	FALSE
10430	ENSG00000148296	SURF6	9	q34.2	133328774	133336398	-0.709763	0.477851	0.667876	FALSE	FALSE
10431	ENSG00000256574	OR13A1	10	q11.21	45302298	45315608	-0.709986	0.477713	0.66774	FALSE	FALSE
10432	ENSG00000146453	PNLDC1	6	q25.3	159800249	159820704	-0.710167	0.477601	0.66764	FALSE	FALSE
10433	ENSG00000170262	MRAP	21	q22.11	32291813	32314784	-0.710287	0.477526	0.667593	FALSE	FALSE
10434	ENSG00000083454	P2RX5	17	p13.2	3672199	3696404	-0.710404	0.477453	0.667548	FALSE	FALSE
10435	ENSG00000101331	CCM2L	20	q11.21	32010450	32032180	-0.710457	0.477421	0.667548	FALSE	FALSE
10436	ENSG00000087245	MMP2	16	q12.2	55389700	55506691	-0.711194	0.476964	0.667129	FALSE	FALSE
10437	ENSG00000156466	GDF6	8	q22.1	96142330	96160792	-0.711437	0.476813	0.667051	FALSE	FALSE
10438	ENSG00000128059	PPAT	4	q12	56393362	56435615	-0.711652	0.47668	0.666978	FALSE	FALSE
10439	ENSG00000124713	GNMT	6	p21.1	42960758	42963880	-0.712085	0.476412	0.66666	FALSE	FALSE
10440	ENSG00000144406	UNC80	2	q34	209771993	209999300	-0.712168	0.476361	0.666645	FALSE	FALSE
10441	ENSG00000153233	PTPRR	12	q15	70638073	70920843	-0.712488	0.476163	0.666482	FALSE	FALSE
10442	ENSG00000184117	NIPSNAP1	22	q12.2	29554808	29581337	-0.712597	0.476095	0.666444	FALSE	FALSE
10443	ENSG00000163132	MSX1	4	p16.2	4859666	4863936	-0.712775	0.475985	0.666347	FALSE	FALSE
10444	ENSG00000165118	C9orf64	9	q21.32	83938311	83956986	-0.713227	0.475705	0.666068	FALSE	FALSE
10445	ENSG00000173588	CEP83	12	q22	94306449	94459988	-0.713359	0.475623	0.666068	FALSE	FALSE
10446	ENSG00000197162	ZNF785	16	p11.2	30573740	30585771	-0.713691	0.475418	0.665878	FALSE	FALSE
10447	ENSG00000197888	UGT2B17	4	q13.2	68537184	68568527	-0.713726	0.475397	0.665878	FALSE	FALSE
10448	ENSG00000067560	RHOA	3	p21.31	49359145	49412998	-0.713814	0.475342	0.665878	FALSE	FALSE
10449	ENSG00000117016	RIMS3	1	p34.2	40620679	40665657	-0.714422	0.474967	0.665545	FALSE	FALSE
10450	ENSG00000136999	NOV	8	q24.12	119416306	119424353	-0.714712	0.474787	0.665428	FALSE	FALSE
10451	ENSG00000148814	LRRC27	10	q26.3	132332154	132379918	-0.714989	0.474616	0.665338	FALSE	FALSE
10452	ENSG00000169696	ASPSCR1	17	q25.3	81976807	82017406	-0.715777	0.474129	0.664712	FALSE	FALSE
10453	ENSG00000120457	KCNJ5	11	q24.3	128891356	128921035	-0.715779	0.474128	0.664712	FALSE	FALSE
10454	ENSG00000130559	CAMSAP1	9	q34.3	135808487	135907228	-0.717415	0.473118	0.663919	FALSE	FALSE
10455	ENSG00000108861	DUSP3	17	q21.31	43766121	43778988	-0.717429	0.473109	0.663919	FALSE	FALSE
10456	ENSG00000140479	PCSK6	15	q26.3	101297142	101525202	-0.718082	0.472707	0.663625	FALSE	FALSE
10457	ENSG00000166575	TMEM135	11	q14.2	87037844	87323758	-0.718282	0.472584	0.663526	FALSE	FALSE
10458	ENSG00000188624	IGFL3	19	q13.32	46120071	46124674	-0.719272	0.471973	0.663049	FALSE	FALSE
10459	ENSG00000268975	MIA-RAB4B	19	q13.2	40771648	40796943	-0.719275	0.471971	0.663049	FALSE	FALSE
10460	ENSG00000123453	SARDH	9	q34.2	133663560	133739955	-0.719775	0.471663	0.662787	FALSE	FALSE
10461	ENSG00000183570	PCBP3	21	q22.3	45643694	45942454	-0.720035	0.471504	0.66273	FALSE	FALSE
10462	ENSG00000144867	SRPRB	3	q22.1	133784033	133825772	-0.721334	0.470704	0.661807	FALSE	FALSE
10463	ENSG00000103199	ZNF500	16	p13.3	4748239	4767624	-0.722013	0.470286	0.661416	FALSE	FALSE
10464	ENSG00000181192	DHTKD1	10	p14	12068972	12123225	-0.722561	0.46995	0.661163	FALSE	FALSE
10465	ENSG00000125810	CD93	20	p11.21	23079349	23086340	-0.722762	0.469826	0.661052	FALSE	FALSE
10466	ENSG00000183784	C9orf66	9	p24.3	212824	215893	-0.723234	0.469536	0.660757	FALSE	FALSE
10467	ENSG00000162618	ADGRL4	1	p31.1	78889764	79006718	-0.723692	0.469255	0.660554	FALSE	FALSE
10468	ENSG00000171204	TMEM126B	11	q14.1	85628573	85636539	-0.724138	0.468981	0.660318	FALSE	FALSE
10469	ENSG00000164219	PGGT1B	5	q22.3	115204012	115262872	-0.724255	0.468909	0.660318	FALSE	FALSE
10470	ENSG00000241058	NSUN6	10	p12.31	18545561	18659285	-0.724269	0.4689	0.660318	FALSE	FALSE
10471	ENSG00000123297	TSFM	12	q14.1	57782589	57808071	-0.724428	0.468803	0.660292	FALSE	FALSE
10472	ENSG00000118495	PLAGL1	6	q24.2	143940300	144064599	-0.72505	0.468422	0.659981	FALSE	FALSE
10473	ENSG00000105948	TTC26	7	q34	139133744	139191986	-0.725334	0.468247	0.659848	FALSE	FALSE
10474	ENSG00000064393	HIPK2	7	q34	139561570	139777778	-0.725819	0.46795	0.659599	FALSE	FALSE
10475	ENSG00000113763	UNC5A	5	q35.2	176810477	176880898	-0.725924	0.467885	0.659565	FALSE	FALSE
10476	ENSG00000164134	NAA15	4	q31.1	139301455	139420033	-0.726639	0.467447	0.659244	FALSE	FALSE
10477	ENSG00000181449	SOX2	3	q26.33	181711924	181714436	-0.726839	0.467324	0.659227	FALSE	FALSE
10478	ENSG00000148572	NRBF2	10	q21.3	63133247	63155031	-0.726896	0.46729	0.659227	FALSE	FALSE
10479	ENSG00000148154	UGCG	9	q31.3	111896766	111935369	-0.727038	0.467203	0.659169	FALSE	FALSE
10480	ENSG00000173914	RBM4B	11	q13.2	66664998	66677921	-0.727069	0.467183	0.659169	FALSE	FALSE
10481	ENSG00000121578	B4GALT4	3	q13.32	119211732	119241103	-0.727183	0.467114	0.659157	FALSE	FALSE
10482	ENSG00000152580	IGSF10	3	q25.1	151425384	151458709	-0.727328	0.467025	0.659145	FALSE	FALSE
10483	ENSG00000104953	TLE6	19	p13.3	2977446	2995184	-0.727684	0.466807	0.659055	FALSE	FALSE
10484	ENSG00000114455	HHLA2	3	q13.13	108296490	108378285	-0.727808	0.466731	0.659014	FALSE	FALSE
10485	ENSG00000189042	ZNF567	19	q13.12	36687612	36727701	-0.728047	0.466585	0.658921	FALSE	FALSE
10486	ENSG00000187860	CCDC157	22	q12.2	30356635	30378658	-0.728093	0.466557	0.658921	FALSE	FALSE
10487	ENSG00000134516	DOCK2	5	q35.1	169637247	170083382	-0.728345	0.466403	0.658833	FALSE	FALSE
10488	ENSG00000009830	POMT2	14	q24.3	77274956	77320884	-0.728462	0.466331	0.658788	FALSE	FALSE
10489	ENSG00000172239	PAIP1	5	p12	43526267	43557758	-0.728465	0.466329	0.658788	FALSE	FALSE
10490	ENSG00000150051	MKX	10	p12.1	27672875	27746060	-0.729006	0.465998	0.658488	FALSE	FALSE
10491	ENSG00000150722	PPP1R1C	2	q31.3	181954241	182131398	-0.730396	0.465148	0.657401	FALSE	FALSE
10492	ENSG00000184060	ADAP2	17	q11.2	30906344	30959322	-0.731753	0.464319	0.656342	FALSE	FALSE
10493	ENSG00000138448	ITGAV	2	q32.1	186590065	186680901	-0.732016	0.464159	0.656228	FALSE	FALSE
10494	ENSG00000106624	AEBP1	7	p13	44104361	44114562	-0.732032	0.464149	0.656228	FALSE	FALSE
10495	ENSG00000197408	CYP2B6	19	q13.2	40991250	41018398	-0.732702	0.46374	0.655861	FALSE	FALSE
10496	ENSG00000182108	DEXI	16	p13.13	10928891	10942460	-0.733851	0.46304	0.654985	FALSE	FALSE
10497	ENSG00000250644	AC068580.4	11	p15.5	1734821	1763954	-0.73397	0.462967	0.654939	FALSE	FALSE
10498	ENSG00000186409	CCDC30	1	p34.2	42463330	42654664	-0.73398	0.462961	0.654939	FALSE	FALSE
10499	ENSG00000121390	PSPC1	13	q12.11	19674752	19783019	-0.734023	0.462935	0.654939	FALSE	FALSE
10500	ENSG00000168004	HRASLS5	11	q12.3	63461404	63491194	-0.734206	0.462823	0.654939	FALSE	FALSE
10501	ENSG00000135828	RNASEL	1	q25.3	182573634	182589256	-0.734972	0.462356	0.654696	FALSE	FALSE
10502	ENSG00000027697	IFNGR1	6	q23.3	137197484	137219449	-0.734995	0.462343	0.654696	FALSE	FALSE
10503	ENSG00000122870	BICC1	10	q21.1	58513140	58831437	-0.735457	0.462061	0.65439	FALSE	FALSE
10504	ENSG00000124370	MCEE	2	p13.3	71109684	71130239	-0.735664	0.461935	0.654269	FALSE	FALSE
10505	ENSG00000112357	PEX7	6	q23.3	136822564	136913937	-0.735745	0.461886	0.654255	FALSE	FALSE
10506	ENSG00000144559	TAMM41	3	p25.2	11790442	11846919	-0.735918	0.46178	0.654162	FALSE	FALSE
10507	ENSG00000166206	GABRB3	15	q12	26543546	26939539	-0.737173	0.461017	0.65342	FALSE	FALSE
10508	ENSG00000074855	ANO8	19	p13.11	17323223	17334829	-0.737444	0.460853	0.653243	FALSE	FALSE
10509	ENSG00000092208	GEMIN2	14	q21.1	39114223	39136973	-0.73822	0.460381	0.6528	FALSE	FALSE
10510	ENSG00000273269	AC073283.3	2	p21	47065941	47176511	-0.738581	0.460161	0.652601	FALSE	FALSE
10511	ENSG00000261210	CLEC19A	16	p12.3	19285739	19322145	-0.739575	0.459558	0.652027	FALSE	FALSE
10512	ENSG00000172167	MTBP	8	q24.12	120445400	120542133	-0.739974	0.459316	0.651909	FALSE	FALSE
10513	ENSG00000008853	RHOBTB2	8	p21.3	22987417	23020199	-0.740256	0.459144	0.651728	FALSE	FALSE
10514	ENSG00000136099	PCDH8	13	q14.3	52842889	52848641	-0.740679	0.458888	0.651527	FALSE	FALSE
10515	ENSG00000186973	FAM183A	1	p34.2	43145153	43156396	-0.741171	0.45859	0.651273	FALSE	FALSE
10516	ENSG00000104290	FZD3	8	p21.1	28494205	28574268	-0.74164	0.458305	0.650982	FALSE	FALSE
10517	ENSG00000214309	MBLAC1	7	q22.1	100126694	100128498	-0.741939	0.458124	0.650781	FALSE	FALSE
10518	ENSG00000117519	CNN3	1	p21.3	94896949	94927278	-0.742138	0.458004	0.650666	FALSE	FALSE
10519	ENSG00000172123	SLFN12	17	q12	35411060	35433283	-0.742202	0.457965	0.650666	FALSE	FALSE
10520	ENSG00000141441	GAREM1	18	q12.1	32124877	32470484	-0.742409	0.45784	0.650602	FALSE	FALSE
10521	ENSG00000203618	GP1BB	22	q11.21	19722945	19724771	-0.74246	0.457809	0.650602	FALSE	FALSE
10522	ENSG00000140876	NUDT7	16	q23.1	77722492	77742260	-0.743163	0.457383	0.65029	FALSE	FALSE
10523	ENSG00000182676	PPP1R27	17	q25.3	81833492	81835050	-0.743368	0.457259	0.650242	FALSE	FALSE
10524	ENSG00000115255	REEP6	19	p13.3	1490747	1497927	-0.743462	0.457202	0.650242	FALSE	FALSE
10525	ENSG00000253831	ETV3L	1	q23.1	157092044	157099808	-0.743623	0.457105	0.650177	FALSE	FALSE
10526	ENSG00000150768	DLAT	11	q23.1	112024814	112064390	-0.743748	0.457029	0.650125	FALSE	FALSE
10527	ENSG00000109471	IL2	4	q27	122451470	122456725	-0.744407	0.456631	0.649711	FALSE	FALSE
10528	ENSG00000168710	AHCYL1	1	p13.3	109984686	110023741	-0.744679	0.456466	0.649711	FALSE	FALSE
10529	ENSG00000255150	EID3	12	q23.3	104303739	104305205	-0.744851	0.456362	0.649626	FALSE	FALSE
10530	ENSG00000158815	FGF17	8	p21.3	22042398	22048809	-0.745562	0.455932	0.649072	FALSE	FALSE
10531	ENSG00000179772	FOXS1	20	q11.21	31844301	31845619	-0.745659	0.455873	0.649044	FALSE	FALSE
10532	ENSG00000146476	ARMT1	6	q25.1	151452258	151470101	-0.745779	0.455801	0.648997	FALSE	FALSE
10533	ENSG00000197892	KIF13B	8	p12	29067279	29263124	-0.746426	0.45541	0.648553	FALSE	FALSE
10534	ENSG00000141753	IGFBP4	17	q21.2	40443461	40457731	-0.746573	0.455321	0.648483	FALSE	FALSE
10535	ENSG00000153303	FRMD1	6	q27	168053166	168101511	-0.746645	0.455278	0.648477	FALSE	FALSE
10536	ENSG00000261052	SULT1A3	16	p11.2	30199228	30204310	-0.746997	0.455065	0.648287	FALSE	FALSE
10537	ENSG00000162595	DIRAS3	1	p31.3	68045896	68051631	-0.747552	0.45473	0.647923	FALSE	FALSE
10538	ENSG00000107758	PPP3CB	10	q22.2	73436428	73496024	-0.747939	0.454497	0.647703	FALSE	FALSE
10539	ENSG00000178057	NDUFAF3	3	p21.31	49020459	49023495	-0.748198	0.454341	0.647592	FALSE	FALSE
10540	ENSG00000145425	RPS3A	4	q31.3	151099573	151104652	-0.748262	0.454302	0.647592	FALSE	FALSE
10541	ENSG00000151247	EIF4E	4	q23	98871684	98930637	-0.748346	0.454252	0.647578	FALSE	FALSE
10542	ENSG00000114867	EIF4G1	3	q27.1	184314495	184335358	-0.74904	0.453833	0.647038	FALSE	FALSE
10543	ENSG00000154263	ABCA10	17	q24.3	69147214	69244846	-0.749044	0.453831	0.647038	FALSE	FALSE
10544	ENSG00000150783	TEX12	11	q23.1	112167372	112172559	-0.74961	0.45349	0.646773	FALSE	FALSE
10545	ENSG00000100583	SAMD15	14	q24.3	77376689	77391497	-0.74998	0.453267	0.646511	FALSE	FALSE
10546	ENSG00000153012	LGI2	4	p15.2	24998847	25030879	-0.750111	0.453188	0.646454	FALSE	FALSE
10547	ENSG00000173875	ZNF791	19	p13.13	12610918	12633840	-0.750339	0.453051	0.646315	FALSE	FALSE
10548	ENSG00000130045	NXNL2	9	q22.1	88534033	88584274	-0.751036	0.452631	0.645997	FALSE	FALSE
10549	ENSG00000139505	MTMR6	13	q12.13	25246201	25288009	-0.751091	0.452598	0.645997	FALSE	FALSE
10550	ENSG00000100601	ALKBH1	14	q24.3	77672404	77708020	-0.751147	0.452564	0.645997	FALSE	FALSE
10551	ENSG00000159387	IRX6	16	q12.2	55323760	55330760	-0.751436	0.45239	0.645934	FALSE	FALSE
10552	ENSG00000006747	SCIN	7	p21.3	12570577	12660179	-0.751632	0.452272	0.645822	FALSE	FALSE
10553	ENSG00000171291	ZNF439	19	p13.2	11848726	11883750	-0.751955	0.452078	0.645601	FALSE	FALSE
10554	ENSG00000251493	FOXD1	5	q13.2	73444827	73448527	-0.751958	0.452076	0.645601	FALSE	FALSE
10555	ENSG00000137502	RAB30	11	q14.1	82973133	83071923	-0.752238	0.451908	0.645526	FALSE	FALSE
10556	ENSG00000120949	TNFRSF8	1	p36.22	12063377	12144207	-0.753062	0.451413	0.644988	FALSE	FALSE
10557	ENSG00000187742	SECISBP2	9	q22.2	89318506	89359662	-0.75316	0.451353	0.644988	FALSE	FALSE
10558	ENSG00000083642	PDS5B	13	q13.1	32586427	32778019	-0.753358	0.451235	0.644958	FALSE	FALSE
10559	ENSG00000179546	HTR1D	1	p36.12	23191895	23194729	-0.75345	0.45118	0.644935	FALSE	FALSE
10560	ENSG00000128989	ARPP19	15	q21.2	52547045	52569883	-0.753617	0.451079	0.644848	FALSE	FALSE
10561	ENSG00000157111	TMEM171	5	q13.2	73120292	73131817	-0.753779	0.450982	0.644765	FALSE	FALSE
10562	ENSG00000099949	LZTR1	22	q11.21	20982013	20999038	-0.753876	0.450924	0.644765	FALSE	FALSE
10563	ENSG00000165891	E2F7	12	q21.2	77021247	77065580	-0.753998	0.45085	0.644765	FALSE	FALSE
10564	ENSG00000107771	CCSER2	10	q23.1	84328558	84518521	-0.75423	0.450711	0.644765	FALSE	FALSE
10565	ENSG00000186150	UBL4B	1	p13.3	110112468	110113945	-0.754504	0.450547	0.644592	FALSE	FALSE
10566	ENSG00000110429	FBXO3	11	p13	33740939	33774543	-0.754992	0.450254	0.644285	FALSE	FALSE
10567	ENSG00000145545	SRD5A1	5	p15.31	6633343	6674386	-0.755287	0.450077	0.644144	FALSE	FALSE
10568	ENSG00000184220	CMSS1	3	q12.1	99817834	100181732	-0.755323	0.450055	0.644144	FALSE	FALSE
10569	ENSG00000146918	NCAPG2	7	q36.3	158631311	158704829	-0.755522	0.449936	0.644111	FALSE	FALSE
10570	ENSG00000138193	PLCE1	10	q23.33	94030812	94332823	-0.755587	0.449897	0.644111	FALSE	FALSE
10571	ENSG00000167807	AC011511.1	19	p13.2	10305427	10316009	-0.756322	0.449456	0.643671	FALSE	FALSE
10572	ENSG00000137094	DNAJB5	9	p13.3	34989641	34998900	-0.756409	0.449404	0.643671	FALSE	FALSE
10573	ENSG00000187955	COL14A1	8	q24.12	120059780	120372036	-0.757001	0.449049	0.643291	FALSE	FALSE
10574	ENSG00000182150	ERCC6L2	9	q22.32	95875701	96014571	-0.757119	0.448978	0.643246	FALSE	FALSE
10575	ENSG00000032444	PNPLA6	19	p13.2	7534004	7561764	-0.75714	0.448966	0.643246	FALSE	FALSE
10576	ENSG00000106686	SPATA6L	9	p24.1	4553386	4666674	-0.757564	0.448712	0.642976	FALSE	FALSE
10577	ENSG00000149743	TRPT1	11	q13.1	64223799	64226254	-0.757642	0.448665	0.642965	FALSE	FALSE
10578	ENSG00000196862	RGPD4	2	q12.3	107826937	107890841	-0.758541	0.448127	0.642363	FALSE	FALSE
10579	ENSG00000019169	MARCO	2	q14.2	118942166	118994660	-0.758904	0.44791	0.642115	FALSE	FALSE
10580	ENSG00000123329	ARHGAP9	12	q13.3	57472255	57488814	-0.759104	0.44779	0.642115	FALSE	FALSE
10581	ENSG00000119772	DNMT3A	2	p23.3	25227855	25342590	-0.759495	0.447556	0.641937	FALSE	FALSE
10582	ENSG00000162631	NTNG1	1	p13.3	107140007	107483458	-0.75955	0.447524	0.641937	FALSE	FALSE
10583	ENSG00000086159	AQP6	12	q13.12	49967194	49977139	-0.759905	0.447311	0.641754	FALSE	FALSE
10584	ENSG00000213865	C8orf44	8	q13.1	66667615	66685564	-0.760231	0.447117	0.64153	FALSE	FALSE
10585	ENSG00000151470	C4orf33	4	q28.2	129093317	129116640	-0.760574	0.446912	0.641349	FALSE	FALSE
10586	ENSG00000108515	ENO3	17	p13.2	4948092	4957131	-0.760757	0.446802	0.641247	FALSE	FALSE
10587	ENSG00000103150	MLYCD	16	q23.3	83899126	83927026	-0.761055	0.446624	0.641104	FALSE	FALSE
10588	ENSG00000115590	IL1R2	2	q11.2	101991844	102028544	-0.761193	0.446542	0.641042	FALSE	FALSE
10589	ENSG00000145681	HAPLN1	5	q14.3	83637805	83721613	-0.761328	0.446461	0.640982	FALSE	FALSE
10590	ENSG00000257704	INAFM1	19	q13.32	47274453	47275707	-0.761467	0.446378	0.640982	FALSE	FALSE
10591	ENSG00000140465	CYP1A1	15	q24.1	74719542	74725610	-0.761774	0.446195	0.640824	FALSE	FALSE
10592	ENSG00000152213	ARL11	13	q14.2	49628299	49633872	-0.762081	0.446012	0.640674	FALSE	FALSE
10593	ENSG00000145730	PAM	5	q21.1	102753981	103031105	-0.763141	0.44538	0.640102	FALSE	FALSE
10594	ENSG00000145736	GTF2H2	5	q13.2	71032670	71067689	-0.763487	0.445173	0.63986	FALSE	FALSE
10595	ENSG00000112651	MRPL2	6	p21.1	43054029	43059806	-0.763876	0.444941	0.639584	FALSE	FALSE
10596	ENSG00000123342	MMP19	12	q13.2	55835433	55842966	-0.764747	0.444422	0.639115	FALSE	FALSE
10597	ENSG00000180611	MB21D2	3	q29	192796815	192918161	-0.765163	0.444174	0.638817	FALSE	FALSE
10598	ENSG00000148677	ANKRD1	10	q23.31	90912096	90921276	-0.765453	0.444002	0.638625	FALSE	FALSE
10599	ENSG00000127083	OMD	9	q22.31	92414245	92424461	-0.765888	0.443743	0.638364	FALSE	FALSE
10600	ENSG00000110435	PDHX	11	p13	34915829	35020591	-0.766072	0.443634	0.638263	FALSE	FALSE
10601	ENSG00000182253	SYNM	15	q26.3	99098217	99135593	-0.766184	0.443567	0.638223	FALSE	FALSE
10602	ENSG00000108448	TRIM16L	17	p11.2	18697998	18736118	-0.766213	0.443549	0.638223	FALSE	FALSE
10603	ENSG00000149311	ATM	11	q22.3	108222484	108369102	-0.7666	0.443319	0.638146	FALSE	FALSE
10604	ENSG00000197170	PSMD12	17	q24.2	67337916	67366627	-0.766704	0.443258	0.638146	FALSE	FALSE
10605	ENSG00000132879	FBXO44	1	p36.22	11654375	11663327	-0.767381	0.442855	0.637728	FALSE	FALSE
10606	ENSG00000116604	MEF2D	1	q22	156463727	156500828	-0.767632	0.442706	0.637711	FALSE	FALSE
10607	ENSG00000114166	KAT2B	3	p24.3	20040023	20154404	-0.767649	0.442696	0.637711	FALSE	FALSE
10608	ENSG00000164975	SNAPC3	9	p22.3	15422704	15465953	-0.767925	0.442532	0.637572	FALSE	FALSE
10609	ENSG00000211445	GPX3	5	q33.1	151020438	151028993	-0.768309	0.442304	0.637356	FALSE	FALSE
10610	ENSG00000135439	AGAP2	12	q14.1	57723761	57742157	-0.76895	0.441923	0.637026	FALSE	FALSE
10611	ENSG00000167615	LENG8	19	q13.42	54448887	54462037	-0.768985	0.441902	0.637026	FALSE	FALSE
10612	ENSG00000083782	EPYC	12	q21.33	90963679	91005026	-0.769204	0.441772	0.637026	FALSE	FALSE
10613	ENSG00000159335	PTMS	12	p13.31	6765516	6770952	-0.769336	0.441694	0.63698	FALSE	FALSE
10614	ENSG00000185518	SV2B	15	q26.1	91099950	91301309	-0.769635	0.441516	0.63678	FALSE	FALSE
10615	ENSG00000166428	PLD4	14	q32.33	104924713	104937790	-0.769985	0.441309	0.636645	FALSE	FALSE
10616	ENSG00000261115	TMEM178B	7	q34	141074232	141480380	-0.770471	0.441021	0.636289	FALSE	FALSE
10617	ENSG00000256713	PGA5	11	q12.2	61241042	61251448	-0.770598	0.440945	0.636236	FALSE	FALSE
10618	ENSG00000102879	CORO1A	16	p11.2	30182827	30189076	-0.770892	0.440771	0.636096	FALSE	FALSE
10619	ENSG00000106258	CYP3A5	7	q22.1	99648194	99680026	-0.77135	0.440499	0.635816	FALSE	FALSE
10620	ENSG00000169750	RAC3	17	q25.3	82031624	82034204	-0.771667	0.440312	0.635658	FALSE	FALSE
10621	ENSG00000260851	AC010542.3	16	q21	66469812	66517312	-0.771697	0.440294	0.635658	FALSE	FALSE
10622	ENSG00000153446	C16orf89	16	p13.3	5044122	5066110	-0.77238	0.439889	0.635254	FALSE	FALSE
10623	ENSG00000113369	ARRDC3	5	q14.3	91368724	91383359	-0.77244	0.439854	0.635254	FALSE	FALSE
10624	ENSG00000197302	ZNF720	16	p11.2	31713229	31794869	-0.772482	0.439829	0.635254	FALSE	FALSE
10625	ENSG00000077097	TOP2B	3	p24.2	25597905	25664907	-0.772495	0.439821	0.635254	FALSE	FALSE
10626	ENSG00000092067	CEBPE	14	q11.2	23117304	23119616	-0.772885	0.439591	0.635119	FALSE	FALSE
10627	ENSG00000196353	CPNE4	3	q22.1	131533555	132285410	-0.772988	0.439529	0.635086	FALSE	FALSE
10628	ENSG00000116661	FBXO2	1	p36.22	11637018	11655785	-0.773289	0.439351	0.634941	FALSE	FALSE
10629	ENSG00000164100	NDST3	4	q26	118033618	118258648	-0.773367	0.439305	0.634931	FALSE	FALSE
10630	ENSG00000255835	AL117348.2	1	q42.12	225886696	225924278	-0.773862	0.439013	0.634619	FALSE	FALSE
10631	ENSG00000166961	MS4A15	11	q12.2	60756953	60776732	-0.774024	0.438916	0.634536	FALSE	FALSE
10632	ENSG00000111325	OGFOD2	12	q24.31	122974580	122980043	-0.774076	0.438886	0.634536	FALSE	FALSE
10633	ENSG00000168634	WFDC13	20	q13.12	45702016	45708817	-0.774264	0.438775	0.634499	FALSE	FALSE
10634	ENSG00000119523	ALG2	9	q22.33	99216426	99221956	-0.774316	0.438744	0.634499	FALSE	FALSE
10635	ENSG00000204052	LRRC73	6	p21.1	43506969	43510686	-0.774839	0.438435	0.634119	FALSE	FALSE
10636	ENSG00000214253	FIS1	7	q22.1	101239458	101252316	-0.775753	0.437895	0.633562	FALSE	FALSE
10637	ENSG00000135778	NTPCR	1	q42.2	232950605	232983882	-0.776611	0.437388	0.633052	FALSE	FALSE
10638	ENSG00000128563	PRKRIP1	7	q22.1	102363872	102426676	-0.776674	0.437351	0.633052	FALSE	FALSE
10639	ENSG00000136352	NKX2-1	14	q13.3	36516392	36521149	-0.777232	0.437022	0.632827	FALSE	FALSE
10640	ENSG00000101439	CST3	20	p11.21	23626706	23638473	-0.778006	0.436565	0.632251	FALSE	FALSE
10641	ENSG00000178150	ZNF114	19	q13.33	48270102	48287608	-0.778093	0.436514	0.632251	FALSE	FALSE
10642	ENSG00000178997	EXD1	15	q15.1	41182725	41230743	-0.778159	0.436475	0.632251	FALSE	FALSE
10643	ENSG00000162650	ATXN7L2	1	p13.3	109483479	109492804	-0.778562	0.436238	0.632056	FALSE	FALSE
10644	ENSG00000158816	VWA5B1	1	p36.12	20290919	20354894	-0.778766	0.436118	0.631937	FALSE	FALSE
10645	ENSG00000161513	FDXR	17	q25.1	74862497	74873031	-0.779179	0.435875	0.631641	FALSE	FALSE
10646	ENSG00000082212	ME2	18	q21.2	50878734	50954257	-0.779232	0.435843	0.631641	FALSE	FALSE
10647	ENSG00000124422	USP22	17	p11.2	20999593	21043760	-0.7795	0.435685	0.631533	FALSE	FALSE
10648	ENSG00000243414	TICAM2	5	q22.3	115578650	115602479	-0.780518	0.435086	0.630832	FALSE	FALSE
10649	ENSG00000232112	TMA7	3	p21.31	48440257	48444208	-0.780544	0.435071	0.630832	FALSE	FALSE
10650	ENSG00000068024	HDAC4	2	q37.3	239048168	239401654	-0.780611	0.435031	0.630832	FALSE	FALSE
10651	ENSG00000164329	TENT2	5	q14.1	79612120	79686648	-0.781101	0.434743	0.630614	FALSE	FALSE
10652	ENSG00000141279	NPEPPS	17	q21.32	47522942	47623276	-0.781233	0.434666	0.630613	FALSE	FALSE
10653	ENSG00000143858	SYT2	1	q32.1	202590596	202710417	-0.781837	0.434311	0.630376	FALSE	FALSE
10654	ENSG00000143842	SOX13	1	q32.1	204073115	204127743	-0.782596	0.433865	0.629785	FALSE	FALSE
10655	ENSG00000161682	FAM171A2	17	q21.31	44353215	44363875	-0.78274	0.43378	0.629729	FALSE	FALSE
10656	ENSG00000106927	AMBP	9	q32	114060127	114078472	-0.782958	0.433652	0.629699	FALSE	FALSE
10657	ENSG00000082641	NFE2L1	17	q21.32	48048329	48061487	-0.783067	0.433588	0.629699	FALSE	FALSE
10658	ENSG00000115325	DOK1	2	p13.1	74549026	74557554	-0.783638	0.433252	0.629286	FALSE	FALSE
10659	ENSG00000253710	ALG11	13	q14.3	52012398	52032171	-0.784227	0.432907	0.62884	FALSE	FALSE
10660	ENSG00000124789	NUP153	6	p22.3	17615035	17706834	-0.784971	0.43247	0.628372	FALSE	FALSE
10661	ENSG00000172243	CLEC7A	12	p13.2	10116777	10130258	-0.78501	0.432448	0.628372	FALSE	FALSE
10662	ENSG00000249437	NAIP	5	q13.2	70968483	71025114	-0.78515	0.432366	0.628364	FALSE	FALSE
10663	ENSG00000117501	MROH9	1	q24.3	170935471	171064765	-0.785206	0.432333	0.628364	FALSE	FALSE
10664	ENSG00000105953	OGDH	7	p13	44606572	44709066	-0.785337	0.432256	0.628339	FALSE	FALSE
10665	ENSG00000134061	CD180	5	q12.3	67179613	67196799	-0.786031	0.431849	0.62797	FALSE	FALSE
10666	ENSG00000070886	EPHA8	1	p36.12	22563564	22603594	-0.786035	0.431847	0.62797	FALSE	FALSE
10667	ENSG00000135678	CPM	12	q15	68842197	68971570	-0.786382	0.431644	0.627809	FALSE	FALSE
10668	ENSG00000132016	C19orf57	19	p13.12	13882348	13906452	-0.786684	0.431467	0.627637	FALSE	FALSE
10669	ENSG00000147536	GINS4	8	p11.21	41529206	41545046	-0.786871	0.431357	0.627533	FALSE	FALSE
10670	ENSG00000115268	RPS15	19	p13.3	1438358	1440494	-0.787212	0.431158	0.627298	FALSE	FALSE
10671	ENSG00000127980	PEX1	7	q21.2	92487020	92528531	-0.788581	0.430357	0.6263	FALSE	FALSE
10672	ENSG00000157426	AASDH	4	q12	56338287	56387508	-0.788684	0.430297	0.626268	FALSE	FALSE
10673	ENSG00000111404	RERGL	12	p12.3	18080869	18320107	-0.790405	0.429291	0.625193	FALSE	FALSE
10674	ENSG00000106415	GLCCI1	7	p21.3	7968794	8094272	-0.791225	0.428813	0.624764	FALSE	FALSE
10675	ENSG00000162804	SNED1	2	q37.3	240998838	241095568	-0.791358	0.428735	0.624764	FALSE	FALSE
10676	ENSG00000116035	VAX2	2	p13.3	70900590	70965373	-0.791722	0.428523	0.624595	FALSE	FALSE
10677	ENSG00000051128	HOMER3	19	p13.11	18929201	18941261	-0.792607	0.428007	0.623931	FALSE	FALSE
10678	ENSG00000103479	RBL2	16	q12.2	53433977	53491649	-0.792668	0.427971	0.623931	FALSE	FALSE
10679	ENSG00000189171	S100A13	1	q21.3	153618787	153631360	-0.792864	0.427857	0.62388	FALSE	FALSE
10680	ENSG00000174332	GLIS1	1	p32.3	53506237	53738106	-0.792937	0.427815	0.62388	FALSE	FALSE
10681	ENSG00000259431	THTPA	14	q11.2	23555988	23560271	-0.793068	0.427738	0.623873	FALSE	FALSE
10682	ENSG00000137806	NDUFAF1	15	q15.1	41387349	41402519	-0.793359	0.427569	0.623735	FALSE	FALSE
10683	ENSG00000215131	C16orf90	16	p13.3	3493484	3495480	-0.793705	0.427367	0.623552	FALSE	FALSE
10684	ENSG00000213246	SUPT4H1	17	q22	58345175	58353093	-0.793908	0.427249	0.623436	FALSE	FALSE
10685	ENSG00000070010	UFD1	22	q11.21	19449910	19479215	-0.793915	0.427245	0.623436	FALSE	FALSE
10686	ENSG00000243449	C4orf48	4	p16.3	2041993	2043970	-0.794141	0.427114	0.623404	FALSE	FALSE
10687	ENSG00000101084	RAB5IF	20	q11.23	36605734	36612557	-0.794265	0.427041	0.623354	FALSE	FALSE
10688	ENSG00000181045	SLC26A11	17	q25.3	80219699	80253500	-0.794326	0.427006	0.623354	FALSE	FALSE
10689	ENSG00000177954	RPS27	1	q21.3	153990755	153992155	-0.794341	0.426997	0.623354	FALSE	FALSE
10690	ENSG00000141644	MBD1	18	q21.1	50266882	50281774	-0.794398	0.426964	0.623354	FALSE	FALSE
10691	ENSG00000144566	RAB5A	3	p24.3	19947079	19985175	-0.794885	0.42668	0.623104	FALSE	FALSE
10692	ENSG00000141968	VAV1	19	p13.3	6772714	6857366	-0.795443	0.426356	0.62279	FALSE	FALSE
10693	ENSG00000101019	UQCC1	20	q11.22	35302566	35412141	-0.796375	0.425814	0.622116	FALSE	FALSE
10694	ENSG00000073734	ABCB11	2	q31.1	168915498	169031324	-0.796415	0.425791	0.622116	FALSE	FALSE
10695	ENSG00000166828	SCNN1G	16	p12.2	23182715	23216883	-0.796483	0.425751	0.622116	FALSE	FALSE
10696	ENSG00000033122	LRRC7	1	p31.1	69568398	70151945	-0.79702	0.425439	0.621901	FALSE	FALSE
10697	ENSG00000164694	FNDC1	6	q25.3	159169397	159272109	-0.797749	0.425016	0.621559	FALSE	FALSE
10698	ENSG00000158941	CCAR2	8	p21.3	22604632	22621514	-0.797826	0.424972	0.621559	FALSE	FALSE
10699	ENSG00000137434	C6orf52	6	p24.2	10671418	10694797	-0.798789	0.424413	0.621064	FALSE	FALSE
10700	ENSG00000135835	KIAA1614	1	q25.3	180913154	180951614	-0.798855	0.424374	0.621063	FALSE	FALSE
10701	ENSG00000256222	MTRNR2L3	20	q13.31	57358442	57359980	-0.799317	0.424106	0.620948	FALSE	FALSE
10702	ENSG00000146842	TMEM209	7	q32.2	130164715	130207770	-0.800068	0.423672	0.620477	FALSE	FALSE
10703	ENSG00000196083	IL1RAP	3	q28	190514051	190659750	-0.800165	0.423615	0.620451	FALSE	FALSE
10704	ENSG00000064489	BORCS8-MEF2B	19	p13.11	19145567	19192158	-0.800319	0.423526	0.620375	FALSE	FALSE
10705	ENSG00000096968	JAK2	9	p24.1	4984390	5128183	-0.800411	0.423473	0.620352	FALSE	FALSE
10706	ENSG00000145358	DDIT4L	4	q24	100185870	100190782	-0.800963	0.423153	0.620106	FALSE	FALSE
10707	ENSG00000165863	C10orf82	10	q25.3	116663696	116670264	-0.801392	0.422905	0.619908	FALSE	FALSE
10708	ENSG00000112541	PDE10A	6	q27	165327287	165988078	-0.801433	0.422881	0.619908	FALSE	FALSE
10709	ENSG00000150667	FSIP1	15	q14	39588357	39782830	-0.801952	0.422581	0.619599	FALSE	FALSE
10710	ENSG00000249915	PDCD6	5	p15.33	271621	353856	-0.802085	0.422504	0.619541	FALSE	FALSE
10711	ENSG00000154265	ABCA5	17	q24.3	69244311	69327244	-0.802254	0.422406	0.619453	FALSE	FALSE
10712	ENSG00000106993	CDC37L1	9	p24.1	4679559	4708398	-0.802348	0.422352	0.619453	FALSE	FALSE
10713	ENSG00000133265	HSPBP1	19	q13.42	55262231	55280381	-0.802491	0.422269	0.619418	FALSE	FALSE
10714	ENSG00000184588	PDE4B	1	p31.3	65792514	66374579	-0.803236	0.421838	0.618953	FALSE	FALSE
10715	ENSG00000150048	CLEC1A	12	p13.2	10069554	10111627	-0.803355	0.421769	0.618907	FALSE	FALSE
10716	ENSG00000212123	PRR22	19	p13.3	5782960	5784765	-0.803491	0.421691	0.618847	FALSE	FALSE
10717	ENSG00000100884	CPNE6	14	q11.2	24070837	24078100	-0.803783	0.421522	0.618655	FALSE	FALSE
10718	ENSG00000104870	FCGRT	19	q13.33	49506816	49526333	-0.80384	0.421489	0.618655	FALSE	FALSE
10719	ENSG00000173418	NAA20	20	p11.23	20017116	20033655	-0.804248	0.421254	0.618427	FALSE	FALSE
10720	ENSG00000124374	PAIP2B	2	p13.3	71182739	71227083	-0.804581	0.421062	0.6182	FALSE	FALSE
10721	ENSG00000181035	SLC25A42	19	p13.11	19063999	19112888	-0.804723	0.420979	0.618134	FALSE	FALSE
10722	ENSG00000076924	XAB2	19	p13.2	7619525	7629565	-0.804894	0.420881	0.618045	FALSE	FALSE
10723	ENSG00000106034	CPED1	7	q31.31	120988677	121297444	-0.80569	0.420422	0.617512	FALSE	FALSE
10724	ENSG00000104324	CPQ	8	q22.1	96645227	97149654	-0.80583	0.420341	0.617473	FALSE	FALSE
10725	ENSG00000132341	RAN	12	q24.33	130871879	130877678	-0.806125	0.420171	0.617279	FALSE	FALSE
10726	ENSG00000112769	LAMA4	6	q21	112108760	112254939	-0.806591	0.419902	0.616939	FALSE	FALSE
10727	ENSG00000158457	TSPAN33	7	q32.1	129144892	129169697	-0.807244	0.419526	0.616496	FALSE	FALSE
10728	ENSG00000182400	TRAPPC6B	14	q21.1	39147811	39170532	-0.80725	0.419522	0.616496	FALSE	FALSE
10729	ENSG00000164896	FASTK	7	q36.1	151076593	151080866	-0.807886	0.419156	0.616175	FALSE	FALSE
10730	ENSG00000144357	UBR3	2	q31.1	169827458	170084131	-0.808263	0.418939	0.616021	FALSE	FALSE
10731	ENSG00000204519	ZNF551	19	q13.43	57681969	57717301	-0.808561	0.418768	0.615879	FALSE	FALSE
10732	ENSG00000132164	SLC6A11	3	p25.3	10816200	10940733	-0.808579	0.418757	0.615879	FALSE	FALSE
10733	ENSG00000165091	TMC1	9	q21.13	72521608	72838230	-0.808876	0.418587	0.615723	FALSE	FALSE
10734	ENSG00000182831	C16orf72	16	p13.2	9091648	9121640	-0.809124	0.418444	0.615569	FALSE	FALSE
10735	ENSG00000162434	JAK1	1	p31.3	64833229	64966504	-0.809723	0.418099	0.615116	FALSE	FALSE
10736	ENSG00000117625	RCOR3	1	q32.2	211258377	211316385	-0.810282	0.417778	0.614852	FALSE	FALSE
10737	ENSG00000129493	HEATR5A	14	q12	31291791	31420582	-0.810413	0.417703	0.614809	FALSE	FALSE
10738	ENSG00000163964	PIGX	3	q29	196639775	196736007	-0.810786	0.417489	0.614604	FALSE	FALSE
10739	ENSG00000250254	PTTG2	4	p14	37960435	37961125	-0.811209	0.417246	0.614301	FALSE	FALSE
10740	ENSG00000132622	HSPA12B	20	p13	3732667	3753111	-0.812482	0.416515	0.613556	FALSE	FALSE
10741	ENSG00000178904	DPY19L3	19	q13.11	32405543	32485895	-0.812503	0.416503	0.613556	FALSE	FALSE
10742	ENSG00000170624	SGCD	5	q33.2	155870344	156767788	-0.812776	0.416347	0.613528	FALSE	FALSE
10743	ENSG00000167123	CERCAM	9	q34.11	128411751	128437351	-0.812833	0.416314	0.613528	FALSE	FALSE
10744	ENSG00000179796	LRRC3B	3	p24.1	26622806	26717537	-0.812851	0.416304	0.613528	FALSE	FALSE
10745	ENSG00000187498	COL4A1	13	q34	110148963	110307233	-0.813119	0.41615	0.613404	FALSE	FALSE
10746	ENSG00000173401	GLIPR1L1	12	q21.2	75334639	75370560	-0.81333	0.416029	0.61339	FALSE	FALSE
10747	ENSG00000145715	RASA1	5	q14.3	87267888	87391931	-0.813566	0.415893	0.613356	FALSE	FALSE
10748	ENSG00000171163	ZNF692	1	q44	248850006	248859144	-0.813886	0.41571	0.613196	FALSE	FALSE
10749	ENSG00000110852	CLEC2B	12	p13.31	9852984	9870136	-0.813891	0.415707	0.613196	FALSE	FALSE
10750	ENSG00000144130	NT5DC4	2	q14.1	112721486	112742879	-0.814598	0.415302	0.612814	FALSE	FALSE
10751	ENSG00000103145	HCFC1R1	16	p13.3	3022620	3024286	-0.814677	0.415257	0.612803	FALSE	FALSE
10752	ENSG00000160999	SH2B2	7	q22.1	102285091	102321711	-0.815231	0.41494	0.612556	FALSE	FALSE
10753	ENSG00000189227	C15orf61	15	q23	67521068	67530143	-0.81585	0.414586	0.612088	FALSE	FALSE
10754	ENSG00000176692	FOXC2	16	q24.1	86566829	86569728	-0.816373	0.414287	0.611947	FALSE	FALSE
10755	ENSG00000140386	SCAPER	15	q24.3	76347904	76905444	-0.816925	0.413972	0.611566	FALSE	FALSE
10756	ENSG00000053501	USE1	19	p13.11	17215346	17219829	-0.817155	0.41384	0.611426	FALSE	FALSE
10757	ENSG00000164330	EBF1	5	q33.3	158695916	159099761	-0.817403	0.413698	0.611327	FALSE	FALSE
10758	ENSG00000174606	ANGEL2	1	q32.3	212992182	213015826	-0.817568	0.413604	0.611298	FALSE	FALSE
10759	ENSG00000185875	THNSL1	10	p12.1	25016658	25026664	-0.818188	0.41325	0.61099	FALSE	FALSE
10760	ENSG00000168081	PNOC	8	p21.1	28316986	28343355	-0.818452	0.413099	0.610846	FALSE	FALSE
10761	ENSG00000111215	PRR4	12	p13.2	10845849	10849475	-0.818618	0.413004	0.610797	FALSE	FALSE
10762	ENSG00000143321	HDGF	1	q23.1	156742107	156766925	-0.819032	0.412768	0.610613	FALSE	FALSE
10763	ENSG00000152670	DDX4	5	q11.2	55738017	55817157	-0.819544	0.412476	0.6104	FALSE	FALSE
10764	ENSG00000136235	GPNMB	7	p15.3	23235967	23275108	-0.820188	0.412109	0.610077	FALSE	FALSE
10765	ENSG00000163257	DCAF16	4	p15.31	17800655	17810758	-0.821057	0.411614	0.609509	FALSE	FALSE
10766	ENSG00000107105	ELAVL2	9	p21.3	23690104	23826337	-0.82139	0.411424	0.609284	FALSE	FALSE
10767	ENSG00000168589	DYNLRB2	16	q23.2	80540734	80550760	-0.821427	0.411403	0.609284	FALSE	FALSE
10768	ENSG00000169877	AHSP	16	p11.2	31527864	31528803	-0.821727	0.411232	0.60922	FALSE	FALSE
10769	ENSG00000063978	RNF4	4	p16.3	2462220	2625320	-0.821889	0.41114	0.609138	FALSE	FALSE
10770	ENSG00000255663	AP002373.1	11	q23.2	114400682	114443932	-0.821954	0.411103	0.609137	FALSE	FALSE
10771	ENSG00000040275	SPDL1	5	q35.1	169583634	169604778	-0.822145	0.410994	0.609031	FALSE	FALSE
10772	ENSG00000135250	SRPK2	7	q22.3	105110704	105399308	-0.822164	0.410984	0.609031	FALSE	FALSE
10773	ENSG00000175877	TMEM270	7	q11.23	73861159	73865893	-0.822291	0.410911	0.609019	FALSE	FALSE
10774	ENSG00000100890	KIAA0391	14	q13.2	35121846	35277614	-0.822307	0.410902	0.609019	FALSE	FALSE
10775	ENSG00000147437	GNRH1	8	p21.2	25419260	25424654	-0.822329	0.41089	0.609019	FALSE	FALSE
10776	ENSG00000064102	INTS13	12	p11.23	26905181	26938326	-0.822468	0.41081	0.609019	FALSE	FALSE
10777	ENSG00000115073	ACTR1B	2	q11.2	97655963	97664107	-0.822895	0.410568	0.609019	FALSE	FALSE
10778	ENSG00000004478	FKBP4	12	p13.33	2794953	2805423	-0.823111	0.410445	0.609019	FALSE	FALSE
10779	ENSG00000141030	COPS3	17	p11.2	17246820	17281293	-0.823485	0.410232	0.608829	FALSE	FALSE
10780	ENSG00000128250	RFPL1	22	q12.2	29438583	29442455	-0.823672	0.410126	0.60879	FALSE	FALSE
10781	ENSG00000215251	FASTKD5	20	p13	3146519	3159897	-0.823796	0.410055	0.608739	FALSE	FALSE
10782	ENSG00000097046	CDC7	1	p22.1	91500893	91525764	-0.823827	0.410038	0.608739	FALSE	FALSE
10783	ENSG00000244067	GSTA2	6	p12.2	52750089	52763569	-0.823837	0.410032	0.608739	FALSE	FALSE
10784	ENSG00000174840	PDE12	3	p14.3	57556276	57566844	-0.82398	0.409951	0.608739	FALSE	FALSE
10785	ENSG00000179715	PCED1B	12	q13.11	47079603	47236662	-0.824396	0.409715	0.608619	FALSE	FALSE
10786	ENSG00000186326	RGS9BP	19	q13.11	32675407	32678300	-0.824576	0.409612	0.608522	FALSE	FALSE
10787	ENSG00000180694	TMEM64	8	q21.3	90621995	90791632	-0.824583	0.409609	0.608522	FALSE	FALSE
10788	ENSG00000130881	LRP3	19	q13.11	33177603	33208867	-0.824962	0.409393	0.608362	FALSE	FALSE
10789	ENSG00000119801	YPEL5	2	p23.1	30146941	30160533	-0.825787	0.408925	0.607831	FALSE	FALSE
10790	ENSG00000144481	TRPM8	2	q37.1	233917398	234019522	-0.826586	0.408472	0.607433	FALSE	FALSE
10791	ENSG00000146859	TMEM140	7	q33	135148072	135166215	-0.827297	0.408069	0.606999	FALSE	FALSE
10792	ENSG00000119729	RHOQ	2	p21	46541806	46583121	-0.827345	0.408041	0.606999	FALSE	FALSE
10793	ENSG00000106080	FKBP14	7	p14.3	30010587	30026684	-0.827497	0.407955	0.60694	FALSE	FALSE
10794	ENSG00000082258	CCNT2	2	q21.3	134918235	134959342	-0.827617	0.407888	0.606894	FALSE	FALSE
10795	ENSG00000087301	TXNDC16	14	q22.1	52430590	52552522	-0.827795	0.407787	0.606799	FALSE	FALSE
10796	ENSG00000044459	CNTLN	9	p22.2	17134982	17503923	-0.82789	0.407733	0.60678	FALSE	FALSE
10797	ENSG00000136450	SRSF1	17	q22	58003360	58007346	-0.828088	0.407621	0.606717	FALSE	FALSE
10798	ENSG00000204882	GPR20	8	q24.3	141356500	141367267	-0.828239	0.407535	0.6067	FALSE	FALSE
10799	ENSG00000156687	UNC5D	8	p12	35235457	35796550	-0.829325	0.406921	0.60606	FALSE	FALSE
10800	ENSG00000133424	LARGE1	22	q12.3	33162226	33922841	-0.829526	0.406807	0.606	FALSE	FALSE
10801	ENSG00000185002	RFX6	6	q22.1	116877212	116932163	-0.830009	0.406534	0.605703	FALSE	FALSE
10802	ENSG00000184599	FAM19A3	1	p13.2	112720419	112727235	-0.830789	0.406093	0.605157	FALSE	FALSE
10803	ENSG00000182687	GALR2	17	q25.1	76074794	76077541	-0.83084	0.406064	0.605157	FALSE	FALSE
10804	ENSG00000188107	EYS	6	q12	63719980	65707225	-0.83094	0.406008	0.605139	FALSE	FALSE
10805	ENSG00000166866	MYO1A	12	q13.3	57028517	57051198	-0.83106	0.40594	0.605139	FALSE	FALSE
10806	ENSG00000174226	SNX31	8	q22.3	100572882	100663415	-0.83111	0.405912	0.605139	FALSE	FALSE
10807	ENSG00000132405	TBC1D14	4	p16.1	6909242	7033118	-0.831737	0.405558	0.604853	FALSE	FALSE
10808	ENSG00000176177	ENTHD1	22	q13.1	39743044	39893864	-0.833269	0.404693	0.604003	FALSE	FALSE
10809	ENSG00000162878	PKDCC	2	p21	42048020	42058528	-0.833331	0.404658	0.604003	FALSE	FALSE
10810	ENSG00000164305	CASP3	4	q35.1	184627696	184649509	-0.833547	0.404536	0.603879	FALSE	FALSE
10811	ENSG00000163605	PPP4R2	3	p13	72996785	73069199	-0.833572	0.404522	0.603879	FALSE	FALSE
10812	ENSG00000115353	TACR1	2	p12	75046463	75199700	-0.833718	0.40444	0.603845	FALSE	FALSE
10813	ENSG00000178028	DMAP1	1	p34.1	44213455	44220681	-0.834289	0.404118	0.603474	FALSE	FALSE
10814	ENSG00000137968	SLC44A5	1	p31.1	75202131	75611116	-0.834335	0.404092	0.603474	FALSE	FALSE
10815	ENSG00000129484	PARP2	14	q11.2	20343582	20357905	-0.834854	0.4038	0.603212	FALSE	FALSE
10816	ENSG00000113648	H2AFY	5	q31.1	135333900	135399914	-0.834956	0.403742	0.603188	FALSE	FALSE
10817	ENSG00000184787	UBE2G2	21	q22.3	44768580	44802019	-0.835471	0.403453	0.602853	FALSE	FALSE
10818	ENSG00000179922	ZNF784	19	q13.42	55620742	55624601	-0.835545	0.403411	0.602853	FALSE	FALSE
10819	ENSG00000154447	SH3RF1	4	q33	169094256	169271105	-0.835791	0.403273	0.60276	FALSE	FALSE
10820	ENSG00000105223	PLD3	19	q13.2	40348456	40380439	-0.836341	0.402963	0.602407	FALSE	FALSE
10821	ENSG00000023902	PLEKHO1	1	q21.2	150149183	150164720	-0.836811	0.402699	0.602249	FALSE	FALSE
10822	ENSG00000136104	RNASEH2B	13	q14.3	50909678	51024120	-0.837015	0.402584	0.60217	FALSE	FALSE
10823	ENSG00000176907	TCIM	8	p11.21	40153455	40155308	-0.837134	0.402517	0.60217	FALSE	FALSE
10824	ENSG00000153922	CHD1	5	q21.1	98853985	98928957	-0.83726	0.402447	0.602129	FALSE	FALSE
10825	ENSG00000153531	ADPRHL1	13	q34	113399610	113453524	-0.837399	0.402368	0.602122	FALSE	FALSE
10826	ENSG00000165462	PHOX2A	11	q13.4	72239077	72245664	-0.837427	0.402353	0.602122	FALSE	FALSE
10827	ENSG00000186153	WWOX	16	q23.1	78099413	79212667	-0.837843	0.402119	0.601913	FALSE	FALSE
10828	ENSG00000159307	SCUBE1	22	q13.2	43197283	43343388	-0.838484	0.401759	0.601594	FALSE	FALSE
10829	ENSG00000147457	CHMP7	8	p21.3	23243637	23262000	-0.839941	0.400942	0.600534	FALSE	FALSE
10830	ENSG00000143742	SRP9	1	q42.12	225777813	225790466	-0.840138	0.400831	0.600478	FALSE	FALSE
10831	ENSG00000074964	ARHGEF10L	1	p36.13	17539835	17697874	-0.840166	0.400815	0.600478	FALSE	FALSE
10832	ENSG00000198198	SZT2	1	p34.2	43389882	43454247	-0.840566	0.400591	0.600338	FALSE	FALSE
10833	ENSG00000103544	VPS35L	16	p12.3	19555240	19706793	-0.841316	0.400171	0.599927	FALSE	FALSE
10834	ENSG00000113597	TRAPPC13	5	q12.3	65624716	65666233	-0.841485	0.400076	0.59984	FALSE	FALSE
10835	ENSG00000068305	MEF2A	15	q26.3	99565417	99716466	-0.841593	0.400016	0.599804	FALSE	FALSE
10836	ENSG00000167977	KCTD5	16	p13.3	2682475	2709030	-0.841797	0.399901	0.599763	FALSE	FALSE
10837	ENSG00000211460	TSN	2	q14.3	121737103	121767853	-0.842168	0.399694	0.599596	FALSE	FALSE
10838	ENSG00000175455	CCDC14	3	q21.1	123897305	123961408	-0.842193	0.39968	0.599596	FALSE	FALSE
10839	ENSG00000164638	SLC29A4	7	p22.1	5274369	5306870	-0.842384	0.399573	0.599524	FALSE	FALSE
10840	ENSG00000135324	MRAP2	6	q14.2	84033756	84090881	-0.84262	0.399441	0.59938	FALSE	FALSE
10841	ENSG00000139567	ACVRL1	12	q13.13	51906908	51923361	-0.843706	0.398834	0.598579	FALSE	FALSE
10842	ENSG00000125375	ATP5S	14	q21.3	50312326	50335558	-0.843958	0.398693	0.598422	FALSE	FALSE
10843	ENSG00000125821	DTD1	20	p11.23	18587893	18766644	-0.844018	0.398659	0.598422	FALSE	FALSE
10844	ENSG00000169885	CALML6	1	p36.33	1914827	1917296	-0.844572	0.39835	0.598214	FALSE	FALSE
10845	ENSG00000132825	PPP1R3D	20	q13.33	59936668	59940297	-0.844653	0.398305	0.598214	FALSE	FALSE
10846	ENSG00000101347	SAMHD1	20	q11.23	36889773	36951901	-0.844737	0.398257	0.598206	FALSE	FALSE
10847	ENSG00000196365	LONP1	19	p13.3	5691834	5720572	-0.845221	0.397987	0.597855	FALSE	FALSE
10848	ENSG00000100462	PRMT5	14	q11.2	22920511	22929585	-0.845562	0.397797	0.597789	FALSE	FALSE
10849	ENSG00000134278	SPIRE1	18	p11.21	12446512	12658134	-0.847159	0.396907	0.596997	FALSE	FALSE
10850	ENSG00000167863	ATP5PD	17	q25.1	75038863	75046985	-0.847762	0.39657	0.596601	FALSE	FALSE
10851	ENSG00000148942	SLC5A12	11	p14.2	26667019	26723427	-0.847819	0.396539	0.596601	FALSE	FALSE
10852	ENSG00000132600	PRMT7	16	q22.1	68310974	68358563	-0.8483	0.396271	0.596314	FALSE	FALSE
10853	ENSG00000198515	CNGA1	4	p12	47935977	48016672	-0.848974	0.395896	0.596038	FALSE	FALSE
10854	ENSG00000157315	TMED6	16	q22.1	69343248	69351809	-0.850122	0.395257	0.59544	FALSE	FALSE
10855	ENSG00000118729	CASQ2	1	p13.1	115700007	115768781	-0.850929	0.394809	0.594878	FALSE	FALSE
10856	ENSG00000112146	FBXO9	6	p12.1	53051991	53100873	-0.851343	0.394579	0.59464	FALSE	FALSE
10857	ENSG00000090975	PITPNM2	12	q24.31	122983480	123150015	-0.851385	0.394556	0.59464	FALSE	FALSE
10858	ENSG00000165794	SLC39A2	14	q11.2	20999255	21001871	-0.851683	0.39439	0.594465	FALSE	FALSE
10859	ENSG00000129083	COPB1	11	p15.2	14443440	14500027	-0.851801	0.394325	0.594421	FALSE	FALSE
10860	ENSG00000060237	WNK1	12	p13.33	752593	911452	-0.851998	0.394215	0.594365	FALSE	FALSE
10861	ENSG00000104907	TRMT1	19	p13.13	13104902	13117567	-0.852025	0.3942	0.594365	FALSE	FALSE
10862	ENSG00000144840	RABL3	3	q13.33	120686681	120742993	-0.852061	0.39418	0.594365	FALSE	FALSE
10863	ENSG00000153339	TRAPPC8	18	q12.1	31829173	31953136	-0.852206	0.3941	0.594365	FALSE	FALSE
10864	ENSG00000177169	ULK1	12	q24.33	131894651	131923167	-0.852294	0.394051	0.594365	FALSE	FALSE
10865	ENSG00000144362	PHOSPHO2	2	q31.1	169694454	169701708	-0.852488	0.393943	0.594283	FALSE	FALSE
10866	ENSG00000165338	HECTD2	10	q23.32	91409280	91514829	-0.852794	0.393773	0.594081	FALSE	FALSE
10867	ENSG00000196715	VKORC1L1	7	q11.21	65873166	65959563	-0.853136	0.393584	0.594014	FALSE	FALSE
10868	ENSG00000177125	ZBTB34	9	q33.3	126860665	126885878	-0.853202	0.393547	0.594013	FALSE	FALSE
10869	ENSG00000145685	LHFPL2	5	q14.1	78485215	78770021	-0.853544	0.393358	0.593782	FALSE	FALSE
10870	ENSG00000168275	COA6	1	q42.2	234373456	234384049	-0.853574	0.393341	0.593782	FALSE	FALSE
10871	ENSG00000072609	CHFR	12	q24.33	132822187	132956304	-0.85382	0.393205	0.59366	FALSE	FALSE
10872	ENSG00000115484	CCT4	2	p15	61868089	61888804	-0.85483	0.392645	0.592888	FALSE	FALSE
10873	ENSG00000129048	ACKR4	3	q22.1	132597237	132618967	-0.85547	0.392291	0.592578	FALSE	FALSE
10874	ENSG00000172366	MCRIP2	16	p13.3	636817	648474	-0.855776	0.392122	0.592461	FALSE	FALSE
10875	ENSG00000134917	ADAMTS8	11	q24.3	130404925	130428993	-0.855845	0.392084	0.592461	FALSE	FALSE
10876	ENSG00000135446	CDK4	12	q14.1	57747727	57756013	-0.856007	0.391994	0.592447	FALSE	FALSE
10877	ENSG00000174807	CD248	11	q13.2	66314487	66317044	-0.856206	0.391884	0.592429	FALSE	FALSE
10878	ENSG00000172425	TTC36	11	q23.3	118527472	118531197	-0.856272	0.391847	0.592429	FALSE	FALSE
10879	ENSG00000185621	LMLN	3	q29	197960200	198043720	-0.85634	0.39181	0.592429	FALSE	FALSE
10880	ENSG00000250486	FAM218A	4	q32.3	164956948	164959122	-0.856742	0.391587	0.592308	FALSE	FALSE
10881	ENSG00000154133	ROBO4	11	q24.2	124883691	124898500	-0.857623	0.391101	0.591833	FALSE	FALSE
10882	ENSG00000203668	CHML	1	q43	241628853	241640254	-0.857637	0.391093	0.591833	FALSE	FALSE
10883	ENSG00000261609	GAN	16	q23.2	81314947	81390884	-0.858291	0.390732	0.591505	FALSE	FALSE
10884	ENSG00000059691	GATB	4	q31.3	151670504	151761023	-0.858387	0.390679	0.591479	FALSE	FALSE
10885	ENSG00000049167	ERCC8	5	q12.1	60873831	60945073	-0.85845	0.390644	0.591479	FALSE	FALSE
10886	ENSG00000249751	ECSCR	5	q31.2	139448556	139462743	-0.858748	0.39048	0.591286	FALSE	FALSE
10887	ENSG00000132958	TPTE2	13	q12.11	19422877	19536762	-0.858811	0.390445	0.591286	FALSE	FALSE
10888	ENSG00000205593	DENND6B	22	q13.33	50309030	50327060	-0.858878	0.390408	0.591286	FALSE	FALSE
10889	ENSG00000115524	SF3B1	2	q33.1	197389784	197435091	-0.858916	0.390387	0.591286	FALSE	FALSE
10890	ENSG00000124786	SLC35B3	6	p24.3	8411463	8435611	-0.859036	0.39032	0.591286	FALSE	FALSE
10891	ENSG00000173726	TOMM20	1	q42.3	235109336	235128936	-0.859498	0.390066	0.591042	FALSE	FALSE
10892	ENSG00000125482	TTF1	9	q34.13	132375548	132406851	-0.859621	0.389998	0.591035	FALSE	FALSE
10893	ENSG00000130517	PGPEP1	19	p13.11	18340587	18369950	-0.859856	0.389868	0.590925	FALSE	FALSE
10894	ENSG00000188778	ADRB3	8	p11.23	37962991	37966965	-0.859976	0.389802	0.590915	FALSE	FALSE
10895	ENSG00000167094	TTC16	9	q34.11	127716066	127731600	-0.86086	0.389315	0.590341	FALSE	FALSE
10896	ENSG00000164220	F2RL2	5	q13.3	76615482	76623434	-0.861387	0.389025	0.590009	FALSE	FALSE
10897	ENSG00000164331	ANKRA2	5	q13.2	73552335	73565686	-0.861535	0.388943	0.58994	FALSE	FALSE
10898	ENSG00000062524	LTK	15	q15.1	41503638	41513887	-0.861872	0.388758	0.589767	FALSE	FALSE
10899	ENSG00000181378	CFAP65	2	q35	219002846	219041527	-0.862126	0.388618	0.589719	FALSE	FALSE
10900	ENSG00000185100	ADSSL1	14	q32.33	104724186	104747325	-0.862621	0.388346	0.58947	FALSE	FALSE
10901	ENSG00000007168	PAFAH1B1	17	p13.3	2593210	2685615	-0.86263	0.388341	0.58947	FALSE	FALSE
10902	ENSG00000115233	PSMD14	2	q24.2	161308038	161411717	-0.862694	0.388306	0.58947	FALSE	FALSE
10903	ENSG00000177200	CHD9	16	q12.2	53055033	53329150	-0.863412	0.387911	0.589136	FALSE	FALSE
10904	ENSG00000180209	MYLPF	16	p11.2	30370934	30377991	-0.863798	0.387699	0.588923	FALSE	FALSE
10905	ENSG00000185038	MROH2A	2	q37.1	233775679	233833423	-0.86487	0.38711	0.588574	FALSE	FALSE
10906	ENSG00000060971	ACAA1	3	p22.2	38103129	38137242	-0.86519	0.386935	0.588361	FALSE	FALSE
10907	ENSG00000178403	NEUROG2	4	q25	112513516	112516172	-0.86549	0.38677	0.58822	FALSE	FALSE
10908	ENSG00000111728	ST8SIA1	12	p12.1	22063773	22437041	-0.865809	0.386595	0.588119	FALSE	FALSE
10909	ENSG00000138175	ARL3	10	q24.32	102673731	102714407	-0.865922	0.386533	0.588119	FALSE	FALSE
10910	ENSG00000122679	RAMP3	7	p13	45157791	45186302	-0.866197	0.386382	0.588071	FALSE	FALSE
10911	ENSG00000120659	TNFSF11	13	q14.11	42562736	42608013	-0.866288	0.386332	0.588071	FALSE	FALSE
10912	ENSG00000103723	AP3B2	15	q25.2	82659281	82709914	-0.866553	0.386187	0.587933	FALSE	FALSE
10913	ENSG00000173926	MARCH3	5	q23.2	126867714	127030808	-0.867074	0.385901	0.587607	FALSE	FALSE
10914	ENSG00000180044	C3orf80	3	q25.33	160225496	160228213	-0.867488	0.385674	0.587316	FALSE	FALSE
10915	ENSG00000114388	NPRL2	3	p21.31	50347330	50351091	-0.868607	0.385062	0.586819	FALSE	FALSE
10916	ENSG00000151632	AKR1C2	10	p15.1	4987400	5018031	-0.869032	0.38483	0.586637	FALSE	FALSE
10917	ENSG00000167315	ACAA2	18	q21.1	49782167	49813960	-0.869147	0.384767	0.586637	FALSE	FALSE
10918	ENSG00000126246	IGFLR1	19	q13.12	35738801	35742453	-0.869293	0.384687	0.586597	FALSE	FALSE
10919	ENSG00000118369	USP35	11	q14.1	78188812	78214711	-0.869849	0.384383	0.58634	FALSE	FALSE
10920	ENSG00000114248	LRRC31	3	q26.2	169839179	169869930	-0.869888	0.384362	0.58634	FALSE	FALSE
10921	ENSG00000184900	SUMO3	21	q22.3	44805617	44818779	-0.870001	0.3843	0.58634	FALSE	FALSE
10922	ENSG00000166260	COX11	17	q22	54951902	54968785	-0.870435	0.384063	0.586113	FALSE	FALSE
10923	ENSG00000163617	CCDC191	3	q13.31	113964137	114056613	-0.870655	0.383943	0.586093	FALSE	FALSE
10924	ENSG00000108239	TBC1D12	10	q23.33	94402504	94535930	-0.870696	0.38392	0.586093	FALSE	FALSE
10925	ENSG00000060982	BCAT1	12	p12.1	24810022	24949459	-0.870889	0.383815	0.586007	FALSE	FALSE
10926	ENSG00000113083	LOX	5	q23.1	122063195	122078360	-0.870902	0.383808	0.586007	FALSE	FALSE
10927	ENSG00000177842	ZNF620	3	p22.1	40477131	40518736	-0.87115	0.383672	0.585953	FALSE	FALSE
10928	ENSG00000166123	GPT2	16	q11.2	46884378	46931297	-0.871715	0.383364	0.585691	FALSE	FALSE
10929	ENSG00000150551	LYPD1	2	q21.2	132644853	132671579	-0.871914	0.383255	0.585643	FALSE	FALSE
10930	ENSG00000138829	FBN2	5	q23.3	128257909	128659185	-0.872357	0.383013	0.585492	FALSE	FALSE
10931	ENSG00000131732	ZCCHC9	5	q14.1	81301590	81313297	-0.87249	0.382941	0.585436	FALSE	FALSE
10932	ENSG00000144792	ZNF660	3	p21.31	44578223	44599694	-0.872645	0.382857	0.585402	FALSE	FALSE
10933	ENSG00000106511	MEOX2	7	p21.2	15611212	15686812	-0.873154	0.382579	0.585155	FALSE	FALSE
10934	ENSG00000087460	GNAS	20	q13.32	58839718	58911192	-0.873175	0.382568	0.585155	FALSE	FALSE
10935	ENSG00000157181	ODR4	1	q31.1	186375838	186421378	-0.873296	0.382502	0.585145	FALSE	FALSE
10936	ENSG00000164654	MIOS	7	p21.3	7566872	7608929	-0.873299	0.3825	0.585145	FALSE	FALSE
10937	ENSG00000163106	HPGDS	4	q22.3	94298535	94342876	-0.873737	0.382261	0.584941	FALSE	FALSE
10938	ENSG00000138100	TRIM54	2	p23.3	27282392	27307439	-0.873797	0.382229	0.584941	FALSE	FALSE
10939	ENSG00000159069	FBXW5	9	q34.3	136940435	136944696	-0.873866	0.382191	0.584941	FALSE	FALSE
10940	ENSG00000067715	SYT1	12	q21.2	78863993	79452008	-0.874062	0.382084	0.584889	FALSE	FALSE
10941	ENSG00000070761	CFAP20	16	q21	58113588	58129450	-0.874302	0.381954	0.584798	FALSE	FALSE
10942	ENSG00000136436	CALCOCO2	17	q21.32	48830988	48866522	-0.874586	0.381799	0.584615	FALSE	FALSE
10943	ENSG00000165066	NKX6-3	8	p11.21	41645178	41650669	-0.875413	0.381349	0.584036	FALSE	FALSE
10944	ENSG00000104381	GDAP1	8	q21.11	74321130	74488872	-0.875671	0.381209	0.583875	FALSE	FALSE
10945	ENSG00000108784	NAGLU	17	q21.2	42536172	42544449	-0.876002	0.381029	0.583661	FALSE	FALSE
10946	ENSG00000130023	ERMARD	6	q27	169751622	169781584	-0.876175	0.380935	0.583619	FALSE	FALSE
10947	ENSG00000187800	PEAR1	1	q23.1	156893698	156916434	-0.876456	0.380782	0.583494	FALSE	FALSE
10948	ENSG00000116014	KISS1R	19	p13.3	917287	921015	-0.876567	0.380722	0.583456	FALSE	FALSE
10949	ENSG00000196839	ADA	20	q13.12	44619522	44652233	-0.876994	0.38049	0.583264	FALSE	FALSE
10950	ENSG00000110799	VWF	12	p13.31	5948874	6124770	-0.877284	0.380333	0.583077	FALSE	FALSE
10951	ENSG00000167074	TEF	22	q13.2	41367333	41399326	-0.877546	0.38019	0.582913	FALSE	FALSE
10952	ENSG00000214029	ZNF891	12	q24.33	133106817	133130473	-0.877764	0.380072	0.582786	FALSE	FALSE
10953	ENSG00000165630	PRPF18	10	p13	13586927	13630868	-0.87841	0.379721	0.582412	FALSE	FALSE
10954	ENSG00000116985	BMP8B	1	p34.2	39757182	39788861	-0.878424	0.379714	0.582412	FALSE	FALSE
10955	ENSG00000112715	VEGFA	6	p21.1	43770184	43786487	-0.878802	0.379508	0.58224	FALSE	FALSE
10956	ENSG00000010322	NISCH	3	p21.1	52455118	52493071	-0.879164	0.379312	0.582165	FALSE	FALSE
10957	ENSG00000140067	FAM181A	14	q32.12	93918894	93929608	-0.879439	0.379163	0.581991	FALSE	FALSE
10958	ENSG00000100307	CBX7	22	q13.1	39120167	39152674	-0.880015	0.378851	0.581675	FALSE	FALSE
10959	ENSG00000204920	ZNF155	19	q13.31	43967862	43998325	-0.880072	0.37882	0.581675	FALSE	FALSE
10960	ENSG00000115896	PLCL1	2	q33.1	197804702	198572581	-0.880105	0.378802	0.581675	FALSE	FALSE
10961	ENSG00000005812	FBXL3	13	q22.3	76992598	77027195	-0.88023	0.378735	0.58166	FALSE	FALSE
10962	ENSG00000166451	CENPN	16	q23.2	81006498	81033114	-0.881906	0.377828	0.580539	FALSE	FALSE
10963	ENSG00000105122	RASAL3	19	p13.12	15451624	15464571	-0.882588	0.377459	0.580135	FALSE	FALSE
10964	ENSG00000168329	CX3CR1	3	p22.2	39263494	39281735	-0.882602	0.377451	0.580135	FALSE	FALSE
10965	ENSG00000198189	HSD17B11	4	q22.1	87336610	87391386	-0.882712	0.377392	0.580135	FALSE	FALSE
10966	ENSG00000142459	EVI5L	19	p13.2	7830233	7864976	-0.882932	0.377273	0.580127	FALSE	FALSE
10967	ENSG00000139133	ALG10	12	p11.1	34022281	34029694	-0.883034	0.377218	0.580127	FALSE	FALSE
10968	ENSG00000117500	TMED5	1	p22.1	93149742	93180728	-0.883568	0.376929	0.579944	FALSE	FALSE
10969	ENSG00000256043	CTSO	4	q32.1	155924118	155953917	-0.883926	0.376736	0.579839	FALSE	FALSE
10970	ENSG00000104883	PEX11G	19	p13.2	7476875	7497449	-0.884296	0.376537	0.57964	FALSE	FALSE
10971	ENSG00000234965	SHISA8	22	q13.2	41909554	41914667	-0.88435	0.376507	0.57964	FALSE	FALSE
10972	ENSG00000145388	METTL14	4	q26	118685368	118715433	-0.884361	0.376501	0.57964	FALSE	FALSE
10973	ENSG00000011198	ABHD5	3	p21.33	43690108	43734371	-0.884392	0.376485	0.57964	FALSE	FALSE
10974	ENSG00000160207	HSF2BP	21	q22.3	43529192	43659493	-0.884634	0.376354	0.57964	FALSE	FALSE
10975	ENSG00000104765	BNIP3L	8	p21.2	26382898	26505636	-0.885021	0.376145	0.579418	FALSE	FALSE
10976	ENSG00000163788	SNRK	3	p22.1	43286512	43424764	-0.885152	0.376074	0.579364	FALSE	FALSE
10977	ENSG00000164093	PITX2	4	q25	110617423	110642123	-0.885367	0.375959	0.579352	FALSE	FALSE
10978	ENSG00000111837	MAK	6	p24.2	10762723	10838555	-0.885471	0.375902	0.579352	FALSE	FALSE
10979	ENSG00000144747	TMF1	3	p14.1	69019827	69052339	-0.885501	0.375887	0.579352	FALSE	FALSE
10980	ENSG00000131899	LLGL1	17	p11.2	18225587	18244875	-0.886092	0.375568	0.579018	FALSE	FALSE
10981	ENSG00000139496	NUP58	13	q12.13	25301524	25349800	-0.887056	0.375049	0.578381	FALSE	FALSE
10982	ENSG00000136891	TEX10	9	q31.1	100302077	100352939	-0.887208	0.374967	0.578381	FALSE	FALSE
10983	ENSG00000099968	BCL2L13	22	q11.21	17628855	17730855	-0.887968	0.374558	0.577841	FALSE	FALSE
10984	ENSG00000266733	TBC1D29	17	q11.2	30553502	30563493	-0.888231	0.374417	0.577678	FALSE	FALSE
10985	ENSG00000103245	CIAO3	16	p13.3	729753	741329	-0.888772	0.374125	0.577337	FALSE	FALSE
10986	ENSG00000169504	CLIC4	1	p36.11	24745357	24844324	-0.890241	0.373336	0.57639	FALSE	FALSE
10987	ENSG00000180720	CHRM4	11	p11.2	46385098	46386608	-0.890298	0.373306	0.57639	FALSE	FALSE
10988	ENSG00000126583	PRKCG	19	q13.42	53879190	53907652	-0.890306	0.373301	0.57639	FALSE	FALSE
10989	ENSG00000226763	SRRM5	19	q13.31	43596617	43614497	-0.891134	0.372858	0.57603	FALSE	FALSE
10990	ENSG00000106772	PRUNE2	9	q21.2	76611376	76906087	-0.891334	0.37275	0.575954	FALSE	FALSE
10991	ENSG00000128276	RFPL3	22	q12.3	32354885	32361161	-0.891503	0.372659	0.575887	FALSE	FALSE
10992	ENSG00000151575	TEX9	15	q21.3	56244009	56445997	-0.891564	0.372627	0.575887	FALSE	FALSE
10993	ENSG00000163499	CRYBA2	2	q35	218990189	218993421	-0.891762	0.37252	0.575834	FALSE	FALSE
10994	ENSG00000117154	IGSF21	1	p36.13	18107746	18378483	-0.892067	0.372357	0.57569	FALSE	FALSE
10995	ENSG00000182636	NDN	15	q11.2	23685400	23687330	-0.892324	0.372219	0.575586	FALSE	FALSE
10996	ENSG00000103196	CRISPLD2	16	q24.1	84819984	84920768	-0.893743	0.371459	0.574628	FALSE	FALSE
10997	ENSG00000135094	SDS	12	q24.13	113392445	113426301	-0.893942	0.371353	0.574517	FALSE	FALSE
10998	ENSG00000163312	HELQ	4	q21.23	83407343	83455856	-0.894708	0.370943	0.574154	FALSE	FALSE
10999	ENSG00000152430	BOLL	2	q33.1	197726879	197786762	-0.894716	0.370939	0.574154	FALSE	FALSE
11000	ENSG00000103021	CCDC113	16	q21	58231157	58283836	-0.894756	0.370918	0.574154	FALSE	FALSE
11001	ENSG00000041802	LSG1	3	q29	194640788	194672477	-0.894972	0.370802	0.574152	FALSE	FALSE
11002	ENSG00000099866	MADCAM1	19	p13.3	489176	505342	-0.895058	0.370756	0.574135	FALSE	FALSE
11003	ENSG00000102897	LYRM1	16	p12.3	20899868	20925006	-0.895093	0.370737	0.574135	FALSE	FALSE
11004	ENSG00000166343	MSS51	10	q22.2	73423579	73433561	-0.89563	0.37045	0.573824	FALSE	FALSE
11005	ENSG00000213015	ZNF580	19	q13.42	55635016	55643469	-0.895764	0.370379	0.573818	FALSE	FALSE
11006	ENSG00000132334	PTPRE	10	q26.2	127907061	128085855	-0.895878	0.370318	0.573818	FALSE	FALSE
11007	ENSG00000213213	CCDC183	9	q34.3	136796350	136807741	-0.896115	0.370191	0.573747	FALSE	FALSE
11008	ENSG00000167766	ZNF83	19	q13.41	52594060	52690496	-0.89654	0.369965	0.573461	FALSE	FALSE
11009	ENSG00000170417	TMEM182	2	q12.1	102736905	103019900	-0.896582	0.369942	0.573461	FALSE	FALSE
11010	ENSG00000143878	RHOB	2	p24.1	20447074	20449445	-0.896834	0.369808	0.573369	FALSE	FALSE
11011	ENSG00000173391	OLR1	12	p13.2	10158301	10172138	-0.896931	0.369755	0.573343	FALSE	FALSE
11012	ENSG00000187474	FPR3	19	q13.41	51795163	51826189	-0.897131	0.369649	0.573286	FALSE	FALSE
11013	ENSG00000117222	RBBP5	1	q32.1	205086142	205122015	-0.897303	0.369557	0.573198	FALSE	FALSE
11014	ENSG00000091039	OSBPL8	12	q21.2	76351797	76559809	-0.897888	0.369245	0.57291	FALSE	FALSE
11015	ENSG00000077458	FAM76B	11	q21	95768942	95790409	-0.899045	0.368629	0.572082	FALSE	FALSE
11016	ENSG00000124440	HIF3A	19	q13.32	46297046	46343433	-0.899292	0.368497	0.571962	FALSE	FALSE
11017	ENSG00000197696	NMB	15	q25.2	84655129	84658563	-0.899361	0.36846	0.571962	FALSE	FALSE
11018	ENSG00000196152	ZNF79	9	q33.3	127424374	127445372	-0.899968	0.368137	0.571698	FALSE	FALSE
11019	ENSG00000182118	FAM89A	1	q42.2	231018958	231040246	-0.90016	0.368035	0.571594	FALSE	FALSE
11020	ENSG00000205060	SLC35B4	7	q33	134289332	134317051	-0.900385	0.367915	0.571516	FALSE	FALSE
11021	ENSG00000117475	BLZF1	1	q24.2	169367970	169396540	-0.900788	0.367701	0.571237	FALSE	FALSE
11022	ENSG00000113209	PCDHB5	5	q31.3	141135218	141138625	-0.900847	0.367669	0.571237	FALSE	FALSE
11023	ENSG00000145194	ECE2	3	q27.1	184276011	184293031	-0.901101	0.367535	0.571144	FALSE	FALSE
11024	ENSG00000042781	USH2A	1	q41	215622894	216423396	-0.90115	0.367509	0.571144	FALSE	FALSE
11025	ENSG00000122882	ECD	10	q22.2	73130155	73169055	-0.901299	0.367429	0.571139	FALSE	FALSE
11026	ENSG00000213949	ITGA1	5	q11.2	52787896	52959210	-0.901403	0.367374	0.571107	FALSE	FALSE
11027	ENSG00000120156	TEK	9	p21.2	27109141	27230175	-0.901596	0.367271	0.571071	FALSE	FALSE
11028	ENSG00000156239	N6AMT1	21	q21.3	28872191	28885371	-0.901823	0.367151	0.570977	FALSE	FALSE
11029	ENSG00000133121	STARD13	13	q13.1	33103135	33350630	-0.901854	0.367134	0.570977	FALSE	FALSE
11030	ENSG00000138411	HECW2	2	q32.3	196189099	196593692	-0.902281	0.366908	0.570808	FALSE	FALSE
11031	ENSG00000160469	BRSK1	19	q13.42	55282072	55312533	-0.902772	0.366647	0.57068	FALSE	FALSE
11032	ENSG00000198783	ZNF830	17	q12	34961530	34963775	-0.902882	0.366589	0.570643	FALSE	FALSE
11033	ENSG00000173511	VEGFB	11	q13.1	64234538	64238793	-0.902956	0.366549	0.570643	FALSE	FALSE
11034	ENSG00000174607	UGT8	4	q26	114598455	114678224	-0.903096	0.366475	0.570628	FALSE	FALSE
11035	ENSG00000164761	TNFRSF11B	8	q24.12	118923557	118952200	-0.903301	0.366366	0.570513	FALSE	FALSE
11036	ENSG00000124302	CHST8	19	q13.11	33621955	33773509	-0.903654	0.366179	0.570384	FALSE	FALSE
11037	ENSG00000125851	PCSK2	20	p12.1	17226107	17484578	-0.904795	0.365574	0.569604	FALSE	FALSE
11038	ENSG00000148225	WDR31	9	q32	113313222	113340298	-0.905187	0.365366	0.569388	FALSE	FALSE
11039	ENSG00000174156	GSTA3	6	p12.2	52896639	52909685	-0.905427	0.365239	0.569299	FALSE	FALSE
11040	ENSG00000154814	OXNAD1	3	p25.1	16265160	16350299	-0.906204	0.364828	0.568765	FALSE	FALSE
11041	ENSG00000111850	SMIM8	6	q15	87322583	87399749	-0.906431	0.364708	0.568632	FALSE	FALSE
11042	ENSG00000064989	CALCRL	2	q32.1	187343129	187448460	-0.907128	0.364339	0.568111	FALSE	FALSE
11043	ENSG00000083937	CHMP2B	3	p11.2	87227271	87255548	-0.907283	0.364257	0.568038	FALSE	FALSE
11044	ENSG00000180432	CYP8B1	3	p22.1	42856005	42876165	-0.907289	0.364254	0.568038	FALSE	FALSE
11045	ENSG00000092140	G2E3	14	q12	30559123	30620063	-0.907422	0.364184	0.568038	FALSE	FALSE
11046	ENSG00000108848	LUC7L3	17	q21.33	50719544	50756213	-0.907441	0.364173	0.568038	FALSE	FALSE
11047	ENSG00000151657	KIN	10	p14	7750962	7787981	-0.907493	0.364146	0.568038	FALSE	FALSE
11048	ENSG00000167674	HDGFL2	19	p13.3	4472287	4502211	-0.907808	0.36398	0.568038	FALSE	FALSE
11049	ENSG00000170074	FAM153A	5	q35.3	177707981	177783398	-0.90793	0.363915	0.568038	FALSE	FALSE
11050	ENSG00000129932	DOHH	19	p13.3	3490822	3500940	-0.908504	0.363612	0.567787	FALSE	FALSE
11051	ENSG00000099622	CIRBP	19	p13.3	1259384	1274880	-0.909754	0.362952	0.566918	FALSE	FALSE
11052	ENSG00000008226	DLEC1	3	p22.2	38039205	38124025	-0.909802	0.362927	0.566918	FALSE	FALSE
11053	ENSG00000103460	TOX3	16	q12.1	52438005	52547802	-0.909826	0.362914	0.566918	FALSE	FALSE
11054	ENSG00000100033	PRODH	22	q11.21	18912777	18936553	-0.909885	0.362883	0.566918	FALSE	FALSE
11055	ENSG00000163462	TRIM46	1	q22	155173787	155184971	-0.910251	0.36269	0.566725	FALSE	FALSE
11056	ENSG00000130307	USHBP1	19	p13.11	17249176	17282786	-0.910513	0.362552	0.566617	FALSE	FALSE
11057	ENSG00000262246	CORO7	16	p13.3	4354542	4425705	-0.911108	0.362238	0.566235	FALSE	FALSE
11058	ENSG00000105298	CACTIN	19	p13.3	3610641	3626815	-0.911714	0.361919	0.566059	FALSE	FALSE
11059	ENSG00000171873	ADRA1D	20	p13	4220631	4249074	-0.912095	0.361719	0.565853	FALSE	FALSE
11060	ENSG00000197608	ZNF841	19	q13.41	52064466	52095765	-0.912543	0.361483	0.565592	FALSE	FALSE
11061	ENSG00000167619	TMEM145	19	q13.2	42313325	42325062	-0.912652	0.361426	0.565557	FALSE	FALSE
11062	ENSG00000087448	KLHL42	12	p11.22	27780020	27803040	-0.912688	0.361407	0.565557	FALSE	FALSE
11063	ENSG00000106049	HIBADH	7	p15.2	27525442	27662995	-0.912736	0.361381	0.565557	FALSE	FALSE
11064	ENSG00000101470	TNNC2	20	q13.12	45823214	45833745	-0.912782	0.361357	0.565557	FALSE	FALSE
11065	ENSG00000111885	MAN1A1	6	q22.31	119177209	119349761	-0.912803	0.361346	0.565557	FALSE	FALSE
11066	ENSG00000268533	AC003002.2	19	q13.43	57394183	57438457	-0.913056	0.361213	0.565494	FALSE	FALSE
11067	ENSG00000000419	DPM1	20	q13.13	50934867	50958555	-0.913113	0.361183	0.565494	FALSE	FALSE
11068	ENSG00000113088	GZMK	5	q11.2	55024253	55034570	-0.91322	0.361127	0.565492	FALSE	FALSE
11069	ENSG00000170017	ALCAM	3	q13.11	105366909	105576900	-0.913441	0.361011	0.565393	FALSE	FALSE
11070	ENSG00000166035	LIPC	15	q21.3	58410569	58569843	-0.913478	0.360991	0.565393	FALSE	FALSE
11071	ENSG00000113600	C9	5	p13.1	39284262	39424868	-0.913643	0.360905	0.565388	FALSE	FALSE
11072	ENSG00000181029	TRAPPC5	19	p13.2	7680843	7687703	-0.913779	0.360833	0.56533	FALSE	FALSE
11073	ENSG00000162594	IL23R	1	p31.3	67138907	67259979	-0.913998	0.360718	0.565204	FALSE	FALSE
11074	ENSG00000146426	TIAM2	6	q25.2	154832697	155257723	-0.914122	0.360653	0.565156	FALSE	FALSE
11075	ENSG00000147548	NSD3	8	p11.23	38269697	38382272	-0.914241	0.36059	0.565112	FALSE	FALSE
11076	ENSG00000075336	TIMM21	18	q22.3	74148511	74160530	-0.914599	0.360402	0.564925	FALSE	FALSE
11077	ENSG00000066422	ZBTB11	3	q12.3	101648889	101677495	-0.914671	0.360365	0.56492	FALSE	FALSE
11078	ENSG00000185668	POU3F1	1	p34.3	38044611	38046794	-0.914848	0.360271	0.564828	FALSE	FALSE
11079	ENSG00000164484	TMEM200A	6	q23.1	130365734	130443063	-0.916635	0.359334	0.56381	FALSE	FALSE
11080	ENSG00000088986	DYNLL1	12	q24.31	120469850	120498493	-0.917108	0.359086	0.563616	FALSE	FALSE
11081	ENSG00000104980	TIMM44	19	p13.2	7926718	7943920	-0.917547	0.358856	0.563309	FALSE	FALSE
11082	ENSG00000203685	STUM	1	q42.12	226548800	226609214	-0.918076	0.358579	0.563089	FALSE	FALSE
11083	ENSG00000138442	WDR12	2	q33.2	202874782	203014798	-0.919566	0.3578	0.56208	FALSE	FALSE
11084	ENSG00000185129	PURA	5	q31.3	140107777	140125619	-0.920219	0.357458	0.561598	FALSE	FALSE
11085	ENSG00000127249	ATP13A4	3	q29	193402077	193593111	-0.920291	0.357421	0.561593	FALSE	FALSE
11086	ENSG00000259399	TGIF2-RAB5IF	20	q11.23	36574553	36612384	-0.920365	0.357382	0.561586	FALSE	FALSE
11087	ENSG00000135436	FAM186B	12	q13.12	49582885	49605639	-0.920847	0.35713	0.561298	FALSE	FALSE
11088	ENSG00000128918	ALDH1A2	15	q21.3	57953424	58497866	-0.921176	0.356958	0.561081	FALSE	FALSE
11089	ENSG00000114745	GORASP1	3	p22.2	39096659	39108363	-0.92122	0.356935	0.561081	FALSE	FALSE
11090	ENSG00000184786	TCTE3	6	q27	169740114	169751587	-0.921272	0.356908	0.561081	FALSE	FALSE
11091	ENSG00000115474	KCNJ13	2	q37.1	232766464	232776568	-0.921297	0.356895	0.561081	FALSE	FALSE
11092	ENSG00000110697	PITPNM1	11	q13.2	67491768	67506263	-0.921425	0.356829	0.561081	FALSE	FALSE
11093	ENSG00000143632	ACTA1	1	q42.13	229431245	229434098	-0.921546	0.356765	0.561081	FALSE	FALSE
11094	ENSG00000158987	RAPGEF6	5	q31.1	131423921	131635236	-0.921697	0.356686	0.561081	FALSE	FALSE
11095	ENSG00000112186	CAP2	6	p22.3	17393216	17557792	-0.922204	0.356422	0.560722	FALSE	FALSE
11096	ENSG00000106799	TGFBR1	9	q22.33	99104038	99154192	-0.922286	0.356379	0.560708	FALSE	FALSE
11097	ENSG00000150433	TMEM218	11	q24.2	125096545	125111763	-0.922459	0.356289	0.56062	FALSE	FALSE
11098	ENSG00000149131	SERPING1	11	q12.1	57597387	57614853	-0.922652	0.356188	0.560515	FALSE	FALSE
11099	ENSG00000101413	RPRD1B	20	q11.23	38033546	38127780	-0.922705	0.356161	0.560515	FALSE	FALSE
11100	ENSG00000116032	GRIN3B	19	p13.3	1000419	1009732	-0.923386	0.355806	0.560128	FALSE	FALSE
11101	ENSG00000124104	SNX21	20	q13.12	45833810	45843275	-0.923406	0.355795	0.560128	FALSE	FALSE
11102	ENSG00000011243	AKAP8L	19	p13.12	15380048	15419141	-0.923499	0.355747	0.560128	FALSE	FALSE
11103	ENSG00000184619	KRBA2	17	p13.1	8356902	8376711	-0.923788	0.355597	0.560013	FALSE	FALSE
11104	ENSG00000185905	C16orf54	16	p11.2	29742463	29746006	-0.923872	0.355553	0.560013	FALSE	FALSE
11105	ENSG00000241978	AKAP2	9	q31.3	110048598	110172512	-0.924358	0.3553	0.559761	FALSE	FALSE
11106	ENSG00000117650	NEK2	1	q32.3	211658657	211675630	-0.925169	0.354878	0.559204	FALSE	FALSE
11107	ENSG00000119686	FLVCR2	14	q24.3	75578617	75663214	-0.925492	0.35471	0.558993	FALSE	FALSE
11108	ENSG00000100027	YPEL1	22	q11.22	21697544	21735834	-0.925606	0.354651	0.558993	FALSE	FALSE
11109	ENSG00000196943	NOP9	14	q12	24299862	24309124	-0.926332	0.354273	0.558627	FALSE	FALSE
11110	ENSG00000163145	C1QTNF7	4	p15.32	15339818	15446166	-0.92733	0.353755	0.55799	FALSE	FALSE
11111	ENSG00000123815	COQ8B	19	q13.2	40691529	40718207	-0.92801	0.353402	0.557681	FALSE	FALSE
11112	ENSG00000072694	FCGR2B	1	q23.3	161663147	161678654	-0.928208	0.3533	0.557627	FALSE	FALSE
11113	ENSG00000125869	LAMP5	20	p12.2	9514358	9530524	-0.928362	0.35322	0.557573	FALSE	FALSE
11114	ENSG00000149564	ESAM	11	q24.2	124752583	124762290	-0.928976	0.352901	0.557308	FALSE	FALSE
11115	ENSG00000166148	AVPR1A	12	q14.2	63142759	63150942	-0.92928	0.352744	0.557149	FALSE	FALSE
11116	ENSG00000144741	SLC25A26	3	p14.1	66133610	66388116	-0.929883	0.352432	0.5569	FALSE	FALSE
11117	ENSG00000127452	FBXL12	19	p13.2	9810267	9827816	-0.930587	0.352067	0.556431	FALSE	FALSE
11118	ENSG00000247626	MARS2	2	q33.1	197705369	197708387	-0.931028	0.351839	0.556178	FALSE	FALSE
11119	ENSG00000166377	ATP9B	18	q23	79069285	79378287	-0.9313	0.351698	0.556062	FALSE	FALSE
11120	ENSG00000136383	ALPK3	15	q25.3	84816680	84873482	-0.932025	0.351323	0.555523	FALSE	FALSE
11121	ENSG00000173077	DEC1	9	q32	114850968	115402644	-0.932293	0.351185	0.555412	FALSE	FALSE
11122	ENSG00000161011	SQSTM1	5	q35.3	179806398	179838078	-0.93361	0.350505	0.55471	FALSE	FALSE
11123	ENSG00000105875	WDR91	7	q33	135183839	135211534	-0.934842	0.34987	0.553812	FALSE	FALSE
11124	ENSG00000171033	PKIA	8	q21.13	78516139	78605267	-0.935386	0.34959	0.553475	FALSE	FALSE
11125	ENSG00000145241	CENPC	4	q13.2	67468748	67545606	-0.935441	0.349561	0.553475	FALSE	FALSE
11126	ENSG00000187098	MITF	3	p13	69739435	69968337	-0.935785	0.349384	0.553256	FALSE	FALSE
11127	ENSG00000157654	PALM2-AKAP2	9	q31.3	109780309	110172512	-0.93592	0.349314	0.553199	FALSE	FALSE
11128	ENSG00000163060	TEKT4	2	q11.1	94871433	94876829	-0.936983	0.348767	0.552568	FALSE	FALSE
11129	ENSG00000024526	DEPDC1	1	p31.3	68474152	68497221	-0.937015	0.348751	0.552568	FALSE	FALSE
11130	ENSG00000158856	DMTN	8	p21.3	22048995	22082527	-0.937404	0.348551	0.55247	FALSE	FALSE
11131	ENSG00000132681	ATP1A4	1	q23.2	160151570	160186977	-0.938404	0.348037	0.551783	FALSE	FALSE
11132	ENSG00000052795	FNIP2	4	q32.1	158769138	158908049	-0.938723	0.347873	0.551661	FALSE	FALSE
11133	ENSG00000168003	SLC3A2	11	q12.3	62856102	62888875	-0.939114	0.347672	0.55145	FALSE	FALSE
11134	ENSG00000151812	SLC35F4	14	q23.1	57563922	57982194	-0.939543	0.347452	0.551261	FALSE	FALSE
11135	ENSG00000100490	CDKL1	14	q22.1	50329404	50416461	-0.939678	0.347383	0.551204	FALSE	FALSE
11136	ENSG00000249773	AC092647.5	7	p11.2	55887277	55955239	-0.940991	0.346709	0.550405	FALSE	FALSE
11137	ENSG00000100271	TTLL1	22	q13.2	43039644	43089428	-0.941311	0.346545	0.550248	FALSE	FALSE
11138	ENSG00000182534	MXRA7	17	q25.1	76672551	76711016	-0.941368	0.346517	0.550248	FALSE	FALSE
11139	ENSG00000197429	IPP	1	p34.1	45694324	45750650	-0.942216	0.346082	0.549832	FALSE	FALSE
11140	ENSG00000160712	IL6R	1	q21.3	154405193	154469450	-0.9424	0.345988	0.549735	FALSE	FALSE
11141	ENSG00000241233	KRTAP5-8	11	q13.4	71538025	71539207	-0.942429	0.345973	0.549735	FALSE	FALSE
11142	ENSG00000167792	NDUFV1	11	q13.2	67605653	67612554	-0.942429	0.345973	0.549735	FALSE	FALSE
11143	ENSG00000018408	WWTR1	3	q25.1	149517235	149736714	-0.942492	0.345941	0.549735	FALSE	FALSE
11144	ENSG00000145022	TCTA	3	p21.31	49412206	49416475	-0.94367	0.345338	0.549035	FALSE	FALSE
11145	ENSG00000100567	PSMA3	14	q23.1	58244831	58272012	-0.944265	0.345034	0.54883	FALSE	FALSE
11146	ENSG00000069998	HDHD5	22	q11.1	17137511	17165287	-0.944402	0.344964	0.548799	FALSE	FALSE
11147	ENSG00000184985	SORCS2	4	p16.1	7192538	7742836	-0.944655	0.344835	0.5487	FALSE	FALSE
11148	ENSG00000133020	MYH8	17	p13.1	10390322	10421950	-0.9447	0.344812	0.5487	FALSE	FALSE
11149	ENSG00000085063	CD59	11	p13	33703010	33736491	-0.945537	0.344385	0.548356	FALSE	FALSE
11150	ENSG00000150773	PIH1D2	11	q23.1	112064010	112074274	-0.945561	0.344372	0.548356	FALSE	FALSE
11151	ENSG00000096746	HNRNPH3	10	q21.3	68331174	68343191	-0.946071	0.344112	0.548135	FALSE	FALSE
11152	ENSG00000143869	GDF7	2	p24.1	20666664	20679245	-0.946204	0.344045	0.54808	FALSE	FALSE
11153	ENSG00000088451	TGDS	13	q32.1	94574051	94596257	-0.94637	0.34396	0.547998	FALSE	FALSE
11154	ENSG00000198836	OPA1	3	q29	193593144	193697823	-0.94644	0.343924	0.547995	FALSE	FALSE
11155	ENSG00000256206	AC018523.2	11	p15.2	14493783	14520344	-0.946791	0.343745	0.547816	FALSE	FALSE
11156	ENSG00000133116	KL	13	q13.1	33016433	33066145	-0.946918	0.343681	0.547766	FALSE	FALSE
11157	ENSG00000272636	DOC2B	17	p13.3	142789	181636	-0.947154	0.34356	0.547627	FALSE	FALSE
11158	ENSG00000176928	GCNT4	5	q13.3	75025346	75030899	-0.947349	0.343461	0.547575	FALSE	FALSE
11159	ENSG00000185664	PMEL	12	q13.2	55954105	55973317	-0.94788	0.34319	0.547304	FALSE	FALSE
11160	ENSG00000164749	HNF4G	8	q21.13	75407914	75566843	-0.948114	0.343071	0.547167	FALSE	FALSE
11161	ENSG00000188783	PRELP	1	q32.1	203475828	203491352	-0.948243	0.343006	0.547118	FALSE	FALSE
11162	ENSG00000140299	BNIP2	15	q22.2	59659146	59689534	-0.948303	0.342975	0.547118	FALSE	FALSE
11163	ENSG00000108733	PEX12	17	q12	35574795	35578863	-0.948559	0.342845	0.54709	FALSE	FALSE
11164	ENSG00000168056	LTBP3	11	q13.1	65538805	65558930	-0.948873	0.342685	0.546924	FALSE	FALSE
11165	ENSG00000272647	AC005020.2	7	q22.1	99558695	99607810	-0.948874	0.342685	0.546924	FALSE	FALSE
11166	ENSG00000106803	SEC61B	9	q22.33	99222064	99230615	-0.948944	0.342649	0.546924	FALSE	FALSE
11167	ENSG00000133275	CSNK1G2	19	p13.3	1941149	1981338	-0.949593	0.342319	0.546498	FALSE	FALSE
11168	ENSG00000266173	STRADA	17	q23.3	63682336	63741986	-0.949698	0.342266	0.546498	FALSE	FALSE
11169	ENSG00000133107	TRPC4	13	q13.3	37636636	37870425	-0.949801	0.342213	0.546498	FALSE	FALSE
11170	ENSG00000114904	NEK4	3	p21.1	52708449	52770949	-0.950056	0.342084	0.546441	FALSE	FALSE
11171	ENSG00000107859	PITX3	10	q24.32	102230186	102241474	-0.950142	0.34204	0.546425	FALSE	FALSE
11172	ENSG00000060718	COL11A1	1	p21.1	102876467	103108872	-0.950538	0.341839	0.546264	FALSE	FALSE
11173	ENSG00000062725	APPBP2	17	q23.2	60443149	60526219	-0.950814	0.341699	0.546093	FALSE	FALSE
11174	ENSG00000079263	SP140	2	q37.1	230203110	230313215	-0.951205	0.3415	0.545882	FALSE	FALSE
11175	ENSG00000244617	ASPRV1	2	p13.3	69960089	69962265	-0.951211	0.341498	0.545882	FALSE	FALSE
11176	ENSG00000122012	SV2C	5	q13.3	76083172	76353939	-0.952182	0.341004	0.545248	FALSE	FALSE
11177	ENSG00000142959	BEST4	1	p34.1	44783585	44787705	-0.952599	0.340793	0.545017	FALSE	FALSE
11178	ENSG00000151689	INPP1	2	q32.2	190343470	190371665	-0.952706	0.340739	0.544983	FALSE	FALSE
11179	ENSG00000273217	AC008695.1	5	q31.1	131425891	131796983	-0.953004	0.340588	0.544795	FALSE	FALSE
11180	ENSG00000147614	ATP6V0D2	8	q21.3	85987323	86154228	-0.953361	0.340407	0.544559	FALSE	FALSE
11181	ENSG00000100346	CACNA1I	22	q13.1	39570753	39689737	-0.953819	0.340175	0.544347	FALSE	FALSE
11182	ENSG00000131097	HIGD1B	17	q21.31	44846353	44850480	-0.954185	0.33999	0.544104	FALSE	FALSE
11183	ENSG00000169855	ROBO1	3	p12.3	78597240	79767815	-0.955489	0.339331	0.543262	FALSE	FALSE
11184	ENSG00000170852	KBTBD2	7	p14.3	32868172	32894131	-0.955784	0.339181	0.543127	FALSE	FALSE
11185	ENSG00000135829	DHX9	1	q25.3	182839369	182887751	-0.955892	0.339127	0.543093	FALSE	FALSE
11186	ENSG00000116459	ATP5PB	1	p13.2	111448864	111462773	-0.956021	0.339062	0.543041	FALSE	FALSE
11187	ENSG00000138768	USO1	4	q21.1	75724593	75814286	-0.956555	0.338792	0.542662	FALSE	FALSE
11188	ENSG00000089250	NOS1	12	q24.22	117208142	117452170	-0.956907	0.338614	0.542484	FALSE	FALSE
11189	ENSG00000164323	CFAP97	4	q35.1	185159665	185209504	-0.957267	0.338433	0.542351	FALSE	FALSE
11190	ENSG00000198795	ZNF521	18	q11.2	25061926	25352190	-0.957294	0.338419	0.542351	FALSE	FALSE
11191	ENSG00000185811	IKZF1	7	p12.2	50304068	50405101	-0.957594	0.338267	0.542193	FALSE	FALSE
11192	ENSG00000114316	USP4	3	p21.31	49277831	49340712	-0.957897	0.338115	0.542053	FALSE	FALSE
11193	ENSG00000078237	TIGAR	12	p13.32	4307763	4354593	-0.958216	0.337954	0.541955	FALSE	FALSE
11194	ENSG00000260342	AC138811.2	16	p12.3	18788063	18801519	-0.958684	0.337718	0.541841	FALSE	FALSE
11195	ENSG00000168955	TM4SF20	2	q36.3	227362156	227381995	-0.958823	0.337648	0.541782	FALSE	FALSE
11196	ENSG00000162490	DRAXIN	1	p36.22	11691729	11725857	-0.958897	0.33761	0.541775	FALSE	FALSE
11197	ENSG00000072422	RHOBTB1	10	q21.2	60869438	61001440	-0.959518	0.337298	0.541357	FALSE	FALSE
11198	ENSG00000105679	GAPDHS	19	q13.12	35533412	35545316	-0.960259	0.336925	0.540992	FALSE	FALSE
11199	ENSG00000144893	MED12L	3	q25.1	151085697	151437072	-0.960618	0.336744	0.540755	FALSE	FALSE
11200	ENSG00000197448	GSTK1	7	q34	143244093	143270854	-0.960723	0.336691	0.540723	FALSE	FALSE
11201	ENSG00000167136	ENDOG	9	q34.11	128818474	128822677	-0.961925	0.336087	0.539964	FALSE	FALSE
11202	ENSG00000270099	AL365273.2	10	q24.1	95860548	95924844	-0.962123	0.335988	0.539964	FALSE	FALSE
11203	ENSG00000187045	TMPRSS6	22	q12.3	37065436	37109713	-0.962415	0.335841	0.539939	FALSE	FALSE
11204	ENSG00000125895	TMEM74B	20	p13	1180561	1185415	-0.962586	0.335755	0.539907	FALSE	FALSE
11205	ENSG00000140557	ST8SIA2	15	q26.1	92393828	92468728	-0.963019	0.335538	0.53961	FALSE	FALSE
11206	ENSG00000092969	TGFB2	1	q41	218346235	218444619	-0.963581	0.335256	0.539209	FALSE	FALSE
11207	ENSG00000077943	ITGA8	10	p13	15513949	15720125	-0.963582	0.335255	0.539209	FALSE	FALSE
11208	ENSG00000184434	LRRC19	9	p21.2	26993136	27005693	-0.964008	0.335042	0.53897	FALSE	FALSE
11209	ENSG00000171320	ESCO2	8	p21.1	27771949	27812640	-0.96452	0.334785	0.538611	FALSE	FALSE
11210	ENSG00000140931	CMTM3	16	q22.1	66603874	66613892	-0.964551	0.33477	0.538611	FALSE	FALSE
11211	ENSG00000138172	CALHM2	10	q24.33	103446786	103452402	-0.964705	0.334693	0.538567	FALSE	FALSE
11212	ENSG00000197343	ZNF655	7	q22.1	99558406	99576453	-0.965007	0.334542	0.538377	FALSE	FALSE
11213	ENSG00000145861	C1QTNF2	5	q33.3	160347751	160370641	-0.965275	0.334407	0.538266	FALSE	FALSE
11214	ENSG00000104537	ANXA13	8	q24.13	123680794	123737407	-0.965386	0.334351	0.538266	FALSE	FALSE
11215	ENSG00000183617	MRPL54	19	p13.3	3762664	3768575	-0.965488	0.3343	0.538265	FALSE	FALSE
11216	ENSG00000203791	EEF1AKMT2	10	q26.13	124748149	124791870	-0.966029	0.33403	0.538028	FALSE	FALSE
11217	ENSG00000165948	IFI27L1	14	q32.12	94081282	94103846	-0.966947	0.333571	0.537447	FALSE	FALSE
11218	ENSG00000174233	ADCY6	12	q13.12	48766194	48789037	-0.967258	0.333415	0.537249	FALSE	FALSE
11219	ENSG00000069702	TGFBR3	1	p22.1	91680343	91906335	-0.967822	0.333133	0.536953	FALSE	FALSE
11220	ENSG00000105655	ISYNA1	19	p13.11	18434388	18438301	-0.96824	0.332924	0.53681	FALSE	FALSE
11221	ENSG00000102924	CBLN1	16	q12.1	49277917	49281831	-0.968295	0.332897	0.53681	FALSE	FALSE
11222	ENSG00000137563	GGH	8	q12.3	63015079	63039171	-0.968449	0.33282	0.536773	FALSE	FALSE
11223	ENSG00000115234	SNX17	2	p23.3	27370496	27377533	-0.968674	0.332708	0.536689	FALSE	FALSE
11224	ENSG00000096006	CRISP3	6	p12.3	49727384	49744437	-0.968685	0.332702	0.536689	FALSE	FALSE
11225	ENSG00000148399	DPH7	9	q34.3	137554904	137578935	-0.968967	0.332561	0.536611	FALSE	FALSE
11226	ENSG00000111245	MYL2	12	q24.11	110910819	110920722	-0.969662	0.332215	0.536262	FALSE	FALSE
11227	ENSG00000138757	G3BP2	4	q21.1	75642782	75724525	-0.969716	0.332188	0.536262	FALSE	FALSE
11228	ENSG00000213023	SYT3	19	q13.33	50621307	50639827	-0.969848	0.332122	0.536219	FALSE	FALSE
11229	ENSG00000183625	CCR3	3	p21.31	46163604	46266706	-0.970313	0.331891	0.535897	FALSE	FALSE
11230	ENSG00000170836	PPM1D	17	q23.2	60600183	60666280	-0.970922	0.331587	0.535656	FALSE	FALSE
11231	ENSG00000156535	CD109	6	q13	73695785	73828316	-0.9713	0.331399	0.53542	FALSE	FALSE
11232	ENSG00000108588	CCDC47	17	q23.3	63745250	63776351	-0.971516	0.331291	0.535298	FALSE	FALSE
11233	ENSG00000189068	VSTM1	19	q13.42	54040825	54063953	-0.971586	0.331256	0.535295	FALSE	FALSE
11234	ENSG00000174917	C19orf70	19	p13.3	5678421	5680896	-0.971638	0.331231	0.535295	FALSE	FALSE
11235	ENSG00000258790	AL121594.1	14	q13.2	35122549	35317474	-0.971864	0.331118	0.535177	FALSE	FALSE
11236	ENSG00000198039	ZNF273	7	q11.21	64870172	64930966	-0.972534	0.330785	0.534796	FALSE	FALSE
11237	ENSG00000141504	SAT2	17	p13.1	7626234	7627876	-0.972751	0.330677	0.534746	FALSE	FALSE
11238	ENSG00000115825	PRKD3	2	p22.2	37250502	37324808	-0.972821	0.330642	0.534746	FALSE	FALSE
11239	ENSG00000102760	RGCC	13	q14.11	41457559	41470882	-0.973144	0.330482	0.534713	FALSE	FALSE
11240	ENSG00000071054	MAP4K4	2	q11.2	101696850	101894689	-0.973432	0.330339	0.534549	FALSE	FALSE
11241	ENSG00000130592	LSP1	11	p15.5	1852970	1892267	-0.973878	0.330117	0.534317	FALSE	FALSE
11242	ENSG00000110172	CHORDC1	11	q14.3	90201160	90223364	-0.974012	0.33005	0.534293	FALSE	FALSE
11243	ENSG00000111911	HINT3	6	q22.32	125956781	125980244	-0.974106	0.330004	0.53427	FALSE	FALSE
11244	ENSG00000159708	LRRC36	16	q22.1	67326798	67385203	-0.974274	0.329921	0.534239	FALSE	FALSE
11245	ENSG00000114026	OGG1	3	p25.3	9749944	9788219	-0.974289	0.329913	0.534239	FALSE	FALSE
11246	ENSG00000125695	AC046185.1	17	q23.3	63702845	63752097	-0.974305	0.329905	0.534239	FALSE	FALSE
11247	ENSG00000155893	PXYLP1	3	q23	141228726	141367753	-0.974673	0.329722	0.534131	FALSE	FALSE
11248	ENSG00000177556	ATOX1	5	q33.1	151742316	151772532	-0.975314	0.329404	0.533721	FALSE	FALSE
11249	ENSG00000128694	OSGEPL1	2	q32.2	189746660	189763227	-0.975402	0.329361	0.533703	FALSE	FALSE
11250	ENSG00000087116	ADAMTS2	5	q35.3	179110851	179345430	-0.97544	0.329342	0.533703	FALSE	FALSE
11251	ENSG00000168282	MGAT2	14	q21.3	49620795	49623481	-0.975524	0.3293	0.533703	FALSE	FALSE
11252	ENSG00000116406	EDEM3	1	q25.3	184690231	184754913	-0.976916	0.328611	0.532645	FALSE	FALSE
11253	ENSG00000118257	NRP2	2	q33.3	205681990	205798133	-0.977247	0.328447	0.532485	FALSE	FALSE
11254	ENSG00000232196	MTRNR2L4	16	p13.3	3370979	3372740	-0.977257	0.328442	0.532485	FALSE	FALSE
11255	ENSG00000118507	AKAP7	6	q23.2	131135666	131283535	-0.977353	0.328394	0.532485	FALSE	FALSE
11256	ENSG00000188690	UROS	10	q26.2	125784980	125823285	-0.977612	0.328266	0.532456	FALSE	FALSE
11257	ENSG00000058056	USP13	3	q26.33	179652755	179789401	-0.977903	0.328122	0.532274	FALSE	FALSE
11258	ENSG00000129422	MTUS1	8	p22	17643795	17800917	-0.979321	0.327422	0.531348	FALSE	FALSE
11259	ENSG00000108094	CUL2	10	p11.21	35008551	35090642	-0.979519	0.327324	0.531346	FALSE	FALSE
11260	ENSG00000135776	ABCB10	1	q42.13	229516582	229558695	-0.979601	0.327283	0.531333	FALSE	FALSE
11261	ENSG00000213424	KRT222	17	q21.2	40654665	40665181	-0.97979	0.32719	0.531287	FALSE	FALSE
11262	ENSG00000119125	GDA	9	q21.13	72114595	72257193	-0.979838	0.327166	0.531287	FALSE	FALSE
11263	ENSG00000234719	NPIPB2	16	p13.13	11927373	11976643	-0.97993	0.327121	0.53128	FALSE	FALSE
11264	ENSG00000164073	MFSD8	4	q28.2	127917732	127966034	-0.981489	0.326352	0.530322	FALSE	FALSE
11265	ENSG00000134077	THUMPD3	3	p25.3	9362842	9386791	-0.981667	0.326264	0.530308	FALSE	FALSE
11266	ENSG00000108433	GOSR2	17	q21.32	46923075	46975524	-0.98185	0.326174	0.530266	FALSE	FALSE
11267	ENSG00000124067	SLC12A4	16	q22.1	67943474	67969601	-0.981918	0.32614	0.530265	FALSE	FALSE
11268	ENSG00000253251	SHLD3	5	q12.3	65624765	65630891	-0.982223	0.32599	0.530126	FALSE	FALSE
11269	ENSG00000175097	RAG2	11	p12	36575574	36598279	-0.982317	0.325944	0.530102	FALSE	FALSE
11270	ENSG00000004399	PLXND1	3	q22.1	129555175	129606818	-0.98246	0.325874	0.530102	FALSE	FALSE
11271	ENSG00000161526	SAP30BP	17	q25.1	75667116	75708062	-0.982471	0.325868	0.530102	FALSE	FALSE
11272	ENSG00000108932	SLC16A6	17	q24.2	68267026	68291267	-0.982603	0.325803	0.530102	FALSE	FALSE
11273	ENSG00000136161	RCBTB2	13	q14.2	48488959	48533256	-0.983733	0.325247	0.529466	FALSE	FALSE
11274	ENSG00000188818	ZDHHC11	5	p15.33	795606	850986	-0.984424	0.324907	0.529151	FALSE	FALSE
11275	ENSG00000101246	ARFRP1	20	q13.33	63698642	63708025	-0.984682	0.32478	0.52905	FALSE	FALSE
11276	ENSG00000134760	DSG1	18	q12.1	31318089	31357029	-0.985522	0.324368	0.528587	FALSE	FALSE
11277	ENSG00000130758	MAP3K10	19	q13.2	40191744	40215575	-0.985801	0.324231	0.528469	FALSE	FALSE
11278	ENSG00000127580	WDR24	16	p13.3	684622	690444	-0.98593	0.324167	0.528418	FALSE	FALSE
11279	ENSG00000073670	ADAM11	17	q21.31	44759031	44781846	-0.986494	0.323891	0.528177	FALSE	FALSE
11280	ENSG00000011485	PPP5C	19	q13.32	46346994	46392981	-0.987476	0.323409	0.527497	FALSE	FALSE
11281	ENSG00000183346	CABCOCO1	10	q21.2	61662961	61766766	-0.987866	0.323218	0.527238	FALSE	FALSE
11282	ENSG00000206560	ANKRD28	3	p25.1	15667236	15859771	-0.988001	0.323152	0.527182	FALSE	FALSE
11283	ENSG00000164068	RNF123	3	p21.31	49689499	49721529	-0.988648	0.322835	0.526777	FALSE	FALSE
11284	ENSG00000081138	CDH7	18	q22.1	65750252	65890341	-0.988742	0.322789	0.526777	FALSE	FALSE
11285	ENSG00000142892	PIGK	1	p31.1	77088990	77219430	-0.989153	0.322588	0.526524	FALSE	FALSE
11286	ENSG00000163754	GYG1	3	q24	148991341	149027668	-0.989589	0.322375	0.526306	FALSE	FALSE
11287	ENSG00000121753	ADGRB2	1	p35.2	31727117	31764893	-0.991102	0.321636	0.525348	FALSE	FALSE
11288	ENSG00000125910	S1PR4	19	p13.3	3172346	3180332	-0.991174	0.321601	0.525348	FALSE	FALSE
11289	ENSG00000184381	PLA2G6	22	q13.1	38111495	38205690	-0.991208	0.321584	0.525348	FALSE	FALSE
11290	ENSG00000171747	LGALS4	19	q13.2	38801671	38813364	-0.991251	0.321563	0.525348	FALSE	FALSE
11291	ENSG00000112996	MRPS30	5	p12	44808925	44820428	-0.991321	0.321529	0.525348	FALSE	FALSE
11292	ENSG00000266728	AC015688.4	17	q11.2	27623364	27640777	-0.991346	0.321517	0.525348	FALSE	FALSE
11293	ENSG00000164867	NOS3	7	q36.1	150990995	151014588	-0.991498	0.321443	0.525348	FALSE	FALSE
11294	ENSG00000178607	ERN1	17	q23.3	64039142	64130819	-0.991564	0.32141	0.525348	FALSE	FALSE
11295	ENSG00000153187	HNRNPU	1	q44	244840638	244864560	-0.991736	0.321326	0.525348	FALSE	FALSE
11296	ENSG00000167740	CYB5D2	17	p13.2	4143168	4187310	-0.991761	0.321314	0.525348	FALSE	FALSE
11297	ENSG00000164849	GPR146	7	p22.3	1044576	1059261	-0.991946	0.321224	0.525289	FALSE	FALSE
11298	ENSG00000175189	INHBC	12	q13.3	57434760	57450828	-0.992078	0.32116	0.525237	FALSE	FALSE
11299	ENSG00000121022	COPS5	8	q13.1	67043079	67083783	-0.992254	0.321074	0.525149	FALSE	FALSE
11300	ENSG00000182670	TTC3	21	q22.13	37073226	37203112	-0.992262	0.32107	0.525149	FALSE	FALSE
11301	ENSG00000155368	DBI	2	q14.2	119366921	119372560	-0.993046	0.320688	0.524727	FALSE	FALSE
11302	ENSG00000175606	TMEM70	8	q21.11	73972437	73982783	-0.993491	0.320471	0.524424	FALSE	FALSE
11303	ENSG00000105479	CCDC114	19	q13.33	48296457	48321894	-0.994059	0.320194	0.524023	FALSE	FALSE
11304	ENSG00000120322	PCDHB8	5	q31.3	141177790	141180529	-0.994262	0.320095	0.523967	FALSE	FALSE
11305	ENSG00000091138	SLC26A3	7	q31.1	107765467	107803225	-0.994323	0.320066	0.523967	FALSE	FALSE
11306	ENSG00000080854	IGSF9B	11	q25	133908564	133956985	-0.994459	0.319999	0.523966	FALSE	FALSE
11307	ENSG00000170906	NDUFA3	19	q13.42	54102728	54109257	-0.994552	0.319954	0.523944	FALSE	FALSE
11308	ENSG00000103160	HSDL1	16	q24.1	84122146	84145192	-0.994661	0.319901	0.52391	FALSE	FALSE
11309	ENSG00000167637	ZNF283	19	q13.31	43827292	43852017	-0.994989	0.319742	0.523754	FALSE	FALSE
11310	ENSG00000148600	CDHR1	10	q23.1	84194635	84219621	-0.995533	0.319477	0.523424	FALSE	FALSE
11311	ENSG00000134954	ETS1	11	q24.3	128458761	128587558	-0.99585	0.319323	0.523276	FALSE	FALSE
11312	ENSG00000272162	AL024498.2	6	p24.2	10747794	10930423	-0.996155	0.319175	0.523138	FALSE	FALSE
11313	ENSG00000260092	AC009163.2	16	q23.1	75528532	75545428	-0.996161	0.319172	0.523138	FALSE	FALSE
11314	ENSG00000137441	FGFBP2	4	p15.32	15960243	15969309	-0.996797	0.318863	0.522784	FALSE	FALSE
11315	ENSG00000090612	ZNF268	12	q24.33	133181409	133214831	-0.996966	0.318781	0.522753	FALSE	FALSE
11316	ENSG00000150764	DIXDC1	11	q23.1	111927144	112022584	-0.997487	0.318528	0.522548	FALSE	FALSE
11317	ENSG00000164542	KIAA0895	7	p14.2	36324221	36390125	-0.997852	0.318351	0.52231	FALSE	FALSE
11318	ENSG00000112335	SNX3	6	q21	108211222	108261260	-0.99807	0.318246	0.522296	FALSE	FALSE
11319	ENSG00000100652	SLC10A1	14	q24.1	69775417	69797289	-0.998196	0.318185	0.522296	FALSE	FALSE
11320	ENSG00000169231	THBS3	1	q22	155195588	155209051	-0.998439	0.318067	0.522208	FALSE	FALSE
11321	ENSG00000114416	FXR1	3	q26.33	180868141	180982753	-0.99845	0.318061	0.522208	FALSE	FALSE
11322	ENSG00000151006	PRSS53	16	p11.2	31083425	31089628	-0.998711	0.317935	0.522097	FALSE	FALSE
11323	ENSG00000198718	TOGARAM1	14	q21.2	44962208	45074431	-0.99886	0.317863	0.522097	FALSE	FALSE
11324	ENSG00000196262	PPIA	7	p13	44796680	44824564	-1.00011	0.317256	0.521243	FALSE	FALSE
11325	ENSG00000179930	ZNF648	1	q25.3	182054570	182061712	-1.00043	0.317103	0.521043	FALSE	FALSE
11326	ENSG00000183873	SCN5A	3	p22.2	38548057	38649673	-1.00068	0.316982	0.520897	FALSE	FALSE
11327	ENSG00000206549	PRSS50	3	p21.31	46712115	46812574	-1.00115	0.316753	0.520625	FALSE	FALSE
11328	ENSG00000111981	ULBP1	6	q25.1	149964007	149973710	-1.00128	0.316689	0.520572	FALSE	FALSE
11329	ENSG00000198841	KTI12	1	p32.3	52032103	52033816	-1.00147	0.316601	0.520532	FALSE	FALSE
11330	ENSG00000175970	UNC119B	12	q24.31	120710435	120723640	-1.00166	0.316508	0.520431	FALSE	FALSE
11331	ENSG00000134186	PRPF38B	1	p13.3	108692323	108701803	-1.00174	0.316468	0.520431	FALSE	FALSE
11332	ENSG00000166971	AKTIP	16	q12.2	53491040	53504411	-1.00193	0.316376	0.520431	FALSE	FALSE
11333	ENSG00000107242	PIP5K1B	9	q21.11	68705414	69009176	-1.0022	0.316248	0.520369	FALSE	FALSE
11334	ENSG00000163444	TMEM183A	1	q32.1	203007386	203024848	-1.00225	0.316223	0.520369	FALSE	FALSE
11335	ENSG00000198626	RYR2	1	q43	237042205	237833988	-1.00232	0.316191	0.520369	FALSE	FALSE
11336	ENSG00000214237	MINDY4B	3	q25.1	150871045	150905439	-1.00244	0.316129	0.520369	FALSE	FALSE
11337	ENSG00000100664	EIF5	14	q32.32	103333544	103345025	-1.00289	0.315914	0.520236	FALSE	FALSE
11338	ENSG00000136878	USP20	9	q34.11	129834698	129881838	-1.00312	0.315804	0.520106	FALSE	FALSE
11339	ENSG00000153201	RANBP2	2	q13	108719481	108785811	-1.00362	0.315562	0.519761	FALSE	FALSE
11340	ENSG00000240021	TEX35	1	q25.2	178513077	178548602	-1.00405	0.315352	0.519519	FALSE	FALSE
11341	ENSG00000164109	MAD2L1	4	q27	120055608	120067074	-1.0043	0.315234	0.519427	FALSE	FALSE
11342	ENSG00000073614	KDM5A	12	p13.33	280129	389454	-1.0044	0.315186	0.519401	FALSE	FALSE
11343	ENSG00000128815	WDFY4	10	q11.23	48684876	48982956	-1.00466	0.315062	0.519249	FALSE	FALSE
11344	ENSG00000187134	AKR1C1	10	p15.1	4963253	4983283	-1.00496	0.314918	0.519113	FALSE	FALSE
11345	ENSG00000135205	CCDC146	7	q11.23	77122434	77329533	-1.00516	0.314819	0.519113	FALSE	FALSE
11346	ENSG00000213930	GALT	9	p13.3	34638133	34651035	-1.00549	0.314659	0.51895	FALSE	FALSE
11347	ENSG00000145882	PCYOX1L	5	q32	149358007	149369653	-1.00629	0.314278	0.518479	FALSE	FALSE
11348	ENSG00000214050	FBXO16	8	p21.1	28348287	28490318	-1.00636	0.314244	0.518475	FALSE	FALSE
11349	ENSG00000099958	DERL3	22	q11.23	23834503	23839128	-1.00818	0.313366	0.517233	FALSE	FALSE
11350	ENSG00000152672	CLEC4F	2	p13.3	70808643	70820600	-1.00886	0.31304	0.516747	FALSE	FALSE
11351	ENSG00000120438	TCP1	6	q25.3	159778498	159789749	-1.00929	0.312836	0.516514	FALSE	FALSE
11352	ENSG00000170365	SMAD1	4	q31.21	145481194	145558079	-1.00976	0.312608	0.516295	FALSE	FALSE
11353	ENSG00000157782	CABP1	12	q24.31	120640552	120667324	-1.01032	0.312342	0.515959	FALSE	FALSE
11354	ENSG00000101280	ANGPT4	20	p13	869899	916317	-1.01104	0.311999	0.515543	FALSE	FALSE
11355	ENSG00000136802	LRRC8A	9	q34.11	128882112	128918039	-1.01118	0.31193	0.515486	FALSE	FALSE
11356	ENSG00000118276	B4GALT6	18	q12.1	31622247	31685836	-1.01164	0.311711	0.515383	FALSE	FALSE
11357	ENSG00000134817	APLNR	11	q12.1	57233577	57237314	-1.01206	0.311509	0.515205	FALSE	FALSE
11358	ENSG00000117791	MARC2	1	q41	220748225	220784815	-1.01256	0.311272	0.514865	FALSE	FALSE
11359	ENSG00000259120	SMIM6	17	q25.1	75646243	75647977	-1.01274	0.311187	0.514775	FALSE	FALSE
11360	ENSG00000197993	KEL	7	q34	142941114	142962681	-1.0129	0.311107	0.514739	FALSE	FALSE
11361	ENSG00000131477	RAMP2	17	q21.2	42758447	42763041	-1.01314	0.310994	0.514629	FALSE	FALSE
11362	ENSG00000170522	ELOVL6	4	q25	110045846	110199199	-1.01472	0.310237	0.513568	FALSE	FALSE
11363	ENSG00000075826	SEC31B	10	q24.31	100486642	100519864	-1.01481	0.310198	0.513554	FALSE	FALSE
11364	ENSG00000160224	AIRE	21	q22.3	44285838	44298648	-1.01501	0.310102	0.513491	FALSE	FALSE
11365	ENSG00000183072	NKX2-5	5	q35.1	173232109	173235357	-1.01518	0.310021	0.513417	FALSE	FALSE
11366	ENSG00000197540	GZMM	19	p13.3	544034	549924	-1.01539	0.309918	0.513349	FALSE	FALSE
11367	ENSG00000187867	PALM3	19	p13.12	14053365	14059159	-1.01607	0.309596	0.512867	FALSE	FALSE
11368	ENSG00000128610	FEZF1	7	q31.32	122301394	122310691	-1.01706	0.309126	0.512348	FALSE	FALSE
11369	ENSG00000154174	TOMM70	3	q12.2	100363431	100401398	-1.01729	0.309014	0.512266	FALSE	FALSE
11370	ENSG00000186334	SLC36A3	5	q33.1	151276762	151303766	-1.01756	0.308887	0.512107	FALSE	FALSE
11371	ENSG00000169951	ZNF764	16	p11.2	30553764	30558498	-1.01778	0.308781	0.512035	FALSE	FALSE
11372	ENSG00000197465	GYPE	4	q31.21	143870867	143905563	-1.0179	0.308725	0.511994	FALSE	FALSE
11373	ENSG00000197943	PLCG2	16	q23.3	81739097	81962693	-1.01812	0.30862	0.511929	FALSE	FALSE
11374	ENSG00000111247	RAD51AP1	12	p13.32	4538798	4560048	-1.01861	0.30839	0.511801	FALSE	FALSE
11375	ENSG00000071655	MBD3	19	p13.3	1573596	1592801	-1.01864	0.308375	0.511801	FALSE	FALSE
11376	ENSG00000198574	SH2D1B	1	q23.3	162395266	162412138	-1.01877	0.308311	0.511773	FALSE	FALSE
11377	ENSG00000159579	RSPRY1	16	q13	57186137	57240475	-1.01942	0.308005	0.511388	FALSE	FALSE
11378	ENSG00000165917	RAPSN	11	p11.2	47437757	47449178	-1.01964	0.307898	0.511294	FALSE	FALSE
11379	ENSG00000006016	CRLF1	19	p13.11	18572220	18607741	-1.0202	0.307632	0.510955	FALSE	FALSE
11380	ENSG00000178125	PPP1R42	8	q13.1	66964099	67056604	-1.02045	0.307516	0.510815	FALSE	FALSE
11381	ENSG00000010438	PRSS3	9	p13.3	33750466	33799231	-1.02134	0.307092	0.510265	FALSE	FALSE
11382	ENSG00000181773	GPR3	1	p36.11	27392644	27395814	-1.02221	0.306683	0.509682	FALSE	FALSE
11383	ENSG00000104613	INTS10	8	p21.3	19817140	19852083	-1.02234	0.306622	0.509682	FALSE	FALSE
11384	ENSG00000255974	CYP2A6	19	q13.2	40843538	40850447	-1.02243	0.306579	0.50967	FALSE	FALSE
11385	ENSG00000185361	TNFAIP8L1	19	p13.3	4639518	4655568	-1.02269	0.306456	0.509518	FALSE	FALSE
11386	ENSG00000173041	ZNF680	7	q11.21	64519884	64563106	-1.02331	0.30616	0.50918	FALSE	FALSE
11387	ENSG00000269067	ZNF728	19	p12	22975468	23003176	-1.0234	0.306118	0.50918	FALSE	FALSE
11388	ENSG00000090097	PCBP4	3	p21.2	51957454	51974016	-1.02386	0.305902	0.509061	FALSE	FALSE
11389	ENSG00000138152	BTBD16	10	q26.13	122271306	122338162	-1.02446	0.305619	0.508694	FALSE	FALSE
11390	ENSG00000113593	PPWD1	5	q12.3	65563236	65587549	-1.02556	0.305099	0.507982	FALSE	FALSE
11391	ENSG00000101310	SEC23B	20	p11.23	18507482	18561415	-1.02562	0.30507	0.507982	FALSE	FALSE
11392	ENSG00000142082	SIRT3	11	p15.5	215458	236931	-1.02597	0.304907	0.507817	FALSE	FALSE
11393	ENSG00000174173	TRMT10C	3	q12.3	101561862	101566446	-1.0264	0.304703	0.507581	FALSE	FALSE
11394	ENSG00000179295	PTPN11	12	q24.13	112418351	112509913	-1.02693	0.304452	0.507214	FALSE	FALSE
11395	ENSG00000226124	FTCDNL1	2	q33.1	199760544	199851173	-1.02791	0.303992	0.506653	FALSE	FALSE
11396	ENSG00000101367	MAPRE1	20	q11.21	32819893	32850405	-1.02815	0.303879	0.506517	FALSE	FALSE
11397	ENSG00000163638	ADAMTS9	3	p14.1	64515654	64688000	-1.02828	0.30382	0.50647	FALSE	FALSE
11398	ENSG00000047346	FAM214A	15	q21.3	52581317	52709817	-1.0287	0.303621	0.506241	FALSE	FALSE
11399	ENSG00000140398	NEIL1	15	q24.2	75346955	75357114	-1.02965	0.303172	0.505596	FALSE	FALSE
11400	ENSG00000141367	CLTC	17	q23.1	59619689	59696956	-1.02977	0.303119	0.505572	FALSE	FALSE
11401	ENSG00000184232	OAF	11	q23.3	120210767	120230332	-1.02998	0.303021	0.505572	FALSE	FALSE
11402	ENSG00000186265	BTLA	3	q13.2	112463968	112499561	-1.03028	0.302877	0.505514	FALSE	FALSE
11403	ENSG00000070495	JMJD6	17	q25.1	76712832	76726799	-1.03054	0.302758	0.505367	FALSE	FALSE
11404	ENSG00000234465	PINLYP	19	q13.31	43576800	43583964	-1.03085	0.30261	0.505189	FALSE	FALSE
11405	ENSG00000198570	RD3	1	q32.3	211476522	211492917	-1.03174	0.302194	0.504734	FALSE	FALSE
11406	ENSG00000213920	MDP1	14	q12	24213937	24216070	-1.03195	0.302095	0.504618	FALSE	FALSE
11407	ENSG00000146021	KLHL3	5	q31.2	137617500	137736090	-1.03247	0.301851	0.50434	FALSE	FALSE
11408	ENSG00000164393	ADGRF2	6	p12.3	47656436	47697797	-1.03265	0.30177	0.504281	FALSE	FALSE
11409	ENSG00000187231	SESTD1	2	q31.2	179101692	179264790	-1.03315	0.301536	0.504044	FALSE	FALSE
11410	ENSG00000115310	RTN4	2	p16.1	54972187	55112621	-1.03328	0.301474	0.503991	FALSE	FALSE
11411	ENSG00000038274	MAT2B	5	q34	163503114	163519336	-1.03331	0.30146	0.503991	FALSE	FALSE
11412	ENSG00000106608	URGCP	7	p13	43875894	43926411	-1.03416	0.30106	0.503506	FALSE	FALSE
11413	ENSG00000175868	CALCB	11	p15.2	14904997	15082342	-1.03418	0.30105	0.503506	FALSE	FALSE
11414	ENSG00000198093	ZNF649	19	q13.41	51889224	51905040	-1.03427	0.301011	0.503506	FALSE	FALSE
11415	ENSG00000184857	TMEM186	16	p13.2	8780384	8797648	-1.03471	0.300804	0.503231	FALSE	FALSE
11416	ENSG00000124193	SRSF6	20	q13.11	43457928	43464247	-1.03487	0.300728	0.503173	FALSE	FALSE
11417	ENSG00000167664	TMIGD2	19	p13.3	4292232	4302431	-1.03507	0.300638	0.503107	FALSE	FALSE
11418	ENSG00000074416	MGLL	3	q21.3	127689062	128052190	-1.03511	0.300618	0.503107	FALSE	FALSE
11419	ENSG00000119321	FKBP15	9	q32	113161006	113221361	-1.03542	0.300475	0.502937	FALSE	FALSE
11420	ENSG00000078668	VDAC3	8	p11.21	42391624	42405897	-1.03548	0.300444	0.502936	FALSE	FALSE
11421	ENSG00000164949	GEM	8	q22.1	94249253	94262350	-1.03556	0.30041	0.50293	FALSE	FALSE
11422	ENSG00000086730	LAT2	7	q11.23	74199652	74229834	-1.0357	0.300342	0.502868	FALSE	FALSE
11423	ENSG00000114021	NIT2	3	q12.2	100334701	100361635	-1.03631	0.300059	0.502549	FALSE	FALSE
11424	ENSG00000075234	TTC38	22	q13.31	46267961	46294008	-1.03685	0.299806	0.502227	FALSE	FALSE
11425	ENSG00000156042	CFAP70	10	q22.2	73253759	73358859	-1.03695	0.299758	0.502197	FALSE	FALSE
11426	ENSG00000174326	SLC16A11	17	p13.1	7041630	7043923	-1.03703	0.299721	0.502197	FALSE	FALSE
11427	ENSG00000132561	MATN2	8	q22.1	97868840	98036716	-1.0376	0.299454	0.501855	FALSE	FALSE
11428	ENSG00000123338	NCKAP1L	12	q13.13	54497711	54548238	-1.03792	0.299306	0.501747	FALSE	FALSE
11429	ENSG00000100908	EMC9	14	q12	24138959	24141588	-1.03814	0.299203	0.501626	FALSE	FALSE
11430	ENSG00000257017	HP	16	q22.2	72054592	72061055	-1.03837	0.299096	0.501499	FALSE	FALSE
11431	ENSG00000176108	CHMP6	17	q25.3	80991598	81009517	-1.0394	0.298619	0.500903	FALSE	FALSE
11432	ENSG00000162814	SPATA17	1	q41	217631324	217871696	-1.03955	0.298549	0.500837	FALSE	FALSE
11433	ENSG00000204149	AGAP6	10	q11.23	49982190	50010499	-1.03977	0.298446	0.500817	FALSE	FALSE
11434	ENSG00000183092	BEGAIN	14	q32.2	100537147	100587413	-1.0398	0.298433	0.500817	FALSE	FALSE
11435	ENSG00000091164	TXNL1	18	q21.31	56597208	56651600	-1.04021	0.298242	0.500681	FALSE	FALSE
11436	ENSG00000102970	CCL17	16	q21	57404767	57416062	-1.04047	0.298123	0.500583	FALSE	FALSE
11437	ENSG00000176909	MAMSTR	19	q13.33	48712742	48719721	-1.04071	0.298009	0.500442	FALSE	FALSE
11438	ENSG00000142156	COL6A1	21	q22.3	45981737	46005050	-1.04131	0.297731	0.500181	FALSE	FALSE
11439	ENSG00000196208	GREB1	2	p25.1	11482341	11642788	-1.04177	0.297518	0.499874	FALSE	FALSE
11440	ENSG00000181904	C5orf24	5	q31.1	134845680	134859737	-1.04348	0.296724	0.498847	FALSE	FALSE
11441	ENSG00000173641	HSPB7	1	p36.13	16014028	16019594	-1.04363	0.296655	0.498782	FALSE	FALSE
11442	ENSG00000134184	GSTM1	1	p13.3	109687814	109709039	-1.04412	0.296428	0.498553	FALSE	FALSE
11443	ENSG00000158169	FANCC	9	q22.32	95099054	95426796	-1.04429	0.296352	0.498476	FALSE	FALSE
11444	ENSG00000126522	ASL	7	q11.21	66075798	66093558	-1.04448	0.296264	0.498431	FALSE	FALSE
11445	ENSG00000116679	IVNS1ABP	1	q25.3	185296388	185317329	-1.04523	0.295917	0.497999	FALSE	FALSE
11446	ENSG00000230062	ANKRD66	6	p12.3	46746917	46759506	-1.04532	0.295876	0.497983	FALSE	FALSE
11447	ENSG00000118046	STK11	19	p13.3	1177558	1228435	-1.04541	0.295835	0.497983	FALSE	FALSE
11448	ENSG00000099625	CBARP	19	p13.3	1228287	1238027	-1.04553	0.295777	0.497983	FALSE	FALSE
11449	ENSG00000167842	MIS12	17	p13.2	5486285	5490814	-1.04578	0.295665	0.497882	FALSE	FALSE
11450	ENSG00000123643	SLC36A1	5	q33.1	151437046	151492381	-1.04741	0.294913	0.497177	FALSE	FALSE
11451	ENSG00000113805	CNTN3	3	p12.3	74262568	74521140	-1.04773	0.294764	0.496978	FALSE	FALSE
11452	ENSG00000164418	GRIK2	6	q16.3	101181257	102070083	-1.04797	0.294654	0.496842	FALSE	FALSE
11453	ENSG00000165802	NSMF	9	q34.3	137447573	137459334	-1.04803	0.294626	0.496842	FALSE	FALSE
11454	ENSG00000140986	RPL3L	16	p13.3	1943974	1957606	-1.04805	0.294617	0.496842	FALSE	FALSE
11455	ENSG00000146833	TRIM4	7	q22.1	99876958	99919600	-1.04842	0.294445	0.496695	FALSE	FALSE
11456	ENSG00000088827	SIGLEC1	20	p13	3686970	3707128	-1.04851	0.294405	0.496678	FALSE	FALSE
11457	ENSG00000154767	XPC	3	p25.1	14145147	14178783	-1.04905	0.294154	0.496408	FALSE	FALSE
11458	ENSG00000143355	LHX9	1	q31.3	197911902	197935478	-1.04918	0.294094	0.496408	FALSE	FALSE
11459	ENSG00000177464	GPR4	19	q13.32	45589764	45602208	-1.04924	0.294069	0.496408	FALSE	FALSE
11460	ENSG00000265818	EEF1E1-BLOC1S5	6	p24.3	8015726	8102530	-1.04952	0.29394	0.496408	FALSE	FALSE
11461	ENSG00000161265	U2AF1L4	19	q13.12	35742464	35745445	-1.04982	0.2938	0.49632	FALSE	FALSE
11462	ENSG00000205309	NT5M	17	p11.2	17303335	17347663	-1.05044	0.293515	0.49589	FALSE	FALSE
11463	ENSG00000170145	SIK2	11	q23.1	111602391	111730853	-1.05072	0.293389	0.495751	FALSE	FALSE
11464	ENSG00000113494	PRLR	5	p13.2	35048756	35230589	-1.05082	0.293341	0.495749	FALSE	FALSE
11465	ENSG00000186812	ZNF397	18	q12.2	35241030	35267133	-1.05204	0.292781	0.495007	FALSE	FALSE
11466	ENSG00000170270	GON7	14	q32.12	93202894	93207094	-1.05219	0.292711	0.49494	FALSE	FALSE
11467	ENSG00000025039	RRAGD	6	q15	89364636	89412270	-1.05315	0.29227	0.494551	FALSE	FALSE
11468	ENSG00000165973	NELL1	11	p15.1	20669551	21575681	-1.0532	0.29225	0.494551	FALSE	FALSE
11469	ENSG00000119147	C2orf40	2	q12.2	106063246	106078159	-1.05322	0.292239	0.494551	FALSE	FALSE
11470	ENSG00000182742	HOXB4	17	q21.32	48575513	48580111	-1.05326	0.292224	0.494551	FALSE	FALSE
11471	ENSG00000183655	KLHL25	15	q25.3	85759323	85795030	-1.0537	0.29202	0.494426	FALSE	FALSE
11472	ENSG00000139826	ABHD13	13	q33.3	108218379	108234255	-1.05452	0.291644	0.494052	FALSE	FALSE
11473	ENSG00000163412	EIF4E3	3	p13	71675416	71754773	-1.05499	0.291429	0.493942	FALSE	FALSE
11474	ENSG00000108599	AKAP10	17	p11.2	19904302	19978343	-1.05502	0.291415	0.493942	FALSE	FALSE
11475	ENSG00000147475	ERLIN2	8	p11.23	37736601	37759101	-1.05562	0.291142	0.493609	FALSE	FALSE
11476	ENSG00000153165	RGPD3	2	q12.2	106391290	106468376	-1.05646	0.29076	0.493114	FALSE	FALSE
11477	ENSG00000181074	OR52N4	11	p15.4	5754243	5755905	-1.05674	0.290632	0.492999	FALSE	FALSE
11478	ENSG00000177119	ANO6	12	q12	45215987	45440404	-1.057	0.29051	0.492843	FALSE	FALSE
11479	ENSG00000138758	SEPT11	4	q21.1	76949703	77040384	-1.05702	0.290503	0.492843	FALSE	FALSE
11480	ENSG00000164270	HTR4	5	q32	148451032	148677235	-1.05743	0.290315	0.492715	FALSE	FALSE
11481	ENSG00000134253	TRIM45	1	p13.1	117111060	117122587	-1.05758	0.290247	0.492651	FALSE	FALSE
11482	ENSG00000156976	EIF4A2	3	q27.3	186783205	186789900	-1.05807	0.290026	0.492326	FALSE	FALSE
11483	ENSG00000140481	CCDC33	15	q24.1	74202705	74336472	-1.05927	0.289475	0.491647	FALSE	FALSE
11484	ENSG00000102878	HSF4	16	q22.1	67164681	67169945	-1.05943	0.289405	0.491585	FALSE	FALSE
11485	ENSG00000102743	SLC25A15	13	q14.11	40789412	40810111	-1.0598	0.289234	0.491451	FALSE	FALSE
11486	ENSG00000182013	PNMA8A	19	q13.32	46466491	46471563	-1.05997	0.289157	0.491412	FALSE	FALSE
11487	ENSG00000180061	TMEM150B	19	q13.42	55312801	55334048	-1.0602	0.289051	0.491283	FALSE	FALSE
11488	ENSG00000112096	SOD2	6	q25.3	159669057	159745186	-1.06046	0.288938	0.491191	FALSE	FALSE
11489	ENSG00000113905	HRG	3	q27.3	186660216	186678240	-1.06056	0.288889	0.491159	FALSE	FALSE
11490	ENSG00000159461	AMFR	16	q13	56361452	56425538	-1.06076	0.2888	0.491109	FALSE	FALSE
11491	ENSG00000133318	RTN3	11	q13.1	63681446	63759891	-1.06156	0.288436	0.490694	FALSE	FALSE
11492	ENSG00000143476	DTL	1	q32.3	212035553	212107400	-1.06167	0.288385	0.490658	FALSE	FALSE
11493	ENSG00000124357	NAGK	2	p13.3	71064344	71079805	-1.0621	0.288191	0.490429	FALSE	FALSE
11494	ENSG00000067533	RRP15	1	q41	218285287	218337983	-1.06292	0.287816	0.489894	FALSE	FALSE
11495	ENSG00000157064	NMNAT2	1	q25.3	183248237	183418602	-1.06407	0.287295	0.489159	FALSE	FALSE
11496	ENSG00000095110	NXPE1	11	q23.2	114521645	114559895	-1.06411	0.287281	0.489159	FALSE	FALSE
11497	ENSG00000123143	PKN1	19	p13.12	14433053	14471867	-1.06445	0.287125	0.488971	FALSE	FALSE
11498	ENSG00000188051	TMEM221	19	p13.11	17435509	17448567	-1.065	0.286874	0.488746	FALSE	FALSE
11499	ENSG00000182923	CEP63	3	q22.2	134485721	134575017	-1.06505	0.286854	0.488746	FALSE	FALSE
11500	ENSG00000251692	PTX4	16	p13.3	1485886	1488981	-1.06512	0.286822	0.488746	FALSE	FALSE
11501	ENSG00000127362	TAS2R3	7	q34	141764097	141765197	-1.06566	0.286579	0.488447	FALSE	FALSE
11502	ENSG00000109270	LAMTOR3	4	q23	99878336	99894490	-1.06573	0.286544	0.488438	FALSE	FALSE
11503	ENSG00000138722	MMRN1	4	q22.1	89879532	89954629	-1.06577	0.286529	0.488438	FALSE	FALSE
11504	ENSG00000172785	CBWD1	9	p24.3	121038	179147	-1.06595	0.286444	0.488369	FALSE	FALSE
11505	ENSG00000082196	C1QTNF3	5	p13.2	34019448	34043832	-1.06639	0.286246	0.48817	FALSE	FALSE
11506	ENSG00000211452	DIO1	1	p32.3	53891239	53911086	-1.06649	0.286204	0.48817	FALSE	FALSE
11507	ENSG00000164074	ABHD18	4	q28.2	127965306	128039927	-1.06651	0.286194	0.48817	FALSE	FALSE
11508	ENSG00000125703	ATG4C	1	p31.3	62784135	62865513	-1.0673	0.285835	0.487837	FALSE	FALSE
11509	ENSG00000222014	RAB6C	2	q21.1	129979664	129982738	-1.06763	0.285689	0.487638	FALSE	FALSE
11510	ENSG00000102763	VWA8	13	q14.11	41566837	41961120	-1.06811	0.285472	0.487471	FALSE	FALSE
11511	ENSG00000124140	SLC12A5	20	q13.12	46021690	46060152	-1.06823	0.285417	0.487428	FALSE	FALSE
11512	ENSG00000106366	SERPINE1	7	q22.1	101127089	101139266	-1.06842	0.285331	0.487331	FALSE	FALSE
11513	ENSG00000196565	HBG2	11	p15.4	5253190	5505605	-1.06864	0.285233	0.487215	FALSE	FALSE
11514	ENSG00000224982	TMEM233	12	q24.23	119593459	119643066	-1.06882	0.285149	0.487173	FALSE	FALSE
11515	ENSG00000138593	SECISBP2L	15	q21.1	48988476	49046563	-1.06883	0.285145	0.487173	FALSE	FALSE
11516	ENSG00000170627	GTSF1	12	q13.13	54455950	54473602	-1.06923	0.284967	0.487028	FALSE	FALSE
11517	ENSG00000159692	CTBP1	4	p16.3	1211448	1249953	-1.0695	0.284843	0.486904	FALSE	FALSE
11518	ENSG00000155545	MIER3	5	q11.2	56919602	56971675	-1.06952	0.284835	0.486904	FALSE	FALSE
11519	ENSG00000177990	DPY19L2	12	q14.2	63558913	63668939	-1.06988	0.284672	0.486763	FALSE	FALSE
11520	ENSG00000214357	NEURL1B	5	q35.1	172641266	172691540	-1.06989	0.28467	0.486763	FALSE	FALSE
11521	ENSG00000008018	PSMB1	6	q27	170535117	170553341	-1.07008	0.284583	0.486713	FALSE	FALSE
11522	ENSG00000175820	CCDC168	13	q33.1	102729369	102759070	-1.07012	0.284566	0.486713	FALSE	FALSE
11523	ENSG00000146414	SHPRH	6	q24.3	145864245	145964423	-1.07067	0.284317	0.486485	FALSE	FALSE
11524	ENSG00000147488	ST18	8	q11.23	52110839	52460959	-1.07068	0.284314	0.486485	FALSE	FALSE
11525	ENSG00000123838	C4BPA	1	q32.2	207104262	207144972	-1.07195	0.283744	0.485784	FALSE	FALSE
11526	ENSG00000206052	DOK6	18	q22.2	69401055	69849087	-1.07218	0.283641	0.485668	FALSE	FALSE
11527	ENSG00000183049	CAMK1D	10	p13	12349482	12835545	-1.07234	0.283569	0.485668	FALSE	FALSE
11528	ENSG00000049883	PTCD2	5	q13.2	72320367	72368395	-1.07245	0.283516	0.485648	FALSE	FALSE
11529	ENSG00000152642	GPD1L	3	p22.3	32105689	32168713	-1.0739	0.282869	0.484791	FALSE	FALSE
11530	ENSG00000198860	TSEN15	1	q25.3	184051651	184123978	-1.07451	0.282594	0.484473	FALSE	FALSE
11531	ENSG00000159251	ACTC1	15	q14	34788095	34795726	-1.07542	0.282185	0.483923	FALSE	FALSE
11532	ENSG00000108187	PBLD	10	q21.3	68282660	68333049	-1.07548	0.28216	0.483923	FALSE	FALSE
11533	ENSG00000132846	ZBED3	5	q13.3	77072072	77087323	-1.07592	0.281962	0.483793	FALSE	FALSE
11534	ENSG00000261459	AC002310.5	16	p11.2	30525923	30534852	-1.07749	0.281263	0.482947	FALSE	FALSE
11535	ENSG00000163389	POGLUT1	3	q13.33	119468938	119494708	-1.07771	0.281164	0.482878	FALSE	FALSE
11536	ENSG00000196843	ARID5A	2	q11.2	96536743	96552638	-1.07776	0.281142	0.482878	FALSE	FALSE
11537	ENSG00000161914	ZNF653	19	p13.2	11483427	11505923	-1.07794	0.28106	0.482801	FALSE	FALSE
11538	ENSG00000151611	MMAA	4	q31.21	145599042	145660035	-1.07796	0.281053	0.482801	FALSE	FALSE
11539	ENSG00000171557	FGG	4	q32.1	154604134	154612967	-1.07804	0.281016	0.482801	FALSE	FALSE
11540	ENSG00000111011	RSRC2	12	q24.31	122503458	122527000	-1.07833	0.280888	0.482708	FALSE	FALSE
11541	ENSG00000034239	EFCAB1	8	q11.21	48710789	48735311	-1.07863	0.280754	0.482527	FALSE	FALSE
11542	ENSG00000196118	CCDC189	16	p11.2	30757423	30762710	-1.07893	0.280619	0.482346	FALSE	FALSE
11543	ENSG00000273047	AL121845.2	20	q13.33	63738270	63740398	-1.07965	0.280299	0.481948	FALSE	FALSE
11544	ENSG00000090316	MAEA	4	p16.3	1289851	1340147	-1.07972	0.280267	0.481943	FALSE	FALSE
11545	ENSG00000171368	TPPP	5	p15.33	659862	693395	-1.08013	0.280082	0.481717	FALSE	FALSE
11546	ENSG00000165943	MOAP1	14	q32.12	93182196	93184928	-1.08024	0.280034	0.481695	FALSE	FALSE
11547	ENSG00000129654	FOXJ1	17	q25.1	76136333	76141299	-1.08105	0.279677	0.48123	FALSE	FALSE
11548	ENSG00000120306	CYSTM1	5	q31.3	140174642	140282052	-1.08133	0.279551	0.481115	FALSE	FALSE
11549	ENSG00000129559	NEDD8	14	q12	24216852	24232454	-1.08142	0.279509	0.481093	FALSE	FALSE
11550	ENSG00000151687	ANKAR	2	q32.2	189674290	189761193	-1.08184	0.279324	0.481022	FALSE	FALSE
11551	ENSG00000155876	RRAGA	9	p22.1	19049395	19050983	-1.08196	0.279268	0.480981	FALSE	FALSE
11552	ENSG00000204661	C5orf60	5	q35.3	179641544	179645046	-1.08201	0.27925	0.480981	FALSE	FALSE
11553	ENSG00000126106	TMEM53	1	p34.1	44635238	44674555	-1.08313	0.27875	0.480442	FALSE	FALSE
11554	ENSG00000167711	SERPINF2	17	p13.3	1742836	1755268	-1.0832	0.278718	0.480437	FALSE	FALSE
11555	ENSG00000113522	RAD50	5	q31.1	132556019	132646344	-1.08321	0.278715	0.480437	FALSE	FALSE
11556	ENSG00000198483	ANKRD35	1	q21.1	145866560	145885866	-1.08331	0.278671	0.480437	FALSE	FALSE
11557	ENSG00000070961	ATP2B1	12	q21.33	89588049	89709300	-1.08349	0.278589	0.480366	FALSE	FALSE
11558	ENSG00000187912	CLEC17A	19	p13.12	14583084	14611157	-1.08472	0.278046	0.479632	FALSE	FALSE
11559	ENSG00000188747	NOXA1	9	q34.3	137423350	137434406	-1.08483	0.277995	0.479594	FALSE	FALSE
11560	ENSG00000124444	ZNF576	19	q13.31	43596392	43601157	-1.0874	0.27686	0.477988	FALSE	FALSE
11561	ENSG00000117640	MTFR1L	1	p36.11	25818640	25832942	-1.08753	0.276803	0.477965	FALSE	FALSE
11562	ENSG00000215704	CELA2B	1	p36.21	15465909	15491400	-1.08764	0.276753	0.477965	FALSE	FALSE
11563	ENSG00000171049	FPR2	19	q13.41	51752026	51770526	-1.08776	0.276703	0.477965	FALSE	FALSE
11564	ENSG00000091513	TF	3	q22.1	133745956	133796640	-1.0878	0.276685	0.477965	FALSE	FALSE
11565	ENSG00000152527	PLEKHH2	2	p21	43637273	43767987	-1.08805	0.276574	0.477946	FALSE	FALSE
11566	ENSG00000163395	IGFN1	1	q32.1	201190825	201228952	-1.08808	0.276559	0.477946	FALSE	FALSE
11567	ENSG00000081818	PCDHB4	5	q31.3	141121799	141125623	-1.08862	0.276323	0.477616	FALSE	FALSE
11568	ENSG00000109519	GRPEL1	4	p16.1	7058906	7068197	-1.08891	0.276193	0.477539	FALSE	FALSE
11569	ENSG00000012822	CALCOCO1	12	q13.13	53708517	53727745	-1.08893	0.276185	0.477539	FALSE	FALSE
11570	ENSG00000148357	HMCN2	9	q34.11	130265882	130434123	-1.08919	0.276068	0.477475	FALSE	FALSE
11571	ENSG00000146243	IRAK1BP1	6	q14.1	78867472	78946440	-1.08964	0.275873	0.477238	FALSE	FALSE
11572	ENSG00000179938	GOLGA8J	15	q13.2	30083053	30093499	-1.08973	0.275832	0.477216	FALSE	FALSE
11573	ENSG00000213413	PVRIG	7	q22.1	100218241	100221490	-1.0902	0.275625	0.476959	FALSE	FALSE
11574	ENSG00000162032	SPSB3	16	p13.3	1776712	1793700	-1.09021	0.275623	0.476959	FALSE	FALSE
11575	ENSG00000158615	PPP1R15B	1	q32.1	204403387	204411791	-1.09057	0.27546	0.476825	FALSE	FALSE
11576	ENSG00000143867	OSR1	2	p24.1	19351485	19358653	-1.09081	0.275358	0.476772	FALSE	FALSE
11577	ENSG00000131152	AC010531.1	16	q24.2	87302876	87334273	-1.0909	0.275318	0.476772	FALSE	FALSE
11578	ENSG00000158528	PPP1R9A	7	q21.3	94907202	95296415	-1.09093	0.275303	0.476772	FALSE	FALSE
11579	ENSG00000164741	DLC1	8	p22	13083361	13604610	-1.09134	0.275122	0.476591	FALSE	FALSE
11580	ENSG00000261594	TPBGL	11	q13.4	75240905	75243697	-1.09162	0.275001	0.476432	FALSE	FALSE
11581	ENSG00000151012	SLC7A11	4	q28.3	138164097	138242349	-1.09167	0.274979	0.476432	FALSE	FALSE
11582	ENSG00000080493	SLC4A4	4	q13.3	71062667	71572087	-1.0921	0.274788	0.476213	FALSE	FALSE
11583	ENSG00000173253	DMRT2	9	p24.3	1049858	1057552	-1.09323	0.274294	0.47576	FALSE	FALSE
11584	ENSG00000188010	MORN2	2	p22.1	38875962	38929072	-1.09334	0.274244	0.475754	FALSE	FALSE
11585	ENSG00000115318	LOXL3	2	p13.1	74532414	74555690	-1.0939	0.273999	0.475437	FALSE	FALSE
11586	ENSG00000090263	MRPS33	7	q34	141002610	141015228	-1.09401	0.273951	0.475416	FALSE	FALSE
11587	ENSG00000137941	TTLL7	1	p31.1	83865028	83999150	-1.09427	0.273836	0.475317	FALSE	FALSE
11588	ENSG00000156113	KCNMA1	10	q22.3	76869601	77638369	-1.09443	0.273767	0.475248	FALSE	FALSE
11589	ENSG00000196418	ZNF124	1	q44	247121975	247172016	-1.09597	0.273091	0.474224	FALSE	FALSE
11590	ENSG00000117616	RSRP1	1	p36.11	25242237	25338213	-1.09598	0.273086	0.474224	FALSE	FALSE
11591	ENSG00000175582	RAB6A	11	q13.4	73675638	73761137	-1.09625	0.272968	0.474224	FALSE	FALSE
11592	ENSG00000104450	SPAG1	8	q22.2	100157906	100259278	-1.0965	0.272861	0.474176	FALSE	FALSE
11593	ENSG00000122378	PRXL2A	10	q23.1	80407829	80437115	-1.0968	0.272728	0.473995	FALSE	FALSE
11594	ENSG00000124380	SNRNP27	2	p13.3	69893560	69905575	-1.09706	0.272616	0.473901	FALSE	FALSE
11595	ENSG00000006576	PHTF2	7	q11.23	77798792	77957503	-1.09708	0.272606	0.473901	FALSE	FALSE
11596	ENSG00000259164	AC007375.1	14	q24.3	77098311	77225462	-1.09744	0.27245	0.473713	FALSE	FALSE
11597	ENSG00000135914	HTR2B	2	q37.1	231108230	231125118	-1.09745	0.272444	0.473713	FALSE	FALSE
11598	ENSG00000198780	FAM169A	5	q13.3	74777574	74866951	-1.09777	0.272304	0.473635	FALSE	FALSE
11599	ENSG00000154127	UBASH3B	11	q24.1	122655675	122814473	-1.0987	0.271899	0.473106	FALSE	FALSE
11600	ENSG00000076706	MCAM	11	q23.3	119308529	119321521	-1.09883	0.271842	0.473057	FALSE	FALSE
11601	ENSG00000113356	POLR3G	5	q14.3	90471748	90514553	-1.09891	0.271807	0.473047	FALSE	FALSE
11602	ENSG00000183186	C2CD4C	19	p13.3	405438	409170	-1.09923	0.271667	0.472903	FALSE	FALSE
11603	ENSG00000037965	HOXC8	12	q13.13	54009106	54012362	-1.09926	0.271654	0.472903	FALSE	FALSE
11604	ENSG00000110958	PTGES3	12	q13.3	56663341	56688408	-1.0997	0.271463	0.472698	FALSE	FALSE
11605	ENSG00000066056	TIE1	1	p34.2	43300993	43323108	-1.0998	0.271417	0.472669	FALSE	FALSE
11606	ENSG00000049192	ADAMTS6	5	q12.3	65148736	65481920	-1.10002	0.271325	0.472559	FALSE	FALSE
11607	ENSG00000148341	SH3GLB2	9	q34.11	129007036	129028303	-1.10038	0.271166	0.472381	FALSE	FALSE
11608	ENSG00000114796	KLHL24	3	q27.1	183635568	183684477	-1.1005	0.271112	0.472375	FALSE	FALSE
11609	ENSG00000115165	CYTIP	2	q24.1	157414619	157488961	-1.10056	0.271087	0.472375	FALSE	FALSE
11610	ENSG00000160117	ANKLE1	19	p13.11	17281645	17287646	-1.10135	0.270745	0.472099	FALSE	FALSE
11611	ENSG00000118514	ALDH8A1	6	q23.3	134917390	134950122	-1.1019	0.270505	0.471904	FALSE	FALSE
11612	ENSG00000125445	MRPS7	17	q25.1	75261674	75266373	-1.10302	0.270019	0.4714	FALSE	FALSE
11613	ENSG00000164070	HSPA4L	4	q28.1	127781821	127840733	-1.10332	0.269886	0.471303	FALSE	FALSE
11614	ENSG00000008405	CRY1	12	q23.3	106991364	107093829	-1.10361	0.269761	0.471185	FALSE	FALSE
11615	ENSG00000184984	CHRM5	15	q14	33968720	34067457	-1.10402	0.269587	0.47093	FALSE	FALSE
11616	ENSG00000128683	GAD1	2	q31.1	170813213	170861151	-1.10464	0.269316	0.470729	FALSE	FALSE
11617	ENSG00000129595	EPB41L4A	5	q22.2	112142441	112419316	-1.10519	0.269077	0.47044	FALSE	FALSE
11618	ENSG00000148204	CRB2	9	q33.3	123356170	123380324	-1.10522	0.269062	0.47044	FALSE	FALSE
11619	ENSG00000249222	ATP5MGL	22	q13.2	42639803	42640601	-1.10574	0.268841	0.470128	FALSE	FALSE
11620	ENSG00000107807	TLX1	10	q24.31	101130505	101137789	-1.10576	0.268832	0.470128	FALSE	FALSE
11621	ENSG00000198954	KIF1BP	10	q22.1	68988721	69043544	-1.10577	0.268825	0.470128	FALSE	FALSE
11622	ENSG00000156886	ITGAD	16	p11.2	31393312	31426505	-1.10591	0.268766	0.470128	FALSE	FALSE
11623	ENSG00000174695	TMEM167A	5	q14.2	83052846	83077863	-1.10643	0.268541	0.469853	FALSE	FALSE
11624	ENSG00000105708	ZNF14	19	p13.11	19710471	19733097	-1.108	0.267861	0.469113	FALSE	FALSE
11625	ENSG00000176732	PFN4	2	p23.3	24115371	24123477	-1.10819	0.267781	0.469024	FALSE	FALSE
11626	ENSG00000116748	AMPD1	1	p13.2	114673090	114695618	-1.10861	0.267597	0.468803	FALSE	FALSE
11627	ENSG00000249319	AC068533.4	7	q11.21	66087761	66152277	-1.11057	0.266755	0.467576	FALSE	FALSE
11628	ENSG00000156564	LRFN2	6	p21.1	40391586	40587465	-1.11111	0.266521	0.467315	FALSE	FALSE
11629	ENSG00000127022	CANX	5	q35.3	179678628	179730925	-1.11117	0.266495	0.467315	FALSE	FALSE
11630	ENSG00000162971	TYW5	2	q33.1	199929975	199955736	-1.1112	0.26648	0.467315	FALSE	FALSE
11631	ENSG00000154016	GRAP	17	p11.2	19020673	19047637	-1.11138	0.266404	0.46726	FALSE	FALSE
11632	ENSG00000204311	PJVK	2	q31.2	178451346	178461409	-1.11186	0.2662	0.466953	FALSE	FALSE
11633	ENSG00000106868	SUSD1	9	q32	112040785	112175408	-1.11229	0.266013	0.466675	FALSE	FALSE
11634	ENSG00000139714	MORN3	12	q24.31	121648742	121672631	-1.11252	0.265917	0.466605	FALSE	FALSE
11635	ENSG00000063660	GPC1	2	q37.3	240435671	240468078	-1.11281	0.265789	0.466433	FALSE	FALSE
11636	ENSG00000106560	GIMAP2	7	q36.1	150685697	150693641	-1.11301	0.265703	0.466379	FALSE	FALSE
11637	ENSG00000117280	RAB29	1	q32.1	205767986	205775460	-1.11304	0.265689	0.466379	FALSE	FALSE
11638	ENSG00000141873	SLC39A3	19	p13.3	2732204	2740152	-1.11316	0.265641	0.466371	FALSE	FALSE
11639	ENSG00000243943	ZNF512	2	p23.3	27582969	27623215	-1.11424	0.265176	0.465705	FALSE	FALSE
11640	ENSG00000110427	KIAA1549L	11	p13	33376466	33674102	-1.11437	0.265121	0.465658	FALSE	FALSE
11641	ENSG00000260027	HOXB7	17	q21.32	48607227	48633572	-1.11442	0.265101	0.465658	FALSE	FALSE
11642	ENSG00000188981	MSANTD1	4	p16.3	3244369	3271738	-1.11478	0.264943	0.465493	FALSE	FALSE
11643	ENSG00000095209	TMEM38B	9	q31.2	105694544	105776612	-1.11479	0.264942	0.465493	FALSE	FALSE
11644	ENSG00000188636	RTL6	22	q13.31	44492572	44498298	-1.11588	0.264473	0.46503	FALSE	FALSE
11645	ENSG00000064763	FAR2	12	p11.22	29149103	29340980	-1.11613	0.264366	0.46503	FALSE	FALSE
11646	ENSG00000134255	CEPT1	1	p13.3	111139627	111185102	-1.11616	0.264353	0.46503	FALSE	FALSE
11647	ENSG00000125459	MSTO1	1	q22	155610205	155614967	-1.11658	0.264176	0.464843	FALSE	FALSE
11648	ENSG00000109756	RAPGEF2	4	q32.1	159103013	159360174	-1.11709	0.263956	0.464656	FALSE	FALSE
11649	ENSG00000171877	FRMD5	15	q15.3	43870761	44195252	-1.11808	0.263534	0.464062	FALSE	FALSE
11650	ENSG00000068001	HYAL2	3	p21.31	50317790	50322906	-1.11816	0.2635	0.464053	FALSE	FALSE
11651	ENSG00000135452	TSPAN31	12	q14.1	57738013	57750211	-1.11858	0.263321	0.463836	FALSE	FALSE
11652	ENSG00000165300	SLITRK5	13	q31.2	87672615	87696272	-1.11882	0.263218	0.463704	FALSE	FALSE
11653	ENSG00000240891	PLCXD2	3	q13.2	111674676	111846447	-1.11984	0.262781	0.463204	FALSE	FALSE
11654	ENSG00000184702	SEPT5	22	q11.21	19714464	19724224	-1.11988	0.262765	0.463204	FALSE	FALSE
11655	ENSG00000104044	OCA2	15	q13.1	27754875	28099358	-1.11999	0.26272	0.463204	FALSE	FALSE
11656	ENSG00000156509	FBXO43	8	q22.2	100133360	100145800	-1.12001	0.26271	0.463204	FALSE	FALSE
11657	ENSG00000117632	STMN1	1	p36.11	25884181	25906991	-1.12009	0.262674	0.463204	FALSE	FALSE
11658	ENSG00000101290	CDS2	20	p12.3	5126786	5197887	-1.12039	0.26255	0.463204	FALSE	FALSE
11659	ENSG00000101210	EEF1A2	20	q13.33	63488012	63499322	-1.12041	0.262539	0.463204	FALSE	FALSE
11660	ENSG00000166349	RAG1	11	p12	36510709	36593156	-1.12052	0.262491	0.463204	FALSE	FALSE
11661	ENSG00000185271	KLHL33	14	q11.2	20425852	20436158	-1.12113	0.262231	0.462882	FALSE	FALSE
11662	ENSG00000136205	TNS3	7	p12.3	47275154	47582558	-1.12119	0.262207	0.462882	FALSE	FALSE
11663	ENSG00000136631	VPS45	1	q21.2	150067279	150145329	-1.12149	0.262078	0.462739	FALSE	FALSE
11664	ENSG00000140470	ADAMTS17	15	q26.3	99971589	100342005	-1.12186	0.261921	0.462562	FALSE	FALSE
11665	ENSG00000184156	KCNQ3	8	q24.22	132120858	132481019	-1.12195	0.261882	0.462543	FALSE	FALSE
11666	ENSG00000180773	SLC36A4	11	q21	93144171	93197964	-1.12276	0.261539	0.462085	FALSE	FALSE
11667	ENSG00000152137	HSPB8	12	q24.23	119178642	119221131	-1.12308	0.261402	0.461943	FALSE	FALSE
11668	ENSG00000163479	SSR2	1	q22	156009048	156020959	-1.12319	0.261359	0.461943	FALSE	FALSE
11669	ENSG00000138380	CARF	2	q33.2	202912214	202987063	-1.1245	0.260801	0.46113	FALSE	FALSE
11670	ENSG00000170113	NIPA1	15	q11.2	22773063	22829791	-1.12498	0.260597	0.460918	FALSE	FALSE
11671	ENSG00000264187	AC055811.2	17	p11.2	17202649	17237185	-1.12632	0.260029	0.460111	FALSE	FALSE
11672	ENSG00000110330	BIRC2	11	q22.2	102347211	102378670	-1.12643	0.259985	0.460083	FALSE	FALSE
11673	ENSG00000203867	RBM20	10	q25.2	110644397	110839469	-1.12698	0.259753	0.459821	FALSE	FALSE
11674	ENSG00000118004	COLEC11	2	p25.3	3594832	3644644	-1.1273	0.259615	0.459739	FALSE	FALSE
11675	ENSG00000170946	DNAJC24	11	p13	31369840	31431849	-1.12735	0.259593	0.459739	FALSE	FALSE
11676	ENSG00000197006	METTL9	16	p12.2	21597218	21657473	-1.12743	0.259562	0.459739	FALSE	FALSE
11677	ENSG00000006652	IFRD1	7	q31.1	112422968	112481017	-1.12763	0.259478	0.459732	FALSE	FALSE
11678	ENSG00000164978	NUDT2	9	p13.3	34329506	34343713	-1.12777	0.259416	0.459672	FALSE	FALSE
11679	ENSG00000103269	RHBDL1	16	p13.3	675666	678268	-1.12804	0.259304	0.459571	FALSE	FALSE
11680	ENSG00000171722	SPATA46	1	q23.3	162373203	162376870	-1.12829	0.259198	0.459434	FALSE	FALSE
11681	ENSG00000187068	C3orf70	3	q27.2	185078050	185153014	-1.12945	0.258707	0.458762	FALSE	FALSE
11682	ENSG00000115604	IL18R1	2	q12.1	102311529	102398775	-1.1297	0.258602	0.458624	FALSE	FALSE
11683	ENSG00000171928	TVP23B	17	p11.2	18780995	18806714	-1.12985	0.258541	0.458621	FALSE	FALSE
11684	ENSG00000134323	MYCN	2	p24.3	15940564	15947007	-1.13015	0.258411	0.458485	FALSE	FALSE
11685	ENSG00000159140	SON	21	q22.11	33542618	33577481	-1.13028	0.258358	0.45844	FALSE	FALSE
11686	ENSG00000169255	B3GALNT1	3	q26.1	161083883	161105384	-1.13029	0.258353	0.45844	FALSE	FALSE
11687	ENSG00000099800	TIMM13	19	p13.3	2425624	2427894	-1.13033	0.258337	0.45844	FALSE	FALSE
11688	ENSG00000146535	GNA12	7	p22.2	2728112	2844324	-1.13086	0.258115	0.458258	FALSE	FALSE
11689	ENSG00000154945	ANKRD40	17	q21.33	50693190	50707924	-1.13144	0.257871	0.457972	FALSE	FALSE
11690	ENSG00000103522	IL21R	16	p12.1	27402162	27452042	-1.13187	0.257688	0.457747	FALSE	FALSE
11691	ENSG00000148483	TMEM236	10	p12.33	17752252	17800868	-1.13194	0.25766	0.457747	FALSE	FALSE
11692	ENSG00000140093	SERPINA10	14	q32.13	94280455	94293271	-1.13212	0.257582	0.457707	FALSE	FALSE
11693	ENSG00000106089	STX1A	7	q11.23	73699206	73719672	-1.13223	0.257537	0.457677	FALSE	FALSE
11694	ENSG00000116690	PRG4	1	q31.1	186296279	186314562	-1.13245	0.257446	0.457613	FALSE	FALSE
11695	ENSG00000100987	VSX1	20	p11.21	25070885	25082365	-1.13255	0.257405	0.457613	FALSE	FALSE
11696	ENSG00000128000	ZNF780B	19	q13.2	40028260	40056209	-1.13266	0.257359	0.457607	FALSE	FALSE
11697	ENSG00000183682	BMP8A	1	p34.3	39491646	39525935	-1.13271	0.257336	0.457607	FALSE	FALSE
11698	ENSG00000138449	SLC40A1	2	q32.2	189560579	189583758	-1.13275	0.257317	0.457607	FALSE	FALSE
11699	ENSG00000188191	PRKAR1B	7	p22.3	549197	727650	-1.13375	0.256898	0.457191	FALSE	FALSE
11700	ENSG00000136717	BIN1	2	q14.3	127048027	127107355	-1.13384	0.256862	0.457191	FALSE	FALSE
11701	ENSG00000253797	UTP14C	13	q14.3	52024691	52033600	-1.13417	0.256724	0.457172	FALSE	FALSE
11702	ENSG00000110721	CHKA	11	q13.2	68052859	68121444	-1.13436	0.256642	0.457092	FALSE	FALSE
11703	ENSG00000221818	EBF2	8	p21.2	25841730	26045397	-1.13467	0.256512	0.457025	FALSE	FALSE
11704	ENSG00000136935	GOLGA1	9	q33.3	124878357	124948492	-1.13487	0.25643	0.457025	FALSE	FALSE
11705	ENSG00000124257	NEURL2	20	q13.12	45888625	45891287	-1.13549	0.25617	0.45676	FALSE	FALSE
11706	ENSG00000165323	FAT3	11	q14.3	92352096	92896470	-1.13638	0.255799	0.456169	FALSE	FALSE
11707	ENSG00000171202	TMEM126A	11	q14.1	85647967	85656547	-1.13757	0.255299	0.455376	FALSE	FALSE
11708	ENSG00000105705	SUGP1	19	p13.11	19276018	19320844	-1.13799	0.255125	0.455114	FALSE	FALSE
11709	ENSG00000184602	SNN	16	p13.13	11668414	11679159	-1.13852	0.254905	0.454871	FALSE	FALSE
11710	ENSG00000164885	CDK5	7	q36.1	151053812	151058530	-1.13876	0.254805	0.454742	FALSE	FALSE
11711	ENSG00000100417	PMM1	22	q13.2	41576894	41589890	-1.1389	0.254745	0.454684	FALSE	FALSE
11712	ENSG00000217128	FNIP1	5	q31.1	131641714	131797063	-1.13898	0.254712	0.454675	FALSE	FALSE
11713	ENSG00000178996	SNX18	5	q11.2	54517759	54546585	-1.13912	0.254653	0.454618	FALSE	FALSE
11714	ENSG00000110171	TRIM3	11	p15.4	6448613	6474459	-1.13952	0.254487	0.454421	FALSE	FALSE
11715	ENSG00000061938	TNK2	3	q29	195863364	195911945	-1.13954	0.254477	0.454421	FALSE	FALSE
11716	ENSG00000151572	ANO4	12	q23.1	100717526	101128641	-1.13996	0.254303	0.454242	FALSE	FALSE
11717	ENSG00000172554	SNTG2	2	p25.3	950868	1367613	-1.14036	0.254135	0.453991	FALSE	FALSE
11718	ENSG00000198521	ZNF43	19	p12	21804949	21852125	-1.14081	0.253949	0.453707	FALSE	FALSE
11719	ENSG00000156973	PDE6D	2	q37.1	231732425	231786272	-1.14124	0.25377	0.453585	FALSE	FALSE
11720	ENSG00000179085	DPM3	1	q22	155139891	155140595	-1.14196	0.253469	0.453195	FALSE	FALSE
11721	ENSG00000185404	SP140L	2	q37.1	230327184	230403732	-1.14213	0.253401	0.453173	FALSE	FALSE
11722	ENSG00000108950	FAM20A	17	q24.2	68535113	68601389	-1.14238	0.253297	0.453036	FALSE	FALSE
11723	ENSG00000164675	IQUB	7	q31.32	123452400	123535077	-1.14293	0.253067	0.452674	FALSE	FALSE
11724	ENSG00000145248	SLC10A4	4	p11	48483343	48489196	-1.14358	0.252799	0.45249	FALSE	FALSE
11725	ENSG00000165487	MICU2	13	q12.11	21492691	21604214	-1.1437	0.25275	0.45249	FALSE	FALSE
11726	ENSG00000165895	ARHGAP42	11	q22.1	100687653	100993941	-1.14385	0.252687	0.452439	FALSE	FALSE
11727	ENSG00000203772	SPRN	10	q26.3	133420666	133424572	-1.14385	0.252684	0.452439	FALSE	FALSE
11728	ENSG00000063180	CA11	19	q13.33	48637942	48646312	-1.14439	0.252464	0.452255	FALSE	FALSE
11729	ENSG00000196639	HRH1	3	p25.3	11137093	11263557	-1.14483	0.252281	0.452056	FALSE	FALSE
11730	ENSG00000214872	SMTNL1	11	q12.1	57542641	57550274	-1.14492	0.252243	0.452038	FALSE	FALSE
11731	ENSG00000141161	UNC45B	17	q12	35147817	35189345	-1.14542	0.252034	0.451762	FALSE	FALSE
11732	ENSG00000167397	VKORC1	16	p11.2	31090842	31095980	-1.14648	0.251595	0.451271	FALSE	FALSE
11733	ENSG00000205835	GMNC	3	q28	190852877	190892429	-1.14657	0.251561	0.451271	FALSE	FALSE
11734	ENSG00000170293	CMTM8	3	p22.3	32238679	32370325	-1.14713	0.251329	0.451157	FALSE	FALSE
11735	ENSG00000161992	PRR35	16	p13.3	560422	565528	-1.14755	0.251155	0.451039	FALSE	FALSE
11736	ENSG00000102931	ARL2BP	16	q13	57245098	57253635	-1.14799	0.250971	0.450894	FALSE	FALSE
11737	ENSG00000187796	CARD9	9	q34.3	136361903	136373681	-1.14802	0.250961	0.450894	FALSE	FALSE
11738	ENSG00000100554	ATP6V1D	14	q23.3	67294371	67360265	-1.14915	0.250496	0.450332	FALSE	FALSE
11739	ENSG00000138675	FGF5	4	q21.21	80266599	80336680	-1.14968	0.250274	0.450033	FALSE	FALSE
11740	ENSG00000164096	C4orf3	4	q26	119296419	119304445	-1.14981	0.250221	0.450033	FALSE	FALSE
11741	ENSG00000196872	KIAA1211L	2	q11.2	98793846	98936259	-1.15001	0.25014	0.449964	FALSE	FALSE
11742	ENSG00000148384	INPP5E	9	q34.3	136428619	136439823	-1.15016	0.250079	0.449964	FALSE	FALSE
11743	ENSG00000125414	MYH2	17	p13.1	10521148	10549957	-1.15048	0.249944	0.449834	FALSE	FALSE
11744	ENSG00000178096	BOLA1	1	q21.2	149887890	149900798	-1.15049	0.249941	0.449834	FALSE	FALSE
11745	ENSG00000135218	CD36	7	q21.11	80369575	80679277	-1.15069	0.249861	0.449831	FALSE	FALSE
11746	ENSG00000147471	PLPBP	8	p11.23	37762593	37779767	-1.15083	0.249804	0.449779	FALSE	FALSE
11747	ENSG00000182272	B4GALNT4	11	p15.5	369796	382116	-1.15114	0.249673	0.449615	FALSE	FALSE
11748	ENSG00000171169	NAIF1	9	q34.11	128061233	128068206	-1.15126	0.249624	0.449602	FALSE	FALSE
11749	ENSG00000197893	NRAP	10	q25.3	113588716	113664127	-1.15131	0.249606	0.449602	FALSE	FALSE
11750	ENSG00000188997	KCTD21	11	q14.1	78171249	78188822	-1.15181	0.249401	0.4493	FALSE	FALSE
11751	ENSG00000121053	EPX	17	q22	58192737	58205174	-1.152	0.249322	0.449207	FALSE	FALSE
11752	ENSG00000126226	PCID2	13	q34	113177539	113208715	-1.15208	0.249288	0.449194	FALSE	FALSE
11753	ENSG00000152270	PDE3B	11	p15.2	14643723	14872044	-1.15232	0.249189	0.449066	FALSE	FALSE
11754	ENSG00000151093	OXSM	3	p24.2	25782917	25794534	-1.1526	0.249073	0.448956	FALSE	FALSE
11755	ENSG00000162139	NEU3	11	q13.4	74988134	75018893	-1.15278	0.248999	0.448871	FALSE	FALSE
11756	ENSG00000134072	CAMK1	3	p25.3	9757342	9769992	-1.15305	0.24889	0.448724	FALSE	FALSE
11757	ENSG00000214087	ARL16	17	q25.3	81681174	81683924	-1.1532	0.248827	0.448709	FALSE	FALSE
11758	ENSG00000042317	SPATA7	14	q31.3	88384924	88470350	-1.15325	0.248806	0.448709	FALSE	FALSE
11759	ENSG00000138802	SEC24B	4	q25	109433772	109540896	-1.15375	0.248602	0.448401	FALSE	FALSE
11760	ENSG00000179774	ATOH7	10	q21.3	68230624	68232103	-1.15391	0.248537	0.448333	FALSE	FALSE
11761	ENSG00000099617	EFNA2	19	p13.3	1286154	1300237	-1.15425	0.248397	0.448173	FALSE	FALSE
11762	ENSG00000118418	HMGN3	6	q14.1	79201245	79234738	-1.15469	0.248217	0.448052	FALSE	FALSE
11763	ENSG00000253958	CLDN23	8	p23.1	8701938	8704106	-1.15508	0.248059	0.447865	FALSE	FALSE
11764	ENSG00000113282	CLINT1	5	q33.3	157785743	157859175	-1.1552	0.248008	0.447823	FALSE	FALSE
11765	ENSG00000143630	HCN3	1	q22	155277583	155289848	-1.15559	0.24785	0.447636	FALSE	FALSE
11766	ENSG00000163126	ANKRD23	2	q11.2	96824526	96857934	-1.15564	0.24783	0.447636	FALSE	FALSE
11767	ENSG00000171720	HDAC3	5	q31.3	141620876	141636870	-1.15605	0.247661	0.447392	FALSE	FALSE
11768	ENSG00000122591	FAM126A	7	p15.3	22889371	23014130	-1.15634	0.247544	0.44723	FALSE	FALSE
11769	ENSG00000067365	METTL22	16	p13.2	8621683	8649654	-1.15642	0.247508	0.447215	FALSE	FALSE
11770	ENSG00000105707	HPN	19	q13.11	35040506	35066571	-1.15646	0.247491	0.447215	FALSE	FALSE
11771	ENSG00000171794	UTF1	10	q26.3	133230274	133231558	-1.15695	0.247291	0.447024	FALSE	FALSE
11772	ENSG00000146540	C7orf50	7	p22.3	996986	1138260	-1.15755	0.247046	0.446922	FALSE	FALSE
11773	ENSG00000168903	BTNL3	5	q35.3	180988845	181006727	-1.15774	0.246971	0.446884	FALSE	FALSE
11774	ENSG00000154240	CEP112	17	q24.1	65635538	66192084	-1.15796	0.24688	0.446796	FALSE	FALSE
11775	ENSG00000072952	MRVI1	11	p15.4	10573091	10693988	-1.15816	0.246798	0.446719	FALSE	FALSE
11776	ENSG00000169019	COMMD8	4	p12	47450796	47463719	-1.15871	0.246576	0.446466	FALSE	FALSE
11777	ENSG00000123999	INHA	2	q35	219569162	219575713	-1.15897	0.246467	0.446366	FALSE	FALSE
11778	ENSG00000273291	AC092042.3	3	p22.1	42809446	43055871	-1.15916	0.246392	0.446329	FALSE	FALSE
11779	ENSG00000075043	KCNQ2	20	q13.33	63400210	63472677	-1.15923	0.246362	0.446324	FALSE	FALSE
11780	ENSG00000142875	PRKACB	1	p31.1	84078062	84238498	-1.1599	0.24609	0.445978	FALSE	FALSE
11781	ENSG00000140941	MAP1LC3B	16	q24.2	87383995	87404779	-1.16004	0.246032	0.445947	FALSE	FALSE
11782	ENSG00000128268	MGAT3	22	q13.1	39457344	39492194	-1.16021	0.245962	0.445922	FALSE	FALSE
11783	ENSG00000110002	VWA5A	11	q24.2	124115362	124147721	-1.16043	0.245875	0.44588	FALSE	FALSE
11784	ENSG00000115828	QPCT	2	p22.2	37342827	37373322	-1.1611	0.245601	0.445634	FALSE	FALSE
11785	ENSG00000005379	TSPOAP1	17	q22	58301228	58328760	-1.1613	0.24552	0.445537	FALSE	FALSE
11786	ENSG00000137825	ITPKA	15	q15.1	41493393	41503551	-1.16218	0.245163	0.445085	FALSE	FALSE
11787	ENSG00000128805	ARHGAP22	10	q11.23	48446034	48656265	-1.16273	0.244939	0.444826	FALSE	FALSE
11788	ENSG00000143756	FBXO28	1	q42.11	224114087	224162047	-1.16424	0.244325	0.443907	FALSE	FALSE
11789	ENSG00000157303	SUSD3	9	q22.31	93058688	93085138	-1.16433	0.244289	0.443891	FALSE	FALSE
11790	ENSG00000137766	UNC13C	15	q21.3	53978201	54633414	-1.16443	0.244251	0.443871	FALSE	FALSE
11791	ENSG00000163623	NKX6-1	4	q21.23	84491987	84498450	-1.16453	0.24421	0.443845	FALSE	FALSE
11792	ENSG00000162104	ADCY9	16	p13.3	3953387	4116185	-1.16464	0.244167	0.443817	FALSE	FALSE
11793	ENSG00000009335	UBE3C	7	q36.3	157138913	157269372	-1.16471	0.244135	0.443808	FALSE	FALSE
11794	ENSG00000147535	PLPP5	8	p11.23	38263130	38269243	-1.16491	0.244057	0.443735	FALSE	FALSE
11795	ENSG00000105851	PIK3CG	7	q22.3	106865278	106907145	-1.16499	0.244024	0.443735	FALSE	FALSE
11796	ENSG00000203730	TEDDM1	1	q25.3	182398117	182400616	-1.16527	0.243911	0.443646	FALSE	FALSE
11797	ENSG00000269955	C7orf55-LUC7L2	7	q34	139341360	139422599	-1.16618	0.243542	0.443172	FALSE	FALSE
11798	ENSG00000088538	DOCK3	3	p21.2	50675241	51384198	-1.16653	0.243401	0.442965	FALSE	FALSE
11799	ENSG00000092199	HNRNPC	14	q11.2	21209136	21269494	-1.16716	0.243146	0.442598	FALSE	FALSE
11800	ENSG00000152592	DMP1	4	q22.1	87650307	87664361	-1.16727	0.2431	0.442563	FALSE	FALSE
11801	ENSG00000132664	POLR3F	20	p11.23	18467127	18484643	-1.16735	0.243071	0.44256	FALSE	FALSE
11802	ENSG00000181408	UTS2R	17	q25.3	82374230	82375586	-1.16742	0.243042	0.44256	FALSE	FALSE
11803	ENSG00000120254	MTHFD1L	6	q25.1	150865549	151101887	-1.16766	0.242945	0.442527	FALSE	FALSE
11804	ENSG00000176428	VPS37D	7	q11.23	73667825	73672112	-1.16781	0.242885	0.442467	FALSE	FALSE
11805	ENSG00000166226	CCT2	12	q15	69585334	69601570	-1.16782	0.242878	0.442467	FALSE	FALSE
11806	ENSG00000196604	POTEF	2	q21.1	130074030	130129222	-1.16824	0.24271	0.442411	FALSE	FALSE
11807	ENSG00000213903	LTB4R	14	q12	24311450	24318036	-1.16843	0.242632	0.44235	FALSE	FALSE
11808	ENSG00000163673	DCLK3	3	p22.2	36712422	36764349	-1.16881	0.242482	0.442215	FALSE	FALSE
11809	ENSG00000162227	TAF6L	11	q12.3	62771303	62787342	-1.16915	0.242343	0.442167	FALSE	FALSE
11810	ENSG00000115194	SLC30A3	2	p23.3	27253684	27275817	-1.16943	0.242229	0.442009	FALSE	FALSE
11811	ENSG00000108395	TRIM37	17	q22	58982638	59106921	-1.16952	0.242195	0.441995	FALSE	FALSE
11812	ENSG00000123454	DBH	9	q34.2	133635348	133659344	-1.1722	0.241118	0.44052	FALSE	FALSE
11813	ENSG00000131370	SH3BP5	3	p25.1	15254853	15341368	-1.17239	0.241041	0.440428	FALSE	FALSE
11814	ENSG00000166595	CIAO2B	16	q22.1	66932055	66934423	-1.17271	0.240911	0.440239	FALSE	FALSE
11815	ENSG00000136960	ENPP2	8	q24.12	119557086	119673453	-1.17306	0.240773	0.440037	FALSE	FALSE
11816	ENSG00000087303	NID2	14	q22.1	52004803	52069228	-1.17308	0.240764	0.440037	FALSE	FALSE
11817	ENSG00000147601	TERF1	8	q21.11	73008864	73048122	-1.17386	0.24045	0.439612	FALSE	FALSE
11818	ENSG00000162670	BRINP3	1	q31.1	190097662	190478404	-1.17407	0.240366	0.439587	FALSE	FALSE
11819	ENSG00000105393	BABAM1	19	p13.11	17267350	17281249	-1.17417	0.240328	0.439566	FALSE	FALSE
11820	ENSG00000067064	IDI1	10	p15.3	1039152	1049170	-1.1744	0.240235	0.439444	FALSE	FALSE
11821	ENSG00000082074	FYB1	5	p13.1	39105255	39274528	-1.17454	0.240179	0.439392	FALSE	FALSE
11822	ENSG00000100433	KCNK10	14	q31.3	88180103	88326907	-1.17501	0.239989	0.439114	FALSE	FALSE
11823	ENSG00000087076	HSD17B14	19	q13.33	48813017	48836678	-1.17522	0.239908	0.439042	FALSE	FALSE
11824	ENSG00000205302	SNX2	5	q23.2	122774996	122830108	-1.17653	0.239383	0.438231	FALSE	FALSE
11825	ENSG00000215186	GOLGA6B	15	q24.1	72654738	72666394	-1.17681	0.239272	0.438122	FALSE	FALSE
11826	ENSG00000130544	ZNF557	19	p13.2	7069444	7087968	-1.17688	0.239243	0.438119	FALSE	FALSE
11827	ENSG00000163528	CHCHD4	3	p25.1	14112077	14124870	-1.17707	0.239169	0.438031	FALSE	FALSE
11828	ENSG00000185055	EFCAB10	7	q22.3	105565120	105600875	-1.17717	0.239126	0.438001	FALSE	FALSE
11829	ENSG00000105483	CARD8	19	q13.33	48180770	48255946	-1.17811	0.238753	0.437416	FALSE	FALSE
11830	ENSG00000162923	WDR26	1	q42.12	224385143	224437033	-1.17816	0.238735	0.437416	FALSE	FALSE
11831	ENSG00000239779	WBP1	2	p13.1	74458329	74460891	-1.17872	0.238509	0.437116	FALSE	FALSE
11832	ENSG00000122565	CBX3	7	p15.2	26201162	26213356	-1.17884	0.23846	0.437075	FALSE	FALSE
11833	ENSG00000158669	GPAT4	8	p11.21	41577187	41625001	-1.17887	0.238451	0.437075	FALSE	FALSE
11834	ENSG00000140030	GPR65	14	q31.3	88005124	88014811	-1.17888	0.238445	0.437075	FALSE	FALSE
11835	ENSG00000122574	WIPF3	7	p14.3	29806486	29917066	-1.17896	0.238414	0.437075	FALSE	FALSE
11836	ENSG00000180834	MAP6D1	3	q27.1	183815876	183825594	-1.17902	0.238392	0.437075	FALSE	FALSE
11837	ENSG00000186827	TNFRSF4	1	p36.33	1211326	1214138	-1.17944	0.238224	0.437032	FALSE	FALSE
11838	ENSG00000134884	ARGLU1	13	q33.3	106541673	106568164	-1.18022	0.237913	0.436609	FALSE	FALSE
11839	ENSG00000224877	NDUFAF8	17	q25.3	81239239	81241281	-1.18121	0.237518	0.43603	FALSE	FALSE
11840	ENSG00000166006	KCNC2	12	q21.1	75040077	75209868	-1.18198	0.237215	0.43562	FALSE	FALSE
11841	ENSG00000171160	MORN4	10	q24.2	97614553	97633500	-1.18207	0.237177	0.43562	FALSE	FALSE
11842	ENSG00000187866	FAM122A	9	q21.11	68780034	68784608	-1.18248	0.237015	0.435398	FALSE	FALSE
11843	ENSG00000156218	ADAMTSL3	15	q25.2	83654086	84039842	-1.18255	0.236989	0.435398	FALSE	FALSE
11844	ENSG00000204334	ERICH2	2	q31.1	170783786	170798971	-1.18274	0.236912	0.435307	FALSE	FALSE
11845	ENSG00000116745	RPE65	1	p31.3	68428822	68449959	-1.18315	0.23675	0.435106	FALSE	FALSE
11846	ENSG00000068078	FGFR3	4	p16.3	1793293	1808872	-1.18324	0.236713	0.435087	FALSE	FALSE
11847	ENSG00000180383	DEFB124	20	q11.21	31465506	31476757	-1.18379	0.236497	0.434837	FALSE	FALSE
11848	ENSG00000171115	GIMAP8	7	q36.1	150450630	150479392	-1.18381	0.236488	0.434837	FALSE	FALSE
11849	ENSG00000196466	ZNF799	19	p13.2	12390016	12401271	-1.18381	0.236487	0.434837	FALSE	FALSE
11850	ENSG00000140990	NDUFB10	16	p13.3	1959508	1961975	-1.18553	0.235809	0.434057	FALSE	FALSE
11851	ENSG00000099899	TRMT2A	22	q11.21	20111866	20117392	-1.18628	0.235512	0.433742	FALSE	FALSE
11852	ENSG00000175203	DCTN2	12	q13.3	57530102	57547331	-1.18677	0.235318	0.43364	FALSE	FALSE
11853	ENSG00000000971	CFH	1	q31.3	196651878	196747504	-1.18683	0.235294	0.43364	FALSE	FALSE
11854	ENSG00000185028	LRRC14B	5	p15.33	191511	195353	-1.18684	0.235292	0.43364	FALSE	FALSE
11855	ENSG00000196730	DAPK1	9	q21.33	87497228	87708633	-1.18693	0.235255	0.43364	FALSE	FALSE
11856	ENSG00000130332	LSM7	19	p13.3	2321517	2328620	-1.18742	0.235064	0.433415	FALSE	FALSE
11857	ENSG00000096996	IL12RB1	19	p13.11	18058995	18098944	-1.18768	0.234961	0.433274	FALSE	FALSE
11858	ENSG00000109790	KLHL5	4	p14	39045039	39126857	-1.18817	0.234766	0.433012	FALSE	FALSE
11859	ENSG00000162399	BSND	1	p32.3	54998193	55011784	-1.18862	0.234587	0.432732	FALSE	FALSE
11860	ENSG00000043355	ZIC2	13	q32.3	99981772	99986773	-1.18864	0.234583	0.432732	FALSE	FALSE
11861	ENSG00000177994	C2orf73	2	p16.2	54330034	54383742	-1.18878	0.234525	0.432715	FALSE	FALSE
11862	ENSG00000164241	C5orf63	5	q23.2	127042558	127073492	-1.18899	0.234443	0.432611	FALSE	FALSE
11863	ENSG00000144445	KANSL1L	2	q34	210021423	210171383	-1.18943	0.23427	0.432424	FALSE	FALSE
11864	ENSG00000213221	DNLZ	9	q34.3	136359480	136363789	-1.18962	0.234197	0.432352	FALSE	FALSE
11865	ENSG00000262621	AC025283.2	16	p13.3	3382113	3397745	-1.18964	0.234188	0.432352	FALSE	FALSE
11866	ENSG00000148331	ASB6	9	q34.11	129634604	129642169	-1.18969	0.234167	0.432352	FALSE	FALSE
11867	ENSG00000180787	ZFP3	17	p13.2	5078248	5096374	-1.1897	0.234163	0.432352	FALSE	FALSE
11868	ENSG00000254673	AC110275.1	8	p11.21	43018424	43077334	-1.18979	0.234131	0.432352	FALSE	FALSE
11869	ENSG00000188015	S100A3	1	q21.3	153547329	153549372	-1.19001	0.234041	0.432352	FALSE	FALSE
11870	ENSG00000159289	GOLGA6A	15	q24.1	74069857	74082550	-1.19046	0.233868	0.432132	FALSE	FALSE
11871	ENSG00000111341	MGP	12	p12.3	14881181	14885926	-1.19076	0.233748	0.432057	FALSE	FALSE
11872	ENSG00000242802	AP5Z1	7	p22.1	4775615	4794395	-1.19094	0.233676	0.432011	FALSE	FALSE
11873	ENSG00000164778	EN2	7	q36.3	155458129	155464831	-1.19141	0.233494	0.43183	FALSE	FALSE
11874	ENSG00000142552	RCN3	19	q13.33	49527618	49546962	-1.19221	0.233177	0.431391	FALSE	FALSE
11875	ENSG00000010219	DYRK4	12	p13.32	4562204	4615302	-1.19268	0.232994	0.431102	FALSE	FALSE
11876	ENSG00000120318	ARAP3	5	q31.3	141653401	141682221	-1.19275	0.232967	0.4311	FALSE	FALSE
11877	ENSG00000189050	RNFT1	17	q23.1	59952240	59964761	-1.19284	0.232931	0.431081	FALSE	FALSE
11878	ENSG00000198794	SCAMP5	15	q24.2	74957219	75021496	-1.19296	0.232885	0.431045	FALSE	FALSE
11879	ENSG00000113721	PDGFRB	5	q32	150113837	150155872	-1.19353	0.232661	0.430728	FALSE	FALSE
11880	ENSG00000121931	LRIF1	1	p13.3	110947185	110964079	-1.19356	0.232649	0.430728	FALSE	FALSE
11881	ENSG00000165828	PRAP1	10	q26.3	133347146	133352683	-1.19474	0.232187	0.430045	FALSE	FALSE
11882	ENSG00000183864	TOB2	22	q13.2	41433492	41447023	-1.195	0.232088	0.430007	FALSE	FALSE
11883	ENSG00000117143	UAP1	1	q23.3	162561506	162599842	-1.19523	0.231997	0.429911	FALSE	FALSE
11884	ENSG00000126603	GLIS2	16	p13.3	4314761	4339597	-1.19532	0.231961	0.429911	FALSE	FALSE
11885	ENSG00000162910	MRPL55	1	q42.13	228106679	228109312	-1.19618	0.231627	0.429646	FALSE	FALSE
11886	ENSG00000183571	PGPEP1L	15	q26.3	98968230	99007795	-1.19628	0.231588	0.429646	FALSE	FALSE
11887	ENSG00000101343	CRNKL1	20	p11.23	20034368	20056046	-1.19709	0.231272	0.42927	FALSE	FALSE
11888	ENSG00000120647	CCDC77	12	p13.33	389273	442645	-1.19711	0.231262	0.42927	FALSE	FALSE
11889	ENSG00000123901	GPR83	11	q21	94377311	94401419	-1.19808	0.230887	0.429057	FALSE	FALSE
11890	ENSG00000170310	STX8	17	p13.1	9250471	9576591	-1.19824	0.230823	0.429019	FALSE	FALSE
11891	ENSG00000105829	BET1	7	q21.3	93962762	94004382	-1.19907	0.230501	0.428565	FALSE	FALSE
11892	ENSG00000138376	BARD1	2	q35	214725646	214809711	-1.19932	0.230404	0.428433	FALSE	FALSE
11893	ENSG00000167601	AXL	19	q13.2	41219203	41261766	-1.19936	0.230389	0.428433	FALSE	FALSE
11894	ENSG00000180875	GREM2	1	q43	240489573	240612149	-1.19985	0.230199	0.428198	FALSE	FALSE
11895	ENSG00000115461	IGFBP5	2	q35	216672105	216695525	-1.19996	0.230156	0.428167	FALSE	FALSE
11896	ENSG00000219607	PPP1R3G	6	p25.1	5084581	5089487	-1.19998	0.230149	0.428167	FALSE	FALSE
11897	ENSG00000272822	AC073610.3	12	q13.12	48903503	48957365	-1.20078	0.229835	0.427813	FALSE	FALSE
11898	ENSG00000205108	FAM205A	9	p13.3	34723055	34729467	-1.20091	0.229784	0.427767	FALSE	FALSE
11899	ENSG00000120742	SERP1	3	q25.1	150541994	150603228	-1.20145	0.229577	0.427477	FALSE	FALSE
11900	ENSG00000258830	AC137834.1	12	q13.3	57249609	57296484	-1.20263	0.229121	0.426871	FALSE	FALSE
11901	ENSG00000175198	PCCA	13	q32.3	100089015	100530437	-1.20379	0.228671	0.426226	FALSE	FALSE
11902	ENSG00000128310	GALR3	22	q13.1	37823382	37825495	-1.20423	0.228502	0.426008	FALSE	FALSE
11903	ENSG00000188223	AD000671.1	19	q13.12	35745678	35754519	-1.20427	0.228485	0.426008	FALSE	FALSE
11904	ENSG00000120907	ADRA1A	8	p21.2	26748150	26867273	-1.20468	0.228328	0.425918	FALSE	FALSE
11905	ENSG00000179088	C12orf42	12	q23.2	103237591	103496010	-1.20472	0.228311	0.425918	FALSE	FALSE
11906	ENSG00000008952	SEC62	3	q26.2	169966635	169998373	-1.20472	0.22831	0.425918	FALSE	FALSE
11907	ENSG00000185972	CCIN	9	p13.3	36169394	36171334	-1.2048	0.228281	0.425918	FALSE	FALSE
11908	ENSG00000152234	ATP5F1A	18	q21.1	46080248	46104334	-1.20561	0.22797	0.425692	FALSE	FALSE
11909	ENSG00000182759	MAFA	8	q24.3	143419182	143430406	-1.20601	0.227814	0.425449	FALSE	FALSE
11910	ENSG00000182871	COL18A1	21	q22.3	45405137	45513720	-1.20604	0.227804	0.425449	FALSE	FALSE
11911	ENSG00000019505	SYT13	11	p11.2	45240301	45286319	-1.20604	0.227803	0.425449	FALSE	FALSE
11912	ENSG00000140545	MFGE8	15	q26.1	88898683	88913411	-1.20624	0.227724	0.425427	FALSE	FALSE
11913	ENSG00000113594	LIFR	5	p13.1	38474963	38608354	-1.20642	0.227655	0.425346	FALSE	FALSE
11914	ENSG00000130511	SSBP4	19	p13.11	18418864	18434562	-1.20715	0.227376	0.425017	FALSE	FALSE
11915	ENSG00000179455	MKRN3	15	q11.2	23565674	23630075	-1.20718	0.227363	0.425017	FALSE	FALSE
11916	ENSG00000184986	TMEM121	14	q32.33	105526603	105530202	-1.20811	0.227004	0.42466	FALSE	FALSE
11917	ENSG00000169432	SCN9A	2	q24.3	166195185	166376001	-1.20819	0.226975	0.424656	FALSE	FALSE
11918	ENSG00000123178	SPRYD7	13	q14.2	49912706	49936490	-1.20848	0.226862	0.424493	FALSE	FALSE
11919	ENSG00000165507	DEPP1	10	q11.21	44970981	44978810	-1.20851	0.22685	0.424493	FALSE	FALSE
11920	ENSG00000074803	SLC12A1	15	q21.1	48178438	48304078	-1.20882	0.226734	0.424398	FALSE	FALSE
11921	ENSG00000165392	WRN	8	p12	31033801	31173769	-1.20936	0.226526	0.424154	FALSE	FALSE
11922	ENSG00000165185	KIAA1958	9	q32	112486847	112669397	-1.21011	0.226235	0.423756	FALSE	FALSE
11923	ENSG00000106603	COA1	7	p13	43608456	43729717	-1.21024	0.226186	0.423711	FALSE	FALSE
11924	ENSG00000170961	HAS2	8	q24.13	121612116	121641390	-1.21168	0.225635	0.423114	FALSE	FALSE
11925	ENSG00000112619	PRPH2	6	p21.1	42696600	42722574	-1.21189	0.225556	0.423098	FALSE	FALSE
11926	ENSG00000170579	DLGAP1	18	p11.31	3496032	4455335	-1.21228	0.225407	0.422976	FALSE	FALSE
11927	ENSG00000113583	C5orf15	5	q31.1	133955502	133968787	-1.21267	0.225255	0.42274	FALSE	FALSE
11928	ENSG00000127743	IL17B	5	q32	149371324	149404202	-1.21281	0.225203	0.422691	FALSE	FALSE
11929	ENSG00000166225	FRS2	12	q15	69470349	69579789	-1.21315	0.225071	0.422548	FALSE	FALSE
11930	ENSG00000267060	PTGES3L	17	q21.31	42968088	42980433	-1.21335	0.224995	0.422494	FALSE	FALSE
11931	ENSG00000177300	CLDN22	4	q35.1	183318194	183320774	-1.2137	0.224861	0.422291	FALSE	FALSE
11932	ENSG00000170703	TTLL6	17	q21.32	48762235	48817214	-1.21392	0.224778	0.422183	FALSE	FALSE
11933	ENSG00000145833	DDX46	5	q31.1	134758771	134855133	-1.21393	0.224776	0.422183	FALSE	FALSE
11934	ENSG00000113555	PCDH12	5	q31.3	141943585	141969741	-1.21406	0.224725	0.422183	FALSE	FALSE
11935	ENSG00000183307	TMEM121B	22	q11.1	17116299	17121367	-1.21412	0.224703	0.422183	FALSE	FALSE
11936	ENSG00000086967	MYBPC2	19	q13.33	50432903	50466321	-1.21444	0.22458	0.422183	FALSE	FALSE
11937	ENSG00000115541	HSPE1	2	q33.1	197499994	197503457	-1.21473	0.224468	0.422035	FALSE	FALSE
11938	ENSG00000183801	OLFML1	11	p15.4	7485388	7511377	-1.21573	0.224089	0.421418	FALSE	FALSE
11939	ENSG00000160783	PMF1	1	q22	156212993	156240042	-1.21634	0.223857	0.421074	FALSE	FALSE
11940	ENSG00000099326	MZF1	19	q13.43	58561931	58573575	-1.21652	0.223787	0.420996	FALSE	FALSE
11941	ENSG00000144031	ANKRD53	2	p13.3	70978380	70985499	-1.21665	0.223739	0.420953	FALSE	FALSE
11942	ENSG00000074211	PPP2R2C	4	p16.1	6320578	6563600	-1.21668	0.223727	0.420953	FALSE	FALSE
11943	ENSG00000168765	GSTM4	1	p13.3	109656081	109674836	-1.21676	0.223695	0.420953	FALSE	FALSE
11944	ENSG00000080546	SESN1	6	q21	108986437	109094819	-1.21749	0.223418	0.420639	FALSE	FALSE
11945	ENSG00000183977	PP2D1	3	p24.3	19979961	20012330	-1.21766	0.223355	0.420568	FALSE	FALSE
11946	ENSG00000091483	FH	1	q43	241497603	241519761	-1.21788	0.223268	0.420502	FALSE	FALSE
11947	ENSG00000178449	COX14	12	q13.12	50111979	50120457	-1.21818	0.223157	0.420365	FALSE	FALSE
11948	ENSG00000142621	FHAD1	1	p36.21	15247272	15400283	-1.21866	0.222974	0.420188	FALSE	FALSE
11949	ENSG00000168575	SLC20A2	8	p11.21	42416475	42541926	-1.2191	0.222808	0.419972	FALSE	FALSE
11950	ENSG00000072163	LIMS2	2	q14.3	127638381	127681786	-1.21912	0.222798	0.419972	FALSE	FALSE
11951	ENSG00000019549	SNAI2	8	q11.21	48917604	48921740	-1.21925	0.222749	0.419957	FALSE	FALSE
11952	ENSG00000185880	TRIM69	15	q21.1	44728988	44767829	-1.22003	0.222454	0.419547	FALSE	FALSE
11953	ENSG00000121101	TEX14	17	q22	58556678	58692055	-1.22057	0.222247	0.419342	FALSE	FALSE
11954	ENSG00000180745	CLRN3	10	q26.2	127877841	127892947	-1.22088	0.22213	0.419176	FALSE	FALSE
11955	ENSG00000262874	C19orf84	19	q13.41	51388289	51390574	-1.22162	0.221851	0.418889	FALSE	FALSE
11956	ENSG00000136270	TBRG4	7	p13	45100100	45112047	-1.22202	0.221698	0.418746	FALSE	FALSE
11957	ENSG00000121454	LHX4	1	q25.2	180230286	180278982	-1.22264	0.221466	0.418405	FALSE	FALSE
11958	ENSG00000108590	MED31	17	p13.1	6643315	6651634	-1.22421	0.220875	0.417591	FALSE	FALSE
11959	ENSG00000146350	TBC1D32	6	q22.31	121079494	121334745	-1.22479	0.220653	0.41734	FALSE	FALSE
11960	ENSG00000198700	IPO9	1	q32.1	201829141	201884294	-1.2252	0.2205	0.417107	FALSE	FALSE
11961	ENSG00000124251	TP53TG5	20	q13.12	45372563	45407889	-1.22534	0.220446	0.417053	FALSE	FALSE
11962	ENSG00000162601	MYSM1	1	p32.1	58654739	58700092	-1.22572	0.220306	0.416884	FALSE	FALSE
11963	ENSG00000187961	KLHL17	1	p36.33	960587	965715	-1.22619	0.220129	0.416597	FALSE	FALSE
11964	ENSG00000144451	SPAG16	2	q34	213284379	214410501	-1.22643	0.220036	0.416518	FALSE	FALSE
11965	ENSG00000146094	DOK3	5	q35.3	177501907	177511274	-1.22666	0.219949	0.416436	FALSE	FALSE
11966	ENSG00000101473	ACOT8	20	q13.12	45841721	45857406	-1.22688	0.219869	0.416394	FALSE	FALSE
11967	ENSG00000165699	TSC1	9	q34.13	132891348	132946874	-1.2274	0.219673	0.416167	FALSE	FALSE
11968	ENSG00000169612	RAMAC	15	q25.2	82986207	82991057	-1.22817	0.219385	0.415717	FALSE	FALSE
11969	ENSG00000167771	RCOR2	11	q13.1	63911221	63916844	-1.22817	0.219383	0.415717	FALSE	FALSE
11970	ENSG00000119231	SENP5	3	q29	196867856	196934714	-1.2282	0.219374	0.415717	FALSE	FALSE
11971	ENSG00000188596	CFAP54	12	q23.1	96489571	96875555	-1.22845	0.219277	0.415704	FALSE	FALSE
11972	ENSG00000079999	KEAP1	19	p13.2	10486120	10503741	-1.22955	0.218864	0.415019	FALSE	FALSE
11973	ENSG00000157999	ANKRD61	7	p22.1	6031376	6036386	-1.2298	0.218772	0.414986	FALSE	FALSE
11974	ENSG00000197054	ZNF763	19	p13.2	11965037	11980381	-1.2299	0.218734	0.414963	FALSE	FALSE
11975	ENSG00000166592	RRAD	16	q22.1	66921679	66925644	-1.23049	0.218514	0.41469	FALSE	FALSE
11976	ENSG00000105467	SYNGR4	19	q13.33	48364395	48376376	-1.23058	0.218479	0.41467	FALSE	FALSE
11977	ENSG00000167680	SEMA6B	19	p13.3	4542593	4559808	-1.23063	0.218459	0.41467	FALSE	FALSE
11978	ENSG00000100298	APOBEC3H	22	q13.1	39097224	39104067	-1.2308	0.218397	0.41461	FALSE	FALSE
11979	ENSG00000110934	BIN2	12	q13.13	51281038	51324668	-1.2309	0.218359	0.414594	FALSE	FALSE
11980	ENSG00000066336	SPI1	11	p11.2	47354860	47378576	-1.2316	0.2181	0.414232	FALSE	FALSE
11981	ENSG00000178988	MRFAP1L1	4	p16.1	6707701	6709880	-1.23271	0.217684	0.413736	FALSE	FALSE
11982	ENSG00000100804	PSMB5	14	q11.2	23016543	23035230	-1.23275	0.217671	0.413736	FALSE	FALSE
11983	ENSG00000180953	ST20	15	q25.1	79898840	79923702	-1.23307	0.217551	0.413579	FALSE	FALSE
11984	ENSG00000151835	SACS	13	q12.12	23328826	23433740	-1.23317	0.217511	0.413551	FALSE	FALSE
11985	ENSG00000169359	SLC33A1	3	q25.31	155821024	155854456	-1.23322	0.217495	0.413551	FALSE	FALSE
11986	ENSG00000131446	MGAT1	5	q35.3	180784782	180815652	-1.2334	0.217426	0.413485	FALSE	FALSE
11987	ENSG00000081237	PTPRC	1	q31.3	198638457	198757476	-1.2335	0.217388	0.41346	FALSE	FALSE
11988	ENSG00000112200	ZNF451	6	p12.1	57086844	57170307	-1.23408	0.217173	0.413195	FALSE	FALSE
11989	ENSG00000134759	ELP2	18	q12.2	36129444	36180556	-1.23431	0.217089	0.413083	FALSE	FALSE
11990	ENSG00000107819	SFXN3	10	q24.31	101031234	101041244	-1.23546	0.216658	0.412406	FALSE	FALSE
11991	ENSG00000183248	PRR36	19	p13.2	7868719	7874379	-1.2364	0.216308	0.411973	FALSE	FALSE
11992	ENSG00000164040	PGRMC2	4	q28.2	128269237	128288829	-1.23646	0.216288	0.411973	FALSE	FALSE
11993	ENSG00000172379	ARNT2	15	q25.1	80404350	80597937	-1.23648	0.21628	0.411973	FALSE	FALSE
11994	ENSG00000164306	PRIMPOL	4	q35.1	184649613	184694963	-1.23703	0.216075	0.41168	FALSE	FALSE
11995	ENSG00000090104	RGS1	1	q31.2	192575727	192580031	-1.23715	0.21603	0.41168	FALSE	FALSE
11996	ENSG00000163374	YY1AP1	1	q22	155659443	155689000	-1.23747	0.215913	0.411514	FALSE	FALSE
11997	ENSG00000085382	HACE1	6	q16.3	104728093	104859919	-1.23759	0.215869	0.411477	FALSE	FALSE
11998	ENSG00000131042	LILRB2	19	q13.42	54273821	54281184	-1.23762	0.215859	0.411477	FALSE	FALSE
11999	ENSG00000110446	SLC15A3	11	q12.2	60937084	60952530	-1.23794	0.21574	0.411477	FALSE	FALSE
12000	ENSG00000100395	L3MBTL2	22	q13.2	41205205	41231271	-1.23891	0.215378	0.411067	FALSE	FALSE
12001	ENSG00000143167	GPA33	1	q24.1	167052836	167166479	-1.23895	0.215365	0.411067	FALSE	FALSE
12002	ENSG00000148834	GSTO1	10	q25.1	104235356	104267459	-1.23937	0.215208	0.410885	FALSE	FALSE
12003	ENSG00000179008	C14orf39	14	q23.1	60396469	60515543	-1.23951	0.215157	0.410836	FALSE	FALSE
12004	ENSG00000163421	PROK2	3	p13	71771656	71785206	-1.23979	0.215053	0.410686	FALSE	FALSE
12005	ENSG00000164742	ADCY1	7	p12.3	45574140	45723116	-1.24	0.214974	0.410618	FALSE	FALSE
12006	ENSG00000249242	TMEM150C	4	q21.22	82483170	82562357	-1.24059	0.214756	0.410398	FALSE	FALSE
12007	ENSG00000154803	FLCN	17	p11.2	17212212	17237188	-1.24072	0.214709	0.410393	FALSE	FALSE
12008	ENSG00000138463	DIRC2	3	q21.1	122794795	122881139	-1.24082	0.214671	0.410386	FALSE	FALSE
12009	ENSG00000132676	DAP3	1	q22	155687960	155739010	-1.24154	0.214406	0.410022	FALSE	FALSE
12010	ENSG00000164244	PRRC1	5	q23.2	127517609	127555089	-1.24192	0.214264	0.409847	FALSE	FALSE
12011	ENSG00000168374	ARF4	3	p14.3	57571363	57598220	-1.24204	0.214221	0.409847	FALSE	FALSE
12012	ENSG00000168928	CTRB2	16	q23.1	75204096	75207185	-1.2424	0.214089	0.409702	FALSE	FALSE
12013	ENSG00000163064	EN1	2	q14.2	118842171	118847678	-1.24253	0.214041	0.409659	FALSE	FALSE
12014	ENSG00000090565	RAB11FIP3	16	p13.3	425619	523011	-1.24328	0.213763	0.409363	FALSE	FALSE
12015	ENSG00000198542	ITGBL1	13	q33.1	101452593	101720856	-1.24387	0.213546	0.409045	FALSE	FALSE
12016	ENSG00000091527	CDV3	3	q22.1	133573730	133590261	-1.24426	0.213402	0.408865	FALSE	FALSE
12017	ENSG00000165821	SALL2	14	q11.2	21521081	21537216	-1.24474	0.213226	0.408622	FALSE	FALSE
12018	ENSG00000146151	HMGCLL1	6	p12.1	55434369	55579214	-1.24515	0.213078	0.408434	FALSE	FALSE
12019	ENSG00000119227	PIGZ	3	q29	196946343	196969060	-1.24542	0.212979	0.408293	FALSE	FALSE
12020	ENSG00000169251	NMD3	3	q26.1	161104696	161253532	-1.24591	0.212798	0.408137	FALSE	FALSE
12021	ENSG00000104969	SGTA	19	p13.3	2754714	2783371	-1.24601	0.212759	0.40811	FALSE	FALSE
12022	ENSG00000196646	ZNF136	19	p13.2	12163064	12189881	-1.24621	0.212688	0.408067	FALSE	FALSE
12023	ENSG00000013441	CLK1	2	q33.1	200853009	200864744	-1.24623	0.212681	0.408067	FALSE	FALSE
12024	ENSG00000148702	HABP2	10	q25.3	113550837	113589602	-1.24638	0.212625	0.408067	FALSE	FALSE
12025	ENSG00000198053	SIRPA	20	p13	1894167	1940592	-1.24656	0.212557	0.408008	FALSE	FALSE
12026	ENSG00000213585	VDAC1	5	q31.1	133971915	134005133	-1.24684	0.212455	0.407861	FALSE	FALSE
12027	ENSG00000140859	KIFC3	16	q21	57758217	57863053	-1.24708	0.212368	0.407836	FALSE	FALSE
12028	ENSG00000169122	FAM110B	8	q12.1	57994509	58204279	-1.24782	0.212097	0.407411	FALSE	FALSE
12029	ENSG00000116984	MTR	1	q43	236795281	236903981	-1.24804	0.212015	0.407302	FALSE	FALSE
12030	ENSG00000178234	GALNT11	7	q36.1	152025674	152122347	-1.24812	0.211988	0.407297	FALSE	FALSE
12031	ENSG00000172009	THOP1	19	p13.3	2785460	2815807	-1.24836	0.211899	0.407173	FALSE	FALSE
12032	ENSG00000168209	DDIT4	10	q22.1	72273920	72276036	-1.2484	0.211884	0.407173	FALSE	FALSE
12033	ENSG00000164035	EMCN	4	q24	100395341	100880126	-1.24863	0.211799	0.407124	FALSE	FALSE
12034	ENSG00000094975	SUCO	1	q24.3	172532349	172611833	-1.24871	0.211772	0.407121	FALSE	FALSE
12035	ENSG00000143819	EPHX1	1	q42.12	225810092	225845563	-1.24885	0.21172	0.407116	FALSE	FALSE
12036	ENSG00000130167	TSPAN16	19	p13.2	11296139	11326996	-1.25027	0.211202	0.406358	FALSE	FALSE
12037	ENSG00000095321	CRAT	9	q34.11	129094810	129111189	-1.25027	0.2112	0.406358	FALSE	FALSE
12038	ENSG00000101049	SGK2	20	q13.12	43558968	43588237	-1.25035	0.211172	0.406358	FALSE	FALSE
12039	ENSG00000099204	ABLIM1	10	q25.3	114431113	114685003	-1.25077	0.211017	0.406144	FALSE	FALSE
12040	ENSG00000104626	ERI1	8	p23.1	9002147	9116746	-1.25216	0.21051	0.405359	FALSE	FALSE
12041	ENSG00000133636	NTS	12	q21.31	85874295	85882992	-1.25323	0.210122	0.404898	FALSE	FALSE
12042	ENSG00000170419	VSTM2A	7	p11.2	54542325	54571080	-1.25332	0.210088	0.404878	FALSE	FALSE
12043	ENSG00000174007	CEP19	3	q29	196706277	196712293	-1.25366	0.209967	0.404694	FALSE	FALSE
12044	ENSG00000115297	TLX2	2	p13.1	74513463	74517147	-1.25381	0.209912	0.404634	FALSE	FALSE
12045	ENSG00000007264	MATK	19	p13.3	3777970	3802129	-1.25388	0.209884	0.404629	FALSE	FALSE
12046	ENSG00000244411	KRTAP5-7	11	q13.4	71527267	71528674	-1.25394	0.209864	0.404629	FALSE	FALSE
12047	ENSG00000136146	MED4	13	q14.2	48053323	48095131	-1.25407	0.209817	0.404593	FALSE	FALSE
12048	ENSG00000135249	RINT1	7	q22.3	105532085	105567677	-1.25441	0.209693	0.404498	FALSE	FALSE
12049	ENSG00000189283	FHIT	3	p14.2	59749310	61251459	-1.25479	0.209555	0.404279	FALSE	FALSE
12050	ENSG00000144785	AC073896.1	12	q13.3	56285916	56316059	-1.2549	0.209515	0.40425	FALSE	FALSE
12051	ENSG00000214212	C19orf38	19	p13.2	10836575	10869790	-1.25526	0.209383	0.40415	FALSE	FALSE
12052	ENSG00000065833	ME1	6	q14.2	83210389	83431071	-1.25546	0.209313	0.404097	FALSE	FALSE
12053	ENSG00000001561	ENPP4	6	p21.1	46129993	46146699	-1.25607	0.20909	0.403762	FALSE	FALSE
12054	ENSG00000196932	TMEM26	10	q21.2	61406643	61453450	-1.25648	0.208944	0.403574	FALSE	FALSE
12055	ENSG00000106809	OGN	9	q22.31	92383967	92404696	-1.25708	0.208724	0.403388	FALSE	FALSE
12056	ENSG00000112706	IMPG1	6	q14.1	75921115	76072678	-1.2574	0.208608	0.40321	FALSE	FALSE
12057	ENSG00000255837	TAS2R20	12	p13.2	10996495	10997875	-1.25849	0.208213	0.402685	FALSE	FALSE
12058	ENSG00000196247	ZNF107	7	q11.21	64666083	64711582	-1.25867	0.208151	0.402611	FALSE	FALSE
12059	ENSG00000217555	CKLF	16	q21	66552563	66566251	-1.25873	0.208126	0.402611	FALSE	FALSE
12060	ENSG00000172469	MANEA	6	q16.1	95577543	95609457	-1.25891	0.208063	0.402537	FALSE	FALSE
12061	ENSG00000095906	NUBP2	16	p13.3	1782901	1789191	-1.2599	0.207704	0.402031	FALSE	FALSE
12062	ENSG00000168078	PBK	8	p21.1	27809620	27838095	-1.26014	0.207618	0.401912	FALSE	FALSE
12063	ENSG00000142227	EMP3	19	q13.33	48321509	48330553	-1.2606	0.207452	0.401734	FALSE	FALSE
12064	ENSG00000145912	NHP2	5	q35.3	178149460	178153967	-1.2609	0.207346	0.401671	FALSE	FALSE
12065	ENSG00000171246	NPTX1	17	q25.3	80467148	80477843	-1.2614	0.207166	0.401393	FALSE	FALSE
12066	ENSG00000144224	UBXN4	2	q21.3	135741619	135785055	-1.26157	0.207105	0.401345	FALSE	FALSE
12067	ENSG00000188056	TREML4	6	p21.1	41228324	41238882	-1.26158	0.2071	0.401345	FALSE	FALSE
12068	ENSG00000198513	ATL1	14	q22.1	50532509	50633068	-1.26214	0.206899	0.401088	FALSE	FALSE
12069	ENSG00000131634	TMEM204	16	p13.3	1528688	1555580	-1.26243	0.206794	0.400991	FALSE	FALSE
12070	ENSG00000140937	CDH11	16	q21	64943753	65126112	-1.26262	0.206725	0.40094	FALSE	FALSE
12071	ENSG00000176209	SMIM19	8	p11.21	42541155	42555193	-1.26271	0.206695	0.400929	FALSE	FALSE
12072	ENSG00000169733	RFNG	17	q25.3	82047902	82051831	-1.26329	0.206487	0.400573	FALSE	FALSE
12073	ENSG00000179698	WDR97	8	q24.3	144107726	144118315	-1.26375	0.20632	0.400438	FALSE	FALSE
12074	ENSG00000155096	AZIN1	8	q22.3	102826357	102893864	-1.26426	0.206138	0.400228	FALSE	FALSE
12075	ENSG00000139132	FGD4	12	p11.21	32399529	32646050	-1.2647	0.205978	0.400012	FALSE	FALSE
12076	ENSG00000161010	MRNIP	5	q35.3	179835133	179862173	-1.26499	0.205876	0.399908	FALSE	FALSE
12077	ENSG00000136603	SKIL	3	q26.2	170357678	170396835	-1.26522	0.205791	0.39979	FALSE	FALSE
12078	ENSG00000139610	CELA1	12	q13.13	51328443	51346679	-1.2656	0.205656	0.399575	FALSE	FALSE
12079	ENSG00000136888	ATP6V1G1	9	q32	114587746	114598373	-1.26584	0.205571	0.399516	FALSE	FALSE
12080	ENSG00000188641	DPYD	1	p21.3	97077743	97995000	-1.26622	0.205434	0.399381	FALSE	FALSE
12081	ENSG00000123545	NDUFAF4	6	q16.1	96889313	96897881	-1.2663	0.205405	0.399371	FALSE	FALSE
12082	ENSG00000010270	STARD3NL	7	p14.1	38178222	38230671	-1.26718	0.205092	0.398905	FALSE	FALSE
12083	ENSG00000001084	GCLC	6	p12.1	53497341	53616970	-1.2674	0.205011	0.398905	FALSE	FALSE
12084	ENSG00000140740	UQCRC2	16	p12.2	21952660	21983660	-1.26747	0.204986	0.398905	FALSE	FALSE
12085	ENSG00000110324	IL10RA	11	q23.3	117986348	118003037	-1.26753	0.204967	0.398905	FALSE	FALSE
12086	ENSG00000091129	NRCAM	7	q31.1	108147623	108456717	-1.26853	0.204608	0.398424	FALSE	FALSE
12087	ENSG00000165899	OTOGL	12	q21.31	80099537	80380879	-1.26857	0.204594	0.398424	FALSE	FALSE
12088	ENSG00000108960	MMD	17	q22	55392613	55421992	-1.26884	0.204499	0.398413	FALSE	FALSE
12089	ENSG00000002549	LAP3	4	p15.32	17577192	17607972	-1.2691	0.204404	0.398309	FALSE	FALSE
12090	ENSG00000123219	CENPK	5	q12.3	65517766	65563171	-1.26924	0.204357	0.398278	FALSE	FALSE
12091	ENSG00000121417	ZNF211	19	q13.43	57630395	57642779	-1.2694	0.204299	0.398213	FALSE	FALSE
12092	ENSG00000184185	KCNJ12	17	p11.2	21376197	21419872	-1.26945	0.20428	0.398213	FALSE	FALSE
12093	ENSG00000109189	USP46	4	q12	52590972	52659335	-1.26947	0.204273	0.398213	FALSE	FALSE
12094	ENSG00000187758	ADH1A	4	q23	99276367	99291028	-1.2696	0.204228	0.398213	FALSE	FALSE
12095	ENSG00000071282	LMCD1	3	p25.3	8501707	8574673	-1.26985	0.204139	0.398184	FALSE	FALSE
12096	ENSG00000116747	TROVE2	1	q31.2	193059422	193091777	-1.27053	0.203896	0.397757	FALSE	FALSE
12097	ENSG00000083814	ZNF671	19	q13.43	57719751	57727624	-1.27056	0.203887	0.397757	FALSE	FALSE
12098	ENSG00000139540	SLC39A5	12	q13.3	56230049	56237846	-1.27083	0.20379	0.397692	FALSE	FALSE
12099	ENSG00000112893	MAN2A1	5	q21.3	109689366	109869625	-1.27127	0.203632	0.397478	FALSE	FALSE
12100	ENSG00000132436	FIGNL1	7	p12.1	50444128	50542535	-1.27139	0.203592	0.397453	FALSE	FALSE
12101	ENSG00000095739	BAMBI	10	p12.1	28677342	28682939	-1.27165	0.203496	0.397355	FALSE	FALSE
12102	ENSG00000114473	IQCG	3	q29	197889075	197960142	-1.2717	0.20348	0.397355	FALSE	FALSE
12103	ENSG00000206172	HBA1	16	p13.3	176680	177522	-1.27187	0.203419	0.397299	FALSE	FALSE
12104	ENSG00000078295	ADCY2	5	p15.31	7396208	7830081	-1.27257	0.203172	0.396911	FALSE	FALSE
12105	ENSG00000101336	HCK	20	q11.21	32052188	32101856	-1.27258	0.203169	0.396911	FALSE	FALSE
12106	ENSG00000171102	OBP2B	9	q34.2	133205277	133209250	-1.27319	0.202949	0.396617	FALSE	FALSE
12107	ENSG00000170448	NFXL1	4	p12	47847233	47914667	-1.27352	0.202835	0.396442	FALSE	FALSE
12108	ENSG00000160349	LCN1	9	q34.3	135521438	135526532	-1.27391	0.202696	0.396218	FALSE	FALSE
12109	ENSG00000110880	CORO1C	12	q24.11	108645109	108731596	-1.27405	0.202645	0.396165	FALSE	FALSE
12110	ENSG00000175906	ARL4D	17	q21.31	43398959	43401137	-1.27435	0.20254	0.396054	FALSE	FALSE
12111	ENSG00000176894	PXMP2	12	q24.33	132687606	132704991	-1.27436	0.202535	0.396054	FALSE	FALSE
12112	ENSG00000166603	MC4R	18	q21.32	60371062	60372775	-1.27542	0.20216	0.395546	FALSE	FALSE
12113	ENSG00000204577	LILRB3	19	q13.42	54216278	54223506	-1.27546	0.202146	0.395546	FALSE	FALSE
12114	ENSG00000186684	CYP27C1	2	q14.3	127184120	127220078	-1.27577	0.202036	0.395398	FALSE	FALSE
12115	ENSG00000138696	BMPR1B	4	q22.3	94757968	95158448	-1.27584	0.202013	0.395398	FALSE	FALSE
12116	ENSG00000179528	LBX2	2	p13.1	74497517	74503316	-1.27601	0.20195	0.395324	FALSE	FALSE
12117	ENSG00000108828	VAT1	17	q21.31	43014605	43025123	-1.27696	0.201616	0.394859	FALSE	FALSE
12118	ENSG00000053524	MCF2L2	3	q27.1	183178043	183428778	-1.27712	0.201559	0.394794	FALSE	FALSE
12119	ENSG00000151062	CACNA2D4	12	p13.33	1791957	1918836	-1.27744	0.201448	0.394623	FALSE	FALSE
12120	ENSG00000109943	CRTAM	11	q24.1	122838500	122872639	-1.27804	0.201235	0.394294	FALSE	FALSE
12121	ENSG00000174145	NWD2	4	p14	37244220	37449465	-1.2787	0.201002	0.394079	FALSE	FALSE
12122	ENSG00000178531	CTXN1	19	p13.2	7924485	7926166	-1.27873	0.200994	0.394079	FALSE	FALSE
12123	ENSG00000164970	FAM219A	9	p13.3	34398184	34458570	-1.27904	0.200884	0.393941	FALSE	FALSE
12124	ENSG00000112852	PCDHB2	5	q31.3	141094578	141098703	-1.27928	0.200799	0.393869	FALSE	FALSE
12125	ENSG00000118156	ZNF541	19	q13.33	47520685	47555856	-1.27944	0.200741	0.393802	FALSE	FALSE
12126	ENSG00000119699	TGFB3	14	q24.3	75958099	75982991	-1.28031	0.200436	0.39344	FALSE	FALSE
12127	ENSG00000180138	CSNK1A1L	13	q13.3	37103259	37105664	-1.28188	0.199884	0.392497	FALSE	FALSE
12128	ENSG00000146215	CRIP3	6	p21.1	43299710	43308797	-1.28279	0.199564	0.392056	FALSE	FALSE
12129	ENSG00000175193	PARL	3	q27.1	183829271	183884933	-1.28343	0.199341	0.391712	FALSE	FALSE
12130	ENSG00000115540	MOB4	2	q33.1	197515571	197553699	-1.28345	0.199334	0.391712	FALSE	FALSE
12131	ENSG00000183628	DGCR6	22	q11.21	18906028	18914238	-1.28442	0.198995	0.391284	FALSE	FALSE
12132	ENSG00000141013	GAS8	16	q24.3	90019629	90044975	-1.28543	0.198641	0.390711	FALSE	FALSE
12133	ENSG00000148826	NKX6-2	10	q26.3	132783179	132786052	-1.28662	0.198226	0.390128	FALSE	FALSE
12134	ENSG00000042062	RIPOR3	20	q13.13	50586108	50691528	-1.28695	0.198111	0.390096	FALSE	FALSE
12135	ENSG00000122136	OBP2A	9	q34.3	135546139	135549969	-1.28706	0.198074	0.390096	FALSE	FALSE
12136	ENSG00000131779	PEX11B	1	q21.1	145911350	145918837	-1.28725	0.198008	0.390074	FALSE	FALSE
12137	ENSG00000162572	SCNN1D	1	p36.33	1280436	1292029	-1.28796	0.197759	0.389771	FALSE	FALSE
12138	ENSG00000146530	VWDE	7	p21.3	12330885	12403941	-1.2881	0.197711	0.389722	FALSE	FALSE
12139	ENSG00000244482	LILRA6	19	q13.42	54236592	54242791	-1.28817	0.197688	0.389722	FALSE	FALSE
12140	ENSG00000136044	APPL2	12	q23.3	105173296	105236238	-1.28909	0.197368	0.389281	FALSE	FALSE
12141	ENSG00000176055	MBLAC2	5	q14.3	90458203	90474768	-1.28915	0.197345	0.389281	FALSE	FALSE
12142	ENSG00000240344	PPIL3	2	q33.1	200870907	200889303	-1.28916	0.197343	0.389281	FALSE	FALSE
12143	ENSG00000047617	ANO2	12	p13.31	5531869	5946232	-1.28919	0.197331	0.389281	FALSE	FALSE
12144	ENSG00000133026	MYH10	17	p13.1	8474205	8630761	-1.28944	0.197246	0.389272	FALSE	FALSE
12145	ENSG00000116194	ANGPTL1	1	q25.2	178849705	178871052	-1.28992	0.197077	0.388987	FALSE	FALSE
12146	ENSG00000158163	DZIP1L	3	q22.3	138061990	138115818	-1.29025	0.196962	0.3889	FALSE	FALSE
12147	ENSG00000179058	C9orf50	9	q34.11	129612225	129620776	-1.29028	0.196953	0.3889	FALSE	FALSE
12148	ENSG00000072195	SPEG	2	q35	219434846	219498287	-1.29047	0.196889	0.388881	FALSE	FALSE
12149	ENSG00000159433	STARD9	15	q15.2	42575659	42720981	-1.29139	0.196569	0.388405	FALSE	FALSE
12150	ENSG00000112320	SOBP	6	q21	107489958	107660167	-1.29238	0.196227	0.387915	FALSE	FALSE
12151	ENSG00000179965	ZNF771	16	p11.2	30407297	30431108	-1.29253	0.196174	0.387905	FALSE	FALSE
12152	ENSG00000123091	RNF11	1	p32.3	51236271	51273455	-1.29272	0.19611	0.38787	FALSE	FALSE
12153	ENSG00000163104	SMARCAD1	4	q22.3	94207611	94291292	-1.29277	0.196091	0.38787	FALSE	FALSE
12154	ENSG00000144040	SFXN5	2	p13.2	72942036	73075619	-1.29284	0.196067	0.38787	FALSE	FALSE
12155	ENSG00000139292	LGR5	12	q21.1	71439770	71586310	-1.29298	0.196018	0.387828	FALSE	FALSE
12156	ENSG00000105609	LILRB5	19	q13.42	54249431	54257301	-1.2933	0.195908	0.387705	FALSE	FALSE
12157	ENSG00000182263	FIGN	2	q24.3	163593396	163736012	-1.29383	0.195726	0.387437	FALSE	FALSE
12158	ENSG00000167524	SGK494	17	q11.2	28607964	28614200	-1.29457	0.195467	0.38702	FALSE	FALSE
12159	ENSG00000087206	UIMC1	5	q35.2	176905005	177022633	-1.29498	0.195327	0.386923	FALSE	FALSE
12160	ENSG00000163520	FBLN2	3	p25.1	13549131	13638422	-1.29499	0.195323	0.386923	FALSE	FALSE
12161	ENSG00000155749	ALS2CR12	2	q33.1	201288271	201357398	-1.29513	0.195274	0.386923	FALSE	FALSE
12162	ENSG00000198211	AC092143.1	16	q24.3	89919165	89936092	-1.29524	0.195238	0.386923	FALSE	FALSE
12163	ENSG00000168828	OR13J1	9	p13.3	35869263	35870601	-1.29544	0.19517	0.38685	FALSE	FALSE
12164	ENSG00000108370	RGS9	17	q24.1	65100812	65227703	-1.29569	0.195081	0.386721	FALSE	FALSE
12165	ENSG00000135916	ITM2C	2	q37.1	230864639	230879248	-1.29592	0.195002	0.386658	FALSE	FALSE
12166	ENSG00000184988	TMEM106A	17	q21.31	43211835	43220041	-1.29605	0.194959	0.38662	FALSE	FALSE
12167	ENSG00000105695	MAG	19	q13.12	35292125	35313804	-1.29659	0.194774	0.386393	FALSE	FALSE
12168	ENSG00000152969	JAKMIP1	4	p16.1	6026203	6200591	-1.29664	0.194755	0.386393	FALSE	FALSE
12169	ENSG00000148057	IDNK	9	q21.32	83623049	83644130	-1.29679	0.194702	0.386344	FALSE	FALSE
12170	ENSG00000147316	MCPH1	8	p23.1	6406592	6648504	-1.29696	0.194644	0.386321	FALSE	FALSE
12171	ENSG00000117528	ABCD3	1	p21.3	94418455	94518666	-1.29707	0.194608	0.386313	FALSE	FALSE
12172	ENSG00000171227	TMEM37	2	q14.2	119429901	119438520	-1.29756	0.194438	0.386147	FALSE	FALSE
12173	ENSG00000137841	PLCB2	15	q15.1	40278176	40307935	-1.29774	0.194376	0.386147	FALSE	FALSE
12174	ENSG00000169992	NLGN2	17	p13.1	7404874	7419860	-1.29778	0.194362	0.386147	FALSE	FALSE
12175	ENSG00000119414	PPP6C	9	q33.3	125146573	125189939	-1.29834	0.194172	0.385899	FALSE	FALSE
12176	ENSG00000167889	MGAT5B	17	q25.2	76868456	76950393	-1.29867	0.194057	0.385762	FALSE	FALSE
12177	ENSG00000132874	SLC14A2	18	q12.3	45212995	45683686	-1.2987	0.194046	0.385762	FALSE	FALSE
12178	ENSG00000153982	GDPD1	17	q22	59220467	59275967	-1.29899	0.193946	0.385637	FALSE	FALSE
12179	ENSG00000167131	CCDC103	17	q21.31	44899142	44905390	-1.3003	0.193498	0.384839	FALSE	FALSE
12180	ENSG00000183850	ZNF730	19	p12	23075210	23147219	-1.30092	0.193285	0.384507	FALSE	FALSE
12181	ENSG00000128245	YWHAH	22	q12.3	31944461	31957603	-1.30136	0.193136	0.384351	FALSE	FALSE
12182	ENSG00000260272	AC093525.2	16	p13.3	2496032	2520218	-1.30186	0.192964	0.384055	FALSE	FALSE
12183	ENSG00000106536	POU6F2	7	p14.1	38977998	39493095	-1.30187	0.192962	0.384055	FALSE	FALSE
12184	ENSG00000167210	LOXHD1	18	q21.1	46476972	46657220	-1.30279	0.192647	0.383611	FALSE	FALSE
12185	ENSG00000107738	VSIR	10	q22.1	71747559	71773498	-1.30312	0.192533	0.383431	FALSE	FALSE
12186	ENSG00000129946	SHC2	19	p13.3	416583	460996	-1.30349	0.192407	0.383226	FALSE	FALSE
12187	ENSG00000130595	TNNT3	11	p15.5	1919562	1938706	-1.3039	0.192268	0.383134	FALSE	FALSE
12188	ENSG00000173988	LRRC63	13	q14.13	46211943	46277366	-1.30418	0.192172	0.383045	FALSE	FALSE
12189	ENSG00000064042	LIMCH1	4	p13	41359607	41700044	-1.30449	0.192066	0.383045	FALSE	FALSE
12190	ENSG00000141040	ZNF287	17	p11.2	16551387	16569206	-1.30481	0.191958	0.382982	FALSE	FALSE
12191	ENSG00000081148	IMPG2	3	q12.3	101222546	101320560	-1.30504	0.191879	0.382964	FALSE	FALSE
12192	ENSG00000126878	AIF1L	9	q34.12	131096476	131123152	-1.3058	0.191621	0.382537	FALSE	FALSE
12193	ENSG00000125089	SH3TC1	4	p16.1	8182072	8241803	-1.30603	0.191542	0.382525	FALSE	FALSE
12194	ENSG00000143256	PFDN2	1	q23.3	161100556	161118111	-1.30655	0.191365	0.382353	FALSE	FALSE
12195	ENSG00000124749	COL21A1	6	p12.1	56056590	56394094	-1.30784	0.190927	0.381851	FALSE	FALSE
12196	ENSG00000173409	ARV1	1	q42.2	230978981	231000595	-1.30803	0.190862	0.381771	FALSE	FALSE
12197	ENSG00000143839	REN	1	q32.1	204154819	204190324	-1.30863	0.190658	0.381452	FALSE	FALSE
12198	ENSG00000177398	UMODL1	21	q22.3	42062959	42143453	-1.30946	0.190379	0.380944	FALSE	FALSE
12199	ENSG00000196427	NBPF4	1	p13.3	108223341	108244081	-1.3095	0.190366	0.380944	FALSE	FALSE
12200	ENSG00000174132	FAM174A	5	q21.1	100535305	100586741	-1.31054	0.190015	0.380493	FALSE	FALSE
12201	ENSG00000154114	TBCEL	11	q23.3	121024072	121090775	-1.3111	0.189824	0.380207	FALSE	FALSE
12202	ENSG00000151388	ADAMTS12	5	p13.2	33523535	33892192	-1.3113	0.189757	0.380207	FALSE	FALSE
12203	ENSG00000158517	NCF1	7	q11.23	74773962	74789315	-1.3118	0.189588	0.379918	FALSE	FALSE
12204	ENSG00000076053	RBM7	11	q23.2	114400030	114414203	-1.31182	0.189581	0.379918	FALSE	FALSE
12205	ENSG00000079950	STX7	6	q23.2	132445867	132513198	-1.31254	0.189338	0.379648	FALSE	FALSE
12206	ENSG00000173210	ABLIM3	5	q32	149141483	149260542	-1.31262	0.189312	0.379642	FALSE	FALSE
12207	ENSG00000188536	HBA2	16	p13.3	172876	173710	-1.31264	0.189303	0.379642	FALSE	FALSE
12208	ENSG00000186446	ZNF501	3	p21.31	44729596	44737083	-1.31278	0.189258	0.379627	FALSE	FALSE
12209	ENSG00000166800	LDHAL6A	11	p15.1	18455824	18479600	-1.31288	0.189223	0.379602	FALSE	FALSE
12210	ENSG00000169217	CD2BP2	16	p11.2	30350766	30355361	-1.31327	0.189093	0.379387	FALSE	FALSE
12211	ENSG00000138080	EMILIN1	2	p23.3	27078567	27086408	-1.31358	0.188988	0.379317	FALSE	FALSE
12212	ENSG00000197860	SGTB	5	q12.3	65665928	65723035	-1.31358	0.188987	0.379317	FALSE	FALSE
12213	ENSG00000013583	HEBP1	12	p13.1	12974864	13000273	-1.31403	0.188837	0.379215	FALSE	FALSE
12214	ENSG00000173559	NABP1	2	q32.3	191678068	191696659	-1.3141	0.188811	0.379215	FALSE	FALSE
12215	ENSG00000197165	SULT1A2	16	p11.2	28591943	28597109	-1.31413	0.188802	0.379215	FALSE	FALSE
12216	ENSG00000162604	TM2D1	1	p31.3	61681046	61725423	-1.31469	0.188615	0.378945	FALSE	FALSE
12217	ENSG00000144339	TMEFF2	2	q32.3	191949043	192195709	-1.31484	0.188565	0.378945	FALSE	FALSE
12218	ENSG00000130713	EXOSC2	9	q34.12	130693721	130704894	-1.31552	0.188335	0.378654	FALSE	FALSE
12219	ENSG00000136108	CKAP2	13	q14.3	52455429	52476628	-1.31586	0.188221	0.378612	FALSE	FALSE
12220	ENSG00000111196	MAGOHB	12	p13.2	10604190	10613623	-1.31646	0.188019	0.378297	FALSE	FALSE
12221	ENSG00000213934	HBG1	11	p15.4	5248079	5249859	-1.31708	0.18781	0.37797	FALSE	FALSE
12222	ENSG00000147576	ADHFE1	8	q13.1	66432486	66468907	-1.31804	0.187492	0.377454	FALSE	FALSE
12223	ENSG00000133055	MYBPH	1	q32.1	203167811	203175813	-1.31826	0.187416	0.377362	FALSE	FALSE
12224	ENSG00000172350	ABCG4	11	q23.3	119149012	119162653	-1.31914	0.187121	0.376945	FALSE	FALSE
12225	ENSG00000106615	RHEB	7	q36.1	151466012	151520120	-1.31958	0.186976	0.376754	FALSE	FALSE
12226	ENSG00000065675	PRKCQ	10	p15.1	6427143	6580301	-1.32005	0.186817	0.376478	FALSE	FALSE
12227	ENSG00000144061	NPHP1	2	q13	110122311	110205066	-1.32142	0.186361	0.375745	FALSE	FALSE
12228	ENSG00000153310	FAM49B	8	q24.21	129839593	130017129	-1.32144	0.186356	0.375745	FALSE	FALSE
12229	ENSG00000068796	KIF2A	5	q12.1	62306162	62537249	-1.32262	0.185962	0.375217	FALSE	FALSE
12230	ENSG00000110680	CALCA	11	p15.2	14966668	14972354	-1.32264	0.185955	0.375217	FALSE	FALSE
12231	ENSG00000072401	UBE2D1	10	q21.1	58334975	58370753	-1.32277	0.185912	0.375207	FALSE	FALSE
12232	ENSG00000152784	PRDM8	4	q21.21	80183879	80204329	-1.3233	0.185737	0.374998	FALSE	FALSE
12233	ENSG00000267216	AC020915.1	19	q13.43	58278966	58315197	-1.3234	0.185704	0.374998	FALSE	FALSE
12234	ENSG00000198894	CIPC	14	q24.3	77098097	77117287	-1.32419	0.18544	0.374623	FALSE	FALSE
12235	ENSG00000161180	CCDC116	22	q11.21	21632716	21637327	-1.32449	0.18534	0.374551	FALSE	FALSE
12236	ENSG00000239789	MRPS17	7	p11.2	55951819	55956501	-1.32463	0.185294	0.374513	FALSE	FALSE
12237	ENSG00000165678	GHITM	10	q23.1	84139440	84153245	-1.32535	0.185054	0.37412	FALSE	FALSE
12238	ENSG00000166086	JAM3	11	q25	134068925	134152001	-1.32558	0.184979	0.374014	FALSE	FALSE
12239	ENSG00000133103	COG6	13	q14.11	39655627	39791665	-1.32592	0.184867	0.373973	FALSE	FALSE
12240	ENSG00000174586	ZNF497	19	q13.43	58354357	58362848	-1.32655	0.184656	0.373593	FALSE	FALSE
12241	ENSG00000213420	GPC2	7	q22.1	100169606	100177372	-1.32698	0.184515	0.373399	FALSE	FALSE
12242	ENSG00000205086	C2orf91	2	p21	41935368	41956806	-1.32725	0.184428	0.373268	FALSE	FALSE
12243	ENSG00000114115	RBP1	3	q23	139517434	139539829	-1.32769	0.18428	0.373108	FALSE	FALSE
12244	ENSG00000145331	TRMT10A	4	q23	99546709	99564032	-1.32787	0.18422	0.373032	FALSE	FALSE
12245	ENSG00000172262	ZNF131	5	p12	43065176	43192021	-1.32799	0.184181	0.372999	FALSE	FALSE
12246	ENSG00000136636	KCTD3	1	q41	215567392	215621807	-1.3284	0.184047	0.372837	FALSE	FALSE
12247	ENSG00000007392	LUC7L	16	p13.3	188969	229463	-1.32851	0.184009	0.372835	FALSE	FALSE
12248	ENSG00000006534	ALDH3B1	11	q13.2	68008578	68029282	-1.32887	0.18389	0.372685	FALSE	FALSE
12249	ENSG00000077463	SIRT6	19	p13.3	4174109	4182604	-1.32976	0.183596	0.372275	FALSE	FALSE
12250	ENSG00000159784	FAM131B	7	q34	143353400	143362770	-1.32997	0.183528	0.372227	FALSE	FALSE
12251	ENSG00000099817	POLR2E	19	p13.3	1086579	1095380	-1.33014	0.183471	0.372159	FALSE	FALSE
12252	ENSG00000221866	PLXNA4	7	q32.3	132123332	132648688	-1.33048	0.18336	0.372024	FALSE	FALSE
12253	ENSG00000174529	TMEM81	1	q32.1	205083129	205084460	-1.33068	0.183293	0.371936	FALSE	FALSE
12254	ENSG00000132972	RNF17	13	q12.12	24764152	24879921	-1.33121	0.183121	0.371724	FALSE	FALSE
12255	ENSG00000031691	CENPQ	6	p12.3	49463378	49493107	-1.33208	0.182834	0.371233	FALSE	FALSE
12256	ENSG00000213085	CFAP45	1	q23.2	159872364	159900163	-1.33285	0.18258	0.370764	FALSE	FALSE
12257	ENSG00000123610	TNFAIP6	2	q23.3	151357592	151380048	-1.33412	0.182163	0.370055	FALSE	FALSE
12258	ENSG00000169282	KCNAB1	3	q25.31	156037701	156539138	-1.33468	0.181981	0.369777	FALSE	FALSE
12259	ENSG00000205189	ZBTB10	8	q21.13	80485619	80526265	-1.3347	0.181975	0.369777	FALSE	FALSE
12260	ENSG00000156206	CFAP161	15	q25.1	81007033	81149175	-1.33483	0.181932	0.369768	FALSE	FALSE
12261	ENSG00000114854	TNNC1	3	p21.1	52451102	52454070	-1.33532	0.181773	0.369623	FALSE	FALSE
12262	ENSG00000084731	KIF3C	2	p23.3	25926596	25982749	-1.33557	0.181691	0.369506	FALSE	FALSE
12263	ENSG00000102805	CLN5	13	q22.3	76990660	77019143	-1.33625	0.181468	0.369218	FALSE	FALSE
12264	ENSG00000089048	ESF1	20	p12.1	13714322	13784886	-1.33649	0.181389	0.369168	FALSE	FALSE
12265	ENSG00000184203	PPP1R2	3	q29	195514425	195543386	-1.33673	0.18131	0.369052	FALSE	FALSE
12266	ENSG00000164144	ARFIP1	4	q31.3	152779937	152918463	-1.3368	0.181289	0.369052	FALSE	FALSE
12267	ENSG00000152595	MEPE	4	q22.1	87821411	87846817	-1.33696	0.181237	0.369022	FALSE	FALSE
12268	ENSG00000115966	ATF2	2	q31.1	175072250	175168382	-1.33718	0.181166	0.368941	FALSE	FALSE
12269	ENSG00000135045	C9orf40	9	q21.13	74946581	74952886	-1.338	0.180898	0.368532	FALSE	FALSE
12270	ENSG00000255526	NEDD8-MDP1	14	q12	24213955	24232352	-1.33874	0.180654	0.368211	FALSE	FALSE
12271	ENSG00000133627	ACTR3B	7	q36.1	152759749	152855378	-1.33891	0.1806	0.368154	FALSE	FALSE
12272	ENSG00000064225	ST3GAL6	3	q12.1	98732236	98821201	-1.33971	0.180339	0.367669	FALSE	FALSE
12273	ENSG00000104299	INTS9	8	p21.1	28767661	28890242	-1.33975	0.180326	0.367669	FALSE	FALSE
12274	ENSG00000170819	BFSP2	3	q22.1	133399995	133475222	-1.33982	0.180303	0.367669	FALSE	FALSE
12275	ENSG00000215018	COL28A1	7	p21.3	7356203	7535853	-1.34046	0.180096	0.367448	FALSE	FALSE
12276	ENSG00000142408	CACNG8	19	q13.42	53963040	53990215	-1.34057	0.180059	0.367418	FALSE	FALSE
12277	ENSG00000144395	CCDC150	2	q33.1	196639554	196763490	-1.34075	0.180001	0.367345	FALSE	FALSE
12278	ENSG00000213096	ZNF254	19	p12	24033405	24129961	-1.3408	0.179986	0.367345	FALSE	FALSE
12279	ENSG00000136367	ZFHX2	14	q11.2	23520855	23556192	-1.34096	0.179932	0.367341	FALSE	FALSE
12280	ENSG00000141560	FN3KRP	17	q25.3	82716683	82730328	-1.34167	0.179703	0.36701	FALSE	FALSE
12281	ENSG00000114349	GNAT1	3	p21.31	50191612	50196516	-1.34211	0.179562	0.366859	FALSE	FALSE
12282	ENSG00000118246	FASTKD2	2	q33.3	206765357	206792509	-1.34212	0.179557	0.366859	FALSE	FALSE
12283	ENSG00000172638	EFEMP2	11	q13.1	65866441	65873592	-1.34241	0.179464	0.366749	FALSE	FALSE
12284	ENSG00000152689	RASGRP3	2	p22.3	33436324	33564750	-1.3429	0.179303	0.366468	FALSE	FALSE
12285	ENSG00000148343	MIGA2	9	q34.11	129036621	129072082	-1.34362	0.179071	0.366085	FALSE	FALSE
12286	ENSG00000110031	LPXN	11	q12.1	58526871	58578220	-1.34366	0.179058	0.366085	FALSE	FALSE
12287	ENSG00000121741	ZMYM2	13	q12.11	19958670	20091829	-1.34449	0.178791	0.365684	FALSE	FALSE
12288	ENSG00000122203	KIAA1191	5	q35.2	176346061	176361968	-1.34472	0.178717	0.365633	FALSE	FALSE
12289	ENSG00000157764	BRAF	7	q34	140719327	140924928	-1.34473	0.178713	0.365633	FALSE	FALSE
12290	ENSG00000211450	SELENOH	11	q12.1	57741250	57743554	-1.34582	0.17836	0.365131	FALSE	FALSE
12291	ENSG00000169330	KIAA1024	15	q25.1	79432516	79472290	-1.34594	0.178322	0.365131	FALSE	FALSE
12292	ENSG00000108799	EZH1	17	q21.2	42700275	42745049	-1.34597	0.178311	0.365131	FALSE	FALSE
12293	ENSG00000198842	DUSP27	1	q24.1	167094045	167129165	-1.34622	0.178232	0.365096	FALSE	FALSE
12294	ENSG00000180116	C12orf40	12	q12	39626167	39908300	-1.34664	0.178096	0.364868	FALSE	FALSE
12295	ENSG00000112309	B3GAT2	6	q13	70856679	70957038	-1.34708	0.177954	0.36471	FALSE	FALSE
12296	ENSG00000105258	POLR2I	19	q13.12	36113710	36115346	-1.34817	0.177603	0.364354	FALSE	FALSE
12297	ENSG00000198081	ZBTB14	18	p11.31	5289019	5297053	-1.34824	0.17758	0.364353	FALSE	FALSE
12298	ENSG00000034053	APBA2	15	q13.1	28884483	29118315	-1.34825	0.177578	0.364353	FALSE	FALSE
12299	ENSG00000115109	EPB41L5	2	q14.2	120013005	120179119	-1.34827	0.177571	0.364353	FALSE	FALSE
12300	ENSG00000164953	TMEM67	8	q22.1	93754844	93819234	-1.34895	0.177353	0.364113	FALSE	FALSE
12301	ENSG00000185236	RAB11B	19	p13.2	8389981	8404434	-1.34918	0.177279	0.364007	FALSE	FALSE
12302	ENSG00000143340	FAM163A	1	q25.2	179743163	179816198	-1.34932	0.177234	0.363983	FALSE	FALSE
12303	ENSG00000118402	ELOVL4	6	q14.1	79914812	79947580	-1.34961	0.177141	0.363861	FALSE	FALSE
12304	ENSG00000104325	DECR1	8	q21.3	90001405	90052092	-1.34976	0.177094	0.363838	FALSE	FALSE
12305	ENSG00000062194	GPBP1	5	q11.2	57173948	57264679	-1.34978	0.177088	0.363838	FALSE	FALSE
12306	ENSG00000139531	SUOX	12	q13.2	55997180	56006641	-1.35001	0.177014	0.363802	FALSE	FALSE
12307	ENSG00000138308	PLA2G12B	10	q22.1	72935170	72954778	-1.35101	0.176691	0.363391	FALSE	FALSE
12308	ENSG00000002745	WNT16	7	q31.31	121325367	121341104	-1.35149	0.176537	0.363145	FALSE	FALSE
12309	ENSG00000183542	KLRC4	12	p13.2	10407382	10409757	-1.35249	0.176218	0.362691	FALSE	FALSE
12310	ENSG00000132329	RAMP1	2	q37.3	237858893	237912114	-1.3526	0.176184	0.362676	FALSE	FALSE
12311	ENSG00000103343	ZNF174	16	p13.3	3401235	3409370	-1.35268	0.176159	0.362676	FALSE	FALSE
12312	ENSG00000140382	HMG20A	15	q24.3	77420412	77485607	-1.35354	0.175883	0.362274	FALSE	FALSE
12313	ENSG00000119965	C10orf88	10	q26.13	122930903	122954403	-1.35369	0.175835	0.362266	FALSE	FALSE
12314	ENSG00000113319	RASGRF2	5	q14.1	80960672	81230156	-1.35406	0.175716	0.362153	FALSE	FALSE
12315	ENSG00000261611	AC010547.4	16	q22.2	71447600	71489311	-1.35439	0.175613	0.362036	FALSE	FALSE
12316	ENSG00000170509	HSD17B13	4	q22.1	87303789	87322906	-1.35477	0.175491	0.361875	FALSE	FALSE
12317	ENSG00000176018	LYSMD3	5	q14.3	90515611	90529584	-1.35481	0.175477	0.361875	FALSE	FALSE
12318	ENSG00000196275	GTF2IRD2	7	q11.23	74796144	74851551	-1.35494	0.175436	0.361853	FALSE	FALSE
12319	ENSG00000197647	ZNF433	19	p13.2	12014732	12035741	-1.35501	0.175413	0.361853	FALSE	FALSE
12320	ENSG00000147419	CCDC25	8	p21.1	27733311	27772653	-1.35546	0.175272	0.361696	FALSE	FALSE
12321	ENSG00000254726	MEX3A	1	q22	156072013	156081998	-1.35568	0.175201	0.361596	FALSE	FALSE
12322	ENSG00000100532	CGRRF1	14	q22.2	54509812	54539309	-1.356	0.1751	0.36147	FALSE	FALSE
12323	ENSG00000113749	HRH2	5	q35.2	175658030	175710756	-1.35601	0.175097	0.36147	FALSE	FALSE
12324	ENSG00000131558	EXOC4	7	q33	133253073	134066589	-1.35621	0.175033	0.36147	FALSE	FALSE
12325	ENSG00000072274	TFRC	3	q29	196027183	196082189	-1.35652	0.174934	0.361362	FALSE	FALSE
12326	ENSG00000105135	ILVBL	19	p13.12	15114984	15125785	-1.3566	0.174909	0.361357	FALSE	FALSE
12327	ENSG00000072041	SLC6A15	12	q21.31	84859488	84913615	-1.35805	0.174446	0.360628	FALSE	FALSE
12328	ENSG00000163273	NPPC	2	q37.1	231921820	231926403	-1.35846	0.174317	0.360452	FALSE	FALSE
12329	ENSG00000163596	ICA1L	2	q33.2	202773150	202871985	-1.35855	0.174289	0.360438	FALSE	FALSE
12330	ENSG00000165810	BTNL9	5	q35.3	181040225	181061523	-1.35866	0.174256	0.360435	FALSE	FALSE
12331	ENSG00000169764	UGP2	2	p15	63840940	63891562	-1.35875	0.174226	0.360435	FALSE	FALSE
12332	ENSG00000105612	DNASE2	19	p13.13	12875211	12881468	-1.35912	0.17411	0.360295	FALSE	FALSE
12333	ENSG00000183439	TRIM61	4	q32.3	164954446	164977668	-1.35954	0.173975	0.360107	FALSE	FALSE
12334	ENSG00000167216	KATNAL2	18	q21.1	46917492	47102243	-1.35967	0.173935	0.36007	FALSE	FALSE
12335	ENSG00000173320	STOX2	4	q35.1	183797692	184023526	-1.35976	0.173906	0.360055	FALSE	FALSE
12336	ENSG00000188162	OTOG	11	p15.1	17547373	17647150	-1.35978	0.173901	0.360055	FALSE	FALSE
12337	ENSG00000162843	WDR64	1	q43	241652278	241802133	-1.36048	0.173678	0.359719	FALSE	FALSE
12338	ENSG00000162444	RBP7	1	p36.22	9997206	10016020	-1.36122	0.173443	0.359397	FALSE	FALSE
12339	ENSG00000105849	TWISTNB	7	p21.1	19695462	19709087	-1.36143	0.173379	0.359327	FALSE	FALSE
12340	ENSG00000204856	FAM216A	12	q24.11	110468364	110490385	-1.36195	0.173213	0.359118	FALSE	FALSE
12341	ENSG00000198734	F5	1	q24.2	169514166	169586588	-1.36197	0.173209	0.359118	FALSE	FALSE
12342	ENSG00000196704	AMZ2	17	q24.2	68247574	68257164	-1.36197	0.173206	0.359118	FALSE	FALSE
12343	ENSG00000176714	CCDC121	2	p23.3	27625639	27629012	-1.36219	0.173137	0.359097	FALSE	FALSE
12344	ENSG00000179144	GIMAP7	7	q36.1	150514830	150521073	-1.36233	0.173095	0.359056	FALSE	FALSE
12345	ENSG00000184497	TMEM255B	13	q34	113759240	113816995	-1.36311	0.172849	0.358681	FALSE	FALSE
12346	ENSG00000154479	CCDC173	2	q31.1	169645425	169694433	-1.36319	0.172822	0.358671	FALSE	FALSE
12347	ENSG00000071991	CDH19	18	q22.1	66501083	66604138	-1.36329	0.172792	0.358671	FALSE	FALSE
12348	ENSG00000103264	FBXO31	16	q24.2	87326987	87392142	-1.36337	0.172767	0.358671	FALSE	FALSE
12349	ENSG00000132185	FCRLA	1	q23.3	161706972	161714352	-1.36402	0.172563	0.358404	FALSE	FALSE
12350	ENSG00000138639	ARHGAP24	4	q21.23	85475114	86002670	-1.36419	0.172508	0.358351	FALSE	FALSE
12351	ENSG00000076555	ACACB	12	q24.11	109116595	109268226	-1.36449	0.172413	0.35832	FALSE	FALSE
12352	ENSG00000047849	MAP4	3	p21.31	47850690	48089272	-1.36453	0.1724	0.35832	FALSE	FALSE
12353	ENSG00000164663	USP49	6	p21.1	41789896	41895361	-1.36459	0.172382	0.35832	FALSE	FALSE
12354	ENSG00000214447	FAM187A	17	q21.31	44899712	44905390	-1.36476	0.172327	0.358279	FALSE	FALSE
12355	ENSG00000174306	ZHX3	20	q12	41178448	41317672	-1.36496	0.172266	0.358196	FALSE	FALSE
12356	ENSG00000012232	EXTL3	8	p21.1	28600469	28755599	-1.365	0.172253	0.358196	FALSE	FALSE
12357	ENSG00000122085	MTERF4	2	q37.3	241072169	241102332	-1.36548	0.172103	0.358038	FALSE	FALSE
12358	ENSG00000183971	NPW	16	p13.3	2009926	2020755	-1.36567	0.172042	0.358003	FALSE	FALSE
12359	ENSG00000185482	STAC3	12	q13.3	57243453	57251193	-1.36594	0.171958	0.357919	FALSE	FALSE
12360	ENSG00000267001	AC006538.2	19	p13.3	2717769	2740048	-1.36605	0.171923	0.357892	FALSE	FALSE
12361	ENSG00000107731	UNC5B	10	q22.1	71212570	71302864	-1.36644	0.171802	0.357731	FALSE	FALSE
12362	ENSG00000115919	KYNU	2	q22.2	142877498	143055832	-1.36747	0.171477	0.357235	FALSE	FALSE
12363	ENSG00000130717	UCK1	9	q34.13	131523801	131531268	-1.36757	0.171448	0.357219	FALSE	FALSE
12364	ENSG00000205592	MUC19	12	q12	40393395	40570832	-1.36758	0.171445	0.357219	FALSE	FALSE
12365	ENSG00000157833	GAREM2	2	p23.3	26173091	26189663	-1.36819	0.171254	0.356997	FALSE	FALSE
12366	ENSG00000182957	SPATA13	13	q12.12	23979805	24307074	-1.36855	0.171139	0.356802	FALSE	FALSE
12367	ENSG00000231861	OR5K2	3	q11.2	98497604	98498663	-1.36887	0.17104	0.356696	FALSE	FALSE
12368	ENSG00000185669	SNAI3	16	q24.2	88677682	88686493	-1.369	0.171	0.356696	FALSE	FALSE
12369	ENSG00000125388	GRK4	4	p16.3	2963608	3040747	-1.36974	0.170768	0.356428	FALSE	FALSE
12370	ENSG00000159588	CCDC17	1	p34.1	45620044	45624057	-1.37029	0.170597	0.356171	FALSE	FALSE
12371	ENSG00000251258	RFPL4B	6	q21	112347330	112351296	-1.37038	0.170567	0.356153	FALSE	FALSE
12372	ENSG00000166165	CKB	14	q32.33	103519659	103523111	-1.37068	0.170476	0.356053	FALSE	FALSE
12373	ENSG00000167195	GOLGA6C	15	q24.2	75258599	75270199	-1.37089	0.170409	0.355958	FALSE	FALSE
12374	ENSG00000136875	PRPF4	9	q32	113275343	113292905	-1.37105	0.170358	0.355898	FALSE	FALSE
12375	ENSG00000154485	MMP21	10	q26.2	125766453	125775821	-1.37257	0.169885	0.355045	FALSE	FALSE
12376	ENSG00000123472	ATPAF1	1	p33	46632737	46673867	-1.37265	0.16986	0.355038	FALSE	FALSE
12377	ENSG00000137509	PRCP	11	q14.1	82823502	82970584	-1.3728	0.169814	0.354988	FALSE	FALSE
12378	ENSG00000196458	ZNF605	12	q24.33	132918308	132956306	-1.37282	0.169808	0.354988	FALSE	FALSE
12379	ENSG00000010072	SPRTN	1	q42.2	231337104	231355023	-1.37331	0.169657	0.354749	FALSE	FALSE
12380	ENSG00000104879	CKM	19	q13.32	45306414	45322977	-1.3734	0.169628	0.354733	FALSE	FALSE
12381	ENSG00000267699	AC091551.1	18	q21.2	50968019	51058144	-1.37382	0.169499	0.354554	FALSE	FALSE
12382	ENSG00000198758	EPS8L3	1	p13.3	109750080	109764027	-1.37459	0.169259	0.354143	FALSE	FALSE
12383	ENSG00000145721	LIX1	5	q15	97091867	97142872	-1.37517	0.169078	0.3539	FALSE	FALSE
12384	ENSG00000204682	CASC10	10	p12.31	21492658	21497262	-1.37532	0.169032	0.353849	FALSE	FALSE
12385	ENSG00000183648	NDUFB1	14	q32.12	92116122	92121917	-1.37549	0.168979	0.353783	FALSE	FALSE
12386	ENSG00000067182	TNFRSF1A	12	p13.31	6328757	6342114	-1.37551	0.168973	0.353783	FALSE	FALSE
12387	ENSG00000163377	FAM19A4	3	p14.1	68731766	68953297	-1.37605	0.168805	0.353599	FALSE	FALSE
12388	ENSG00000188394	GPR21	9	q33.2	123034527	123035696	-1.37861	0.168015	0.352303	FALSE	FALSE
12389	ENSG00000134248	LAMTOR5	1	p13.3	110401249	110407942	-1.37862	0.168012	0.352303	FALSE	FALSE
12390	ENSG00000136158	SPRY2	13	q31.1	80335976	80340951	-1.37929	0.167805	0.352089	FALSE	FALSE
12391	ENSG00000170396	ZNF804A	2	q32.1	184598366	184939492	-1.37969	0.167682	0.351965	FALSE	FALSE
12392	ENSG00000124091	GCNT7	20	q13.31	56491492	56525925	-1.38013	0.167546	0.351769	FALSE	FALSE
12393	ENSG00000136319	TTC5	14	q11.2	20256558	20305994	-1.3802	0.167525	0.351769	FALSE	FALSE
12394	ENSG00000154727	GABPA	21	q21.3	25734570	25772460	-1.38085	0.167327	0.351489	FALSE	FALSE
12395	ENSG00000021300	PLEKHB1	11	q13.4	73646178	73662819	-1.38097	0.167289	0.351454	FALSE	FALSE
12396	ENSG00000128512	DOCK4	7	q31.1	111726110	112206411	-1.3812	0.167217	0.351348	FALSE	FALSE
12397	ENSG00000140488	CELF6	15	q23	72284727	72320129	-1.38132	0.16718	0.351316	FALSE	FALSE
12398	ENSG00000111676	ATN1	12	p13.31	6924463	6942321	-1.38137	0.167166	0.351316	FALSE	FALSE
12399	ENSG00000124641	MED20	6	p21.1	41905354	41921139	-1.38184	0.167022	0.351117	FALSE	FALSE
12400	ENSG00000258064	AC073612.1	12	q21.1	71674204	71698968	-1.382	0.166971	0.351102	FALSE	FALSE
12401	ENSG00000222046	DCDC2B	1	p35.2	32209094	32216196	-1.38341	0.166539	0.350328	FALSE	FALSE
12402	ENSG00000162694	EXTL2	1	p21.2	100872372	100895998	-1.38421	0.166293	0.349933	FALSE	FALSE
12403	ENSG00000141750	STAC2	17	q12	39210536	39225872	-1.38424	0.166284	0.349933	FALSE	FALSE
12404	ENSG00000106829	TLE4	9	q21.31	79571773	79726882	-1.38431	0.166263	0.349933	FALSE	FALSE
12405	ENSG00000116132	PRRX1	1	q24.2	170662728	170739419	-1.38432	0.16626	0.349933	FALSE	FALSE
12406	ENSG00000164022	AIMP1	4	q24	106315544	106349226	-1.3845	0.166205	0.349933	FALSE	FALSE
12407	ENSG00000137033	IL33	9	p24.1	6215786	6257983	-1.38505	0.166038	0.349677	FALSE	FALSE
12408	ENSG00000114735	HEMK1	3	p21.31	50569152	50596168	-1.38506	0.166033	0.349677	FALSE	FALSE
12409	ENSG00000156256	USP16	21	q21.3	29024629	29054488	-1.38526	0.165974	0.349632	FALSE	FALSE
12410	ENSG00000134265	NAPG	18	p11.22	10525905	10552761	-1.38563	0.165861	0.349483	FALSE	FALSE
12411	ENSG00000144746	ARL6IP5	3	p14.1	69084944	69106066	-1.3859	0.165776	0.349349	FALSE	FALSE
12412	ENSG00000198873	GRK5	10	q26.11	119207589	119459742	-1.38637	0.165634	0.349096	FALSE	FALSE
12413	ENSG00000011465	DCN	12	q21.33	91140484	91183123	-1.38638	0.165631	0.349096	FALSE	FALSE
12414	ENSG00000197841	ZNF181	19	q13.11	34734155	34745378	-1.38879	0.164896	0.348031	FALSE	FALSE
12415	ENSG00000125503	PPP1R12C	19	q13.42	55090913	55117559	-1.38901	0.164831	0.347939	FALSE	FALSE
12416	ENSG00000008300	CELSR3	3	p21.31	48636469	48662915	-1.38974	0.164609	0.347606	FALSE	FALSE
12417	ENSG00000021461	CYP3A43	7	q22.1	99828013	99866102	-1.38984	0.164577	0.347606	FALSE	FALSE
12418	ENSG00000142920	AZIN2	1	p35.1	33081104	33120530	-1.38993	0.16455	0.347606	FALSE	FALSE
12419	ENSG00000182551	ADI1	2	p25.3	3497361	3519736	-1.39027	0.164448	0.347491	FALSE	FALSE
12420	ENSG00000172159	FRMD3	9	q21.32	83242990	83538546	-1.39032	0.164433	0.347491	FALSE	FALSE
12421	ENSG00000165837	ERICH6B	13	q14.13	45534522	45615739	-1.39047	0.164385	0.347491	FALSE	FALSE
12422	ENSG00000117069	ST6GALNAC5	1	p31.1	76867441	77065711	-1.39079	0.16429	0.347378	FALSE	FALSE
12423	ENSG00000197568	HHLA3	1	p31.1	70354805	70385339	-1.39176	0.163996	0.347116	FALSE	FALSE
12424	ENSG00000233927	RPS28	19	p13.2	8321158	8323340	-1.39211	0.16389	0.347069	FALSE	FALSE
12425	ENSG00000271605	MILR1	17	q23.3	64449037	64468643	-1.39253	0.163762	0.346953	FALSE	FALSE
12426	ENSG00000103710	RASL12	15	q22.31	65053337	65076690	-1.39354	0.163456	0.346508	FALSE	FALSE
12427	ENSG00000105835	NAMPT	7	q22.3	106248285	106286326	-1.39381	0.163375	0.346423	FALSE	FALSE
12428	ENSG00000121318	TAS2R10	12	p13.2	10825317	10826358	-1.39414	0.163276	0.346259	FALSE	FALSE
12429	ENSG00000129562	DAD1	14	q11.2	22564905	22589269	-1.39492	0.16304	0.34585	FALSE	FALSE
12430	ENSG00000104412	EMC2	8	q23.1	108443601	108486918	-1.39515	0.162971	0.345781	FALSE	FALSE
12431	ENSG00000143226	FCGR2A	1	q23.3	161505430	161524013	-1.39542	0.162889	0.345663	FALSE	FALSE
12432	ENSG00000169592	INO80E	16	p11.2	29995294	30005793	-1.39666	0.162516	0.345049	FALSE	FALSE
12433	ENSG00000021488	SLC7A9	19	q13.11	32830509	32869766	-1.39747	0.162271	0.344716	FALSE	FALSE
12434	ENSG00000172361	CFAP53	18	q21.1	50227193	50266522	-1.39753	0.162253	0.344716	FALSE	FALSE
12435	ENSG00000173535	TNFRSF10C	8	p21.3	23102590	23117437	-1.39816	0.162064	0.344446	FALSE	FALSE
12436	ENSG00000113916	BCL6	3	q27.3	187721377	187745727	-1.39841	0.161991	0.344336	FALSE	FALSE
12437	ENSG00000114573	ATP6V1A	3	q13.31	113747019	113812056	-1.39845	0.161979	0.344336	FALSE	FALSE
12438	ENSG00000132535	DLG4	17	p13.1	7187169	7219841	-1.39894	0.161832	0.344266	FALSE	FALSE
12439	ENSG00000081307	UBA5	3	q22.1	132654446	132678097	-1.40024	0.161441	0.343567	FALSE	FALSE
12440	ENSG00000132467	UTP3	4	q13.3	70688479	70690551	-1.40032	0.161418	0.343567	FALSE	FALSE
12441	ENSG00000078098	FAP	2	q24.2	162170684	162245151	-1.40059	0.161336	0.343488	FALSE	FALSE
12442	ENSG00000197774	EME2	16	p13.3	1773207	1781708	-1.40075	0.161289	0.343488	FALSE	FALSE
12443	ENSG00000067191	CACNB1	17	q12	39173456	39197703	-1.40125	0.16114	0.343462	FALSE	FALSE
12444	ENSG00000129518	EAPP	14	q13.1	34515929	34539711	-1.40208	0.160892	0.343156	FALSE	FALSE
12445	ENSG00000163703	CRELD1	3	p25.3	9933822	9945413	-1.40238	0.160802	0.343096	FALSE	FALSE
12446	ENSG00000181631	P2RY13	3	q25.1	151326312	151329548	-1.40287	0.160657	0.342966	FALSE	FALSE
12447	ENSG00000136457	CHAD	17	q21.33	50464496	50468966	-1.40301	0.160615	0.34292	FALSE	FALSE
12448	ENSG00000165819	METTL3	14	q11.2	21498133	21511375	-1.40338	0.160503	0.342815	FALSE	FALSE
12449	ENSG00000173404	INSM1	20	p11.23	20368121	20370949	-1.40371	0.160404	0.34265	FALSE	FALSE
12450	ENSG00000155099	PIP4P2	8	q21.3	90993796	91041064	-1.4039	0.16035	0.342578	FALSE	FALSE
12451	ENSG00000166923	GREM1	15	q13.3	32717974	32745107	-1.40455	0.160156	0.342393	FALSE	FALSE
12452	ENSG00000056050	HPF1	4	q33	169729465	169757953	-1.40486	0.160062	0.342389	FALSE	FALSE
12453	ENSG00000103313	MEFV	16	p13.3	3242028	3256627	-1.40517	0.159971	0.342299	FALSE	FALSE
12454	ENSG00000185219	ZNF445	3	p21.31	44431720	44477670	-1.4054	0.159901	0.342198	FALSE	FALSE
12455	ENSG00000156127	BATF	14	q24.3	75522425	75547015	-1.40687	0.159466	0.341402	FALSE	FALSE
12456	ENSG00000179152	TCAIM	3	p21.31	44338119	44409451	-1.40697	0.159435	0.34138	FALSE	FALSE
12457	ENSG00000167077	MEI1	22	q13.2	41699499	41799456	-1.40701	0.159425	0.34138	FALSE	FALSE
12458	ENSG00000187730	GABRD	1	p36.33	2019298	2030758	-1.40723	0.15936	0.341307	FALSE	FALSE
12459	ENSG00000171564	FGB	4	q31.3	154562956	154571086	-1.4079	0.159161	0.340925	FALSE	FALSE
12460	ENSG00000138115	CYP2C8	10	q23.33	95036772	95069497	-1.40843	0.159004	0.340777	FALSE	FALSE
12461	ENSG00000164091	WDR82	3	p21.2	52254421	52288020	-1.40937	0.158726	0.34035	FALSE	FALSE
12462	ENSG00000166068	SPRED1	15	q14	38252326	38357249	-1.4107	0.158332	0.339794	FALSE	FALSE
12463	ENSG00000140873	ADAMTS18	16	q23.1	77247813	77435114	-1.41136	0.158139	0.339445	FALSE	FALSE
12464	ENSG00000160271	RALGDS	9	q34.2	133097720	133149334	-1.41137	0.158135	0.339445	FALSE	FALSE
12465	ENSG00000136856	SLC2A8	9	q33.3	127397138	127408424	-1.41195	0.157966	0.339208	FALSE	FALSE
12466	ENSG00000133030	MPRIP	17	p11.2	17042545	17217679	-1.41241	0.157829	0.339001	FALSE	FALSE
12467	ENSG00000118496	FBXO30	6	q24.3	145793502	145814753	-1.41453	0.157206	0.337885	FALSE	FALSE
12468	ENSG00000107164	FUBP3	9	q34.11	130578965	130638352	-1.41503	0.157058	0.337738	FALSE	FALSE
12469	ENSG00000182885	ADGRG3	16	q21	57668187	57689378	-1.41549	0.156926	0.337562	FALSE	FALSE
12470	ENSG00000164985	PSIP1	9	p22.3	15464066	15511019	-1.41568	0.156869	0.337515	FALSE	FALSE
12471	ENSG00000145191	EIF2B5	3	q27.1	184135038	184146112	-1.41604	0.156763	0.337331	FALSE	FALSE
12472	ENSG00000205929	C21orf62	21	q22.11	32793564	32813743	-1.41615	0.156732	0.337307	FALSE	FALSE
12473	ENSG00000135318	NT5E	6	q14.3	85449584	85495791	-1.41625	0.156701	0.337307	FALSE	FALSE
12474	ENSG00000138483	CCDC54	3	q13.12	107377194	107378637	-1.41636	0.15667	0.337307	FALSE	FALSE
12475	ENSG00000157445	CACNA2D3	3	p21.1	54122547	55074557	-1.41652	0.156624	0.337297	FALSE	FALSE
12476	ENSG00000106780	MEGF9	9	q33.2	120600813	120714470	-1.41681	0.15654	0.337204	FALSE	FALSE
12477	ENSG00000169989	TIGD4	4	q31.3	152769354	152779764	-1.41704	0.156472	0.337102	FALSE	FALSE
12478	ENSG00000174898	CATSPERD	19	p13.3	5720677	5778734	-1.41753	0.156329	0.336927	FALSE	FALSE
12479	ENSG00000162086	ZNF75A	16	p13.3	3305406	3318852	-1.41808	0.156167	0.336666	FALSE	FALSE
12480	ENSG00000135929	CYP27A1	2	q35	218781749	218815293	-1.41823	0.156123	0.336616	FALSE	FALSE
12481	ENSG00000143416	SELENBP1	1	q21.3	151364302	151372733	-1.41825	0.156118	0.336616	FALSE	FALSE
12482	ENSG00000086991	NOX4	11	q14.3	89324356	89498187	-1.41873	0.155978	0.336568	FALSE	FALSE
12483	ENSG00000145242	EPHA5	4	q13.2	65319563	65670495	-1.41928	0.155818	0.336307	FALSE	FALSE
12484	ENSG00000177706	FAM20C	7	p22.3	192969	260745	-1.41987	0.155646	0.336073	FALSE	FALSE
12485	ENSG00000187187	ZNF546	19	q13.2	39984134	40021041	-1.42073	0.155396	0.33571	FALSE	FALSE
12486	ENSG00000144848	ATG3	3	q13.2	112532509	112562046	-1.42119	0.155261	0.335508	FALSE	FALSE
12487	ENSG00000143740	SNAP47	1	q42.13	227728539	227781231	-1.42163	0.155134	0.33544	FALSE	FALSE
12488	ENSG00000074935	TUBE1	6	q21	112070777	112087529	-1.42174	0.155101	0.335424	FALSE	FALSE
12489	ENSG00000135643	KCNMB4	12	q15	70366276	70434292	-1.42267	0.154832	0.334887	FALSE	FALSE
12490	ENSG00000125900	SIRPD	20	p13	1534251	1558843	-1.42284	0.154783	0.33487	FALSE	FALSE
12491	ENSG00000164631	ZNF12	7	p22.1	6688433	6706923	-1.42289	0.154767	0.33487	FALSE	FALSE
12492	ENSG00000244734	HBB	11	p15.4	5225464	5229395	-1.42438	0.154337	0.334126	FALSE	FALSE
12493	ENSG00000018510	AGPS	2	q31.2	177392644	177559299	-1.42442	0.154326	0.334126	FALSE	FALSE
12494	ENSG00000111726	CMAS	12	p12.1	22046174	22065674	-1.42585	0.153911	0.333335	FALSE	FALSE
12495	ENSG00000124006	OBSL1	2	q35	219550729	219571859	-1.42609	0.153844	0.333233	FALSE	FALSE
12496	ENSG00000125386	FAM193A	4	p16.3	2536631	2732565	-1.4263	0.153781	0.333146	FALSE	FALSE
12497	ENSG00000159917	ZNF235	19	q13.31	44228729	44305046	-1.42661	0.153693	0.333126	FALSE	FALSE
12498	ENSG00000139330	KERA	12	q21.33	91050491	91057983	-1.42695	0.153595	0.333018	FALSE	FALSE
12499	ENSG00000085721	RRN3	16	p13.11	15060022	15094317	-1.42698	0.153585	0.333018	FALSE	FALSE
12500	ENSG00000269476	AC010326.2	19	q13.43	57876765	57916591	-1.42842	0.153171	0.332259	FALSE	FALSE
12501	ENSG00000105613	MAST1	19	p13.13	12833951	12874951	-1.42867	0.153098	0.332145	FALSE	FALSE
12502	ENSG00000172922	RNASEH2C	11	q13.1	65714005	65720947	-1.4308	0.152489	0.331085	FALSE	FALSE
12503	ENSG00000141551	CSNK1D	17	q25.3	82239023	82273731	-1.43087	0.152466	0.331085	FALSE	FALSE
12504	ENSG00000176927	EFCAB5	17	q11.2	29929200	30108452	-1.43096	0.15244	0.331085	FALSE	FALSE
12505	ENSG00000149735	GPHA2	11	q13.1	64934471	64935888	-1.43097	0.152439	0.331085	FALSE	FALSE
12506	ENSG00000213203	GIMAP1	7	q36.1	150716557	150724284	-1.43116	0.152385	0.331085	FALSE	FALSE
12507	ENSG00000263264	AC119396.1	19	p13.2	7348943	7383385	-1.43145	0.1523	0.331025	FALSE	FALSE
12508	ENSG00000137955	RABGGTB	1	p31.1	75786197	75795079	-1.43152	0.152281	0.331025	FALSE	FALSE
12509	ENSG00000059758	CDK17	12	q23.1	96278261	96400560	-1.43161	0.152256	0.331025	FALSE	FALSE
12510	ENSG00000170837	GPR27	3	p13	71754050	71756496	-1.43198	0.15215	0.330875	FALSE	FALSE
12511	ENSG00000003393	ALS2	2	q33.1	201700554	201781189	-1.43208	0.15212	0.330853	FALSE	FALSE
12512	ENSG00000105058	FAM32A	19	p13.11	16185380	16192046	-1.43245	0.152014	0.330696	FALSE	FALSE
12513	ENSG00000126266	FFAR1	19	q13.12	35351552	35353862	-1.43272	0.151937	0.33063	FALSE	FALSE
12514	ENSG00000257727	CNPY2	12	q13.3	56309842	56316336	-1.43317	0.151809	0.330431	FALSE	FALSE
12515	ENSG00000171604	CXXC5	5	q31.2	139647299	139683882	-1.43378	0.151634	0.330147	FALSE	FALSE
12516	ENSG00000196415	PRTN3	19	p13.3	840960	848175	-1.43391	0.151597	0.330109	FALSE	FALSE
12517	ENSG00000088356	PDRG1	20	q11.21	31944342	31952092	-1.43436	0.15147	0.329878	FALSE	FALSE
12518	ENSG00000021645	NRXN3	14	q24.3	78170373	79868290	-1.43452	0.151423	0.329818	FALSE	FALSE
12519	ENSG00000173545	ZNF622	5	p15.1	16451519	16465792	-1.43461	0.151399	0.329809	FALSE	FALSE
12520	ENSG00000152779	SLC16A12	10	q23.31	89430299	89556641	-1.43462	0.151394	0.329809	FALSE	FALSE
12521	ENSG00000123977	DAW1	2	q36.3	227871054	227924344	-1.43464	0.151388	0.329809	FALSE	FALSE
12522	ENSG00000196961	AP2A1	19	q13.33	49766968	49807113	-1.4347	0.151373	0.329809	FALSE	FALSE
12523	ENSG00000153944	MSI2	17	q22	57255851	57684685	-1.43474	0.15136	0.329809	FALSE	FALSE
12524	ENSG00000153208	MERTK	2	q13	111898479	112029561	-1.43481	0.151341	0.329809	FALSE	FALSE
12525	ENSG00000211456	SACM1L	3	p21.31	45689056	45745424	-1.43488	0.151321	0.329809	FALSE	FALSE
12526	ENSG00000068615	REEP1	2	p11.2	86213993	86338083	-1.43624	0.150934	0.329147	FALSE	FALSE
12527	ENSG00000139684	ESD	13	q14.2	46771256	46797232	-1.43675	0.150789	0.328962	FALSE	FALSE
12528	ENSG00000116329	OPRD1	1	p35.3	28812142	28871267	-1.43682	0.15077	0.328962	FALSE	FALSE
12529	ENSG00000154122	ANKH	5	p15.2	14704800	14871785	-1.43705	0.150704	0.328863	FALSE	FALSE
12530	ENSG00000142661	MYOM3	1	p36.11	24056035	24112175	-1.43792	0.150458	0.328413	FALSE	FALSE
12531	ENSG00000168297	PXK	3	p14.3	58332880	58426126	-1.43795	0.150447	0.328413	FALSE	FALSE
12532	ENSG00000183255	PTTG1IP	21	q22.3	44849585	44873903	-1.43858	0.150268	0.328087	FALSE	FALSE
12533	ENSG00000122367	LDB3	10	q23.2	86668449	86736068	-1.43946	0.150021	0.327705	FALSE	FALSE
12534	ENSG00000119630	PGF	14	q24.3	74941834	74955784	-1.43953	0.150001	0.327705	FALSE	FALSE
12535	ENSG00000113649	TCERG1	5	q32	146447311	146511961	-1.43982	0.149918	0.327584	FALSE	FALSE
12536	ENSG00000140749	IGSF6	16	p12.2	21639537	21652660	-1.44007	0.149847	0.327473	FALSE	FALSE
12537	ENSG00000169507	SLC38A11	2	q24.3	164896186	164955525	-1.44019	0.149814	0.327473	FALSE	FALSE
12538	ENSG00000134160	TRPM1	15	q13.3	31001061	31161273	-1.44053	0.149717	0.327406	FALSE	FALSE
12539	ENSG00000172115	CYCS	7	p15.3	25120091	25125361	-1.44106	0.149567	0.327182	FALSE	FALSE
12540	ENSG00000161204	ABCF3	3	q27.1	184186023	184194012	-1.44119	0.14953	0.327171	FALSE	FALSE
12541	ENSG00000172731	LRRC20	10	q22.1	70298970	70382650	-1.44161	0.149413	0.327046	FALSE	FALSE
12542	ENSG00000108468	CBX1	17	q21.32	48070052	48101521	-1.442	0.149301	0.326846	FALSE	FALSE
12543	ENSG00000139370	SLC15A4	12	q24.33	128793191	128823983	-1.44207	0.149281	0.326846	FALSE	FALSE
12544	ENSG00000184903	IMMP2L	7	q31.1	110663051	111562517	-1.44222	0.149241	0.326845	FALSE	FALSE
12545	ENSG00000011132	APBA3	19	p13.3	3750819	3761699	-1.44248	0.149167	0.326727	FALSE	FALSE
12546	ENSG00000140798	ABCC12	16	q12.1	48081006	48156018	-1.44338	0.148914	0.32645	FALSE	FALSE
12547	ENSG00000099834	CDHR5	11	p15.5	616565	626078	-1.44353	0.148872	0.32645	FALSE	FALSE
12548	ENSG00000158859	ADAMTS4	1	q23.3	161184308	161199056	-1.44379	0.148797	0.326351	FALSE	FALSE
12549	ENSG00000189167	ZAR1L	13	q13.1	32303700	32315344	-1.44401	0.148735	0.326259	FALSE	FALSE
12550	ENSG00000172086	KRCC1	2	p11.2	88027205	88055729	-1.44402	0.148735	0.326259	FALSE	FALSE
12551	ENSG00000116852	KIF21B	1	q32.1	200969390	201023700	-1.44404	0.148728	0.326259	FALSE	FALSE
12552	ENSG00000196123	KIAA0895L	16	q22.1	67175602	67184040	-1.44533	0.148366	0.32571	FALSE	FALSE
12553	ENSG00000105887	MTPN	7	q33	135926761	135977353	-1.44538	0.148352	0.32571	FALSE	FALSE
12554	ENSG00000270757	HSPE1-MOB4	2	q33.1	197500413	197550726	-1.44584	0.148222	0.325481	FALSE	FALSE
12555	ENSG00000166321	NUDT13	10	q22.2	73110375	73131828	-1.44644	0.148055	0.325202	FALSE	FALSE
12556	ENSG00000143294	PRCC	1	q23.1	156750610	156800817	-1.44681	0.14795	0.325102	FALSE	FALSE
12557	ENSG00000139800	ZIC5	13	q32.3	99962964	99971909	-1.44746	0.147768	0.324833	FALSE	FALSE
12558	ENSG00000197885	NKIRAS1	3	p24.2	23891660	23946591	-1.44792	0.14764	0.324594	FALSE	FALSE
12559	ENSG00000051523	CYBA	16	q24.2	88643283	88651152	-1.44844	0.147494	0.32436	FALSE	FALSE
12560	ENSG00000177551	NHLH2	1	p13.1	115836377	115843917	-1.44873	0.147414	0.324228	FALSE	FALSE
12561	ENSG00000113812	ACTR8	3	p21.1	53867066	53882202	-1.44919	0.147283	0.324049	FALSE	FALSE
12562	ENSG00000159958	TNFRSF13C	22	q13.2	41922023	41926818	-1.44957	0.147179	0.323885	FALSE	FALSE
12563	ENSG00000170954	ZNF415	19	q13.42	53107879	53133077	-1.44985	0.147099	0.323753	FALSE	FALSE
12564	ENSG00000113296	THBS4	5	q14.1	79991311	80083287	-1.45011	0.147027	0.323681	FALSE	FALSE
12565	ENSG00000106066	CPVL	7	p14.3	28995231	29195451	-1.45032	0.146968	0.323644	FALSE	FALSE
12566	ENSG00000100350	FOXRED2	22	q12.3	36487190	36507101	-1.45067	0.146873	0.323607	FALSE	FALSE
12567	ENSG00000070182	SPTB	14	q23.3	64746283	64879907	-1.45104	0.14677	0.323505	FALSE	FALSE
12568	ENSG00000215440	NPEPL1	20	q13.32	58689131	58719238	-1.45143	0.14666	0.323306	FALSE	FALSE
12569	ENSG00000256188	TAS2R30	12	p13.2	11132958	11134644	-1.45182	0.146552	0.323133	FALSE	FALSE
12570	ENSG00000162616	DNAJB4	1	p31.1	77979175	78017964	-1.45189	0.146531	0.323133	FALSE	FALSE
12571	ENSG00000188343	FAM92A	8	q22.1	93698561	93731527	-1.45214	0.146462	0.323133	FALSE	FALSE
12572	ENSG00000148219	ASTN2	9	q33.1	116425225	117415070	-1.45293	0.146243	0.322733	FALSE	FALSE
12573	ENSG00000187627	RGPD1	2	p11.2	86907953	87013976	-1.45337	0.14612	0.322505	FALSE	FALSE
12574	ENSG00000126217	MCF2L	13	q34	112894378	113099739	-1.45372	0.146023	0.322401	FALSE	FALSE
12575	ENSG00000103353	UBFD1	16	p12.2	23557362	23574389	-1.45375	0.146015	0.322401	FALSE	FALSE
12576	ENSG00000138109	CYP2C9	10	q23.33	94938658	94989391	-1.45384	0.145991	0.322401	FALSE	FALSE
12577	ENSG00000133731	IMPA1	8	q21.13	81657961	81686693	-1.4541	0.145918	0.322342	FALSE	FALSE
12578	ENSG00000175137	SH3BP5L	1	q44	248810446	248826633	-1.45441	0.145833	0.322262	FALSE	FALSE
12579	ENSG00000135164	DMTF1	7	q21.12	87152361	87196337	-1.45454	0.145797	0.322225	FALSE	FALSE
12580	ENSG00000081051	AFP	4	q13.3	73431138	73456174	-1.45475	0.145738	0.322182	FALSE	FALSE
12581	ENSG00000158869	FCER1G	1	q23.3	161215234	161220699	-1.45524	0.145602	0.321968	FALSE	FALSE
12582	ENSG00000142444	TIMM29	19	p13.2	10928733	10933535	-1.45613	0.145357	0.32147	FALSE	FALSE
12583	ENSG00000267120	AD000671.2	19	q13.12	35739252	35745432	-1.45617	0.145344	0.32147	FALSE	FALSE
12584	ENSG00000146701	MDH2	7	q11.23	76048051	76067508	-1.45763	0.144942	0.320855	FALSE	FALSE
12585	ENSG00000163697	APBB2	4	p13	40810027	41216714	-1.45789	0.144871	0.320828	FALSE	FALSE
12586	ENSG00000221909	FAM200A	7	q22.1	99546308	99558536	-1.4582	0.144785	0.320724	FALSE	FALSE
12587	ENSG00000157578	LCA5L	21	q22.2	39405844	39445805	-1.45829	0.14476	0.320712	FALSE	FALSE
12588	ENSG00000151914	DST	6	p12.1	56457987	56954628	-1.45833	0.14475	0.320712	FALSE	FALSE
12589	ENSG00000187944	C2orf66	2	q33.1	196805002	196810276	-1.45894	0.144582	0.320448	FALSE	FALSE
12590	ENSG00000173546	CSPG4	15	q24.2	75674322	75712848	-1.45904	0.144553	0.320448	FALSE	FALSE
12591	ENSG00000143195	ILDR2	1	q24.1	166895711	166975482	-1.45916	0.144521	0.320448	FALSE	FALSE
12592	ENSG00000176020	AMIGO3	3	p21.31	49716834	49719695	-1.46041	0.144177	0.319868	FALSE	FALSE
12593	ENSG00000255292	AP002884.3	11	q23.1	112086903	112193805	-1.46066	0.144109	0.319831	FALSE	FALSE
12594	ENSG00000185862	EVI2B	17	q11.2	31303766	31314112	-1.46089	0.144046	0.319735	FALSE	FALSE
12595	ENSG00000159200	RCAN1	21	q22.12	34513142	34615142	-1.46089	0.144046	0.319735	FALSE	FALSE
12596	ENSG00000139364	TMEM132B	12	q24.31	125186836	125662377	-1.46102	0.14401	0.319735	FALSE	FALSE
12597	ENSG00000182318	ZSCAN22	19	q13.43	58327019	58342332	-1.46115	0.143975	0.319705	FALSE	FALSE
12598	ENSG00000174405	LIG4	13	q33.3	108207439	108218368	-1.46187	0.143775	0.319436	FALSE	FALSE
12599	ENSG00000168118	RAB4A	1	q42.13	229271062	229305894	-1.4625	0.143605	0.319159	FALSE	FALSE
12600	ENSG00000091879	ANGPT2	8	p23.1	6499651	6563409	-1.46273	0.143541	0.319087	FALSE	FALSE
12601	ENSG00000111652	COPS7A	12	p13.31	6723741	6731875	-1.46331	0.143381	0.318906	FALSE	FALSE
12602	ENSG00000197766	CFD	19	p13.3	859643	863630	-1.46358	0.143308	0.318828	FALSE	FALSE
12603	ENSG00000166582	CENPV	17	p11.2	16342534	16353656	-1.46369	0.14328	0.318828	FALSE	FALSE
12604	ENSG00000089558	KCNH4	17	q21.2	42156891	42181278	-1.46371	0.143274	0.318828	FALSE	FALSE
12605	ENSG00000009724	MASP2	1	p36.22	11026523	11047233	-1.46428	0.143118	0.318622	FALSE	FALSE
12606	ENSG00000145384	FABP2	4	q26	119317250	119322390	-1.46442	0.143078	0.318578	FALSE	FALSE
12607	ENSG00000135144	DTX1	12	q24.13	113056709	113098028	-1.46442	0.143078	0.318578	FALSE	FALSE
12608	ENSG00000150093	ITGB1	10	p11.22	32900319	33005792	-1.46472	0.142997	0.318483	FALSE	FALSE
12609	ENSG00000145982	FARS2	6	p25.1	5261044	5829192	-1.46502	0.142915	0.318402	FALSE	FALSE
12610	ENSG00000181458	TMEM45A	3	q12.2	100492619	100577444	-1.46573	0.142722	0.318173	FALSE	FALSE
12611	ENSG00000173917	HOXB2	17	q21.32	48540894	48544989	-1.46652	0.142506	0.317864	FALSE	FALSE
12612	ENSG00000079841	RIMS1	6	q13	71886703	72403143	-1.46661	0.142483	0.317864	FALSE	FALSE
12613	ENSG00000168874	ATOH8	2	p11.2	85751344	85788066	-1.46682	0.142425	0.317812	FALSE	FALSE
12614	ENSG00000138495	COX17	3	q13.33	119654513	119677454	-1.46761	0.142209	0.317417	FALSE	FALSE
12615	ENSG00000269113	TRABD2B	1	p33	47760528	47996895	-1.46765	0.142198	0.317417	FALSE	FALSE
12616	ENSG00000176204	LRRTM4	2	p12	76747719	77593319	-1.46769	0.142188	0.317417	FALSE	FALSE
12617	ENSG00000139687	RB1	13	q14.2	48303726	48599436	-1.4688	0.141886	0.317077	FALSE	FALSE
12618	ENSG00000138622	HCN4	15	q24.1	73319859	73369264	-1.46893	0.141852	0.317052	FALSE	FALSE
12619	ENSG00000145949	MYLK4	6	p25.2	2663629	2750966	-1.469	0.141833	0.317052	FALSE	FALSE
12620	ENSG00000074696	HACD3	15	q22.31	65530418	65578352	-1.46915	0.141792	0.317052	FALSE	FALSE
12621	ENSG00000138613	APH1B	15	q22.2	63276018	63309126	-1.46982	0.14161	0.3169	FALSE	FALSE
12622	ENSG00000186205	MARC1	1	q41	220786759	220819657	-1.47016	0.141519	0.316782	FALSE	FALSE
12623	ENSG00000178445	GLDC	9	p24.1	6532464	6645783	-1.47022	0.141502	0.316782	FALSE	FALSE
12624	ENSG00000198074	AKR1B10	7	q33	134527592	134541408	-1.47075	0.14136	0.316555	FALSE	FALSE
12625	ENSG00000140395	WDR61	15	q25.1	78277835	78299794	-1.47104	0.141281	0.316421	FALSE	FALSE
12626	ENSG00000223638	RFPL4A	19	q13.42	55759014	55763175	-1.47124	0.141225	0.316383	FALSE	FALSE
12627	ENSG00000106723	SPIN1	9	q22.1	88388419	88478694	-1.47183	0.141067	0.316158	FALSE	FALSE
12628	ENSG00000184925	LCN12	9	q34.3	136949551	136955497	-1.47185	0.14106	0.316158	FALSE	FALSE
12629	ENSG00000185056	C5orf47	5	q35.2	173973779	174006140	-1.47199	0.141024	0.316148	FALSE	FALSE
12630	ENSG00000104059	FAM189A1	15	q13.1	29120254	29570723	-1.47208	0.140999	0.316135	FALSE	FALSE
12631	ENSG00000132970	WASF3	13	q12.13	26557703	26688948	-1.47213	0.140986	0.316135	FALSE	FALSE
12632	ENSG00000170290	SLN	11	q22.3	107707378	107719693	-1.47214	0.140983	0.316135	FALSE	FALSE
12633	ENSG00000102710	SUPT20H	13	q13.3	37009312	37059713	-1.47226	0.140952	0.316135	FALSE	FALSE
12634	ENSG00000142182	DNMT3L	21	q22.3	44246339	44262216	-1.47242	0.140906	0.3161	FALSE	FALSE
12635	ENSG00000101188	NTSR1	20	q13.33	62708837	62762771	-1.47243	0.140905	0.3161	FALSE	FALSE
12636	ENSG00000239474	KLHL41	2	q31.1	169509702	169526262	-1.47252	0.14088	0.3161	FALSE	FALSE
12637	ENSG00000102978	POLR2C	16	q21	57462387	57472010	-1.47265	0.140847	0.3161	FALSE	FALSE
12638	ENSG00000143862	ARL8A	1	q32.1	202133404	202144743	-1.47333	0.140663	0.315813	FALSE	FALSE
12639	ENSG00000182255	KCNA4	11	p14.1	30009741	30017023	-1.47351	0.140612	0.315786	FALSE	FALSE
12640	ENSG00000164466	SFXN1	5	q35.2	175477062	175529742	-1.47494	0.140228	0.315052	FALSE	FALSE
12641	ENSG00000243709	LEFTY1	1	q42.12	225886282	225911382	-1.47523	0.140151	0.315008	FALSE	FALSE
12642	ENSG00000175471	MCTP1	5	q15	94703741	95284575	-1.47563	0.140043	0.314895	FALSE	FALSE
12643	ENSG00000133101	CCNA1	13	q13.3	36431520	36442882	-1.47583	0.139989	0.314817	FALSE	FALSE
12644	ENSG00000168995	SIGLEC7	19	q13.41	51142299	51153526	-1.47611	0.139913	0.314769	FALSE	FALSE
12645	ENSG00000138030	KHK	2	p23.3	27086747	27100772	-1.4775	0.139542	0.314241	FALSE	FALSE
12646	ENSG00000165244	ZNF367	9	q22.32	96385941	96418329	-1.47765	0.139502	0.314196	FALSE	FALSE
12647	ENSG00000110888	CAPRIN2	12	p11.21	30709552	30754951	-1.47776	0.139471	0.314169	FALSE	FALSE
12648	ENSG00000139793	MBNL2	13	q32.1	97221434	97394120	-1.47777	0.139469	0.314169	FALSE	FALSE
12649	ENSG00000214510	SPINK13	5	q32	148268180	148286254	-1.47778	0.139467	0.314169	FALSE	FALSE
12650	ENSG00000163382	NAXE	1	q22	156591762	156594299	-1.47811	0.139379	0.31409	FALSE	FALSE
12651	ENSG00000164898	FMC1	7	q34	139339457	139346319	-1.47943	0.139025	0.313591	FALSE	FALSE
12652	ENSG00000136279	DBNL	7	p13	44044640	44069456	-1.47987	0.138907	0.313435	FALSE	FALSE
12653	ENSG00000161203	AP2M1	3	q27.1	184174689	184184091	-1.48005	0.138859	0.313435	FALSE	FALSE
12654	ENSG00000149489	ROM1	11	q12.3	62611722	62615120	-1.48032	0.138789	0.313363	FALSE	FALSE
12655	ENSG00000102934	PLLP	16	q13	57248547	57284687	-1.48111	0.138577	0.313058	FALSE	FALSE
12656	ENSG00000114113	RBP2	3	q23	139452884	139480747	-1.48118	0.138559	0.313058	FALSE	FALSE
12657	ENSG00000254901	BORCS8	19	p13.11	19176903	19192591	-1.48128	0.138532	0.313042	FALSE	FALSE
12658	ENSG00000188771	PLET1	11	q23.1	112248479	112260860	-1.48142	0.138496	0.313003	FALSE	FALSE
12659	ENSG00000080371	RAB21	12	q21.1	71754874	71800285	-1.48201	0.138338	0.312733	FALSE	FALSE
12660	ENSG00000135541	AHI1	6	q23.3	135283532	135497776	-1.48202	0.138335	0.312733	FALSE	FALSE
12661	ENSG00000197020	ZNF100	19	p12	21722766	21767628	-1.48275	0.13814	0.312458	FALSE	FALSE
12662	ENSG00000127995	CASD1	7	q21.3	94509219	94557019	-1.48276	0.138139	0.312458	FALSE	FALSE
12663	ENSG00000205867	KRTAP5-2	11	p15.5	1597177	1598294	-1.48291	0.138099	0.31245	FALSE	FALSE
12664	ENSG00000138303	ASCC1	10	q22.1	72096032	72217134	-1.48293	0.138093	0.31245	FALSE	FALSE
12665	ENSG00000066185	ZMYND12	1	p34.2	42430329	42456267	-1.48322	0.138016	0.312435	FALSE	FALSE
12666	ENSG00000206262	FOXL2NB	3	q22.3	138947234	138953451	-1.48335	0.137981	0.3124	FALSE	FALSE
12667	ENSG00000110318	CEP126	11	q22.1	101915015	102001058	-1.48359	0.137919	0.312309	FALSE	FALSE
12668	ENSG00000138964	PARVG	22	q13.31	44172956	44219533	-1.48372	0.137884	0.312309	FALSE	FALSE
12669	ENSG00000150672	DLG2	11	q14.1	83455012	85627922	-1.48372	0.137883	0.312309	FALSE	FALSE
12670	ENSG00000162367	TAL1	1	p33	47216290	47232220	-1.48378	0.137867	0.312309	FALSE	FALSE
12671	ENSG00000115423	DNAH6	2	p11.2	84516455	84819589	-1.48384	0.137852	0.312309	FALSE	FALSE
12672	ENSG00000151702	FLI1	11	q24.3	128686535	128813267	-1.48402	0.137805	0.312309	FALSE	FALSE
12673	ENSG00000167981	ZNF597	16	p13.3	3432422	3443553	-1.48437	0.137711	0.312218	FALSE	FALSE
12674	ENSG00000163608	NEPRO	3	q13.2	113002440	113019861	-1.48513	0.137509	0.311842	FALSE	FALSE
12675	ENSG00000178187	ZNF454	5	q35.3	178941191	178966433	-1.48625	0.137214	0.311349	FALSE	FALSE
12676	ENSG00000146733	PSPH	7	p11.2	56011051	56051604	-1.4863	0.137199	0.311349	FALSE	FALSE
12677	ENSG00000146285	SCML4	6	q21	107704104	107824317	-1.48696	0.137025	0.311007	FALSE	FALSE
12678	ENSG00000149295	DRD2	11	q23.2	113409615	113475691	-1.48715	0.136974	0.310935	FALSE	FALSE
12679	ENSG00000090534	THPO	3	q27.1	184371935	184381968	-1.48737	0.136917	0.310919	FALSE	FALSE
12680	ENSG00000183513	COA5	2	q11.2	98599310	98608515	-1.48761	0.136855	0.310835	FALSE	FALSE
12681	ENSG00000185917	SETD4	21	q22.12	36034541	36079389	-1.48772	0.136825	0.310811	FALSE	FALSE
12682	ENSG00000221914	PPP2R2A	8	p21.2	26291491	26372680	-1.48782	0.136797	0.310791	FALSE	FALSE
12683	ENSG00000214022	REPIN1	7	q36.1	150368189	150374044	-1.48797	0.136758	0.310788	FALSE	FALSE
12684	ENSG00000144407	PTH2R	2	q34	208359714	208854503	-1.48798	0.136756	0.310788	FALSE	FALSE
12685	ENSG00000106628	POLD2	7	p13	44114681	44124358	-1.48802	0.136745	0.310788	FALSE	FALSE
12686	ENSG00000167377	ZNF23	16	q22.2	71447597	71463095	-1.48879	0.136542	0.310511	FALSE	FALSE
12687	ENSG00000187048	CYP4A11	1	p33	46929177	46941484	-1.48887	0.136523	0.310511	FALSE	FALSE
12688	ENSG00000066697	MSANTD3	9	q31.1	100427156	100451711	-1.48929	0.13641	0.31034	FALSE	FALSE
12689	ENSG00000165076	PRSS37	7	q34	141836286	141841487	-1.48954	0.136346	0.310313	FALSE	FALSE
12690	ENSG00000075702	WDR62	19	q13.12	36054881	36105106	-1.48991	0.136248	0.310273	FALSE	FALSE
12691	ENSG00000070404	FSTL3	19	p13.3	676365	683399	-1.48996	0.136236	0.310273	FALSE	FALSE
12692	ENSG00000123106	CCDC91	12	p11.22	28133249	28581511	-1.49085	0.136002	0.309971	FALSE	FALSE
12693	ENSG00000100191	SLC5A4	22	q12.3	32218476	32255341	-1.49153	0.135822	0.309603	FALSE	FALSE
12694	ENSG00000134365	CFHR4	1	q31.3	196888014	196918713	-1.49185	0.135738	0.309499	FALSE	FALSE
12695	ENSG00000083635	NUFIP1	13	q14.12	44939249	44989483	-1.49196	0.13571	0.309477	FALSE	FALSE
12696	ENSG00000127220	ABHD8	19	p13.11	17292131	17310236	-1.49252	0.135562	0.309313	FALSE	FALSE
12697	ENSG00000108878	CACNG1	17	q24.2	67044590	67056797	-1.49271	0.135514	0.309306	FALSE	FALSE
12698	ENSG00000123933	MXD4	4	p16.3	2247432	2262294	-1.49288	0.135467	0.309306	FALSE	FALSE
12699	ENSG00000116678	LEPR	1	p31.3	65420652	65641559	-1.49301	0.135434	0.309278	FALSE	FALSE
12700	ENSG00000217236	SP9	2	q31.1	174334946	174338492	-1.49338	0.135338	0.309146	FALSE	FALSE
12701	ENSG00000145526	CDH18	5	p14.3	19472951	20575873	-1.49369	0.135257	0.309004	FALSE	FALSE
12702	ENSG00000104714	ERICH1	8	p23.3	614746	738106	-1.49376	0.135239	0.309004	FALSE	FALSE
12703	ENSG00000135537	AFG1L	6	q21	108294894	108526796	-1.49378	0.135233	0.309004	FALSE	FALSE
12704	ENSG00000125246	CLYBL	13	q32.3	99606669	99897134	-1.49393	0.135195	0.30899	FALSE	FALSE
12705	ENSG00000143248	RGS5	1	q23.3	163111121	163321791	-1.49458	0.135025	0.30873	FALSE	FALSE
12706	ENSG00000063241	ISOC2	19	q13.42	55452985	55462343	-1.49461	0.135016	0.30873	FALSE	FALSE
12707	ENSG00000160216	AGPAT3	21	q22.3	43865186	43986536	-1.49475	0.134979	0.308712	FALSE	FALSE
12708	ENSG00000149634	SPATA25	20	q13.12	45886489	45887635	-1.49507	0.134895	0.308606	FALSE	FALSE
12709	ENSG00000197921	HES5	1	p36.32	2528745	2530245	-1.49509	0.134891	0.308606	FALSE	FALSE
12710	ENSG00000127507	ADGRE2	19	p13.12	14732393	14778541	-1.49534	0.134826	0.308534	FALSE	FALSE
12711	ENSG00000124279	FASTKD3	5	p15.31	7859159	7869037	-1.4954	0.134811	0.308534	FALSE	FALSE
12712	ENSG00000109063	MYH3	17	p13.1	10628526	10657309	-1.49582	0.1347	0.308332	FALSE	FALSE
12713	ENSG00000136930	PSMB7	9	q33.3	124353466	124415444	-1.49584	0.134696	0.308332	FALSE	FALSE
12714	ENSG00000176029	C11orf16	11	p15.4	8920076	8933006	-1.49628	0.13458	0.308142	FALSE	FALSE
12715	ENSG00000116918	TSNAX	1	q42.2	231528653	231566524	-1.49633	0.134568	0.308142	FALSE	FALSE
12716	ENSG00000177150	FAM210A	18	p11.21	13663347	13726663	-1.49655	0.13451	0.308104	FALSE	FALSE
12717	ENSG00000273171	AC002094.3	17	q11.2	28364288	28368012	-1.4975	0.134262	0.307672	FALSE	FALSE
12718	ENSG00000256029	SNHG28	1	q23.2	159834474	159873053	-1.4982	0.134082	0.307371	FALSE	FALSE
12719	ENSG00000163576	EFHB	3	p24.3	19879472	19947025	-1.49856	0.133989	0.30726	FALSE	FALSE
12720	ENSG00000104219	ZDHHC2	8	p22	17156029	17224799	-1.49865	0.133964	0.307247	FALSE	FALSE
12721	ENSG00000139970	RTN1	14	q23.1	59595976	59870966	-1.49933	0.133787	0.306969	FALSE	FALSE
12722	ENSG00000143149	ALDH9A1	1	q24.1	165662216	165698863	-1.49945	0.133758	0.306945	FALSE	FALSE
12723	ENSG00000178966	RMI1	9	q21.32	83980711	84004074	-1.49966	0.133703	0.306905	FALSE	FALSE
12724	ENSG00000130653	PNPLA7	9	q34.3	137459953	137550534	-1.49969	0.133696	0.306905	FALSE	FALSE
12725	ENSG00000100934	SEC23A	14	q21.1	39031919	39109646	-1.49977	0.133675	0.306905	FALSE	FALSE
12726	ENSG00000130957	FBP2	9	q22.32	94558720	94593793	-1.49989	0.133642	0.306904	FALSE	FALSE
12727	ENSG00000180592	SKIDA1	10	p12.31	21513478	21526368	-1.50016	0.133573	0.306822	FALSE	FALSE
12728	ENSG00000163823	CCR1	3	p21.31	46201709	46208396	-1.50026	0.133547	0.306805	FALSE	FALSE
12729	ENSG00000161547	SRSF2	17	q25.1	76734115	76737374	-1.50065	0.133445	0.306657	FALSE	FALSE
12730	ENSG00000205129	C4orf47	4	q35.1	185426249	185449826	-1.50073	0.133426	0.306657	FALSE	FALSE
12731	ENSG00000163995	ABLIM2	4	p16.1	7965310	8158832	-1.50098	0.13336	0.306657	FALSE	FALSE
12732	ENSG00000100142	POLR2F	22	q13.1	37952607	38041915	-1.50122	0.133299	0.306578	FALSE	FALSE
12733	ENSG00000075914	EXOSC7	3	p21.31	44975241	45036066	-1.50142	0.133246	0.306575	FALSE	FALSE
12734	ENSG00000075240	GRAMD4	22	q13.31	46576012	46679790	-1.50234	0.133009	0.306083	FALSE	FALSE
12735	ENSG00000071794	HLTF	3	q24	149030127	149086554	-1.50244	0.132982	0.306064	FALSE	FALSE
12736	ENSG00000119636	BBOF1	14	q24.3	74019353	74082863	-1.50281	0.132887	0.305973	FALSE	FALSE
12737	ENSG00000177432	NAP1L5	4	q22.1	88695915	88697829	-1.50289	0.132869	0.305973	FALSE	FALSE
12738	ENSG00000256660	CLEC12B	12	p13.2	10010627	10018619	-1.50324	0.132777	0.305853	FALSE	FALSE
12739	ENSG00000140905	GCSH	16	q23.2	81081938	81096425	-1.50338	0.132741	0.305852	FALSE	FALSE
12740	ENSG00000131584	ACAP3	1	p36.33	1292376	1309609	-1.50366	0.132669	0.3058	FALSE	FALSE
12741	ENSG00000100842	EFS	14	q11.2	23356402	23365752	-1.50386	0.132619	0.305785	FALSE	FALSE
12742	ENSG00000065548	ZC3H15	2	q32.1	186486156	186509363	-1.50427	0.132511	0.305721	FALSE	FALSE
12743	ENSG00000106013	ANKRD7	7	q31.31	118214669	118496171	-1.50488	0.132356	0.305437	FALSE	FALSE
12744	ENSG00000112214	FHL5	6	q16.1	96562548	96616636	-1.5051	0.132299	0.305347	FALSE	FALSE
12745	ENSG00000106399	RPA3	7	p21.3	7636518	7718607	-1.50518	0.132278	0.305344	FALSE	FALSE
12746	ENSG00000170231	FABP6	5	q33.3	160187367	160238735	-1.50549	0.132199	0.305203	FALSE	FALSE
12747	ENSG00000130254	SAFB2	19	p13.3	5586999	5624046	-1.50585	0.132105	0.305072	FALSE	FALSE
12748	ENSG00000104687	GSR	8	p12	30678061	30727999	-1.50638	0.131969	0.304802	FALSE	FALSE
12749	ENSG00000056558	TRAF1	9	q33.2	120902393	120929173	-1.50659	0.131916	0.304763	FALSE	FALSE
12750	ENSG00000104763	ASAH1	8	p22	18055992	18084998	-1.5067	0.131889	0.304744	FALSE	FALSE
12751	ENSG00000182218	HHIPL1	14	q32.2	99645110	99680569	-1.50717	0.131766	0.304547	FALSE	FALSE
12752	ENSG00000176248	ANAPC2	9	q34.3	137174784	137188549	-1.50767	0.131639	0.304338	FALSE	FALSE
12753	ENSG00000178401	DNAJC22	12	q13.12	49346917	49357546	-1.50813	0.131521	0.304109	FALSE	FALSE
12754	ENSG00000185958	FAM186A	12	q13.12	50326230	50396622	-1.50819	0.131505	0.304109	FALSE	FALSE
12755	ENSG00000064652	SNX24	5	q23.2	122843439	123029354	-1.50976	0.131104	0.303486	FALSE	FALSE
12756	ENSG00000129480	DTD2	14	q12	31446036	31457510	-1.50995	0.131055	0.303416	FALSE	FALSE
12757	ENSG00000174032	SLC25A30	13	q14.13	45393316	45418455	-1.51052	0.130911	0.303126	FALSE	FALSE
12758	ENSG00000085274	MYNN	3	q26.2	169772831	169789716	-1.51088	0.130819	0.302954	FALSE	FALSE
12759	ENSG00000179397	CATSPERE	1	q44	244454377	244641177	-1.51104	0.130779	0.30292	FALSE	FALSE
12760	ENSG00000031081	ARHGAP31	3	q13.32	119294373	119420714	-1.51115	0.130749	0.30292	FALSE	FALSE
12761	ENSG00000124406	ATP8A1	4	p13	42408373	42657105	-1.5126	0.130383	0.302414	FALSE	FALSE
12762	ENSG00000070718	AP3M2	8	p11.21	42152946	42171673	-1.51282	0.130325	0.302323	FALSE	FALSE
12763	ENSG00000122644	ARL4A	7	p21.3	12686856	12690934	-1.51291	0.130301	0.302311	FALSE	FALSE
12764	ENSG00000141424	SLC39A6	18	q12.2	36108532	36129385	-1.51297	0.130288	0.302311	FALSE	FALSE
12765	ENSG00000124688	MAD2L1BP	6	p21.1	43629540	43640952	-1.51321	0.130227	0.302308	FALSE	FALSE
12766	ENSG00000188517	COL25A1	4	q25	108808725	109302752	-1.51345	0.130164	0.302249	FALSE	FALSE
12767	ENSG00000154654	NCAM2	21	q21.1	20998315	21543329	-1.51347	0.13016	0.302249	FALSE	FALSE
12768	ENSG00000198576	ARC	8	q24.3	142611044	142614472	-1.51369	0.130105	0.302197	FALSE	FALSE
12769	ENSG00000178761	FAM219B	15	q24.2	74899987	74907121	-1.51385	0.130065	0.302197	FALSE	FALSE
12770	ENSG00000142609	CFAP74	1	p36.33	1921951	2003837	-1.51415	0.129987	0.302094	FALSE	FALSE
12771	ENSG00000116793	PHTF1	1	p13.2	113696831	113759489	-1.51471	0.129846	0.301895	FALSE	FALSE
12772	ENSG00000204262	COL5A2	2	q32.2	189031896	189225312	-1.51481	0.129821	0.301895	FALSE	FALSE
12773	ENSG00000167549	CORO6	17	q11.2	29614756	29622907	-1.51487	0.129806	0.301895	FALSE	FALSE
12774	ENSG00000130675	MNX1	7	q36.3	156994051	157010651	-1.51489	0.1298	0.301895	FALSE	FALSE
12775	ENSG00000254788	CKLF-CMTM1	16	q21	66552587	66579135	-1.5149	0.129797	0.301895	FALSE	FALSE
12776	ENSG00000174348	PODN	1	p32.3	53062052	53085502	-1.51574	0.129586	0.301634	FALSE	FALSE
12777	ENSG00000133114	GPALPP1	13	q14.12	44989529	45037669	-1.51609	0.129496	0.301551	FALSE	FALSE
12778	ENSG00000081791	DELE1	5	q31.3	141923808	141942047	-1.51618	0.129474	0.301551	FALSE	FALSE
12779	ENSG00000169903	TM4SF4	3	q25.1	149473974	149503281	-1.5163	0.129443	0.301551	FALSE	FALSE
12780	ENSG00000197261	C6orf141	6	p12.3	49550646	49561907	-1.51699	0.129269	0.301365	FALSE	FALSE
12781	ENSG00000131966	ACTR10	14	q23.1	58200080	58235636	-1.51721	0.129215	0.30128	FALSE	FALSE
12782	ENSG00000090054	SPTLC1	9	q22.31	92000087	92115384	-1.51762	0.12911	0.301121	FALSE	FALSE
12783	ENSG00000185250	PPIL6	6	q21	109390215	109441171	-1.51824	0.128955	0.300852	FALSE	FALSE
12784	ENSG00000182141	ZNF708	19	p12	21291160	21329425	-1.51874	0.128828	0.300636	FALSE	FALSE
12785	ENSG00000112280	COL9A1	6	q13	70215061	70303083	-1.51876	0.128823	0.300636	FALSE	FALSE
12786	ENSG00000165832	TRUB1	10	q25.3	114938193	114977676	-1.51881	0.128811	0.300636	FALSE	FALSE
12787	ENSG00000144837	PLA1A	3	q13.33	119597842	119629811	-1.51894	0.128777	0.300636	FALSE	FALSE
12788	ENSG00000166816	LDHD	16	q23.1	75111860	75116771	-1.51913	0.128729	0.300636	FALSE	FALSE
12789	ENSG00000135338	LCA5	6	q14.1	79484991	79537458	-1.51972	0.128582	0.300489	FALSE	FALSE
12790	ENSG00000184178	SCFD2	4	q12	52872982	53366075	-1.51976	0.128572	0.300489	FALSE	FALSE
12791	ENSG00000269035	AC010319.2	19	p13.11	17436611	17460804	-1.52009	0.128488	0.300398	FALSE	FALSE
12792	ENSG00000078674	PCM1	8	p22	17922840	18029944	-1.52042	0.128406	0.300249	FALSE	FALSE
12793	ENSG00000169756	LIMS1	2	q12.3	108534355	108687246	-1.52053	0.128377	0.300249	FALSE	FALSE
12794	ENSG00000182168	UNC5C	4	q22.3	95162504	95549206	-1.5211	0.128234	0.300103	FALSE	FALSE
12795	ENSG00000111664	GNB3	12	p13.31	6839954	6847393	-1.52162	0.128105	0.299844	FALSE	FALSE
12796	ENSG00000196683	TOMM7	7	p15.3	22812628	22822852	-1.52192	0.128029	0.29975	FALSE	FALSE
12797	ENSG00000144199	FAHD2B	2	q11.2	97083583	97094882	-1.52223	0.127952	0.299681	FALSE	FALSE
12798	ENSG00000255439	AC135050.2	16	p11.2	31083439	31094956	-1.52288	0.127789	0.299361	FALSE	FALSE
12799	ENSG00000196387	ZNF140	12	q24.33	133079838	133107544	-1.52292	0.127779	0.299361	FALSE	FALSE
12800	ENSG00000033627	ATP6V0A1	17	q21.2	42458844	42522611	-1.52308	0.127739	0.299329	FALSE	FALSE
12801	ENSG00000140987	ZSCAN32	16	p13.3	3382081	3401065	-1.52352	0.127627	0.299238	FALSE	FALSE
12802	ENSG00000197008	ZNF138	7	q11.21	64794388	64833681	-1.52402	0.127503	0.299057	FALSE	FALSE
12803	ENSG00000127585	FBXL16	16	p13.3	692498	705829	-1.52427	0.127442	0.298975	FALSE	FALSE
12804	ENSG00000162006	MSLNL	16	p13.3	769428	783370	-1.52456	0.127369	0.298846	FALSE	FALSE
12805	ENSG00000037757	MRI1	19	p13.13	13764532	13774282	-1.52497	0.127265	0.298688	FALSE	FALSE
12806	ENSG00000162711	NLRP3	1	q44	247416156	247449108	-1.52502	0.127253	0.298688	FALSE	FALSE
12807	ENSG00000152133	GPATCH11	2	p22.2	37084451	37099244	-1.52513	0.127226	0.29868	FALSE	FALSE
12808	ENSG00000131910	NR0B2	1	p36.11	26911489	26913966	-1.52526	0.127194	0.298648	FALSE	FALSE
12809	ENSG00000083290	ULK2	17	p11.2	19770829	19867936	-1.52561	0.127108	0.298532	FALSE	FALSE
12810	ENSG00000111052	LIN7A	12	q21.31	80792520	80937925	-1.52563	0.127103	0.298532	FALSE	FALSE
12811	ENSG00000143028	SYPL2	1	p13.3	109466628	109482137	-1.52571	0.127081	0.298532	FALSE	FALSE
12812	ENSG00000106853	PTGR1	9	q31.3	111549722	111599893	-1.52622	0.126956	0.298389	FALSE	FALSE
12813	ENSG00000151164	RAD9B	12	q24.11	110501655	110532086	-1.52633	0.126927	0.298363	FALSE	FALSE
12814	ENSG00000108176	DNAJC12	10	q21.3	67796665	67838166	-1.52661	0.126859	0.298286	FALSE	FALSE
12815	ENSG00000101187	SLCO4A1	20	q13.33	62642445	62685785	-1.52676	0.12682	0.29824	FALSE	FALSE
12816	ENSG00000168026	TTC21A	3	p22.2	39107704	39138903	-1.52679	0.126814	0.29824	FALSE	FALSE
12817	ENSG00000128045	RASL11B	4	q12	52862290	52866835	-1.52684	0.126801	0.29824	FALSE	FALSE
12818	ENSG00000154723	ATP5PF	21	q21.3	25716503	25735673	-1.52699	0.126764	0.298236	FALSE	FALSE
12819	ENSG00000179240	GVQW3	11	q13.5	76381313	76414619	-1.52704	0.12675	0.298236	FALSE	FALSE
12820	ENSG00000137462	TLR2	4	q31.3	153684070	153705702	-1.52708	0.126741	0.298236	FALSE	FALSE
12821	ENSG00000099864	PALM	19	p13.3	708939	748329	-1.52755	0.126625	0.298123	FALSE	FALSE
12822	ENSG00000120913	PDLIM2	8	p21.3	22578279	22598025	-1.52789	0.126539	0.297962	FALSE	FALSE
12823	ENSG00000105983	LMBR1	7	q36.3	156668946	156893230	-1.52797	0.126519	0.297959	FALSE	FALSE
12824	ENSG00000240303	ACAD11	3	q22.1	132558138	132660723	-1.52802	0.126507	0.297959	FALSE	FALSE
12825	ENSG00000136628	EPRS	1	q41	219968601	220046658	-1.52863	0.126357	0.297749	FALSE	FALSE
12826	ENSG00000183423	LRIT3	4	q25	109848202	109872315	-1.5288	0.126313	0.297688	FALSE	FALSE
12827	ENSG00000138347	MYPN	10	q21.3	68106117	68212017	-1.52948	0.126144	0.297479	FALSE	FALSE
12828	ENSG00000197991	AL592490.1	13	q21.2	61409858	61427849	-1.52981	0.126063	0.297355	FALSE	FALSE
12829	ENSG00000050748	MAPK9	5	q35.3	180233143	180292099	-1.53052	0.125889	0.29715	FALSE	FALSE
12830	ENSG00000139193	CD27	12	p13.31	6444867	6451718	-1.53105	0.125758	0.296934	FALSE	FALSE
12831	ENSG00000152495	CAMK4	5	q22.1	111223653	111494886	-1.53146	0.125655	0.296819	FALSE	FALSE
12832	ENSG00000257921	AC025165.3	12	q14.1	57773028	57787046	-1.5315	0.125645	0.296819	FALSE	FALSE
12833	ENSG00000186340	THBS2	6	q27	169215780	169254044	-1.53162	0.125616	0.296813	FALSE	FALSE
12834	ENSG00000139354	GAS2L3	12	q23.1	100573683	100628286	-1.53177	0.125579	0.296768	FALSE	FALSE
12835	ENSG00000151414	NEK7	1	q31.3	198156963	198322420	-1.53244	0.125415	0.296422	FALSE	FALSE
12836	ENSG00000064835	POU1F1	3	p11.2	87259404	87276587	-1.53302	0.12527	0.296288	FALSE	FALSE
12837	ENSG00000187715	KBTBD12	3	q21.3	127915232	127987671	-1.53327	0.12521	0.296257	FALSE	FALSE
12838	ENSG00000151422	FER	5	q21.3	108747822	109196841	-1.534	0.125028	0.295978	FALSE	FALSE
12839	ENSG00000162598	C1orf87	1	p32.1	59987269	60073770	-1.53434	0.124947	0.29587	FALSE	FALSE
12840	ENSG00000186815	TPCN1	12	q24.13	113221050	113298585	-1.53437	0.124939	0.29587	FALSE	FALSE
12841	ENSG00000265303	AC099850.2	17	q22	59197566	59215226	-1.53447	0.124914	0.29587	FALSE	FALSE
12842	ENSG00000140678	ITGAX	16	p11.2	31355134	31382997	-1.53493	0.124802	0.29574	FALSE	FALSE
12843	ENSG00000164823	OSGIN2	8	q21.3	89901849	89927888	-1.53529	0.124713	0.295687	FALSE	FALSE
12844	ENSG00000197442	MAP3K5	6	q23.3	136557047	136792518	-1.53631	0.124462	0.295147	FALSE	FALSE
12845	ENSG00000101342	TLDC2	20	q11.23	36876121	36894235	-1.53667	0.124375	0.294985	FALSE	FALSE
12846	ENSG00000205403	CFI	4	q25	109740694	109802179	-1.53736	0.124206	0.294626	FALSE	FALSE
12847	ENSG00000188992	LIPI	21	q11.2	14108813	14210891	-1.53754	0.124161	0.294603	FALSE	FALSE
12848	ENSG00000257008	GPR142	17	q25.1	74367407	74372622	-1.53758	0.124152	0.294603	FALSE	FALSE
12849	ENSG00000029559	IBSP	4	q22.1	87799581	87812435	-1.5376	0.124145	0.294603	FALSE	FALSE
12850	ENSG00000198865	CCDC152	5	p12	42756801	42802360	-1.53769	0.124125	0.294603	FALSE	FALSE
12851	ENSG00000142347	MYO1F	19	p13.2	8520790	8577577	-1.53775	0.124111	0.294603	FALSE	FALSE
12852	ENSG00000135346	CGA	6	q14.3	87085498	87095406	-1.53793	0.124066	0.294603	FALSE	FALSE
12853	ENSG00000214194	SMIM30	7	q31.1	113116718	113118613	-1.53807	0.124032	0.294603	FALSE	FALSE
12854	ENSG00000154188	ANGPT1	8	q23.1	107249482	107498055	-1.53861	0.123899	0.294408	FALSE	FALSE
12855	ENSG00000111554	MDM1	12	q15	68272443	68332381	-1.53936	0.123715	0.294138	FALSE	FALSE
12856	ENSG00000089693	MLF2	12	p13.31	6747996	6767475	-1.53983	0.123601	0.29392	FALSE	FALSE
12857	ENSG00000166352	C11orf74	11	p12	36594493	36659290	-1.54014	0.123527	0.293864	FALSE	FALSE
12858	ENSG00000064300	NGFR	17	q21.33	49495293	49515017	-1.54037	0.123469	0.293769	FALSE	FALSE
12859	ENSG00000151553	FAM160B1	10	q25.3	114821744	114899832	-1.54044	0.123453	0.293769	FALSE	FALSE
12860	ENSG00000155265	GOLGA7B	10	q24.2	97850239	97871580	-1.54082	0.12336	0.293638	FALSE	FALSE
12861	ENSG00000115239	ASB3	2	p16.2	53532672	53787610	-1.54115	0.123281	0.293578	FALSE	FALSE
12862	ENSG00000189350	TOGARAM2	2	p23.2	28956611	29061373	-1.54132	0.123238	0.293519	FALSE	FALSE
12863	ENSG00000124222	STX16	20	q13.32	58651253	58679526	-1.54139	0.123221	0.293519	FALSE	FALSE
12864	ENSG00000143595	AQP10	1	q21.3	154321090	154325325	-1.54159	0.123173	0.293448	FALSE	FALSE
12865	ENSG00000170903	MSANTD4	11	q22.3	105995623	106022403	-1.54167	0.123154	0.293446	FALSE	FALSE
12866	ENSG00000103260	METRN	16	p13.3	715115	719655	-1.54178	0.123126	0.29343	FALSE	FALSE
12867	ENSG00000163762	TM4SF18	3	q25.1	149318498	149334414	-1.54386	0.122622	0.292518	FALSE	FALSE
12868	ENSG00000197734	C14orf178	14	q24.3	77760830	77769742	-1.54452	0.122462	0.292347	FALSE	FALSE
12869	ENSG00000105894	PTN	7	q33	137227341	137343865	-1.54464	0.122434	0.292323	FALSE	FALSE
12870	ENSG00000155016	CYP2U1	4	q25	107931369	107953457	-1.5449	0.122371	0.292217	FALSE	FALSE
12871	ENSG00000141965	FEM1A	19	p13.3	4791681	4801273	-1.54529	0.122275	0.292029	FALSE	FALSE
12872	ENSG00000239857	GET4	7	p22.3	876552	896436	-1.54553	0.122217	0.291934	FALSE	FALSE
12873	ENSG00000143107	FNDC7	1	p13.3	108712657	108742740	-1.54614	0.122071	0.29173	FALSE	FALSE
12874	ENSG00000118804	STBD1	4	q21.1	76306026	76311599	-1.54656	0.121968	0.291551	FALSE	FALSE
12875	ENSG00000270617	URGCP-MRPS24	7	p13	43866558	43906589	-1.54706	0.121848	0.291349	FALSE	FALSE
12876	ENSG00000132801	ZSWIM3	20	q13.12	45857617	45879122	-1.54726	0.1218	0.291277	FALSE	FALSE
12877	ENSG00000160325	CACFD1	9	q34.2	133459965	133470848	-1.54744	0.121758	0.291219	FALSE	FALSE
12878	ENSG00000250722	SELENOP	5	p12	42799880	42887392	-1.54746	0.121752	0.291219	FALSE	FALSE
12879	ENSG00000152292	SH2D6	2	p11.2	85418721	85437029	-1.54791	0.121643	0.291028	FALSE	FALSE
12880	ENSG00000165617	DACT1	14	q23.1	58633967	58648321	-1.54794	0.121637	0.291028	FALSE	FALSE
12881	ENSG00000169126	ARMC4	10	p12.1	27812164	27999048	-1.54895	0.121393	0.2906	FALSE	FALSE
12882	ENSG00000158486	DNAH3	16	p12.3	20933111	21159441	-1.55007	0.121125	0.290117	FALSE	FALSE
12883	ENSG00000182986	ZNF320	19	q13.41	52863790	52897693	-1.55016	0.121103	0.290117	FALSE	FALSE
12884	ENSG00000116141	MARK1	1	q41	220528183	220664461	-1.55029	0.121072	0.290117	FALSE	FALSE
12885	ENSG00000186648	CARMIL3	14	q11.2	24052000	24069728	-1.55104	0.120893	0.289909	FALSE	FALSE
12886	ENSG00000189241	TSPYL1	6	q22.1	116276578	116279903	-1.5516	0.120757	0.289626	FALSE	FALSE
12887	ENSG00000170088	TMEM192	4	q32.3	165070608	165208549	-1.55188	0.120691	0.289551	FALSE	FALSE
12888	ENSG00000009844	VTA1	6	q24.1	142147162	142224689	-1.55194	0.120676	0.289551	FALSE	FALSE
12889	ENSG00000119760	SUPT7L	2	p23.3	27650812	27663840	-1.55208	0.120644	0.289525	FALSE	FALSE
12890	ENSG00000182557	SPNS3	17	p13.2	4433688	4488208	-1.55225	0.120602	0.289466	FALSE	FALSE
12891	ENSG00000116752	BCAS2	1	p13.2	114567557	114581639	-1.55252	0.120537	0.289352	FALSE	FALSE
12892	ENSG00000198862	LTN1	21	q21.3	28928144	28992956	-1.55274	0.120485	0.289269	FALSE	FALSE
12893	ENSG00000198400	NTRK1	1	q23.1	156815640	156881850	-1.55312	0.120394	0.289137	FALSE	FALSE
12894	ENSG00000044524	EPHA3	3	p11.1	89107524	89482134	-1.55339	0.12033	0.289127	FALSE	FALSE
12895	ENSG00000082126	MPP4	2	q33.1	201644870	201698694	-1.5539	0.120208	0.288943	FALSE	FALSE
12896	ENSG00000166159	LRTM2	12	p13.33	1820267	1836752	-1.55408	0.120165	0.288924	FALSE	FALSE
12897	ENSG00000119661	DNAL1	14	q24.3	73644875	73703732	-1.55517	0.119905	0.288469	FALSE	FALSE
12898	ENSG00000140718	FTO	16	q12.2	53701692	54158512	-1.55545	0.119838	0.28835	FALSE	FALSE
12899	ENSG00000121797	CCRL2	3	p21.31	46407163	46412997	-1.55587	0.119738	0.288236	FALSE	FALSE
12900	ENSG00000185532	PRKG1	10	q11.23	50990891	52298350	-1.55643	0.119605	0.288	FALSE	FALSE
12901	ENSG00000152503	TRIM36	5	q22.3	115124762	115180546	-1.55659	0.119569	0.287955	FALSE	FALSE
12902	ENSG00000256646	AC010132.3	7	p14.1	42909273	42932174	-1.55772	0.119299	0.287346	FALSE	FALSE
12903	ENSG00000160862	AZGP1	7	q22.1	99966720	99976157	-1.55778	0.119284	0.287346	FALSE	FALSE
12904	ENSG00000185619	PCGF3	4	p16.3	705748	770640	-1.55812	0.119204	0.287287	FALSE	FALSE
12905	ENSG00000145945	FAM50B	6	p25.2	3849373	3851320	-1.55911	0.11897	0.286873	FALSE	FALSE
12906	ENSG00000162576	MXRA8	1	p36.33	1352689	1361777	-1.5594	0.118902	0.286771	FALSE	FALSE
12907	ENSG00000169427	KCNK9	8	q24.3	139600838	139704109	-1.55952	0.118873	0.286742	FALSE	FALSE
12908	ENSG00000197265	GTF2E2	8	p12	30578318	30658251	-1.55955	0.118866	0.286742	FALSE	FALSE
12909	ENSG00000149084	HSD17B12	11	p11.2	43680558	43856617	-1.55958	0.11886	0.286742	FALSE	FALSE
12910	ENSG00000003436	TFPI	2	q32.1	187464230	187565760	-1.56065	0.118606	0.286267	FALSE	FALSE
12911	ENSG00000150782	IL18	11	q23.1	112143251	112164117	-1.5612	0.118477	0.286057	FALSE	FALSE
12912	ENSG00000106070	GRB10	7	p12.1	50590063	50793462	-1.56121	0.118475	0.286057	FALSE	FALSE
12913	ENSG00000151623	NR3C2	4	q31.23	148078762	148444698	-1.56124	0.118468	0.286057	FALSE	FALSE
12914	ENSG00000198010	DLGAP2	8	p23.3	737596	1708474	-1.56161	0.118381	0.286018	FALSE	FALSE
12915	ENSG00000198846	TOX	8	q12.1	58805418	59119208	-1.56168	0.118364	0.286018	FALSE	FALSE
12916	ENSG00000179869	ABCA13	7	p12.3	48171458	48647496	-1.56174	0.118349	0.286018	FALSE	FALSE
12917	ENSG00000157510	AFAP1L1	5	q32	149271871	149341802	-1.56177	0.118341	0.286018	FALSE	FALSE
12918	ENSG00000185737	NRG3	10	q23.1	81875314	82987179	-1.56177	0.118341	0.286018	FALSE	FALSE
12919	ENSG00000138315	OIT3	10	q22.1	72893581	72933033	-1.56199	0.118291	0.286018	FALSE	FALSE
12920	ENSG00000165672	PRDX3	10	q26.11	119167703	119178833	-1.56199	0.11829	0.286018	FALSE	FALSE
12921	ENSG00000105650	PDE4C	19	p13.11	18208652	18248200	-1.5623	0.118218	0.285961	FALSE	FALSE
12922	ENSG00000110955	ATP5F1B	12	q13.3	56638175	56646068	-1.56327	0.117989	0.285576	FALSE	FALSE
12923	ENSG00000164039	BDH2	4	q24	103079435	103099883	-1.5638	0.117865	0.285316	FALSE	FALSE
12924	ENSG00000179431	FJX1	11	p13	35618419	35620868	-1.56485	0.117617	0.285054	FALSE	FALSE
12925	ENSG00000147912	FBXO10	9	p13.2	37510892	37576349	-1.56508	0.117563	0.284966	FALSE	FALSE
12926	ENSG00000219545	UMAD1	7	p21.3	7640711	7968020	-1.56518	0.11754	0.284966	FALSE	FALSE
12927	ENSG00000205177	C11orf91	11	p13	33698261	33700801	-1.56539	0.117491	0.284915	FALSE	FALSE
12928	ENSG00000172782	FADS6	17	q25.1	74877299	74893781	-1.5662	0.117301	0.28454	FALSE	FALSE
12929	ENSG00000258947	TUBB3	16	q24.3	89921392	89938761	-1.56634	0.117268	0.28454	FALSE	FALSE
12930	ENSG00000185681	MORN5	9	q33.2	122159908	122200088	-1.5672	0.117068	0.284268	FALSE	FALSE
12931	ENSG00000177291	GJD4	10	p11.21	35605410	35608935	-1.56775	0.116939	0.28404	FALSE	FALSE
12932	ENSG00000181722	ZBTB20	3	q13.31	114314501	115147271	-1.56789	0.116907	0.284004	FALSE	FALSE
12933	ENSG00000113273	ARSB	5	q14.1	78777209	78986087	-1.56817	0.116842	0.28393	FALSE	FALSE
12934	ENSG00000119446	RBM18	9	q33.2	122237624	122264839	-1.56861	0.116738	0.283718	FALSE	FALSE
12935	ENSG00000172005	MAL	2	q11.1	95025677	95053996	-1.56871	0.116716	0.283708	FALSE	FALSE
12936	ENSG00000138606	SHF	15	q21.1	45167214	45201175	-1.56881	0.116692	0.283691	FALSE	FALSE
12937	ENSG00000149212	SESN3	11	q21	95165513	95232541	-1.56894	0.116661	0.283658	FALSE	FALSE
12938	ENSG00000122218	COPA	1	q23.2	160288686	160343400	-1.5692	0.116601	0.283553	FALSE	FALSE
12939	ENSG00000176358	TAC4	17	q21.33	49838309	49848017	-1.56948	0.116537	0.283483	FALSE	FALSE
12940	ENSG00000140839	CLEC18B	16	q23.1	74408270	74421953	-1.56989	0.11644	0.283323	FALSE	FALSE
12941	ENSG00000178175	ZNF366	5	q13.2	72442652	72507727	-1.57025	0.116358	0.283173	FALSE	FALSE
12942	ENSG00000156959	LHFPL4	3	p25.3	9498361	9553802	-1.57054	0.116291	0.283051	FALSE	FALSE
12943	ENSG00000138660	AP1AR	4	q25	112231737	112270047	-1.57078	0.116234	0.282955	FALSE	FALSE
12944	ENSG00000136546	SCN7A	2	q24.3	166403573	166494326	-1.57078	0.116233	0.282955	FALSE	FALSE
12945	ENSG00000138036	DYNC2LI1	2	p21	43774039	43810010	-1.57121	0.116134	0.282797	FALSE	FALSE
12946	ENSG00000116791	CRYZ	1	p31.1	74705482	74733408	-1.57148	0.116071	0.282683	FALSE	FALSE
12947	ENSG00000162620	LRRIQ3	1	p31.1	74026015	74198187	-1.57154	0.116057	0.282683	FALSE	FALSE
12948	ENSG00000114378	HYAL1	3	p21.31	50299889	50312381	-1.57166	0.116028	0.282683	FALSE	FALSE
12949	ENSG00000158525	CPA5	7	q32.2	130344816	130368730	-1.57173	0.116014	0.282683	FALSE	FALSE
12950	ENSG00000197992	CLEC9A	12	p13.2	10030677	10066027	-1.57191	0.11597	0.282683	FALSE	FALSE
12951	ENSG00000221968	FADS3	11	q12.2	61873519	61892051	-1.57277	0.115773	0.282462	FALSE	FALSE
12952	ENSG00000188897	AC099489.1	16	p13.13	11359845	11527245	-1.57278	0.11577	0.282462	FALSE	FALSE
12953	ENSG00000124743	KLHL31	6	p12.1	53647901	53665708	-1.57342	0.115621	0.282299	FALSE	FALSE
12954	ENSG00000150401	DCUN1D2	13	q34	113455819	113490952	-1.57345	0.115614	0.282299	FALSE	FALSE
12955	ENSG00000172201	ID4	6	p22.3	19837386	19840684	-1.57377	0.11554	0.282228	FALSE	FALSE
12956	ENSG00000055147	FAM114A2	5	q33.2	153990128	154038936	-1.57398	0.115491	0.282151	FALSE	FALSE
12957	ENSG00000262633	AC005670.2	17	q21.32	46923133	47049932	-1.57417	0.115448	0.282087	FALSE	FALSE
12958	ENSG00000186335	SLC36A2	5	q33.1	151314978	151347590	-1.57441	0.115393	0.282078	FALSE	FALSE
12959	ENSG00000100097	LGALS1	22	q13.1	37675608	37679806	-1.57449	0.115375	0.282077	FALSE	FALSE
12960	ENSG00000169836	TACR3	4	q24	103586031	103719816	-1.57454	0.115362	0.282077	FALSE	FALSE
12961	ENSG00000065325	GLP2R	17	p13.1	9822206	9892102	-1.57544	0.115155	0.281789	FALSE	FALSE
12962	ENSG00000133454	MYO18B	22	q12.1	25742144	26031041	-1.57593	0.115042	0.281642	FALSE	FALSE
12963	ENSG00000042429	MED17	11	q21	93784227	93814963	-1.57595	0.115038	0.281642	FALSE	FALSE
12964	ENSG00000092978	GPATCH2	1	q41	217426992	217631082	-1.57605	0.115015	0.281642	FALSE	FALSE
12965	ENSG00000116161	CACYBP	1	q25.1	174999163	175011715	-1.57627	0.114965	0.281587	FALSE	FALSE
12966	ENSG00000197971	MBP	18	q23	76978827	77133683	-1.57647	0.114917	0.281545	FALSE	FALSE
12967	ENSG00000165152	TMEM246	9	q31.1	101473171	101533537	-1.57664	0.114879	0.281536	FALSE	FALSE
12968	ENSG00000136169	SETDB2	13	q14.2	49444374	49495003	-1.57708	0.114776	0.281388	FALSE	FALSE
12969	ENSG00000161981	SNRNP25	16	p13.3	53010	57669	-1.57719	0.114752	0.281388	FALSE	FALSE
12970	ENSG00000152700	SAR1B	5	q31.1	134601144	134649271	-1.57777	0.114619	0.281116	FALSE	FALSE
12971	ENSG00000081386	ZNF510	9	q22.33	96755865	96778129	-1.5779	0.114588	0.281116	FALSE	FALSE
12972	ENSG00000244754	N4BP2L2	13	q13.1	32432417	32538885	-1.57809	0.114546	0.281055	FALSE	FALSE
12973	ENSG00000170525	PFKFB3	10	p15.1	6144934	6254644	-1.57826	0.114505	0.280997	FALSE	FALSE
12974	ENSG00000158717	RNF166	16	q24.3	88696495	88706421	-1.57832	0.114491	0.280997	FALSE	FALSE
12975	ENSG00000213512	GBP7	1	p22.2	89131751	89176040	-1.57841	0.114473	0.280997	FALSE	FALSE
12976	ENSG00000162076	FLYWCH2	16	p13.3	2883186	2899382	-1.57872	0.114401	0.280869	FALSE	FALSE
12977	ENSG00000042980	ADAM28	8	p21.2	24294040	24359018	-1.57894	0.11435	0.280785	FALSE	FALSE
12978	ENSG00000214960	ISPD	7	p21.2	16087527	16421322	-1.57923	0.114282	0.280661	FALSE	FALSE
12979	ENSG00000169499	PLEKHA2	8	p11.22	38901235	38973909	-1.57961	0.114197	0.280535	FALSE	FALSE
12980	ENSG00000185477	GPRIN3	4	q22.1	89236386	89308010	-1.57983	0.114146	0.280451	FALSE	FALSE
12981	ENSG00000092421	SEMA6A	5	q23.1	116443616	116574934	-1.57983	0.114145	0.280451	FALSE	FALSE
12982	ENSG00000052126	PLEKHA5	12	p12.3	19129752	19376400	-1.57985	0.114142	0.280451	FALSE	FALSE
12983	ENSG00000124701	APOBEC2	6	p21.1	41053304	41064511	-1.57986	0.114138	0.280451	FALSE	FALSE
12984	ENSG00000165046	LETM2	8	p11.23	38386207	38409527	-1.58001	0.114105	0.280451	FALSE	FALSE
12985	ENSG00000118271	TTR	18	q12.1	31557010	31599021	-1.5801	0.114084	0.280451	FALSE	FALSE
12986	ENSG00000140600	SH3GL3	15	q25.2	83447228	83618743	-1.58014	0.114075	0.280451	FALSE	FALSE
12987	ENSG00000130294	KIF1A	2	q37.3	240713761	240821036	-1.58018	0.114065	0.280451	FALSE	FALSE
12988	ENSG00000118971	CCND2	12	p13.32	4273772	4305350	-1.5802	0.114062	0.280451	FALSE	FALSE
12989	ENSG00000163344	PMVK	1	q21.3	154924734	154936991	-1.58052	0.113989	0.280451	FALSE	FALSE
12990	ENSG00000152413	HOMER1	5	q14.1	79372636	79514217	-1.58055	0.113982	0.280451	FALSE	FALSE
12991	ENSG00000021826	CPS1	2	q34	210477682	210679107	-1.58066	0.113957	0.280451	FALSE	FALSE
12992	ENSG00000118564	FBXL5	4	p15.32	15604539	15681679	-1.58076	0.113934	0.280451	FALSE	FALSE
12993	ENSG00000144320	LNPK	2	q31.1	175923892	176002839	-1.58156	0.11375	0.28015	FALSE	FALSE
12994	ENSG00000162951	LRRTM1	2	p12	80288351	80304749	-1.58233	0.113573	0.279882	FALSE	FALSE
12995	ENSG00000103024	NME3	16	p13.3	1770286	1771730	-1.58239	0.113561	0.279882	FALSE	FALSE
12996	ENSG00000164287	CDC20B	5	q11.2	55112995	55173175	-1.58246	0.113544	0.279882	FALSE	FALSE
12997	ENSG00000164828	SUN1	7	p22.3	816615	896435	-1.58255	0.113524	0.279882	FALSE	FALSE
12998	ENSG00000100478	AP4S1	14	q12	31025106	31096450	-1.58299	0.113425	0.279684	FALSE	FALSE
12999	ENSG00000239388	ASB14	3	p14.3	57268347	57292682	-1.58363	0.113277	0.279552	FALSE	FALSE
13000	ENSG00000155329	ZCCHC10	5	q31.1	132996985	133026604	-1.58366	0.113271	0.279552	FALSE	FALSE
13001	ENSG00000135604	STX11	6	q24.2	144150526	144188370	-1.58368	0.113266	0.279552	FALSE	FALSE
13002	ENSG00000177383	MAGEF1	3	q27.1	184710367	184712002	-1.58392	0.113213	0.279552	FALSE	FALSE
13003	ENSG00000124019	FAM124B	2	q36.2	224378698	224402085	-1.58404	0.113185	0.279552	FALSE	FALSE
13004	ENSG00000160226	CFAP410	21	q22.3	44328944	44339402	-1.58423	0.113141	0.279552	FALSE	FALSE
13005	ENSG00000100902	PSMA6	14	q13.2	35278633	35317493	-1.58541	0.112873	0.278995	FALSE	FALSE
13006	ENSG00000100938	GMPR2	14	q12	24232422	24239242	-1.58651	0.112623	0.278545	FALSE	FALSE
13007	ENSG00000254685	FPGT	1	p31.1	74198212	74234086	-1.58662	0.112598	0.278524	FALSE	FALSE
13008	ENSG00000134824	FADS2	11	q12.2	61792980	61867354	-1.58975	0.111891	0.277151	FALSE	FALSE
13009	ENSG00000120910	PPP3CC	8	p21.3	22440819	22541142	-1.58979	0.111882	0.277151	FALSE	FALSE
13010	ENSG00000123080	CDKN2C	1	p32.3	50960745	50974633	-1.58994	0.111847	0.277128	FALSE	FALSE
13011	ENSG00000244694	PTCHD4	6	p12.3	47878028	48068689	-1.59036	0.111754	0.277056	FALSE	FALSE
13012	ENSG00000143199	ADCY10	1	q24.2	167809388	167914215	-1.59095	0.11162	0.27694	FALSE	FALSE
13013	ENSG00000167550	RHEBL1	12	q13.12	49064685	49070025	-1.59144	0.11151	0.27671	FALSE	FALSE
13014	ENSG00000105852	PON3	7	q21.3	95359944	95396368	-1.5917	0.111452	0.276649	FALSE	FALSE
13015	ENSG00000070601	FRMPD1	9	p13.2	37651000	37746904	-1.59248	0.111277	0.276382	FALSE	FALSE
13016	ENSG00000106305	AIMP2	7	p22.1	6009245	6023834	-1.59301	0.111158	0.276169	FALSE	FALSE
13017	ENSG00000166037	CEP57	11	q21	95789965	95832693	-1.59328	0.111096	0.276101	FALSE	FALSE
13018	ENSG00000178809	TRIM73	7	q11.23	75395063	75410996	-1.59335	0.111081	0.276101	FALSE	FALSE
13019	ENSG00000181409	AATK	17	q25.3	81117295	81166077	-1.59372	0.111	0.275943	FALSE	FALSE
13020	ENSG00000186063	AIDA	1	q41	222668013	222713210	-1.59433	0.110861	0.275724	FALSE	FALSE
13021	ENSG00000120057	SFRP5	10	q24.2	97766751	97771952	-1.59611	0.110463	0.274986	FALSE	FALSE
13022	ENSG00000127445	PIN1	19	p13.2	9835257	9849682	-1.59648	0.110381	0.274822	FALSE	FALSE
13023	ENSG00000130844	ZNF331	19	q13.42	53519527	53580269	-1.59681	0.110307	0.27468	FALSE	FALSE
13024	ENSG00000197816	CCDC180	9	q22.33	97307304	97378524	-1.59688	0.110293	0.27468	FALSE	FALSE
13025	ENSG00000148541	FAM13C	10	q21.1	59246129	59363181	-1.59709	0.110247	0.274613	FALSE	FALSE
13026	ENSG00000183668	PSG9	19	q13.31	43211791	43269530	-1.59716	0.110231	0.274613	FALSE	FALSE
13027	ENSG00000104964	AES	19	p13.3	3052910	3063107	-1.59721	0.110219	0.274613	FALSE	FALSE
13028	ENSG00000126790	L3HYPDH	14	q23.1	59460363	59484430	-1.59802	0.110037	0.274383	FALSE	FALSE
13029	ENSG00000196460	RFX8	2	q11.2	101397361	101474703	-1.59854	0.109923	0.274223	FALSE	FALSE
13030	ENSG00000163625	WDFY3	4	q21.23	84669610	84966391	-1.59855	0.10992	0.274223	FALSE	FALSE
13031	ENSG00000136243	NUPL2	7	p15.3	23181827	23201011	-1.59871	0.109885	0.274217	FALSE	FALSE
13032	ENSG00000187699	C2orf88	2	q32.2	189879609	190203484	-1.59885	0.109854	0.274217	FALSE	FALSE
13033	ENSG00000163239	TDRD10	1	q21.3	154502219	154548147	-1.59893	0.109835	0.274217	FALSE	FALSE
13034	ENSG00000125510	OPRL1	20	q13.33	64080173	64100643	-1.59958	0.109693	0.273982	FALSE	FALSE
13035	ENSG00000157388	CACNA1D	3	p21.1	53328963	53813733	-1.60032	0.109529	0.273822	FALSE	FALSE
13036	ENSG00000006071	ABCC8	11	p15.1	17392498	17476879	-1.60033	0.109524	0.273822	FALSE	FALSE
13037	ENSG00000070018	LRP6	12	p13.2	12116025	12267012	-1.60059	0.109467	0.273791	FALSE	FALSE
13038	ENSG00000089847	ANKRD24	19	p13.3	4183354	4224814	-1.60095	0.109387	0.273635	FALSE	FALSE
13039	ENSG00000186230	ZNF749	19	q13.43	57435329	57445485	-1.60096	0.109387	0.273635	FALSE	FALSE
13040	ENSG00000121210	TMEM131L	4	q31.3	153466346	153636711	-1.6011	0.109355	0.273635	FALSE	FALSE
13041	ENSG00000175166	PSMD2	3	q27.1	184298709	184309054	-1.6015	0.109267	0.273543	FALSE	FALSE
13042	ENSG00000148450	MSRB2	10	p12.2	23095506	23122013	-1.60171	0.109219	0.273543	FALSE	FALSE
13043	ENSG00000149485	FADS1	11	q12.2	61799625	61829318	-1.60222	0.109108	0.273394	FALSE	FALSE
13044	ENSG00000054967	RELT	11	q13.4	73376264	73397474	-1.60234	0.10908	0.273394	FALSE	FALSE
13045	ENSG00000198077	CYP2A7	19	q13.2	40875439	40882752	-1.60236	0.109077	0.273394	FALSE	FALSE
13046	ENSG00000147647	DPYS	8	q22.3	104330324	104467053	-1.60253	0.109039	0.273394	FALSE	FALSE
13047	ENSG00000174943	KCTD13	16	p11.2	29905012	29927035	-1.60286	0.108966	0.273394	FALSE	FALSE
13048	ENSG00000106384	MOGAT3	7	q22.1	101195007	101201038	-1.60322	0.108886	0.273257	FALSE	FALSE
13049	ENSG00000172461	FUT9	6	q16.1	96015984	96215612	-1.60334	0.108861	0.273234	FALSE	FALSE
13050	ENSG00000254995	STX16-NPEPL1	20	q13.32	58651434	58715410	-1.60404	0.108705	0.272968	FALSE	FALSE
13051	ENSG00000141294	LRRC46	17	q21.32	47831627	47837713	-1.60445	0.108616	0.272786	FALSE	FALSE
13052	ENSG00000002016	RAD52	12	p13.33	912077	990053	-1.60454	0.108596	0.272777	FALSE	FALSE
13053	ENSG00000100311	PDGFB	22	q13.1	39223359	39244751	-1.60463	0.108575	0.272766	FALSE	FALSE
13054	ENSG00000136052	SLC41A2	12	q23.3	104802553	104958744	-1.60483	0.108531	0.27274	FALSE	FALSE
13055	ENSG00000140403	DNAJA4	15	q25.1	78264086	78282196	-1.60535	0.108418	0.272539	FALSE	FALSE
13056	ENSG00000165553	NGB	14	q24.3	77265483	77271312	-1.60536	0.108415	0.272539	FALSE	FALSE
13057	ENSG00000263002	ZNF234	19	q13.31	44141557	44160309	-1.60631	0.108205	0.272213	FALSE	FALSE
13058	ENSG00000184374	COLEC10	8	q24.12	118995452	119106582	-1.6064	0.108186	0.272207	FALSE	FALSE
13059	ENSG00000172650	AGAP5	10	q22.2	73674285	73698159	-1.60656	0.10815	0.272207	FALSE	FALSE
13060	ENSG00000122512	PMS2	7	p22.1	5973239	6009125	-1.60824	0.107783	0.271525	FALSE	FALSE
13061	ENSG00000212864	RNF208	9	q34.3	137220247	137221581	-1.60852	0.107722	0.271415	FALSE	FALSE
13062	ENSG00000114503	NCBP2	3	q29	196935402	196942597	-1.60901	0.107613	0.271182	FALSE	FALSE
13063	ENSG00000168065	SLC22A11	11	q13.1	64555626	64572875	-1.60917	0.107578	0.271135	FALSE	FALSE
13064	ENSG00000229937	PRPS1L1	7	p21.1	18026774	18027863	-1.60924	0.107563	0.271135	FALSE	FALSE
13065	ENSG00000130173	ANGPTL8	19	p13.2	11237450	11241943	-1.60983	0.107434	0.270896	FALSE	FALSE
13066	ENSG00000083807	SLC27A5	19	q13.43	58479512	58512413	-1.60985	0.107431	0.270896	FALSE	FALSE
13067	ENSG00000120694	HSPH1	13	q12.3	31134974	31162388	-1.61239	0.106878	0.26995	FALSE	FALSE
13068	ENSG00000153162	BMP6	6	p24.3	7726797	7881422	-1.61272	0.106806	0.269852	FALSE	FALSE
13069	ENSG00000066735	KIF26A	14	q32.33	104138723	104180894	-1.61296	0.106754	0.269804	FALSE	FALSE
13070	ENSG00000196981	WDR5B	3	q21.1	122412332	122416051	-1.61432	0.106458	0.269221	FALSE	FALSE
13071	ENSG00000162851	TFB2M	1	q44	246540560	246566324	-1.61458	0.106402	0.269122	FALSE	FALSE
13072	ENSG00000003137	CYP26B1	2	p13.2	72129238	72148038	-1.61559	0.106183	0.268685	FALSE	FALSE
13073	ENSG00000116544	DLGAP3	1	p34.3	34865436	34929585	-1.6156	0.106181	0.268685	FALSE	FALSE
13074	ENSG00000167780	SOAT2	12	q13.13	53103518	53124538	-1.61602	0.106091	0.268624	FALSE	FALSE
13075	ENSG00000120137	PANK3	5	q34	168548495	168579600	-1.61602	0.10609	0.268624	FALSE	FALSE
13076	ENSG00000269755	AC008758.6	19	p13.2	12433103	12484816	-1.61732	0.105809	0.268158	FALSE	FALSE
13077	ENSG00000125787	GNRH2	20	p13	3043622	3045747	-1.61777	0.105713	0.267956	FALSE	FALSE
13078	ENSG00000175105	ZNF654	3	p11.1	88059274	88144665	-1.61811	0.105639	0.267811	FALSE	FALSE
13079	ENSG00000120662	MTRF1	13	q14.11	41216369	41263577	-1.6193	0.105383	0.267244	FALSE	FALSE
13080	ENSG00000198791	CNOT7	8	p22	17224964	17246878	-1.61951	0.105339	0.267194	FALSE	FALSE
13081	ENSG00000120837	NFYB	12	q23.3	104117077	104138289	-1.62004	0.105224	0.267057	FALSE	FALSE
13082	ENSG00000011332	DPF1	19	q13.2	38211006	38229714	-1.62061	0.105102	0.266862	FALSE	FALSE
13083	ENSG00000168079	SCARA5	8	p21.1	27869882	27992727	-1.6216	0.104889	0.266443	FALSE	FALSE
13084	ENSG00000075975	MKRN2	3	p25.2	12557014	12583713	-1.6218	0.104846	0.266375	FALSE	FALSE
13085	ENSG00000130368	MAS1	6	q25.3	159906690	159916530	-1.62229	0.104741	0.266192	FALSE	FALSE
13086	ENSG00000109339	MAPK10	4	q21.3	85990007	86594625	-1.62239	0.104719	0.266177	FALSE	FALSE
13087	ENSG00000170743	SYT9	11	p15.4	7238778	7469042	-1.62247	0.104702	0.266175	FALSE	FALSE
13088	ENSG00000167723	TRPV3	17	p13.2	3510502	3557995	-1.62272	0.104649	0.266082	FALSE	FALSE
13089	ENSG00000078804	TP53INP2	20	q11.22	34704290	34713439	-1.62303	0.104584	0.266039	FALSE	FALSE
13090	ENSG00000167641	PPP1R14A	19	q13.2	38251237	38256591	-1.62553	0.10405	0.264887	FALSE	FALSE
13091	ENSG00000018236	CNTN1	12	q12	40692442	41072418	-1.62566	0.104021	0.264887	FALSE	FALSE
13092	ENSG00000136003	ISCU	12	q23.3	108562582	108569384	-1.62599	0.103952	0.264803	FALSE	FALSE
13093	ENSG00000166562	SEC11C	18	q21.32	59139477	59158836	-1.62639	0.103866	0.264665	FALSE	FALSE
13094	ENSG00000168306	ACOX2	3	p14.3	58505136	58537319	-1.62679	0.103782	0.264533	FALSE	FALSE
13095	ENSG00000197857	ZNF44	19	p13.2	12224686	12294887	-1.62765	0.103599	0.264189	FALSE	FALSE
13096	ENSG00000133115	STOML3	13	q13.3	38965925	38991066	-1.62835	0.10345	0.263891	FALSE	FALSE
13097	ENSG00000007171	NOS2	17	q11.2	27756766	27800499	-1.62839	0.103442	0.263891	FALSE	FALSE
13098	ENSG00000123843	C4BPB	1	q32.1	207088842	207099993	-1.62992	0.103119	0.263253	FALSE	FALSE
13099	ENSG00000173728	C1orf100	1	q44	244352635	244389663	-1.63013	0.103074	0.263178	FALSE	FALSE
13100	ENSG00000166788	SAAL1	11	p15.1	18069935	18106091	-1.63017	0.103066	0.263178	FALSE	FALSE
13101	ENSG00000137270	GCM1	6	p12.1	53126964	53148829	-1.63077	0.10294	0.262957	FALSE	FALSE
13102	ENSG00000164082	GRM2	3	p21.2	51707070	51718613	-1.63079	0.102934	0.262957	FALSE	FALSE
13103	ENSG00000260001	TGFBR3L	19	p13.2	7916145	7919097	-1.631	0.102891	0.262914	FALSE	FALSE
13104	ENSG00000168615	ADAM9	8	p11.22	38996869	39105144	-1.63181	0.10272	0.262683	FALSE	FALSE
13105	ENSG00000037042	TUBG2	17	q21.2	42659305	42667006	-1.63197	0.102685	0.262673	FALSE	FALSE
13106	ENSG00000186583	SPATC1	8	q24.3	144012414	144047085	-1.63223	0.102632	0.262673	FALSE	FALSE
13107	ENSG00000134324	LPIN1	2	p25.1	11677595	11827409	-1.63225	0.102627	0.262673	FALSE	FALSE
13108	ENSG00000153317	ASAP1	8	q24.22	130052104	130443660	-1.63257	0.10256	0.262601	FALSE	FALSE
13109	ENSG00000066583	ISOC1	5	q23.3	129094751	129114028	-1.6336	0.102342	0.262207	FALSE	FALSE
13110	ENSG00000136937	NCBP1	9	q22.33	97633626	97673748	-1.63369	0.102324	0.262201	FALSE	FALSE
13111	ENSG00000165119	HNRNPK	9	q21.32	83968083	83980616	-1.63389	0.102283	0.262137	FALSE	FALSE
13112	ENSG00000151778	SERP2	13	q14.11	44373665	44397714	-1.63391	0.102277	0.262137	FALSE	FALSE
13113	ENSG00000154429	CCSAP	1	q42.13	229321005	229343294	-1.63441	0.102173	0.261936	FALSE	FALSE
13114	ENSG00000104228	TRIM35	8	p21.2	27284887	27311319	-1.63483	0.102084	0.261753	FALSE	FALSE
13115	ENSG00000180245	RRH	4	q25	109827994	109844604	-1.635	0.102049	0.261742	FALSE	FALSE
13116	ENSG00000181915	ADO	10	q21.3	62804857	62808483	-1.63599	0.101843	0.261417	FALSE	FALSE
13117	ENSG00000122859	NEUROG3	10	q22.1	69571698	69573238	-1.63631	0.101774	0.261282	FALSE	FALSE
13118	ENSG00000221887	HMSD	18	q22.1	63949301	63981774	-1.63638	0.10176	0.261282	FALSE	FALSE
13119	ENSG00000111339	ART4	12	p12.3	14825569	14843533	-1.63724	0.101581	0.261031	FALSE	FALSE
13120	ENSG00000152611	CAPSL	5	p13.2	35904295	35938779	-1.63802	0.101417	0.260691	FALSE	FALSE
13121	ENSG00000055118	KCNH2	7	q36.1	150944961	150978315	-1.63839	0.10134	0.260533	FALSE	FALSE
13122	ENSG00000186814	ZSCAN30	18	q12.2	35251058	35290245	-1.6385	0.101318	0.260518	FALSE	FALSE
13123	ENSG00000112599	GUCA1B	6	p21.1	42184401	42194916	-1.63869	0.101278	0.260456	FALSE	FALSE
13124	ENSG00000171806	METTL18	1	q24.2	169792529	169794966	-1.63909	0.101196	0.260326	FALSE	FALSE
13125	ENSG00000124491	F13A1	6	p25.1	6144085	6321013	-1.63923	0.101165	0.260289	FALSE	FALSE
13126	ENSG00000147434	CHRNA6	8	p11.21	42752620	42796392	-1.63929	0.101152	0.260289	FALSE	FALSE
13127	ENSG00000118492	ADGB	6	q24.3	146598965	146815462	-1.64021	0.100961	0.259885	FALSE	FALSE
13128	ENSG00000179841	AKAP5	14	q23.3	64465499	64474503	-1.64077	0.100844	0.259764	FALSE	FALSE
13129	ENSG00000048342	CC2D2A	4	p15.32	15469865	15601557	-1.64084	0.10083	0.259764	FALSE	FALSE
13130	ENSG00000105509	HAS1	19	q13.41	51713112	51723994	-1.64135	0.100726	0.259565	FALSE	FALSE
13131	ENSG00000166578	IQCD	12	q24.13	113195441	113221094	-1.64141	0.100712	0.259565	FALSE	FALSE
13132	ENSG00000087470	DNM1L	12	p11.21	32679200	32745650	-1.64193	0.100604	0.259333	FALSE	FALSE
13133	ENSG00000161594	KLHL10	17	q21.2	41835685	41848384	-1.64282	0.100421	0.258941	FALSE	FALSE
13134	ENSG00000163154	TNFAIP8L2	1	q21.3	151156629	151159749	-1.64346	0.100289	0.258723	FALSE	FALSE
13135	ENSG00000146587	RBAK	7	p22.1	5045821	5069488	-1.64366	0.100246	0.258673	FALSE	FALSE
13136	ENSG00000006606	CCL26	7	q11.23	75769533	75789896	-1.64418	0.100138	0.258498	FALSE	FALSE
13137	ENSG00000133874	RNF122	8	p12	33547755	33567125	-1.6454	0.0998883	0.257974	FALSE	FALSE
13138	ENSG00000149809	TM7SF2	11	q13.1	65111845	65116384	-1.64567	0.0998325	0.257911	FALSE	FALSE
13139	ENSG00000145642	SHISAL2B	5	q12.3	64690308	64718090	-1.64569	0.0998274	0.257911	FALSE	FALSE
13140	ENSG00000196597	ZNF782	9	q22.33	96816472	96875623	-1.64735	0.0994856	0.257258	FALSE	FALSE
13141	ENSG00000176386	CDC26	9	q32	113255835	113275589	-1.64737	0.0994826	0.257258	FALSE	FALSE
13142	ENSG00000155307	SAMSN1	21	q11.2	14485228	14658821	-1.64785	0.099383	0.257181	FALSE	FALSE
13143	ENSG00000148229	POLE3	9	q32	113407235	113410672	-1.64824	0.0993025	0.257181	FALSE	FALSE
13144	ENSG00000127578	WFIKKN1	16	p13.3	629239	634116	-1.64923	0.0991013	0.256786	FALSE	FALSE
13145	ENSG00000124126	PREX1	20	q13.13	48624252	48827883	-1.64997	0.0989497	0.256519	FALSE	FALSE
13146	ENSG00000130598	TNNI2	11	p15.5	1838989	1841680	-1.65025	0.098891	0.256448	FALSE	FALSE
13147	ENSG00000099795	NDUFB7	19	p13.12	14566078	14572062	-1.6509	0.0987585	0.256185	FALSE	FALSE
13148	ENSG00000096093	EFHC1	6	p12.2	52362123	52529886	-1.65094	0.0987498	0.256185	FALSE	FALSE
13149	ENSG00000188647	PTAR1	9	q21.12	69709522	69759959	-1.65128	0.0986816	0.256067	FALSE	FALSE
13150	ENSG00000105643	ARRDC2	19	p13.11	18001132	18014102	-1.65137	0.098664	0.256067	FALSE	FALSE
13151	ENSG00000114520	SNX4	3	q21.2	125446644	125520197	-1.65271	0.0983897	0.255511	FALSE	FALSE
13152	ENSG00000114450	GNB4	3	q26.33	179396089	179451590	-1.65308	0.0983148	0.255397	FALSE	FALSE
13153	ENSG00000173597	SULT1B1	4	q13.3	69721162	69787961	-1.65348	0.0982331	0.255266	FALSE	FALSE
13154	ENSG00000132953	XPO4	13	q12.11	20777329	20903048	-1.65379	0.0981708	0.255145	FALSE	FALSE
13155	ENSG00000132965	ALOX5AP	13	q12.3	30713478	30764426	-1.65379	0.0981708	0.255145	FALSE	FALSE
13156	ENSG00000264424	MYH4	17	p13.1	10443290	10469559	-1.65447	0.0980326	0.254987	FALSE	FALSE
13157	ENSG00000198105	ZNF248	10	p11.21	37776526	37858106	-1.65516	0.0978916	0.254701	FALSE	FALSE
13158	ENSG00000198556	ZNF789	7	q22.1	99472841	99503650	-1.65613	0.0976965	0.254234	FALSE	FALSE
13159	ENSG00000109705	NKX3-2	4	p15.33	13540830	13545050	-1.65641	0.0976383	0.254203	FALSE	FALSE
13160	ENSG00000169896	ITGAM	16	p11.2	31259967	31332892	-1.65646	0.0976295	0.254203	FALSE	FALSE
13161	ENSG00000102547	CAB39L	13	q14.2	49308650	49444126	-1.65655	0.097611	0.254203	FALSE	FALSE
13162	ENSG00000213593	TMX2	11	q12.1	57712600	57740973	-1.65769	0.0973807	0.253774	FALSE	FALSE
13163	ENSG00000165548	TMEM63C	14	q24.3	77116568	77259495	-1.65813	0.0972907	0.253629	FALSE	FALSE
13164	ENSG00000164031	DNAJB14	4	q23	99896248	99946726	-1.65821	0.0972742	0.253629	FALSE	FALSE
13165	ENSG00000121406	ZNF549	19	q13.43	57527325	57557542	-1.65848	0.0972205	0.253558	FALSE	FALSE
13166	ENSG00000160191	PDE9A	21	q22.3	42653636	42775509	-1.65865	0.0971864	0.25351	FALSE	FALSE
13167	ENSG00000146090	RASGEF1C	5	q35.3	180100791	180209153	-1.65919	0.0970767	0.253264	FALSE	FALSE
13168	ENSG00000152219	ARL14EP	11	p14.1	30323051	30338227	-1.65937	0.0970417	0.253213	FALSE	FALSE
13169	ENSG00000109572	CLCN3	4	q33	169612633	169723673	-1.65962	0.0969908	0.25316	FALSE	FALSE
13170	ENSG00000131375	CAPN7	3	p25.1	15206152	15252918	-1.6603	0.0968545	0.252885	FALSE	FALSE
13171	ENSG00000197889	MEIG1	10	p13	14959439	14988050	-1.66057	0.0968	0.252847	FALSE	FALSE
13172	ENSG00000068028	RASSF1	3	p21.31	50329782	50340980	-1.66178	0.0965565	0.252388	FALSE	FALSE
13173	ENSG00000170035	UBE2E3	2	q31.3	180967248	181076585	-1.66214	0.0964839	0.252238	FALSE	FALSE
13174	ENSG00000164128	NPY1R	4	q32.2	163323961	163344832	-1.66228	0.0964569	0.252208	FALSE	FALSE
13175	ENSG00000185304	RGPD2	2	p11.2	87755955	87825952	-1.66285	0.0963418	0.252008	FALSE	FALSE
13176	ENSG00000197405	C5AR1	19	q13.32	47290023	47322066	-1.66294	0.0963254	0.252008	FALSE	FALSE
13177	ENSG00000170502	NUDT9	4	q22.1	87422582	87459454	-1.66431	0.0960501	0.251545	FALSE	FALSE
13178	ENSG00000160200	CBS	21	q22.3	43053191	43076943	-1.66501	0.09591	0.251258	FALSE	FALSE
13179	ENSG00000171791	BCL2	18	q21.33	63123346	63320128	-1.66579	0.0957558	0.25093	FALSE	FALSE
13180	ENSG00000130182	ZSCAN10	16	p13.3	3088890	3099317	-1.66607	0.0956987	0.250865	FALSE	FALSE
13181	ENSG00000164111	ANXA5	4	q27	121667955	121697113	-1.66633	0.0956472	0.250822	FALSE	FALSE
13182	ENSG00000006715	VPS41	7	p14.1	38722963	38932394	-1.66655	0.095603	0.250796	FALSE	FALSE
13183	ENSG00000141506	PIK3R5	17	p13.1	8878911	8965712	-1.66678	0.0955591	0.25078	FALSE	FALSE
13184	ENSG00000116857	TMEM9	1	q32.1	201134772	201171574	-1.66714	0.0954862	0.250668	FALSE	FALSE
13185	ENSG00000163945	UVSSA	4	p16.3	1347266	1395992	-1.66745	0.0954256	0.250549	FALSE	FALSE
13186	ENSG00000138646	HERC5	4	q22.1	88457117	88506163	-1.66785	0.0953465	0.250431	FALSE	FALSE
13187	ENSG00000062582	MRPS24	7	p13	43866558	43869893	-1.66838	0.0952397	0.250342	FALSE	FALSE
13188	ENSG00000161036	LRWD1	7	q22.1	102464929	102473168	-1.66851	0.0952146	0.250342	FALSE	FALSE
13189	ENSG00000185666	SYN3	22	q12.3	32512552	33058372	-1.66861	0.0951944	0.250342	FALSE	FALSE
13190	ENSG00000151552	QDPR	4	p15.32	17460261	17512234	-1.66936	0.0950452	0.250126	FALSE	FALSE
13191	ENSG00000100146	SOX10	22	q13.1	37970686	37987422	-1.66998	0.0949229	0.249949	FALSE	FALSE
13192	ENSG00000167612	ANKRD33	12	q13.13	51887960	51891664	-1.67017	0.0948862	0.249893	FALSE	FALSE
13193	ENSG00000173599	PC	11	q13.2	66848233	66958376	-1.67027	0.0948656	0.249879	FALSE	FALSE
13194	ENSG00000166741	NNMT	11	q23.2	114257787	114313285	-1.67061	0.0947982	0.249821	FALSE	FALSE
13195	ENSG00000188404	SELL	1	q24.2	169690667	169711698	-1.67073	0.0947741	0.249821	FALSE	FALSE
13196	ENSG00000214097	SMCO1	3	q29	196506877	196515366	-1.67105	0.0947115	0.249794	FALSE	FALSE
13197	ENSG00000102753	KPNA3	13	q14.2	49699307	49792921	-1.67112	0.0946976	0.249794	FALSE	FALSE
13198	ENSG00000105520	PLPPR2	19	p13.2	11355386	11365698	-1.67228	0.0944692	0.249275	FALSE	FALSE
13199	ENSG00000187556	NANOS3	19	p13.12	13862063	13880757	-1.67248	0.0944299	0.249211	FALSE	FALSE
13200	ENSG00000197646	PDCD1LG2	9	p24.1	5510570	5571254	-1.67277	0.0943726	0.2491	FALSE	FALSE
13201	ENSG00000146731	CCT6A	7	p11.2	56051630	56063989	-1.67292	0.0943424	0.24906	FALSE	FALSE
13202	ENSG00000273398	AC017083.3	2	p14	68131238	68261230	-1.67321	0.0942866	0.248993	FALSE	FALSE
13203	ENSG00000182004	SNRPE	1	q32.1	203861603	203870550	-1.67334	0.0942612	0.248966	FALSE	FALSE
13204	ENSG00000069345	DNAJA2	16	q11.2	46955362	46973788	-1.67366	0.0941973	0.248837	FALSE	FALSE
13205	ENSG00000103121	CMC2	16	q23.2	80966448	81020270	-1.67373	0.0941846	0.248837	FALSE	FALSE
13206	ENSG00000106992	AK1	9	q34.11	127866480	127877743	-1.67446	0.0940401	0.248534	FALSE	FALSE
13207	ENSG00000198816	ZNF358	19	p13.2	7515292	7521026	-1.67466	0.0940017	0.248521	FALSE	FALSE
13208	ENSG00000155100	OTUD6B	8	q21.3	91070196	91087095	-1.67531	0.0938743	0.248224	FALSE	FALSE
13209	ENSG00000002587	HS3ST1	4	p15.33	11393150	11429765	-1.67533	0.0938689	0.248224	FALSE	FALSE
13210	ENSG00000151360	ALLC	2	p25.3	3658195	3702671	-1.67553	0.0938308	0.248189	FALSE	FALSE
13211	ENSG00000008735	MAPK8IP2	22	q13.33	50600685	50613981	-1.67586	0.0937648	0.248054	FALSE	FALSE
13212	ENSG00000171772	SYCE1	10	q26.3	133553901	133569835	-1.67657	0.0936259	0.247807	FALSE	FALSE
13213	ENSG00000167083	GNGT2	17	q21.32	49202791	49210574	-1.67701	0.0935408	0.247621	FALSE	FALSE
13214	ENSG00000178404	CEP295NL	17	q25.3	78870910	78903217	-1.67706	0.0935302	0.247621	FALSE	FALSE
13215	ENSG00000149972	CNTN5	11	q22.1	99020953	100358885	-1.67716	0.0935118	0.247621	FALSE	FALSE
13216	ENSG00000038427	VCAN	5	q14.2	83471465	83582303	-1.67728	0.0934885	0.247603	FALSE	FALSE
13217	ENSG00000085788	DDHD2	8	p11.23	38225218	38275558	-1.67765	0.0934163	0.247491	FALSE	FALSE
13218	ENSG00000160951	PTGER1	19	p13.12	14472466	14475362	-1.67787	0.093372	0.247414	FALSE	FALSE
13219	ENSG00000133641	C12orf29	12	q21.32	88033846	88050160	-1.67806	0.0933362	0.247359	FALSE	FALSE
13220	ENSG00000075886	TUBA3D	2	q21.1	131476093	131482934	-1.67884	0.0931836	0.247034	FALSE	FALSE
13221	ENSG00000081985	IL12RB2	1	p31.3	67307364	67397090	-1.67924	0.0931053	0.246867	FALSE	FALSE
13222	ENSG00000164576	SAP30L	5	q33.2	154445957	154461054	-1.6793	0.093094	0.246867	FALSE	FALSE
13223	ENSG00000124205	EDN3	20	q13.32	59300427	59325992	-1.67942	0.0930708	0.246855	FALSE	FALSE
13224	ENSG00000167554	ZNF610	19	q13.41	52336245	52367778	-1.67981	0.0929938	0.246691	FALSE	FALSE
13225	ENSG00000006831	ADIPOR2	12	p13.33	1688574	1788678	-1.67992	0.0929729	0.246691	FALSE	FALSE
13226	ENSG00000067113	PLPP1	5	q11.2	55424854	55535050	-1.68021	0.092916	0.246644	FALSE	FALSE
13227	ENSG00000106327	TFR2	7	q22.1	100620416	100642779	-1.68091	0.0927796	0.246441	FALSE	FALSE
13228	ENSG00000106771	TMEM245	9	q31.3	109015152	109119945	-1.68103	0.0927568	0.24642	FALSE	FALSE
13229	ENSG00000187186	AL162231.1	9	p13.3	34664163	34666112	-1.68115	0.0927343	0.24642	FALSE	FALSE
13230	ENSG00000145391	SETD7	4	q31.1	139495941	139606699	-1.68172	0.0926235	0.246186	FALSE	FALSE
13231	ENSG00000155886	SLC24A2	9	p22.1	19507452	19786928	-1.68172	0.0926223	0.246186	FALSE	FALSE
13232	ENSG00000136250	AOAH	7	p14.2	36512949	36724549	-1.68181	0.0926057	0.246186	FALSE	FALSE
13233	ENSG00000173531	MST1	3	p21.31	49683947	49689501	-1.68234	0.0925021	0.246068	FALSE	FALSE
13234	ENSG00000137103	TMEM8B	9	p13.3	35814451	35865518	-1.68258	0.0924573	0.246023	FALSE	FALSE
13235	ENSG00000049246	PER3	1	p36.23	7784320	7845177	-1.68269	0.0924359	0.246006	FALSE	FALSE
13236	ENSG00000090581	GNPTG	16	p13.3	1351923	1364113	-1.68282	0.0924101	0.246006	FALSE	FALSE
13237	ENSG00000262484	CCER2	19	q13.2	38908980	38912158	-1.68285	0.0924037	0.246006	FALSE	FALSE
13238	ENSG00000198598	MMP17	12	q24.33	131828393	131851783	-1.68354	0.0922704	0.245725	FALSE	FALSE
13239	ENSG00000143774	GUK1	1	q42.13	228139962	228148984	-1.68355	0.0922679	0.245725	FALSE	FALSE
13240	ENSG00000170681	CAVIN4	9	q31.1	100578079	100587906	-1.68506	0.0919773	0.245143	FALSE	FALSE
13241	ENSG00000116701	NCF2	1	q25.3	183555563	183590876	-1.68526	0.0919388	0.24508	FALSE	FALSE
13242	ENSG00000083123	BCKDHB	6	q14.1	80106647	80346270	-1.68578	0.0918383	0.244892	FALSE	FALSE
13243	ENSG00000168918	INPP5D	2	q37.1	233059967	233207903	-1.68594	0.0918066	0.244847	FALSE	FALSE
13244	ENSG00000034693	PEX3	6	q24.2	143450807	143490010	-1.68625	0.0917477	0.24473	FALSE	FALSE
13245	ENSG00000084444	FAM234B	12	p13.1	13044284	13142521	-1.68703	0.0915982	0.244517	FALSE	FALSE
13246	ENSG00000115363	EVA1A	2	p12	75469302	75569722	-1.68719	0.0915661	0.244484	FALSE	FALSE
13247	ENSG00000116906	GNPAT	1	q42.2	231241207	231277973	-1.68725	0.0915549	0.244484	FALSE	FALSE
13248	ENSG00000091128	LAMB4	7	q31.1	108023548	108130356	-1.68734	0.0915378	0.244484	FALSE	FALSE
13249	ENSG00000109072	VTN	17	q11.2	28367276	28373091	-1.68768	0.0914731	0.244443	FALSE	FALSE
13250	ENSG00000174373	RALGAPA1	14	q13.2	35538352	35809304	-1.68791	0.0914289	0.244396	FALSE	FALSE
13251	ENSG00000142512	SIGLEC10	19	q13.41	51410021	51417803	-1.6882	0.0913736	0.244288	FALSE	FALSE
13252	ENSG00000187905	LRRC74B	22	q11.21	21045960	21064168	-1.68825	0.0913637	0.244288	FALSE	FALSE
13253	ENSG00000267157	AC011499.1	19	p13.3	5784005	5785619	-1.68831	0.0913524	0.244288	FALSE	FALSE
13254	ENSG00000165424	ZCCHC24	10	q22.3	79382325	79445627	-1.68866	0.0912843	0.244169	FALSE	FALSE
13255	ENSG00000216921	AC131097.2	2	q37.3	241893985	241902551	-1.68884	0.0912492	0.244115	FALSE	FALSE
13256	ENSG00000166347	CYB5A	18	q22.3	74250847	74292016	-1.68987	0.0910534	0.24371	FALSE	FALSE
13257	ENSG00000128578	STRIP2	7	q32.1	129434433	129488399	-1.69022	0.0909851	0.243595	FALSE	FALSE
13258	ENSG00000251247	ZNF345	19	q13.12	36850361	36913029	-1.69077	0.0908807	0.243367	FALSE	FALSE
13259	ENSG00000123384	LRP1	12	q13.3	57128493	57213351	-1.69135	0.0907701	0.243161	FALSE	FALSE
13260	ENSG00000187634	SAMD11	1	p36.33	923928	944581	-1.69179	0.0906861	0.243004	FALSE	FALSE
13261	ENSG00000175324	LSM1	8	p11.23	38163321	38176730	-1.6926	0.0905309	0.242774	FALSE	FALSE
13262	ENSG00000101096	NFATC2	20	q13.2	51386957	51562831	-1.69328	0.0904028	0.242651	FALSE	FALSE
13263	ENSG00000117868	ESYT2	7	q36.3	158730995	158830253	-1.69356	0.0903491	0.242577	FALSE	FALSE
13264	ENSG00000122986	HVCN1	12	q24.11	110627841	110704950	-1.69472	0.0901288	0.242065	FALSE	FALSE
13265	ENSG00000177427	MIEF2	17	p11.2	18260534	18266552	-1.6951	0.0900565	0.241949	FALSE	FALSE
13266	ENSG00000164162	ANAPC10	4	q31.21	144831908	145098541	-1.69525	0.0900279	0.241912	FALSE	FALSE
13267	ENSG00000156136	DCK	4	q13.3	70992538	71030914	-1.69537	0.090006	0.241912	FALSE	FALSE
13268	ENSG00000197776	KLHDC1	14	q21.3	49693105	49753152	-1.69569	0.0899449	0.241812	FALSE	FALSE
13269	ENSG00000255374	TAS2R43	12	p13.2	11091287	11092313	-1.69608	0.0898705	0.241687	FALSE	FALSE
13270	ENSG00000133706	LARS	5	q32	146113038	146182660	-1.69612	0.089864	0.241687	FALSE	FALSE
13271	ENSG00000186866	POFUT2	21	q22.3	45263928	45287898	-1.69627	0.0898349	0.241671	FALSE	FALSE
13272	ENSG00000158022	TRIM63	1	p36.11	26051304	26068436	-1.69631	0.0898278	0.241671	FALSE	FALSE
13273	ENSG00000073578	SDHA	5	p15.33	218241	256700	-1.69661	0.0897711	0.241612	FALSE	FALSE
13274	ENSG00000143622	RIT1	1	q22	155897808	155911404	-1.69788	0.0895309	0.24111	FALSE	FALSE
13275	ENSG00000169302	STK32A	5	q32	147234963	147387852	-1.69858	0.0893977	0.240969	FALSE	FALSE
13276	ENSG00000198670	LPA	6	q26	160531483	160664259	-1.69936	0.0892523	0.240685	FALSE	FALSE
13277	ENSG00000149927	DOC2A	16	p11.2	30005509	30023270	-1.69961	0.0892035	0.24061	FALSE	FALSE
13278	ENSG00000099203	TMED1	19	p13.2	10832438	10836318	-1.69971	0.0891857	0.24061	FALSE	FALSE
13279	ENSG00000215883	CYB5RL	1	p32.3	54169651	54200036	-1.69974	0.0891796	0.24061	FALSE	FALSE
13280	ENSG00000085741	WNT11	11	q13.5	76186325	76210736	-1.70002	0.0891279	0.240557	FALSE	FALSE
13281	ENSG00000092529	CAPN3	15	q15.1	42359500	42412318	-1.70014	0.0891049	0.240535	FALSE	FALSE
13282	ENSG00000165805	C12orf50	12	q21.32	87980035	88034037	-1.70035	0.0890649	0.240483	FALSE	FALSE
13283	ENSG00000143387	CTSK	1	q21.3	150796208	150808323	-1.701	0.0889427	0.240295	FALSE	FALSE
13284	ENSG00000126803	HSPA2	14	q23.3	64535905	64546173	-1.70104	0.0889359	0.240295	FALSE	FALSE
13285	ENSG00000101638	ST8SIA5	18	q21.1	46667821	46759257	-1.70119	0.0889069	0.240277	FALSE	FALSE
13286	ENSG00000105866	SP4	7	p15.3	21428034	21514822	-1.70148	0.0888522	0.240216	FALSE	FALSE
13287	ENSG00000241360	PDXP	22	q13.1	37658727	37666934	-1.70151	0.0888471	0.240216	FALSE	FALSE
13288	ENSG00000167037	SGSM1	22	q11.23	24806169	24927578	-1.70185	0.0887838	0.240216	FALSE	FALSE
13289	ENSG00000124459	ZNF45	19	q13.31	43912629	43935278	-1.70197	0.0887616	0.240216	FALSE	FALSE
13290	ENSG00000088448	ANKRD10	13	q34	110878540	110915069	-1.70256	0.0886506	0.240061	FALSE	FALSE
13291	ENSG00000198276	UCKL1	20	q13.33	63939829	63956415	-1.70267	0.088629	0.240061	FALSE	FALSE
13292	ENSG00000149196	HIKESHI	11	q14.2	86302211	86345931	-1.70309	0.0885519	0.23991	FALSE	FALSE
13293	ENSG00000168827	GFM1	3	q25.32	158644278	158692575	-1.70333	0.088506	0.239825	FALSE	FALSE
13294	ENSG00000112339	HBS1L	6	q23.3	134960378	135103056	-1.70343	0.0884871	0.239814	FALSE	FALSE
13295	ENSG00000213316	LTC4S	5	q35.3	179793980	179796647	-1.7046	0.0882699	0.239339	FALSE	FALSE
13296	ENSG00000100412	ACO2	22	q13.2	41469125	41528989	-1.70492	0.0882101	0.23924	FALSE	FALSE
13297	ENSG00000181856	SLC2A4	17	p13.1	7281667	7288257	-1.70498	0.0881991	0.23924	FALSE	FALSE
13298	ENSG00000090905	TNRC6A	16	p12.1	24610209	24827632	-1.70515	0.0881669	0.239223	FALSE	FALSE
13299	ENSG00000124159	MATN4	20	q13.12	45293445	45308529	-1.70587	0.0880326	0.238977	FALSE	FALSE
13300	ENSG00000206579	XKR4	8	q12.1	55102389	55542054	-1.70637	0.0879391	0.238802	FALSE	FALSE
13301	ENSG00000171189	GRIK1	21	q21.3	29536933	29940033	-1.70714	0.0877955	0.238531	FALSE	FALSE
13302	ENSG00000072756	TRNT1	3	p26.2	3126916	3150879	-1.70718	0.0877886	0.238531	FALSE	FALSE
13303	ENSG00000112759	SLC29A1	6	p21.1	44219505	44234151	-1.70747	0.0877354	0.238485	FALSE	FALSE
13304	ENSG00000170871	KIAA0232	4	p16.1	6781375	6884170	-1.70776	0.0876811	0.238377	FALSE	FALSE
13305	ENSG00000189409	MMP23B	1	p36.33	1632095	1635263	-1.70806	0.0876251	0.238344	FALSE	FALSE
13306	ENSG00000156510	HKDC1	10	q22.1	69220303	69267559	-1.7091	0.0874323	0.238017	FALSE	FALSE
13307	ENSG00000168385	SEPT2	2	q37.3	241315100	241354027	-1.71	0.0872653	0.237641	FALSE	FALSE
13308	ENSG00000099783	HNRNPM	19	p13.2	8444767	8489114	-1.71019	0.0872313	0.237627	FALSE	FALSE
13309	ENSG00000122543	OCM	7	p22.1	5879827	5886362	-1.71019	0.087231	0.237627	FALSE	FALSE
13310	ENSG00000115592	PRKAG3	2	q35	218822383	218832086	-1.71063	0.0871497	0.237484	FALSE	FALSE
13311	ENSG00000157653	C9orf43	9	q32	113410054	113429684	-1.71093	0.0870941	0.237372	FALSE	FALSE
13312	ENSG00000115414	FN1	2	q35	215360440	215436172	-1.71131	0.0870236	0.237258	FALSE	FALSE
13313	ENSG00000159339	PADI4	1	p36.13	17308195	17364004	-1.7115	0.0869888	0.237203	FALSE	FALSE
13314	ENSG00000198874	TYW1	7	q11.21	66995173	67239519	-1.71182	0.0869289	0.237079	FALSE	FALSE
13315	ENSG00000118242	MREG	2	q35	215942805	216034096	-1.71217	0.0868658	0.236985	FALSE	FALSE
13316	ENSG00000169567	HINT1	5	q23.3	131159027	131171735	-1.71267	0.0867727	0.236784	FALSE	FALSE
13317	ENSG00000101574	METTL4	18	p11.32	2537525	2571509	-1.71341	0.0866367	0.236518	FALSE	FALSE
13318	ENSG00000175262	C1orf127	1	p36.22	10946471	10982037	-1.71407	0.0865162	0.236307	FALSE	FALSE
13319	ENSG00000125656	CLPP	19	p13.3	6361452	6368910	-1.71408	0.0865149	0.236307	FALSE	FALSE
13320	ENSG00000236279	CLEC2L	7	q34	139523856	139544984	-1.71497	0.0863506	0.236046	FALSE	FALSE
13321	ENSG00000204128	C2orf72	2	q37.1	231037490	231049719	-1.71599	0.0861642	0.235581	FALSE	FALSE
13322	ENSG00000168263	KCNV2	9	p24.2	2717502	2730037	-1.71678	0.086019	0.23534	FALSE	FALSE
13323	ENSG00000153930	ANKFN1	17	q22	55882301	56511659	-1.71699	0.0859803	0.235274	FALSE	FALSE
13324	ENSG00000180425	C11orf71	11	q23.2	114391443	114400511	-1.71706	0.0859684	0.235274	FALSE	FALSE
13325	ENSG00000116903	EXOC8	1	q42.2	231332753	231337852	-1.71749	0.0858904	0.235185	FALSE	FALSE
13326	ENSG00000105711	SCN1B	19	q13.11	35030466	35040449	-1.7176	0.0858692	0.235166	FALSE	FALSE
13327	ENSG00000151413	NUBPL	14	q12	31489956	31861224	-1.71832	0.0857381	0.234964	FALSE	FALSE
13328	ENSG00000144644	GADL1	3	p23	30726200	30894765	-1.71889	0.0856342	0.234836	FALSE	FALSE
13329	ENSG00000143549	TPM3	1	q21.3	154155304	154194648	-1.71896	0.0856223	0.234836	FALSE	FALSE
13330	ENSG00000168495	POLR3D	8	p21.3	22245104	22254600	-1.71911	0.0855939	0.234836	FALSE	FALSE
13331	ENSG00000273079	GRIN2B	12	p13.1	13437942	13981957	-1.71925	0.0855694	0.234815	FALSE	FALSE
13332	ENSG00000150867	PIP4K2A	10	p12.2	22534849	22714555	-1.72039	0.0853623	0.234404	FALSE	FALSE
13333	ENSG00000188760	TMEM198	2	q35	219543663	219550595	-1.72063	0.0853177	0.23432	FALSE	FALSE
13334	ENSG00000048540	LMO3	12	p12.3	16548373	16610594	-1.72089	0.0852706	0.23423	FALSE	FALSE
13335	ENSG00000179454	KLHL28	14	q21.2	44924319	45042322	-1.72182	0.085102	0.233963	FALSE	FALSE
13336	ENSG00000163159	VPS72	1	q21.3	151169987	151195321	-1.72219	0.0850344	0.233816	FALSE	FALSE
13337	ENSG00000167613	LAIR1	19	q13.42	54351384	54370558	-1.72302	0.0848848	0.233561	FALSE	FALSE
13338	ENSG00000151240	DIP2C	10	p15.3	274190	689668	-1.72381	0.0847415	0.23332	FALSE	FALSE
13339	ENSG00000137500	CCDC90B	11	q14.1	83259097	83286407	-1.72389	0.0847268	0.23332	FALSE	FALSE
13340	ENSG00000175311	ANKS4B	16	p12.2	21233665	21253845	-1.72472	0.0845785	0.232992	FALSE	FALSE
13341	ENSG00000100365	NCF4	22	q12.3	36860988	36878015	-1.72501	0.084526	0.232917	FALSE	FALSE
13342	ENSG00000197093	GAL3ST4	7	q22.1	100159244	100168750	-1.72677	0.0842081	0.232205	FALSE	FALSE
13343	ENSG00000154781	CCDC174	3	p25.1	14651746	14672659	-1.7268	0.0842042	0.232205	FALSE	FALSE
13344	ENSG00000117906	RCN2	15	q24.3	76931619	76954392	-1.72715	0.0841402	0.232174	FALSE	FALSE
13345	ENSG00000188817	SNTN	3	p14.2	63652668	63679020	-1.7276	0.08406	0.23207	FALSE	FALSE
13346	ENSG00000242612	DECR2	16	p13.3	401826	412487	-1.72882	0.0838405	0.231684	FALSE	FALSE
13347	ENSG00000092758	COL9A3	20	q13.33	62816244	62841159	-1.72909	0.0837932	0.231606	FALSE	FALSE
13348	ENSG00000136527	TRA2B	3	q27.2	185915906	185938136	-1.72912	0.0837878	0.231606	FALSE	FALSE
13349	ENSG00000196811	CHRNG	2	q37.1	232539727	232546403	-1.72915	0.0837831	0.231606	FALSE	FALSE
13350	ENSG00000185527	PDE6G	17	q25.3	81650459	81663112	-1.72946	0.0837271	0.23154	FALSE	FALSE
13351	ENSG00000187950	OVCH1	12	p11.22	29412474	29497686	-1.72986	0.0836554	0.231381	FALSE	FALSE
13352	ENSG00000099998	GGT5	22	q11.23	24219654	24245142	-1.73022	0.0835909	0.231255	FALSE	FALSE
13353	ENSG00000117266	CDK18	1	q32.1	205504595	205532793	-1.73025	0.0835855	0.231255	FALSE	FALSE
13354	ENSG00000095970	TREM2	6	p21.1	41158506	41163186	-1.73052	0.0835374	0.231211	FALSE	FALSE
13355	ENSG00000149575	SCN2B	11	q23.3	118161951	118176673	-1.73061	0.0835208	0.231204	FALSE	FALSE
13356	ENSG00000187479	C11orf96	11	p11.2	43942505	43944338	-1.73129	0.0833995	0.230947	FALSE	FALSE
13357	ENSG00000226761	TAS2R46	12	p13.2	11061365	11062294	-1.73131	0.0833958	0.230947	FALSE	FALSE
13358	ENSG00000214063	TSPAN4	11	p15.5	842808	867116	-1.73165	0.0833359	0.230926	FALSE	FALSE
13359	ENSG00000112936	C7	5	p13.1	40909252	40982939	-1.73189	0.0832937	0.230848	FALSE	FALSE
13360	ENSG00000113141	IK	5	q31.3	140647058	140662479	-1.73199	0.0832746	0.230834	FALSE	FALSE
13361	ENSG00000172421	EFCAB3	17	q23.2	62343941	62416479	-1.73296	0.0831027	0.230513	FALSE	FALSE
13362	ENSG00000103540	CCP110	16	p12.3	19523811	19553408	-1.73332	0.0830393	0.230376	FALSE	FALSE
13363	ENSG00000182993	C12orf60	12	p12.3	14803572	14906586	-1.73335	0.0830333	0.230376	FALSE	FALSE
13364	ENSG00000155011	DKK2	4	q25	106921802	107283806	-1.73339	0.0830269	0.230376	FALSE	FALSE
13365	ENSG00000120328	PCDHB12	5	q31.3	141208697	141212571	-1.73376	0.08296	0.230324	FALSE	FALSE
13366	ENSG00000121749	TBC1D15	12	q21.1	71839707	71927248	-1.7346	0.0828124	0.230058	FALSE	FALSE
13367	ENSG00000170542	SERPINB9	6	p25.2	2887266	2903280	-1.73498	0.082744	0.229907	FALSE	FALSE
13368	ENSG00000243480	AMY2A	1	p21.1	103616811	103625780	-1.73664	0.0824504	0.229207	FALSE	FALSE
13369	ENSG00000107282	APBA1	9	q21.12	69427530	69672306	-1.7369	0.082404	0.229156	FALSE	FALSE
13370	ENSG00000006015	REX1BD	19	p13.11	18588685	18592336	-1.73732	0.0823314	0.229071	FALSE	FALSE
13371	ENSG00000162068	NTN3	16	p13.3	2471499	2474145	-1.73732	0.0823302	0.229071	FALSE	FALSE
13372	ENSG00000125124	BBS2	16	q13	56466836	56520283	-1.73844	0.0821336	0.228714	FALSE	FALSE
13373	ENSG00000184613	NELL2	12	q12	44508275	44921848	-1.73868	0.0820903	0.228671	FALSE	FALSE
13374	ENSG00000111142	METAP2	12	q22	95473520	95515839	-1.73922	0.0819966	0.228449	FALSE	FALSE
13375	ENSG00000132541	RIDA	8	q22.2	98102344	98117241	-1.73931	0.0819808	0.228444	FALSE	FALSE
13376	ENSG00000182575	NXPH3	17	q21.33	49575858	49583827	-1.73987	0.0818822	0.228246	FALSE	FALSE
13377	ENSG00000172766	NAA16	13	q14.11	41311205	41377030	-1.74002	0.0818561	0.228212	FALSE	FALSE
13378	ENSG00000176194	CIDEA	18	p11.21	12254319	12277595	-1.74041	0.081787	0.228059	FALSE	FALSE
13379	ENSG00000105290	APLP1	19	q13.12	35867899	35879791	-1.74071	0.0817346	0.22799	FALSE	FALSE
13380	ENSG00000151466	SCLT1	4	q28.2	128864921	129093607	-1.74122	0.0816446	0.227778	FALSE	FALSE
13381	ENSG00000156574	NODAL	10	q22.1	70432315	70447951	-1.74128	0.0816343	0.227778	FALSE	FALSE
13382	ENSG00000118137	APOA1	11	q23.3	116835751	116837950	-1.74143	0.0816077	0.227778	FALSE	FALSE
13383	ENSG00000136010	ALDH1L2	12	q23.3	105019784	105084577	-1.74256	0.0814102	0.227394	FALSE	FALSE
13384	ENSG00000169744	LDB2	4	p15.32	16501541	16898809	-1.74282	0.0813643	0.227382	FALSE	FALSE
13385	ENSG00000151092	NGLY1	3	p24.2	25718944	25790039	-1.74297	0.0813384	0.227349	FALSE	FALSE
13386	ENSG00000165688	PMPCA	9	q34.3	136410570	136423761	-1.74487	0.0810071	0.226615	FALSE	FALSE
13387	ENSG00000170027	YWHAG	7	q11.23	76326794	76359031	-1.74515	0.0809591	0.22652	FALSE	FALSE
13388	ENSG00000180304	OAZ2	15	q22.31	64687573	64703281	-1.74554	0.0808913	0.226369	FALSE	FALSE
13389	ENSG00000139117	CPNE8	12	q12	38646822	38907430	-1.74571	0.0808614	0.226324	FALSE	FALSE
13390	ENSG00000154518	ATP5MC3	2	q31.1	175176258	175184607	-1.74614	0.0807872	0.226193	FALSE	FALSE
13391	ENSG00000197616	MYH6	14	q11.2	23381990	23408277	-1.74633	0.0807542	0.226139	FALSE	FALSE
13392	ENSG00000269026	AC003006.1	19	q13.43	57682045	57753575	-1.74644	0.0807351	0.226139	FALSE	FALSE
13393	ENSG00000182747	SLC35D3	6	q23.3	136922264	136925639	-1.74672	0.0806863	0.226139	FALSE	FALSE
13394	ENSG00000181652	ATG9B	7	q36.1	151012209	151024499	-1.74743	0.0805624	0.225833	FALSE	FALSE
13395	ENSG00000155530	LRGUK	7	q33	134127299	134264591	-1.74788	0.0804846	0.225731	FALSE	FALSE
13396	ENSG00000080573	COL5A3	19	p13.2	9959561	10010471	-1.74798	0.0804681	0.225723	FALSE	FALSE
13397	ENSG00000103254	FAM173A	16	p13.3	720581	722601	-1.74823	0.0804235	0.225637	FALSE	FALSE
13398	ENSG00000167363	FN3K	17	q25.3	82735575	82751197	-1.7484	0.0803947	0.225595	FALSE	FALSE
13399	ENSG00000182853	VMO1	17	p13.2	4785285	4786433	-1.74885	0.0803162	0.225451	FALSE	FALSE
13400	ENSG00000164180	TMEM161B	5	q14.3	88189633	88269476	-1.74955	0.0801961	0.225191	FALSE	FALSE
13401	ENSG00000198585	NUDT16	3	q22.1	131381671	131388830	-1.7498	0.0801531	0.225148	FALSE	FALSE
13402	ENSG00000091157	WDR7	18	q21.31	56651343	57036606	-1.7498	0.080153	0.225148	FALSE	FALSE
13403	ENSG00000132963	POMP	13	q12.3	28659104	28678925	-1.74981	0.0801505	0.225148	FALSE	FALSE
13404	ENSG00000164366	CCDC127	5	p15.33	196871	218215	-1.74999	0.08012	0.225148	FALSE	FALSE
13405	ENSG00000234284	ZNF879	5	q35.3	179023752	179035064	-1.75038	0.0800529	0.225034	FALSE	FALSE
13406	ENSG00000165379	LRFN5	14	q21.1	41607570	41904549	-1.75086	0.0799692	0.224862	FALSE	FALSE
13407	ENSG00000073754	CD5L	1	q23.1	157830914	157898256	-1.75088	0.0799663	0.224862	FALSE	FALSE
13408	ENSG00000180210	F2	11	p11.2	46719180	46739506	-1.75169	0.0798264	0.224614	FALSE	FALSE
13409	ENSG00000065518	NDUFB4	3	q13.33	120596309	120602500	-1.75184	0.0798005	0.22458	FALSE	FALSE
13410	ENSG00000095713	CRTAC1	10	q24.2	97865000	98030828	-1.75277	0.0796411	0.224362	FALSE	FALSE
13411	ENSG00000185736	ADARB2	10	p15.3	1177318	1737476	-1.75358	0.0795029	0.22405	FALSE	FALSE
13412	ENSG00000162643	WDR63	1	p22.3	84999147	85133138	-1.75424	0.0793895	0.223884	FALSE	FALSE
13413	ENSG00000160014	CALM3	19	q13.32	46601074	46610793	-1.75446	0.0793513	0.223853	FALSE	FALSE
13414	ENSG00000106588	PSMA2	7	p14.1	42916857	42932223	-1.75464	0.0793216	0.223808	FALSE	FALSE
13415	ENSG00000138135	CH25H	10	q23.31	89205629	89207314	-1.75496	0.0792664	0.223768	FALSE	FALSE
13416	ENSG00000122873	CISD1	10	q21.1	58269058	58289586	-1.75499	0.0792616	0.223768	FALSE	FALSE
13417	ENSG00000196792	STRN3	14	q12	30893799	31026401	-1.75569	0.0791421	0.223532	FALSE	FALSE
13418	ENSG00000063438	AHRR	5	p15.33	304176	438291	-1.75634	0.0790302	0.223319	FALSE	FALSE
13419	ENSG00000170775	GPR37	7	q31.33	124745997	124765627	-1.7584	0.0786789	0.22253	FALSE	FALSE
13420	ENSG00000141994	DUS3L	19	p13.3	5784832	5791238	-1.7585	0.0786617	0.22252	FALSE	FALSE
13421	ENSG00000100380	ST13	22	q13.2	40824535	40857022	-1.75893	0.0785891	0.222353	FALSE	FALSE
13422	ENSG00000170855	TRIAP1	12	q24.31	120443961	120446412	-1.75925	0.0785344	0.222237	FALSE	FALSE
13423	ENSG00000118855	MFSD1	3	q25.32	158732198	158829719	-1.75991	0.0784223	0.222073	FALSE	FALSE
13424	ENSG00000112299	VNN1	6	q23.2	132681590	132714049	-1.76019	0.0783759	0.221979	FALSE	FALSE
13425	ENSG00000171992	SYNPO	5	q33.1	150601080	150659220	-1.76045	0.0783318	0.221893	FALSE	FALSE
13426	ENSG00000071189	SNX13	7	p21.1	17790761	17940501	-1.76153	0.0781483	0.221526	FALSE	FALSE
13427	ENSG00000139192	TAPBPL	12	p13.31	6451690	6466517	-1.76209	0.0780547	0.221299	FALSE	FALSE
13428	ENSG00000180660	MAB21L1	13	q13.3	35474182	35477209	-1.7621	0.0780523	0.221299	FALSE	FALSE
13429	ENSG00000267173	AC245748.1	19	q13.31	44329695	44401608	-1.76216	0.0780415	0.221299	FALSE	FALSE
13430	ENSG00000115419	GLS	2	q32.2	190880827	190965552	-1.76242	0.0779983	0.221254	FALSE	FALSE
13431	ENSG00000181092	ADIPOQ	3	q27.3	186842690	186858463	-1.76293	0.0779129	0.22105	FALSE	FALSE
13432	ENSG00000163795	ZNF513	2	p23.3	27377231	27380790	-1.76326	0.0778572	0.220945	FALSE	FALSE
13433	ENSG00000145675	PIK3R1	5	q13.1	68215720	68301821	-1.76333	0.0778457	0.220945	FALSE	FALSE
13434	ENSG00000077009	NMRK2	19	p13.3	3933103	3942416	-1.76426	0.0776883	0.220641	FALSE	FALSE
13435	ENSG00000240771	ARHGEF25	12	q13.3	57610180	57619379	-1.76436	0.077672	0.220633	FALSE	FALSE
13436	ENSG00000197780	TAF13	1	p13.3	109062486	109076002	-1.7645	0.0776474	0.220601	FALSE	FALSE
13437	ENSG00000140092	FBLN5	14	q32.12	91869412	91947987	-1.76454	0.0776415	0.220601	FALSE	FALSE
13438	ENSG00000196074	SYCP2	20	q13.33	59863563	59933655	-1.7655	0.0774803	0.220279	FALSE	FALSE
13439	ENSG00000143127	ITGA10	1	q21.1	145891208	145910189	-1.76647	0.0773166	0.219928	FALSE	FALSE
13440	ENSG00000163352	LENEP	1	q21.3	154993586	154994315	-1.76773	0.0771053	0.219479	FALSE	FALSE
13441	ENSG00000122566	HNRNPA2B1	7	p15.2	26173057	26201529	-1.76778	0.0770977	0.219479	FALSE	FALSE
13442	ENSG00000151292	CSNK1G3	5	q23.2	123512099	123617045	-1.76782	0.0770912	0.219479	FALSE	FALSE
13443	ENSG00000158473	CD1D	1	q23.1	158179947	158184896	-1.76904	0.0768869	0.219162	FALSE	FALSE
13444	ENSG00000134259	NGF	1	p13.2	115285918	115338236	-1.76929	0.0768461	0.219083	FALSE	FALSE
13445	ENSG00000112394	SLC16A10	6	q21	111087503	111231194	-1.77003	0.0767225	0.218807	FALSE	FALSE
13446	ENSG00000187713	TMEM203	9	q34.3	137204082	137205638	-1.77056	0.0766346	0.218632	FALSE	FALSE
13447	ENSG00000229833	PET100	19	p13.2	7629737	7631956	-1.77076	0.0766001	0.21858	FALSE	FALSE
13448	ENSG00000066248	NGEF	2	q37.1	232878686	233013272	-1.77129	0.0765124	0.218398	FALSE	FALSE
13449	ENSG00000254959	INMT-MINDY4	7	p14.3	30752137	30892081	-1.77139	0.0764951	0.218386	FALSE	FALSE
13450	ENSG00000108479	GALK1	17	q25.1	75751594	75765711	-1.77188	0.0764144	0.218232	FALSE	FALSE
13451	ENSG00000179094	PER1	17	p13.1	8140472	8156506	-1.77206	0.0763848	0.218185	FALSE	FALSE
13452	ENSG00000188820	CALHM6	6	q22.1	116461370	116463779	-1.77217	0.0763662	0.21817	FALSE	FALSE
13453	ENSG00000126264	HCST	19	q13.12	35902480	35904377	-1.7722	0.0763619	0.21817	FALSE	FALSE
13454	ENSG00000214700	C12orf71	12	p11.23	27081058	27082514	-1.77226	0.0763507	0.21817	FALSE	FALSE
13455	ENSG00000159733	ZFYVE28	4	p16.3	2269582	2418663	-1.77261	0.0762939	0.218078	FALSE	FALSE
13456	ENSG00000143553	SNAPIN	1	q21.3	153658654	153661830	-1.77265	0.0762863	0.218078	FALSE	FALSE
13457	ENSG00000132471	WBP2	17	q25.1	75845699	75856507	-1.7738	0.0760958	0.217701	FALSE	FALSE
13458	ENSG00000105518	TMEM205	19	p13.2	11342776	11346518	-1.77385	0.0760881	0.217701	FALSE	FALSE
13459	ENSG00000133863	TEX15	8	p12	30831544	30913003	-1.77398	0.0760665	0.217693	FALSE	FALSE
13460	ENSG00000087237	CETP	16	q13	56961850	56983845	-1.77398	0.0760661	0.217693	FALSE	FALSE
13461	ENSG00000161929	SCIMP	17	p13.2	5208961	5234860	-1.77463	0.0759586	0.217498	FALSE	FALSE
13462	ENSG00000128606	LRRC17	7	q22.1	102912991	102944949	-1.77472	0.0759435	0.217493	FALSE	FALSE
13463	ENSG00000152208	GRID2	4	q22.1	92303622	93810157	-1.77475	0.0759398	0.217493	FALSE	FALSE
13464	ENSG00000176749	CDK5R1	17	q11.2	32486619	32491256	-1.77497	0.0759036	0.217482	FALSE	FALSE
13465	ENSG00000123096	SSPN	12	p12.1	26121991	26299290	-1.77658	0.0756381	0.217035	FALSE	FALSE
13466	ENSG00000135679	MDM2	12	q15	68808176	68850686	-1.77757	0.0754748	0.216702	FALSE	FALSE
13467	ENSG00000081377	CDC14B	9	q22.33	96490241	96619830	-1.77793	0.0754149	0.216584	FALSE	FALSE
13468	ENSG00000187288	CIDEC	3	p25.3	9866711	9880254	-1.77798	0.0754065	0.216584	FALSE	FALSE
13469	ENSG00000188738	FSIP2	2	q32.1	185738895	185833290	-1.77799	0.075405	0.216584	FALSE	FALSE
13470	ENSG00000172594	SMPDL3A	6	q22.31	122789049	122809720	-1.77819	0.075373	0.216577	FALSE	FALSE
13471	ENSG00000183166	CALN1	7	q11.22	71779491	72447151	-1.77829	0.0753558	0.216565	FALSE	FALSE
13472	ENSG00000180999	C1orf105	1	q24.3	172420688	172468831	-1.77904	0.0752326	0.216287	FALSE	FALSE
13473	ENSG00000131378	RFTN1	3	p24.3	16313574	16514026	-1.77937	0.0751793	0.216172	FALSE	FALSE
13474	ENSG00000187094	CCK	3	p22.1	42257825	42266207	-1.77942	0.0751705	0.216172	FALSE	FALSE
13475	ENSG00000109061	MYH1	17	p13.1	10492307	10518543	-1.78022	0.0750393	0.216034	FALSE	FALSE
13476	ENSG00000059769	DNAJC25	9	q31.3	111631352	111654351	-1.78142	0.0748444	0.215662	FALSE	FALSE
13477	ENSG00000156968	MPV17L	16	p13.11	15395754	15413268	-1.78148	0.074834	0.215662	FALSE	FALSE
13478	ENSG00000163710	PCOLCE2	3	q23	142815922	142889206	-1.78174	0.0747914	0.215623	FALSE	FALSE
13479	ENSG00000149231	CCDC82	11	q21	96352769	96389956	-1.78204	0.0747428	0.215521	FALSE	FALSE
13480	ENSG00000135437	RDH5	12	q13.2	55720367	55724705	-1.78272	0.0746326	0.215279	FALSE	FALSE
13481	ENSG00000206077	ZDHHC11B	5	p15.33	710360	766952	-1.78277	0.0746244	0.215279	FALSE	FALSE
13482	ENSG00000181007	ZFP82	19	q13.12	36383120	36418656	-1.78281	0.0746165	0.215279	FALSE	FALSE
13483	ENSG00000185432	METTL7A	12	q13.12	50923472	50932517	-1.78313	0.0745647	0.215272	FALSE	FALSE
13484	ENSG00000141026	MED9	17	p11.2	17476986	17493226	-1.78396	0.0744296	0.214995	FALSE	FALSE
13485	ENSG00000127993	RBM48	7	q21.2	92528773	92538005	-1.78434	0.0743688	0.214858	FALSE	FALSE
13486	ENSG00000120063	GNA13	17	q24.1	65010715	65056839	-1.78493	0.0742728	0.214618	FALSE	FALSE
13487	ENSG00000116750	UCHL5	1	q31.2	193012250	193060080	-1.78625	0.0740593	0.21419	FALSE	FALSE
13488	ENSG00000153130	SCOC	4	q31.1	140257286	140385726	-1.78652	0.0740149	0.214125	FALSE	FALSE
13489	ENSG00000189320	FAM180A	7	q33	135728348	135748846	-1.78674	0.0739803	0.214075	FALSE	FALSE
13490	ENSG00000184492	FOXD4L1	2	q14.1	113498665	113501155	-1.78708	0.0739248	0.213989	FALSE	FALSE
13491	ENSG00000118762	PKD2	4	q22.1	88007668	88077777	-1.78828	0.0737304	0.213464	FALSE	FALSE
13492	ENSG00000215375	MYL5	4	p16.3	673580	682033	-1.78929	0.0735682	0.21307	FALSE	FALSE
13493	ENSG00000127903	ZNF835	19	q13.43	56661981	56671783	-1.78953	0.073529	0.212994	FALSE	FALSE
13494	ENSG00000177238	TRIM72	16	p11.2	31214021	31231537	-1.7896	0.0735178	0.212994	FALSE	FALSE
13495	ENSG00000144847	IGSF11	3	q13.32	118900557	119146068	-1.78968	0.0735052	0.212994	FALSE	FALSE
13496	ENSG00000150540	HNMT	2	q22.1	137964020	138016364	-1.79038	0.0733925	0.212824	FALSE	FALSE
13497	ENSG00000188993	LRRC66	4	q12	51993702	52017620	-1.79086	0.0733151	0.212637	FALSE	FALSE
13498	ENSG00000075391	RASAL2	1	q25.2	178094141	178484147	-1.79087	0.0733145	0.212637	FALSE	FALSE
13499	ENSG00000168152	THAP9	4	q21.22	82900684	82919969	-1.7916	0.0731964	0.212443	FALSE	FALSE
13500	ENSG00000177733	HNRNPA0	5	q31.2	137745651	137754376	-1.79203	0.0731288	0.212296	FALSE	FALSE
13501	ENSG00000227471	AKR1B15	7	q33	134549136	134579875	-1.79203	0.0731282	0.212296	FALSE	FALSE
13502	ENSG00000248592	TMEM110-MUSTN1	3	p21.1	52833121	52897562	-1.79207	0.0731215	0.212296	FALSE	FALSE
13503	ENSG00000173276	ZBTB21	21	q22.3	41986831	42010387	-1.79211	0.0731152	0.212296	FALSE	FALSE
13504	ENSG00000132005	RFX1	19	p13.12	13961538	14007039	-1.79217	0.0731063	0.212296	FALSE	FALSE
13505	ENSG00000117281	CD160	1	q21.1	145719471	145739288	-1.79367	0.0728657	0.211858	FALSE	FALSE
13506	ENSG00000129460	NGDN	14	q11.2	23469688	23509862	-1.7938	0.0728452	0.211836	FALSE	FALSE
13507	ENSG00000080031	PTPRH	19	q13.42	55181248	55209506	-1.79384	0.072839	0.211836	FALSE	FALSE
13508	ENSG00000180089	TMEM86B	19	q13.42	55226639	55229264	-1.79397	0.072818	0.211832	FALSE	FALSE
13509	ENSG00000256436	TAS2R31	12	p13.2	11030387	11031407	-1.79403	0.0728086	0.211832	FALSE	FALSE
13510	ENSG00000115525	ST3GAL5	2	p11.2	85837120	85905199	-1.79431	0.072763	0.211784	FALSE	FALSE
13511	ENSG00000204977	TRIM13	13	q14.2	49995888	50020481	-1.79447	0.0727385	0.211751	FALSE	FALSE
13512	ENSG00000066230	SLC9A3	5	p15.33	470458	524332	-1.79463	0.0727126	0.211716	FALSE	FALSE
13513	ENSG00000171872	KLF17	1	p34.1	44118850	44135140	-1.7949	0.0726696	0.2117	FALSE	FALSE
13514	ENSG00000156928	MALSU1	7	p15.3	23298739	23311729	-1.79516	0.0726281	0.211617	FALSE	FALSE
13515	ENSG00000189058	APOD	3	q29	195568702	195584205	-1.79548	0.0725779	0.211508	FALSE	FALSE
13516	ENSG00000196616	ADH1B	4	q23	99304964	99352760	-1.79609	0.0724795	0.211259	FALSE	FALSE
13517	ENSG00000187676	B3GLCT	13	q12.3	31199936	31332276	-1.79673	0.0723778	0.211038	FALSE	FALSE
13518	ENSG00000269307	AC010463.1	19	p13.11	17267418	17282966	-1.79705	0.0723273	0.210928	FALSE	FALSE
13519	ENSG00000171695	LKAAEAR1	20	q13.33	64083380	64084359	-1.79711	0.0723189	0.210928	FALSE	FALSE
13520	ENSG00000169814	BTD	3	p25.1	15601341	15647640	-1.79714	0.0723127	0.210928	FALSE	FALSE
13521	ENSG00000134970	TMED7	5	q22.3	115613508	115632992	-1.79755	0.0722489	0.210811	FALSE	FALSE
13522	ENSG00000225663	MCRIP1	17	q25.3	81822361	81833302	-1.79796	0.0721827	0.210656	FALSE	FALSE
13523	ENSG00000198028	ZNF560	19	p13.2	9466507	9498607	-1.79894	0.0720287	0.210356	FALSE	FALSE
13524	ENSG00000133104	SPART	13	q13.3	36301638	36370180	-1.79902	0.0720156	0.210355	FALSE	FALSE
13525	ENSG00000175857	GAPT	5	q11.2	58491435	58497090	-1.79928	0.0719741	0.210326	FALSE	FALSE
13526	ENSG00000110651	CD81	11	p15.5	2376177	2397419	-1.80015	0.0718365	0.210019	FALSE	FALSE
13527	ENSG00000127511	SIN3B	19	p13.11	16829400	16880353	-1.80017	0.0718331	0.210019	FALSE	FALSE
13528	ENSG00000101596	SMCHD1	18	p11.32	2655738	2805017	-1.80169	0.0715935	0.209458	FALSE	FALSE
13529	ENSG00000047621	C12orf4	12	p13.32	4487728	4538508	-1.80199	0.0715471	0.209391	FALSE	FALSE
13530	ENSG00000153140	CETN3	5	q14.3	90392261	90409786	-1.80292	0.0714011	0.209123	FALSE	FALSE
13531	ENSG00000185420	SMYD3	1	q44	245749342	246507312	-1.80296	0.0713944	0.209123	FALSE	FALSE
13532	ENSG00000109332	UBE2D3	4	q24	102794383	102868896	-1.80333	0.0713371	0.209043	FALSE	FALSE
13533	ENSG00000164176	EDIL3	5	q14.3	83940554	84384793	-1.80382	0.0712593	0.20889	FALSE	FALSE
13534	ENSG00000185946	RNPC3	1	p21.1	103525691	103555239	-1.80438	0.0711722	0.208672	FALSE	FALSE
13535	ENSG00000183831	ANKRD45	1	q25.1	173609561	173669862	-1.80451	0.071152	0.20865	FALSE	FALSE
13536	ENSG00000101746	NOL4	18	q12.1	33851100	34224952	-1.80555	0.0709894	0.208285	FALSE	FALSE
13537	ENSG00000109445	ZNF330	4	q31.21	141220887	141234697	-1.80686	0.0707834	0.207829	FALSE	FALSE
13538	ENSG00000114124	GRK7	3	q23	141778148	141818490	-1.80712	0.0707441	0.207751	FALSE	FALSE
13539	ENSG00000133119	RFC3	13	q13.2	33818049	33966558	-1.80747	0.0706884	0.207624	FALSE	FALSE
13540	ENSG00000111674	ENO2	12	p13.31	6913745	6923698	-1.80801	0.0706042	0.207414	FALSE	FALSE
13541	ENSG00000204524	ZNF805	19	q13.43	57240685	57255135	-1.8091	0.0704359	0.207135	FALSE	FALSE
13542	ENSG00000163637	PRICKLE2	3	p14.1	64092242	64445476	-1.8096	0.0703578	0.206987	FALSE	FALSE
13543	ENSG00000169946	ZFPM2	8	q22.3	104590733	105804532	-1.80993	0.0703062	0.206872	FALSE	FALSE
13544	ENSG00000270898	GPR75-ASB3	2	p16.2	53670293	53860160	-1.81173	0.0700272	0.206162	FALSE	FALSE
13545	ENSG00000188730	VWC2	7	p12.2	49773661	49921950	-1.81215	0.0699633	0.206048	FALSE	FALSE
13546	ENSG00000014824	SLC30A9	4	p13	41990472	42090457	-1.81225	0.0699475	0.206038	FALSE	FALSE
13547	ENSG00000243444	PALM2	9	q31.3	109640788	109946703	-1.81291	0.069846	0.205813	FALSE	FALSE
13548	ENSG00000170122	FOXD4	9	p24.3	116231	118204	-1.81308	0.0698197	0.205809	FALSE	FALSE
13549	ENSG00000197380	DACT3	19	q13.32	46647612	46661138	-1.8134	0.06977	0.2057	FALSE	FALSE
13550	ENSG00000153822	KCNJ16	17	q24.3	70053429	70135608	-1.81517	0.0694983	0.205268	FALSE	FALSE
13551	ENSG00000184389	A3GALT2	1	p35.1	33306766	33321098	-1.81563	0.0694278	0.205122	FALSE	FALSE
13552	ENSG00000161911	TREML1	6	p21.1	41149342	41154337	-1.81591	0.0693849	0.20508	FALSE	FALSE
13553	ENSG00000149260	CAPN5	11	q13.5	77066941	77126155	-1.81648	0.069297	0.204894	FALSE	FALSE
13554	ENSG00000267314	AC104532.1	19	p13.3	5904841	5914707	-1.81722	0.0691832	0.20472	FALSE	FALSE
13555	ENSG00000254521	SIGLEC12	19	q13.41	51491357	51501789	-1.81851	0.0689858	0.204195	FALSE	FALSE
13556	ENSG00000150394	CDH8	16	q21	61647242	62037035	-1.8188	0.0689415	0.204101	FALSE	FALSE
13557	ENSG00000269897	COMMD3-BMI1	10	p12.2	22316388	22329542	-1.81885	0.0689342	0.204101	FALSE	FALSE
13558	ENSG00000072062	PRKACA	19	p13.12	14091688	14118084	-1.8189	0.0689274	0.204101	FALSE	FALSE
13559	ENSG00000144649	FAM198A	3	p22.1	42979267	43060211	-1.81925	0.0688738	0.204011	FALSE	FALSE
13560	ENSG00000186642	PDE2A	11	q13.4	72576141	72674591	-1.81926	0.0688716	0.204011	FALSE	FALSE
13561	ENSG00000175564	UCP3	11	q13.4	74000281	74009435	-1.81944	0.0688436	0.203995	FALSE	FALSE
13562	ENSG00000163328	GPR155	2	q31.1	174431571	174487094	-1.82045	0.0686912	0.203617	FALSE	FALSE
13563	ENSG00000181938	GINS3	16	q21	58295080	58406144	-1.82109	0.0685931	0.20351	FALSE	FALSE
13564	ENSG00000010017	RANBP9	6	p23	13621498	13711564	-1.82114	0.0685857	0.20351	FALSE	FALSE
13565	ENSG00000152454	ZNF256	19	q13.43	57940833	57947675	-1.82151	0.0685291	0.203489	FALSE	FALSE
13566	ENSG00000129691	ASH2L	8	p11.23	38105242	38144076	-1.82245	0.0683862	0.203222	FALSE	FALSE
13567	ENSG00000158887	MPZ	1	q23.3	161304735	161309972	-1.82271	0.0683472	0.203184	FALSE	FALSE
13568	ENSG00000115718	PROC	2	q14.3	127418427	127429246	-1.82282	0.0683313	0.203174	FALSE	FALSE
13569	ENSG00000136521	NDUFB5	3	q26.33	179604690	179627647	-1.82378	0.0681853	0.20285	FALSE	FALSE
13570	ENSG00000153790	C7orf31	7	p15.3	25134697	25180356	-1.8249	0.0680163	0.202531	FALSE	FALSE
13571	ENSG00000181104	F2R	5	q13.3	76716043	76735781	-1.82547	0.06793	0.202384	FALSE	FALSE
13572	ENSG00000186074	CD300LF	17	q25.1	74694311	74712978	-1.82552	0.0679222	0.202384	FALSE	FALSE
13573	ENSG00000109971	HSPA8	11	q24.1	123057489	123063230	-1.82602	0.0678475	0.202322	FALSE	FALSE
13574	ENSG00000213694	S1PR3	9	q22.1	88990863	89005010	-1.82602	0.067847	0.202322	FALSE	FALSE
13575	ENSG00000164038	SLC9B2	4	q24	103019868	103085829	-1.82634	0.0677988	0.20225	FALSE	FALSE
13576	ENSG00000181016	LSMEM1	7	q31.1	112480853	112491062	-1.82661	0.0677577	0.202164	FALSE	FALSE
13577	ENSG00000113249	HAVCR1	5	q33.3	157029413	157059119	-1.82819	0.0675211	0.201532	FALSE	FALSE
13578	ENSG00000170788	DYDC1	10	q23.1	80336105	80356755	-1.8285	0.0674745	0.201486	FALSE	FALSE
13579	ENSG00000168824	NSG1	4	p16.3	4348140	4419058	-1.82891	0.0674131	0.201356	FALSE	FALSE
13580	ENSG00000156194	PPEF2	4	q21.1	75859864	75902571	-1.82896	0.0674056	0.201356	FALSE	FALSE
13581	ENSG00000181788	SIAH2	3	q25.1	150741127	150763477	-1.82907	0.0673894	0.201356	FALSE	FALSE
13582	ENSG00000104972	LILRB1	19	q13.42	54617158	54637528	-1.82907	0.0673891	0.201356	FALSE	FALSE
13583	ENSG00000070882	OSBPL3	7	p15.3	24796539	24981634	-1.83035	0.0671972	0.200857	FALSE	FALSE
13584	ENSG00000162571	TTLL10	1	p36.33	1173884	1197935	-1.83062	0.0671578	0.200804	FALSE	FALSE
13585	ENSG00000118690	ARMC2	6	q21	108848416	108974472	-1.83108	0.0670886	0.200647	FALSE	FALSE
13586	ENSG00000125730	C3	19	p13.3	6677704	6730562	-1.8314	0.0670415	0.200575	FALSE	FALSE
13587	ENSG00000181322	NME9	3	q22.3	138261437	138329886	-1.83231	0.0669046	0.200328	FALSE	FALSE
13588	ENSG00000148795	CYP17A1	10	q24.32	102830531	102837533	-1.83253	0.0668727	0.200288	FALSE	FALSE
13589	ENSG00000168779	SHOX2	3	q25.32	158095954	158106503	-1.83377	0.0666881	0.199845	FALSE	FALSE
13590	ENSG00000189233	NUGGC	8	p21.1	28021964	28083871	-1.83436	0.0666004	0.199655	FALSE	FALSE
13591	ENSG00000196814	MVB12B	9	q33.3	126326849	126507041	-1.83464	0.0665595	0.199605	FALSE	FALSE
13592	ENSG00000132432	SEC61G	7	p11.2	54752250	54759974	-1.8348	0.0665359	0.199571	FALSE	FALSE
13593	ENSG00000154864	PIEZO2	18	p11.21	10666483	11148762	-1.83586	0.066379	0.199246	FALSE	FALSE
13594	ENSG00000144821	MYH15	3	q13.13	108380369	108529322	-1.83597	0.0663627	0.199234	FALSE	FALSE
13595	ENSG00000137757	CASP5	11	q22.3	104994235	105023168	-1.83631	0.0663114	0.199116	FALSE	FALSE
13596	ENSG00000148848	ADAM12	10	q26.2	126012381	126388455	-1.83667	0.0662593	0.198996	FALSE	FALSE
13597	ENSG00000150627	WDR17	4	q34.2	176065834	176182818	-1.83724	0.0661748	0.198815	FALSE	FALSE
13598	ENSG00000164405	UQCRQ	5	q31.1	132866560	132868031	-1.83725	0.0661733	0.198815	FALSE	FALSE
13599	ENSG00000167968	DNASE1L2	16	p13.3	2235816	2238711	-1.83768	0.0661099	0.198693	FALSE	FALSE
13600	ENSG00000006194	ZNF263	16	p13.3	3263800	3301401	-1.83795	0.0660692	0.198607	FALSE	FALSE
13601	ENSG00000259384	GH1	17	q23.3	63917200	63918838	-1.83886	0.0659353	0.198386	FALSE	FALSE
13602	ENSG00000171621	SPSB1	1	p36.22	9292880	9369532	-1.84013	0.065749	0.198006	FALSE	FALSE
13603	ENSG00000134571	MYBPC3	11	p11.2	47331397	47352702	-1.8409	0.0656369	0.197815	FALSE	FALSE
13604	ENSG00000145439	CBR4	4	q32.3	168863770	169010275	-1.84144	0.0655576	0.197679	FALSE	FALSE
13605	ENSG00000198796	ALPK2	18	q21.32	58481247	58628957	-1.84217	0.0654506	0.197507	FALSE	FALSE
13606	ENSG00000015520	NPC1L1	7	p13	44512535	44541315	-1.84219	0.0654479	0.197507	FALSE	FALSE
13607	ENSG00000272414	FAM47E-STBD1	4	q21.1	76251721	76311129	-1.84236	0.065422	0.197507	FALSE	FALSE
13608	ENSG00000120697	ALG5	13	q13.3	36949775	37000261	-1.84284	0.0653517	0.197427	FALSE	FALSE
13609	ENSG00000188283	ZNF383	19	q13.12	37217926	37248738	-1.84311	0.0653125	0.197373	FALSE	FALSE
13610	ENSG00000078070	MCCC1	3	q27.1	183015218	183116075	-1.84391	0.0651959	0.1972	FALSE	FALSE
13611	ENSG00000171773	NXNL1	19	p13.11	17455425	17460954	-1.84397	0.0651871	0.1972	FALSE	FALSE
13612	ENSG00000132031	MATN3	2	p24.1	19992111	20012694	-1.844	0.0651833	0.1972	FALSE	FALSE
13613	ENSG00000186132	C2orf76	2	q14.2	119302225	119366828	-1.84484	0.0650608	0.197128	FALSE	FALSE
13614	ENSG00000037241	RPL26L1	5	q35.1	172958729	172969771	-1.84536	0.0649851	0.197008	FALSE	FALSE
13615	ENSG00000031003	FAM13B	5	q31.2	137937960	138051961	-1.84548	0.0649674	0.196991	FALSE	FALSE
13616	ENSG00000164841	TMEM74	8	q23.1	108606850	108787615	-1.84561	0.0649491	0.196972	FALSE	FALSE
13617	ENSG00000160870	CYP3A7	7	q22.1	99684957	99735196	-1.84665	0.064798	0.196586	FALSE	FALSE
13618	ENSG00000117425	PTCH2	1	p34.1	44819844	44843063	-1.84679	0.0647771	0.196586	FALSE	FALSE
13619	ENSG00000182183	SHISAL2A	1	p32.3	52633344	52669683	-1.84767	0.0646504	0.196284	FALSE	FALSE
13620	ENSG00000133561	GIMAP6	7	q36.1	150625375	150632648	-1.84845	0.0645376	0.196086	FALSE	FALSE
13621	ENSG00000163071	SPATA18	4	q12	52051331	52097292	-1.84893	0.0644685	0.195913	FALSE	FALSE
13622	ENSG00000051825	MPHOSPH9	12	q24.31	123152320	123244014	-1.84971	0.0643549	0.195676	FALSE	FALSE
13623	ENSG00000106477	CEP41	7	q32.2	130393771	130442433	-1.85008	0.0643026	0.19559	FALSE	FALSE
13624	ENSG00000135697	BCO1	16	q23.2	81238448	81291142	-1.85069	0.0642136	0.195355	FALSE	FALSE
13625	ENSG00000101405	OXT	20	p13	3071620	3072517	-1.85094	0.0641777	0.195298	FALSE	FALSE
13626	ENSG00000131127	ZNF141	4	p16.3	337814	384864	-1.851	0.0641692	0.195298	FALSE	FALSE
13627	ENSG00000078142	PIK3C3	18	q12.3	41955206	42087830	-1.85153	0.0640931	0.195169	FALSE	FALSE
13628	ENSG00000111783	RFX4	12	q23.3	106582907	106762803	-1.8524	0.0639681	0.194861	FALSE	FALSE
13629	ENSG00000104728	ARHGEF10	8	p23.3	1823976	1958641	-1.85291	0.0638954	0.194709	FALSE	FALSE
13630	ENSG00000139914	FITM1	14	q12	24131275	24132849	-1.85364	0.0637902	0.194463	FALSE	FALSE
13631	ENSG00000169758	TMEM266	15	q24.2	76059837	76229121	-1.85395	0.0637466	0.194367	FALSE	FALSE
13632	ENSG00000156414	TDRD9	14	q32.33	103928462	104052667	-1.85435	0.0636894	0.194265	FALSE	FALSE
13633	ENSG00000171174	RBKS	2	p23.2	27781364	27891098	-1.85553	0.0635212	0.19386	FALSE	FALSE
13634	ENSG00000163291	PAQR3	4	q21.21	78887127	78939438	-1.85642	0.0633933	0.19356	FALSE	FALSE
13635	ENSG00000109670	FBXW7	4	q31.3	152320544	152536063	-1.85645	0.0633892	0.19356	FALSE	FALSE
13636	ENSG00000099822	HCN2	19	p13.3	589893	617159	-1.85691	0.0633245	0.193439	FALSE	FALSE
13637	ENSG00000004939	SLC4A1	17	q21.31	44248385	44268141	-1.85711	0.0632956	0.193415	FALSE	FALSE
13638	ENSG00000143155	TIPRL	1	q24.2	168178933	168202114	-1.85756	0.0632309	0.193333	FALSE	FALSE
13639	ENSG00000213995	NAXD	13	q34	110615460	110639993	-1.8581	0.0631548	0.193136	FALSE	FALSE
13640	ENSG00000197045	GMFB	14	q22.2	54474484	54489196	-1.85822	0.0631382	0.193122	FALSE	FALSE
13641	ENSG00000127081	ZNF484	9	q22.31	92845031	92878038	-1.85856	0.0630901	0.193082	FALSE	FALSE
13642	ENSG00000109991	P2RX3	11	q12.1	57338374	57370600	-1.85871	0.0630676	0.19305	FALSE	FALSE
13643	ENSG00000136156	ITM2B	13	q14.2	48232612	48270357	-1.85885	0.0630484	0.19304	FALSE	FALSE
13644	ENSG00000250151	ARPC4-TTLL3	3	p25.3	9793082	9835401	-1.85955	0.0629486	0.192793	FALSE	FALSE
13645	ENSG00000267697	LUZP6	7	q33	135927274	135927450	-1.85985	0.0629069	0.192702	FALSE	FALSE
13646	ENSG00000160752	FDPS	1	q22	155308748	155320666	-1.86028	0.0628459	0.192551	FALSE	FALSE
13647	ENSG00000099840	IZUMO4	19	p13.3	2096429	2099593	-1.86038	0.0628321	0.192544	FALSE	FALSE
13648	ENSG00000101349	PAK5	20	p12.2	9537389	9839041	-1.861	0.0627438	0.19231	FALSE	FALSE
13649	ENSG00000121671	CRY2	11	p11.2	45847118	45883248	-1.86171	0.062644	0.192076	FALSE	FALSE
13650	ENSG00000121653	MAPK8IP1	11	p11.2	45885651	45906465	-1.86239	0.0625479	0.191817	FALSE	FALSE
13651	ENSG00000186479	RGS7BP	5	q12.3	64506257	64612312	-1.86318	0.0624367	0.191547	FALSE	FALSE
13652	ENSG00000120915	EPHX2	8	p21.2	27490779	27545564	-1.86348	0.0623942	0.191479	FALSE	FALSE
13653	ENSG00000115446	UNC50	2	q11.2	98608579	98618515	-1.86391	0.0623338	0.191339	FALSE	FALSE
13654	ENSG00000178860	MSC	8	q13.3	71841549	71844468	-1.86436	0.0622707	0.191263	FALSE	FALSE
13655	ENSG00000161640	SIGLEC11	19	q13.33	49948985	49961172	-1.8644	0.0622659	0.191263	FALSE	FALSE
13656	ENSG00000198075	SULT1C4	2	q12.3	108377911	108388057	-1.86466	0.0622292	0.191263	FALSE	FALSE
13657	ENSG00000175567	UCP2	11	q13.4	73974667	73983307	-1.86518	0.0621561	0.191079	FALSE	FALSE
13658	ENSG00000043462	LCP2	5	q35.1	170246237	170298227	-1.86599	0.0620421	0.190943	FALSE	FALSE
13659	ENSG00000187391	MAGI2	7	q21.11	78017057	79453574	-1.86641	0.0619844	0.190816	FALSE	FALSE
13660	ENSG00000096401	CDC5L	6	p21.1	44387525	44450426	-1.86647	0.0619758	0.190816	FALSE	FALSE
13661	ENSG00000128335	APOL2	22	q12.3	36226203	36239954	-1.86702	0.0618987	0.190717	FALSE	FALSE
13662	ENSG00000154099	DNAAF1	16	q24.1	84145287	84178767	-1.86793	0.0617716	0.190433	FALSE	FALSE
13663	ENSG00000143382	ADAMTSL4	1	q21.2	150549369	150560937	-1.86806	0.0617534	0.190412	FALSE	FALSE
13664	ENSG00000167434	CA4	17	q23.1	60149936	60170899	-1.86939	0.061569	0.189986	FALSE	FALSE
13665	ENSG00000168906	MAT2A	2	p11.2	85539165	85545280	-1.86947	0.0615576	0.189986	FALSE	FALSE
13666	ENSG00000104237	RP1	8	q11.23	54509422	54871720	-1.86971	0.061524	0.189955	FALSE	FALSE
13667	ENSG00000165264	NDUFB6	9	p21.1	32552999	32573184	-1.8699	0.0614974	0.189908	FALSE	FALSE
13668	ENSG00000152193	RNF219	13	q31.1	78614291	78659179	-1.87	0.0614837	0.189908	FALSE	FALSE
13669	ENSG00000197128	ZNF772	19	q13.43	57466663	57477570	-1.87042	0.0614258	0.18983	FALSE	FALSE
13670	ENSG00000100292	HMOX1	22	q12.3	35380361	35394214	-1.87045	0.0614219	0.18983	FALSE	FALSE
13671	ENSG00000163376	KBTBD8	3	p14.1	66998307	67011210	-1.87084	0.0613672	0.18972	FALSE	FALSE
13672	ENSG00000135047	CTSL	9	q21.33	87725519	87731393	-1.87132	0.0613008	0.189551	FALSE	FALSE
13673	ENSG00000162873	KLHDC8A	1	q32.1	205336065	205357090	-1.8714	0.0612896	0.189551	FALSE	FALSE
13674	ENSG00000079102	RUNX1T1	8	q21.3	91954967	92103286	-1.87209	0.0611939	0.189292	FALSE	FALSE
13675	ENSG00000182600	SNORC	2	q37.1	232857270	232878708	-1.87223	0.0611752	0.189292	FALSE	FALSE
13676	ENSG00000120278	PLEKHG1	6	q25.1	150599883	150843665	-1.87367	0.0609757	0.188759	FALSE	FALSE
13677	ENSG00000243147	MRPL33	2	p23.2	27771717	27988087	-1.87449	0.0608633	0.188482	FALSE	FALSE
13678	ENSG00000177363	LRRN4CL	11	q12.3	62686402	62689899	-1.8748	0.0608209	0.188386	FALSE	FALSE
13679	ENSG00000170264	FAM161A	2	p15	61824854	61854143	-1.87521	0.0607633	0.188243	FALSE	FALSE
13680	ENSG00000105499	PLA2G4C	19	q13.33	48047843	48110817	-1.87592	0.0606659	0.187977	FALSE	FALSE
13681	ENSG00000177576	C18orf32	18	q21.1	49477250	49487252	-1.87623	0.0606242	0.187919	FALSE	FALSE
13682	ENSG00000053702	NRIP2	12	p13.33	2825348	2835544	-1.87635	0.0606075	0.187903	FALSE	FALSE
13683	ENSG00000258728	AL162231.3	9	p13.3	34646645	34657113	-1.87649	0.0605885	0.187903	FALSE	FALSE
13684	ENSG00000130997	POLN	4	p16.3	2071918	2242121	-1.87776	0.0604146	0.18753	FALSE	FALSE
13685	ENSG00000126368	NR1D1	17	q21.1	40092787	40100725	-1.87807	0.0603711	0.187524	FALSE	FALSE
13686	ENSG00000143194	MAEL	1	q24.1	166975582	167022214	-1.87904	0.0602388	0.187182	FALSE	FALSE
13687	ENSG00000118873	RAB3GAP2	1	q41	220148293	220272454	-1.87952	0.0601735	0.187018	FALSE	FALSE
13688	ENSG00000050555	LAMC3	9	q34.12	131009082	131094473	-1.88121	0.0599428	0.186447	FALSE	FALSE
13689	ENSG00000172232	AZU1	19	p13.3	825097	832018	-1.88173	0.0598724	0.186384	FALSE	FALSE
13690	ENSG00000184371	CSF1	1	p13.3	109910242	109930992	-1.8818	0.0598625	0.186384	FALSE	FALSE
13691	ENSG00000198933	TBKBP1	17	q21.32	47694081	47712050	-1.88241	0.0597805	0.186183	FALSE	FALSE
13692	ENSG00000220205	VAMP2	17	p13.1	8159149	8163546	-1.88242	0.0597793	0.186183	FALSE	FALSE
13693	ENSG00000119900	OGFRL1	6	q13	71288803	71308950	-1.88297	0.0597047	0.186053	FALSE	FALSE
13694	ENSG00000162039	MEIOB	16	p13.3	1833987	1884294	-1.88301	0.0596996	0.186053	FALSE	FALSE
13695	ENSG00000136840	ST6GALNAC4	9	q34.11	127907886	127917038	-1.88311	0.0596849	0.186053	FALSE	FALSE
13696	ENSG00000187678	SPRY4	5	q31.3	142310427	142326455	-1.88344	0.0596406	0.185994	FALSE	FALSE
13697	ENSG00000173366	AC097637.1	3	p21.2	52221081	52231190	-1.88401	0.059564	0.185862	FALSE	FALSE
13698	ENSG00000056097	ZFR	5	p13.3	32354350	32444761	-1.8841	0.0595516	0.185858	FALSE	FALSE
13699	ENSG00000131931	THAP1	8	p11.21	42836674	42843325	-1.88416	0.0595434	0.185858	FALSE	FALSE
13700	ENSG00000150628	SPATA4	4	q34.2	176184638	176195671	-1.88431	0.059523	0.185858	FALSE	FALSE
13701	ENSG00000160563	MED27	9	q34.13	131860107	132079908	-1.88562	0.059346	0.185569	FALSE	FALSE
13702	ENSG00000129965	INS-IGF2	11	p15.5	2132538	2161209	-1.88632	0.0592513	0.185344	FALSE	FALSE
13703	ENSG00000188785	ZNF548	19	q13.43	57389850	57402992	-1.88694	0.0591681	0.185154	FALSE	FALSE
13704	ENSG00000086061	DNAJA1	9	p21.1	33025211	33039907	-1.8875	0.0590935	0.18501	FALSE	FALSE
13705	ENSG00000151229	SLC2A13	12	q12	39755021	40106089	-1.88772	0.0590639	0.18501	FALSE	FALSE
13706	ENSG00000187553	CYP26C1	10	q23.33	93060808	93069536	-1.88836	0.0589771	0.184874	FALSE	FALSE
13707	ENSG00000178381	ZFAND2A	7	p22.3	1152071	1160759	-1.88848	0.0589613	0.184859	FALSE	FALSE
13708	ENSG00000155761	SPAG17	1	p12	117953861	118185223	-1.889	0.058892	0.184727	FALSE	FALSE
13709	ENSG00000073712	FERMT2	14	q22.1	52857268	52952435	-1.8893	0.058852	0.184724	FALSE	FALSE
13710	ENSG00000267552	AC093227.2	19	q13.12	37689865	37719188	-1.88946	0.0588303	0.184696	FALSE	FALSE
13711	ENSG00000005249	PRKAR2B	7	q22.3	107044649	107161811	-1.88946	0.05883	0.184696	FALSE	FALSE
13712	ENSG00000273331	TM4SF19-TCTEX1D2	3	q29	196316082	196338373	-1.89059	0.058679	0.184327	FALSE	FALSE
13713	ENSG00000163281	GNPDA2	4	p12	44682200	44726595	-1.89136	0.058576	0.184038	FALSE	FALSE
13714	ENSG00000117010	ZNF684	1	p34.2	40531561	40548169	-1.89154	0.058552	0.183998	FALSE	FALSE
13715	ENSG00000146963	LUC7L2	7	q34	139340359	139423457	-1.89204	0.0584861	0.183826	FALSE	FALSE
13716	ENSG00000151650	VENTX	10	q26.3	133237404	133241929	-1.89262	0.0584079	0.183637	FALSE	FALSE
13717	ENSG00000150637	CD226	18	q22.2	69831158	69961803	-1.89275	0.0583911	0.183637	FALSE	FALSE
13718	ENSG00000102466	FGF14	13	q33.1	101710804	102402457	-1.89336	0.0583101	0.183519	FALSE	FALSE
13719	ENSG00000109472	CPE	4	q32.3	165361194	165498320	-1.89345	0.0582975	0.183515	FALSE	FALSE
13720	ENSG00000169495	HTRA4	8	p11.22	38974164	38988662	-1.89397	0.0582291	0.18337	FALSE	FALSE
13721	ENSG00000182674	KCNB2	8	q21.11	72537391	72938349	-1.89408	0.0582146	0.183359	FALSE	FALSE
13722	ENSG00000152782	PANK1	10	q23.31	89579497	89645572	-1.89415	0.0582057	0.183359	FALSE	FALSE
13723	ENSG00000184160	ADRA2C	4	p16.3	3766348	3768526	-1.8947	0.0581315	0.183196	FALSE	FALSE
13724	ENSG00000168348	INSM2	14	q13.2	35534042	35537054	-1.89495	0.0580993	0.183172	FALSE	FALSE
13725	ENSG00000144152	FBLN7	2	q13	112138385	112188216	-1.89579	0.0579878	0.182856	FALSE	FALSE
13726	ENSG00000196581	AJAP1	1	p36.32	4654732	4792534	-1.89587	0.0579767	0.182856	FALSE	FALSE
13727	ENSG00000135299	ANKRD6	6	q15	89433170	89633834	-1.89642	0.0579045	0.182768	FALSE	FALSE
13728	ENSG00000118515	SGK1	6	q23.2	134169246	134318112	-1.89678	0.0578565	0.182656	FALSE	FALSE
13729	ENSG00000179097	HTR1F	3	p11.1	87990696	87993835	-1.89681	0.0578524	0.182656	FALSE	FALSE
13730	ENSG00000212719	C17orf51	17	p11.2	21428381	21574517	-1.89706	0.0578204	0.182643	FALSE	FALSE
13731	ENSG00000101076	HNF4A	20	q13.12	44355700	44434596	-1.89753	0.0577585	0.18255	FALSE	FALSE
13732	ENSG00000170175	CHRNB1	17	p13.1	7445061	7457707	-1.89866	0.0576095	0.182152	FALSE	FALSE
13733	ENSG00000104899	AMH	19	p13.3	2249309	2252073	-1.89872	0.0576012	0.182152	FALSE	FALSE
13734	ENSG00000250067	YJEFN3	19	p13.11	19528861	19537581	-1.899	0.0575649	0.182082	FALSE	FALSE
13735	ENSG00000100276	RASL10A	22	q12.2	29312933	29319679	-1.89903	0.0575606	0.182082	FALSE	FALSE
13736	ENSG00000057468	MSH4	1	p31.1	75796882	75913238	-1.8997	0.0574725	0.181895	FALSE	FALSE
13737	ENSG00000179242	CDH4	20	q13.33	61252426	61940617	-1.89979	0.0574605	0.181895	FALSE	FALSE
13738	ENSG00000186448	ZNF197	3	p21.31	44584888	44648471	-1.89982	0.0574565	0.181895	FALSE	FALSE
13739	ENSG00000145708	CRHBP	5	q13.3	76952713	76981158	-1.90003	0.0574286	0.181895	FALSE	FALSE
13740	ENSG00000188958	UTS2B	3	q28	191267168	191330536	-1.90029	0.0573955	0.181826	FALSE	FALSE
13741	ENSG00000205423	CNEP1R1	16	q12.1	50024410	50037088	-1.90068	0.0573435	0.181732	FALSE	FALSE
13742	ENSG00000145349	CAMK2D	4	q26	113451032	113761927	-1.90081	0.0573265	0.181713	FALSE	FALSE
13743	ENSG00000105088	OLFM2	19	p13.2	9853718	9936552	-1.90146	0.0572424	0.181551	FALSE	FALSE
13744	ENSG00000253719	ATXN7L3B	12	q21.1	74537827	74545430	-1.90206	0.0571631	0.181443	FALSE	FALSE
13745	ENSG00000055813	CCDC85A	2	p16.1	56184123	56386173	-1.90238	0.0571211	0.181377	FALSE	FALSE
13746	ENSG00000141434	MEP1B	18	q12.1	32185069	32220404	-1.9024	0.0571184	0.181377	FALSE	FALSE
13747	ENSG00000213462	ERV3-1	7	q11.21	64990809	65006743	-1.90355	0.056969	0.181034	FALSE	FALSE
13748	ENSG00000006468	ETV1	7	p21.2	13891228	13991425	-1.90373	0.0569459	0.180996	FALSE	FALSE
13749	ENSG00000126804	ZBTB1	14	q23.3	64503712	64533690	-1.90388	0.0569259	0.180991	FALSE	FALSE
13750	ENSG00000104904	OAZ1	19	p13.3	2269509	2273490	-1.90501	0.0567792	0.180606	FALSE	FALSE
13751	ENSG00000163806	SPDYA	2	p23.2	28782517	28850611	-1.90535	0.0567342	0.180568	FALSE	FALSE
13752	ENSG00000154319	FAM167A	8	p23.1	11421463	11475908	-1.90571	0.0566882	0.180492	FALSE	FALSE
13753	ENSG00000132357	CARD6	5	p13.1	40841184	40860175	-1.90595	0.0566566	0.180426	FALSE	FALSE
13754	ENSG00000136918	WDR38	9	q33.3	124853417	124857890	-1.9067	0.0565599	0.180236	FALSE	FALSE
13755	ENSG00000138028	CGREF1	2	p23.3	27098889	27119115	-1.90679	0.0565481	0.180236	FALSE	FALSE
13756	ENSG00000128040	SPINK2	4	q12	56809860	56821742	-1.90691	0.0565316	0.180236	FALSE	FALSE
13757	ENSG00000171150	SOCS5	2	p21	46698952	46780245	-1.90761	0.0564412	0.180019	FALSE	FALSE
13758	ENSG00000105254	TBCB	19	q13.12	36114289	36125947	-1.90891	0.0562737	0.179555	FALSE	FALSE
13759	ENSG00000145020	AMT	3	p21.31	49416775	49422753	-1.91025	0.056101	0.179178	FALSE	FALSE
13760	ENSG00000159377	PSMB4	1	q21.3	151399534	151401944	-1.9124	0.0558243	0.178423	FALSE	FALSE
13761	ENSG00000162994	CLHC1	2	p16.1	55174791	55232563	-1.91241	0.0558242	0.178423	FALSE	FALSE
13762	ENSG00000114742	WDR48	3	p22.2	39051998	39096671	-1.91251	0.0558106	0.178423	FALSE	FALSE
13763	ENSG00000109927	TECTA	11	q23.3	121101173	121191493	-1.91318	0.0557255	0.178326	FALSE	FALSE
13764	ENSG00000196329	GIMAP5	7	q36.1	150722253	150750033	-1.91368	0.0556608	0.178241	FALSE	FALSE
13765	ENSG00000136932	TRMO	9	q22.33	97904489	97922570	-1.91384	0.0556401	0.178241	FALSE	FALSE
13766	ENSG00000168958	MFF	2	q36.3	227325151	227357836	-1.91413	0.0556035	0.178241	FALSE	FALSE
13767	ENSG00000125813	PAX1	20	p11.22	21705659	21718486	-1.9151	0.0554793	0.178059	FALSE	FALSE
13768	ENSG00000146007	ZMAT2	5	q31.3	140698680	140706676	-1.91512	0.0554773	0.178059	FALSE	FALSE
13769	ENSG00000198099	ADH4	4	q23	99123657	99157792	-1.91521	0.055466	0.178059	FALSE	FALSE
13770	ENSG00000155657	TTN	2	q31.2	178525989	178830802	-1.91589	0.055379	0.177911	FALSE	FALSE
13771	ENSG00000170909	OSCAR	19	q13.42	54094668	54102692	-1.91642	0.0553122	0.177865	FALSE	FALSE
13772	ENSG00000177984	LCN15	9	q34.3	136759634	136766255	-1.91651	0.0552998	0.177865	FALSE	FALSE
13773	ENSG00000213337	ANKRD39	2	q11.2	96836611	96858095	-1.91731	0.0551979	0.177745	FALSE	FALSE
13774	ENSG00000204852	TCTN1	12	q24.11	110614027	110649430	-1.91796	0.0551162	0.177642	FALSE	FALSE
13775	ENSG00000163492	CCDC141	2	q31.2	178829757	179050086	-1.91814	0.0550931	0.177618	FALSE	FALSE
13776	ENSG00000214367	HAUS3	4	p16.3	2227464	2242164	-1.91873	0.0550187	0.177413	FALSE	FALSE
13777	ENSG00000101194	SLC17A9	20	q13.33	62952647	62969585	-1.92023	0.0548291	0.176906	FALSE	FALSE
13778	ENSG00000170498	KISS1	1	q32.1	204190341	204196486	-1.92051	0.0547936	0.176861	FALSE	FALSE
13779	ENSG00000168785	TSPAN5	4	q23	98470367	98658629	-1.92124	0.0547018	0.1766	FALSE	FALSE
13780	ENSG00000151718	WWC2	4	q35.1	183099293	183320777	-1.92139	0.0546829	0.176574	FALSE	FALSE
13781	ENSG00000219438	FAM19A5	22	q13.32	48489460	48850912	-1.92141	0.0546802	0.176574	FALSE	FALSE
13782	ENSG00000113303	BTNL8	5	q35.3	180899077	180950906	-1.92174	0.0546381	0.176533	FALSE	FALSE
13783	ENSG00000060709	RIMBP2	12	q24.33	130396137	130716281	-1.92204	0.0546004	0.176477	FALSE	FALSE
13784	ENSG00000160360	GPSM1	9	q34.3	136327476	136359605	-1.92244	0.0545502	0.176477	FALSE	FALSE
13785	ENSG00000090266	NDUFB2	7	q34	140690777	140722790	-1.92272	0.0545155	0.176477	FALSE	FALSE
13786	ENSG00000187616	MYMK	9	q34.2	133514586	133528612	-1.92305	0.0544743	0.176386	FALSE	FALSE
13787	ENSG00000114383	TUSC2	3	p21.31	50320027	50328251	-1.92342	0.0544272	0.176268	FALSE	FALSE
13788	ENSG00000120705	ETF1	5	q31.2	138506095	138543300	-1.92448	0.0542946	0.175965	FALSE	FALSE
13789	ENSG00000120337	TNFSF18	1	q25.1	173039960	173050963	-1.92501	0.054228	0.175901	FALSE	FALSE
13790	ENSG00000175048	ZDHHC14	6	q25.3	157381133	157678146	-1.9258	0.0541294	0.175685	FALSE	FALSE
13791	ENSG00000133111	RFXAP	13	q13.3	36819224	36829104	-1.92591	0.0541161	0.175685	FALSE	FALSE
13792	ENSG00000166848	TERF2IP	16	q23.1	75647786	75761872	-1.92633	0.0540629	0.175643	FALSE	FALSE
13793	ENSG00000164609	SLU7	5	q33.3	160401641	160421711	-1.92682	0.0540022	0.175501	FALSE	FALSE
13794	ENSG00000118520	ARG1	6	q23.2	131573144	131584332	-1.92687	0.0539953	0.175501	FALSE	FALSE
13795	ENSG00000122194	PLG	6	q26	160702238	160753315	-1.92692	0.0539891	0.175501	FALSE	FALSE
13796	ENSG00000213029	SPHAR	1	q42.13	229304857	229305504	-1.92703	0.0539762	0.175501	FALSE	FALSE
13797	ENSG00000008710	PKD1	16	p13.3	2088710	2135898	-1.92805	0.0538493	0.175192	FALSE	FALSE
13798	ENSG00000112182	BACH2	6	q15	89926529	90296908	-1.92817	0.0538334	0.175175	FALSE	FALSE
13799	ENSG00000179292	TMEM151A	11	q13.2	66291870	66296664	-1.9289	0.0537427	0.174949	FALSE	FALSE
13800	ENSG00000213782	DDX47	12	p13.1	12813316	12829981	-1.92917	0.0537098	0.174891	FALSE	FALSE
13801	ENSG00000160679	CHTOP	1	q21.3	153633982	153646306	-1.92922	0.0537034	0.174891	FALSE	FALSE
13802	ENSG00000152086	TUBA3E	2	q21.1	130191743	130198461	-1.92976	0.0536372	0.174822	FALSE	FALSE
13803	ENSG00000078018	MAP2	2	q34	209424058	209734118	-1.92993	0.0536153	0.174812	FALSE	FALSE
13804	ENSG00000113205	PCDHB3	5	q31.3	141100473	141103827	-1.92993	0.053615	0.174812	FALSE	FALSE
13805	ENSG00000180767	CHST13	3	q21.3	126524283	126543291	-1.931	0.0534834	0.174486	FALSE	FALSE
13806	ENSG00000103569	AQP9	15	q21.3	58138169	58185911	-1.93238	0.0533124	0.174006	FALSE	FALSE
13807	ENSG00000137948	BRDT	1	p22.1	91949371	92014426	-1.93278	0.0532637	0.173955	FALSE	FALSE
13808	ENSG00000135093	USP30	12	q24.11	109023089	109088026	-1.933	0.0532363	0.173921	FALSE	FALSE
13809	ENSG00000061987	MON2	12	q14.1	62466817	62600479	-1.93302	0.053234	0.173921	FALSE	FALSE
13810	ENSG00000079393	DUSP13	10	q22.2	75094432	75109221	-1.93318	0.0532142	0.173921	FALSE	FALSE
13811	ENSG00000166924	NYAP1	7	q22.1	100483927	100494799	-1.93354	0.0531697	0.173859	FALSE	FALSE
13812	ENSG00000204130	RUFY2	10	q21.3	68341107	68407294	-1.93373	0.0531468	0.173837	FALSE	FALSE
13813	ENSG00000109794	FAM149A	4	q35.1	186104419	186172667	-1.93383	0.053134	0.173837	FALSE	FALSE
13814	ENSG00000125430	HS3ST3B1	17	p12	14301083	14349404	-1.93498	0.0529926	0.173471	FALSE	FALSE
13815	ENSG00000105576	TNPO2	19	p13.13	12699194	12724011	-1.93556	0.0529217	0.173342	FALSE	FALSE
13816	ENSG00000170807	LMOD2	7	q31.32	123655807	123664290	-1.93557	0.0529202	0.173342	FALSE	FALSE
13817	ENSG00000198898	CAPZA2	7	q31.2	116811070	116922049	-1.9356	0.0529171	0.173342	FALSE	FALSE
13818	ENSG00000204161	TMEM273	10	q11.23	49154725	49188585	-1.93658	0.0527963	0.173035	FALSE	FALSE
13819	ENSG00000144647	POMGNT2	3	p22.1	43079232	43106076	-1.93725	0.0527147	0.172871	FALSE	FALSE
13820	ENSG00000136940	PDCL	9	q33.2	122798389	122828631	-1.93813	0.0526077	0.172573	FALSE	FALSE
13821	ENSG00000161835	GRASP	12	q13.13	52006940	52015889	-1.93848	0.0525643	0.17251	FALSE	FALSE
13822	ENSG00000196305	IARS	9	q22.31	92210207	92293756	-1.93889	0.0525153	0.172459	FALSE	FALSE
13823	ENSG00000117592	PRDX6	1	q25.1	173477266	173488807	-1.93919	0.0524786	0.172373	FALSE	FALSE
13824	ENSG00000146755	TRIM50	7	q11.23	73312539	73328082	-1.93919	0.0524781	0.172373	FALSE	FALSE
13825	ENSG00000222009	BTBD19	1	p34.1	44808482	44815585	-1.93956	0.0524327	0.172291	FALSE	FALSE
13826	ENSG00000171817	ZNF540	19	q13.12	37551406	37614097	-1.94049	0.0523196	0.171988	FALSE	FALSE
13827	ENSG00000104321	TRPA1	8	q21.11	72019917	72075617	-1.94135	0.0522158	0.171681	FALSE	FALSE
13828	ENSG00000260903	XKR7	20	q11.21	31968002	32003387	-1.94212	0.0521224	0.171409	FALSE	FALSE
13829	ENSG00000121289	CEP89	19	q13.11	32875925	32971991	-1.94226	0.0521061	0.171396	FALSE	FALSE
13830	ENSG00000111647	UHRF1BP1L	12	q23.1	100028455	100142848	-1.94237	0.052092	0.171396	FALSE	FALSE
13831	ENSG00000197826	CFAP299	4	q21.21	80335720	80963756	-1.9431	0.0520039	0.171282	FALSE	FALSE
13832	ENSG00000162512	SDC3	1	p35.2	30869467	30908761	-1.94428	0.0518622	0.170895	FALSE	FALSE
13833	ENSG00000108406	DHX40	17	q23.1	59565525	59608345	-1.94526	0.0517436	0.170607	FALSE	FALSE
13834	ENSG00000101197	BIRC7	20	q13.33	63235883	63240507	-1.94582	0.0516761	0.170453	FALSE	FALSE
13835	ENSG00000116741	RGS2	1	q31.2	192809039	192812283	-1.94592	0.0516643	0.170448	FALSE	FALSE
13836	ENSG00000130714	POMT1	9	q34.13	131502902	131523806	-1.94598	0.0516567	0.170448	FALSE	FALSE
13837	ENSG00000077782	FGFR1	8	p11.23	38400215	38468834	-1.94601	0.0516539	0.170448	FALSE	FALSE
13838	ENSG00000164125	FAM198B	4	q32.1	158124474	158173318	-1.94606	0.051647	0.170448	FALSE	FALSE
13839	ENSG00000090932	DLL3	19	q13.2	39498895	39508481	-1.9461	0.0516422	0.170448	FALSE	FALSE
13840	ENSG00000109618	SEPSECS	4	p15.2	25120014	25160442	-1.94815	0.0513966	0.16987	FALSE	FALSE
13841	ENSG00000140015	KCNH5	14	q23.2	62699454	63102037	-1.94845	0.051361	0.169857	FALSE	FALSE
13842	ENSG00000197951	ZNF71	19	q13.43	56595264	56626481	-1.94959	0.0512251	0.169716	FALSE	FALSE
13843	ENSG00000171815	PCDHB1	5	q31.3	141051135	141059344	-1.94975	0.0512061	0.169687	FALSE	FALSE
13844	ENSG00000182533	CAV3	3	p25.3	8733800	8841808	-1.95012	0.0511621	0.16961	FALSE	FALSE
13845	ENSG00000248235	AC037459.1	8	p21.3	22589274	22602084	-1.95057	0.0511078	0.169508	FALSE	FALSE
13846	ENSG00000118308	LRMP	12	p12.1	25004342	25108334	-1.95098	0.0510591	0.16944	FALSE	FALSE
13847	ENSG00000002746	HECW1	7	p14.1	43112599	43566001	-1.95119	0.051035	0.169394	FALSE	FALSE
13848	ENSG00000171954	CYP4F22	19	p13.12	15508493	15552317	-1.95127	0.0510251	0.169394	FALSE	FALSE
13849	ENSG00000184261	KCNK12	2	p16.3	47516581	47570939	-1.95253	0.0508748	0.169052	FALSE	FALSE
13850	ENSG00000185127	C6orf120	6	q27	169702190	169704856	-1.95362	0.0507464	0.168812	FALSE	FALSE
13851	ENSG00000197977	ELOVL2	6	p24.2	10980759	11044314	-1.95531	0.0505466	0.168284	FALSE	FALSE
13852	ENSG00000108641	B9D1	17	p11.2	19337554	19378193	-1.95576	0.0504935	0.168175	FALSE	FALSE
13853	ENSG00000012660	ELOVL5	6	p12.1	53267398	53349179	-1.95585	0.0504833	0.168175	FALSE	FALSE
13854	ENSG00000173991	TCAP	17	q12	39664187	39666555	-1.95604	0.0504603	0.168133	FALSE	FALSE
13855	ENSG00000158796	DEDD	1	q23.3	161120974	161132688	-1.95605	0.0504588	0.168133	FALSE	FALSE
13856	ENSG00000107099	DOCK8	9	p24.3	214854	465259	-1.95723	0.0503208	0.167838	FALSE	FALSE
13857	ENSG00000171611	PTCRA	6	p21.1	42915989	42925835	-1.9573	0.0503118	0.167838	FALSE	FALSE
13858	ENSG00000131773	KHDRBS3	8	q24.23	135457457	135656722	-1.95741	0.0502993	0.167838	FALSE	FALSE
13859	ENSG00000158865	SLC5A11	16	p12.1	24845841	24911628	-1.9583	0.0501952	0.167624	FALSE	FALSE
13860	ENSG00000185523	SPATA45	1	q32.3	212830141	212847649	-1.95849	0.0501725	0.167582	FALSE	FALSE
13861	ENSG00000152795	HNRNPDL	4	q21.22	82422564	82430408	-1.95946	0.0500594	0.167443	FALSE	FALSE
13862	ENSG00000182154	MRPL41	9	q34.3	137551199	137552555	-1.95954	0.0500499	0.167443	FALSE	FALSE
13863	ENSG00000141447	OSBPL1A	18	q11.2	24162044	24397880	-1.95955	0.050048	0.167443	FALSE	FALSE
13864	ENSG00000130684	ZNF337	20	p11.21	25674215	25696841	-1.96035	0.0499551	0.167196	FALSE	FALSE
13865	ENSG00000128872	TMOD2	15	q21.2	51751561	51816368	-1.96162	0.0498073	0.166872	FALSE	FALSE
13866	ENSG00000162630	B3GALT2	1	q31.2	193179045	193186654	-1.96166	0.0498018	0.166872	FALSE	FALSE
13867	ENSG00000101353	MROH8	20	q11.23	37101226	37179588	-1.96288	0.0496597	0.166547	FALSE	FALSE
13868	ENSG00000106538	RARRES2	7	q36.1	150338317	150341674	-1.96317	0.0496264	0.166504	FALSE	FALSE
13869	ENSG00000126882	FAM78A	9	q34.13	131258076	131276547	-1.96366	0.0495694	0.166398	FALSE	FALSE
13870	ENSG00000164591	MYOZ3	5	q33.1	150660874	150679365	-1.96527	0.0493827	0.165923	FALSE	FALSE
13871	ENSG00000205213	LGR4	11	p14.1	27365961	27472775	-1.96573	0.0493294	0.165778	FALSE	FALSE
13872	ENSG00000148123	PLPPR1	9	q31.1	101028709	101325135	-1.96657	0.0492331	0.16559	FALSE	FALSE
13873	ENSG00000147421	HMBOX1	8	p21.1	28890394	29064764	-1.96664	0.049225	0.16559	FALSE	FALSE
13874	ENSG00000196268	ZNF493	19	p12	21397119	21427573	-1.96672	0.0492159	0.16559	FALSE	FALSE
13875	ENSG00000104967	NOVA2	19	q13.32	45933734	45973546	-1.96716	0.0491645	0.165495	FALSE	FALSE
13876	ENSG00000150907	FOXO1	13	q14.11	40469953	40666597	-1.96725	0.0491547	0.165495	FALSE	FALSE
13877	ENSG00000014914	MTMR11	1	q21.2	149928651	149936869	-1.96835	0.0490278	0.165205	FALSE	FALSE
13878	ENSG00000161509	GRIN2C	17	q25.1	74842023	74861504	-1.96854	0.0490063	0.165189	FALSE	FALSE
13879	ENSG00000058091	CDK14	7	q21.13	90466424	91210590	-1.96954	0.0488917	0.164854	FALSE	FALSE
13880	ENSG00000169020	ATP5ME	4	p16.3	672436	674338	-1.96956	0.048889	0.164854	FALSE	FALSE
13881	ENSG00000132554	RGS22	8	q22.2	99960936	100131268	-1.97175	0.0486378	0.164262	FALSE	FALSE
13882	ENSG00000162642	C1orf52	1	p22.3	85249953	85259672	-1.97185	0.0486273	0.16426	FALSE	FALSE
13883	ENSG00000049247	UTS2	1	p36.23	7843083	7853512	-1.97216	0.0485912	0.164205	FALSE	FALSE
13884	ENSG00000151491	EPS8	12	p12.3	15620158	15882329	-1.97244	0.0485591	0.164164	FALSE	FALSE
13885	ENSG00000007174	DNAH9	17	p12	11598431	11969748	-1.97318	0.0484749	0.163949	FALSE	FALSE
13886	ENSG00000267952	AC008878.1	19	p13.2	7507052	7519622	-1.97427	0.0483507	0.163629	FALSE	FALSE
13887	ENSG00000064115	TM7SF3	12	p11.23	26973195	27014434	-1.97438	0.0483385	0.163621	FALSE	FALSE
13888	ENSG00000139278	GLIPR1	12	q21.2	75480680	75503853	-1.97501	0.0482669	0.163414	FALSE	FALSE
13889	ENSG00000164404	GDF9	5	q31.1	132861181	132866884	-1.97532	0.0482314	0.16336	FALSE	FALSE
13890	ENSG00000147526	TACC1	8	p11.22	38728186	38853028	-1.97542	0.04822	0.163355	FALSE	FALSE
13891	ENSG00000174456	C12orf76	12	q24.11	110027028	110073686	-1.9759	0.0481663	0.163308	FALSE	FALSE
13892	ENSG00000109107	ALDOC	17	q11.2	28573115	28577264	-1.97634	0.0481157	0.163193	FALSE	FALSE
13893	ENSG00000113615	SEC24A	5	q31.1	134648789	134727823	-1.9767	0.0480751	0.163133	FALSE	FALSE
13894	ENSG00000206559	ZCWPW2	3	p24.1	28349146	28538122	-1.97804	0.0479247	0.162859	FALSE	FALSE
13895	ENSG00000198553	KCNRG	13	q14.2	50015254	50020922	-1.97807	0.0479207	0.162859	FALSE	FALSE
13896	ENSG00000188886	ASTL	2	q11.2	96123850	96138436	-1.97817	0.0479095	0.162859	FALSE	FALSE
13897	ENSG00000072954	TMEM38A	19	p13.11	16661127	16690029	-1.97868	0.0478521	0.162747	FALSE	FALSE
13898	ENSG00000133574	GIMAP4	7	q36.1	150567277	150573955	-1.97915	0.0477988	0.162633	FALSE	FALSE
13899	ENSG00000170049	KCNAB3	17	p13.1	7921859	7929803	-1.97941	0.0477693	0.162633	FALSE	FALSE
13900	ENSG00000198336	MYL4	17	q21.32	47200446	47223679	-1.97949	0.0477606	0.162633	FALSE	FALSE
13901	ENSG00000120688	WBP4	13	q14.11	41061274	41084006	-1.97986	0.0477198	0.162566	FALSE	FALSE
13902	ENSG00000129636	ITFG1	16	q12.1	47154387	47464149	-1.97998	0.0477057	0.162552	FALSE	FALSE
13903	ENSG00000144306	SCRN3	2	q31.1	174395730	174429575	-1.98067	0.0476279	0.162388	FALSE	FALSE
13904	ENSG00000178498	DTX3	12	q13.3	57604622	57609804	-1.98078	0.0476156	0.16238	FALSE	FALSE
13905	ENSG00000204103	MAFB	20	q12	40685848	40689240	-1.98089	0.0476034	0.162372	FALSE	FALSE
13906	ENSG00000186272	ZNF17	19	q13.43	57411163	57421939	-1.98091	0.0476011	0.162372	FALSE	FALSE
13907	ENSG00000168334	XIRP1	3	p22.2	39183210	39192596	-1.9831	0.047356	0.161663	FALSE	FALSE
13908	ENSG00000122862	SRGN	10	q22.1	69088106	69104811	-1.98381	0.0472773	0.161528	FALSE	FALSE
13909	ENSG00000112855	HARS2	5	q31.3	140691426	140699318	-1.98393	0.0472635	0.161528	FALSE	FALSE
13910	ENSG00000161544	CYGB	17	q25.1	76527356	76551175	-1.98428	0.0472241	0.161447	FALSE	FALSE
13911	ENSG00000161664	ASB16	17	q21.31	44170447	44179083	-1.98453	0.0471967	0.161387	FALSE	FALSE
13912	ENSG00000005108	THSD7A	7	p21.3	11370357	11832198	-1.98506	0.0471375	0.161267	FALSE	FALSE
13913	ENSG00000120696	KBTBD7	13	q14.11	41189833	41194566	-1.98509	0.0471341	0.161267	FALSE	FALSE
13914	ENSG00000166484	MAPK7	17	p11.2	19377721	19383544	-1.98513	0.0471303	0.161267	FALSE	FALSE
13915	ENSG00000198919	DZIP3	3	q13.13	108589682	108694846	-1.9854	0.0470995	0.161256	FALSE	FALSE
13916	ENSG00000160298	C21orf58	21	q22.3	46300181	46323875	-1.98578	0.0470583	0.161149	FALSE	FALSE
13917	ENSG00000105583	WDR83OS	19	p13.13	12668071	12669489	-1.98688	0.046936	0.160865	FALSE	FALSE
13918	ENSG00000163131	CTSS	1	q21.3	150730196	150765957	-1.98806	0.0468056	0.160552	FALSE	FALSE
13919	ENSG00000105519	CAPS	19	p13.3	5911707	5915877	-1.98941	0.0466561	0.160139	FALSE	FALSE
13920	ENSG00000175449	RFESD	5	q15	95646754	95684773	-1.99065	0.0465197	0.159772	FALSE	FALSE
13921	ENSG00000039319	ZFYVE16	5	q14.1	80408013	80479350	-1.99135	0.046442	0.159638	FALSE	FALSE
13922	ENSG00000171551	ECEL1	2	q37.1	232479827	232487828	-1.99298	0.0462638	0.159126	FALSE	FALSE
13923	ENSG00000198121	LPAR1	9	q31.3	110873263	111038458	-1.99377	0.0461769	0.15886	FALSE	FALSE
13924	ENSG00000145293	ENOPH1	4	q21.22	82430562	82461091	-1.99391	0.0461619	0.158842	FALSE	FALSE
13925	ENSG00000186026	ZNF284	19	q13.31	44072144	44089613	-1.99511	0.0460311	0.158591	FALSE	FALSE
13926	ENSG00000114857	NKTR	3	p22.1	42600614	42648741	-1.99528	0.0460124	0.158571	FALSE	FALSE
13927	ENSG00000154328	NEIL2	8	p23.1	11769639	11787346	-1.99652	0.0458775	0.158262	FALSE	FALSE
13928	ENSG00000103363	ELOB	16	p13.3	2771414	2777297	-1.99671	0.0458564	0.158222	FALSE	FALSE
13929	ENSG00000166073	GPR176	15	q15.1	39799032	39920892	-1.99897	0.0456117	0.157537	FALSE	FALSE
13930	ENSG00000187118	CMC1	3	p24.1	28241584	28325142	-1.99945	0.0455601	0.157465	FALSE	FALSE
13931	ENSG00000163464	CXCR1	2	q35	218162845	218166995	-1.99957	0.0455472	0.157453	FALSE	FALSE
13932	ENSG00000138311	ZNF365	10	q21.2	62374192	62670301	-2.00022	0.0454769	0.157276	FALSE	FALSE
13933	ENSG00000144460	NYAP2	2	q36.3	225399710	225654018	-2.00082	0.0454121	0.157118	FALSE	FALSE
13934	ENSG00000160472	TMEM190	19	q13.42	55376836	55378244	-2.00083	0.0454109	0.157118	FALSE	FALSE
13935	ENSG00000110900	TSPAN11	12	p11.21	30926428	30996599	-2.00085	0.0454083	0.157118	FALSE	FALSE
13936	ENSG00000143473	KCNH1	1	q32.2	210676823	211134180	-2.00134	0.0453557	0.157118	FALSE	FALSE
13937	ENSG00000145284	SCD5	4	q21.22	82629539	82798857	-2.0014	0.0453496	0.157118	FALSE	FALSE
13938	ENSG00000175787	ZNF169	9	q22.32	94259311	94301454	-2.00159	0.0453285	0.157118	FALSE	FALSE
13939	ENSG00000102445	RUBCNL	13	q14.13	46342000	46438190	-2.0017	0.045317	0.157118	FALSE	FALSE
13940	ENSG00000183090	FREM3	4	q31.21	143577302	143700675	-2.00265	0.0452146	0.156931	FALSE	FALSE
13941	ENSG00000086289	EPDR1	7	p14.1	37683843	37951941	-2.00346	0.045128	0.156727	FALSE	FALSE
13942	ENSG00000255639	AC005833.1	12	p13.32	4649101	4774184	-2.00364	0.0451084	0.156695	FALSE	FALSE
13943	ENSG00000179270	PCARE	2	p23.2	29060976	29074261	-2.00377	0.0450944	0.15668	FALSE	FALSE
13944	ENSG00000203896	LIME1	20	q13.33	63736283	63739103	-2.00434	0.0450332	0.156557	FALSE	FALSE
13945	ENSG00000163053	SLC16A14	2	q36.3	230034974	230068999	-2.00533	0.0449279	0.156267	FALSE	FALSE
13946	ENSG00000106479	ZNF862	7	q36.1	149838367	149867479	-2.00714	0.0447353	0.155696	FALSE	FALSE
13947	ENSG00000034677	RNF19A	8	q22.2	100257060	100336218	-2.00721	0.0447272	0.155696	FALSE	FALSE
13948	ENSG00000167371	PRRT2	16	p11.2	29811382	29815892	-2.00885	0.0445533	0.155194	FALSE	FALSE
13949	ENSG00000136404	TM6SF1	15	q25.2	83107407	83144854	-2.00935	0.0445003	0.155075	FALSE	FALSE
13950	ENSG00000196465	MYL6B	12	q13.2	56152256	56159647	-2.0104	0.0443885	0.154759	FALSE	FALSE
13951	ENSG00000145087	STXBP5L	3	q13.33	120908072	121424761	-2.01071	0.0443556	0.154703	FALSE	FALSE
13952	ENSG00000167380	ZNF226	19	q13.31	44165073	44178381	-2.01081	0.0443457	0.154701	FALSE	FALSE
13953	ENSG00000139190	VAMP1	12	p13.31	6462237	6470987	-2.01161	0.0442611	0.154471	FALSE	FALSE
13954	ENSG00000134201	GSTM5	1	p13.3	109711780	109775428	-2.01234	0.0441839	0.154259	FALSE	FALSE
13955	ENSG00000163914	RHO	3	q22.1	129528640	129535169	-2.01288	0.0441272	0.154195	FALSE	FALSE
13956	ENSG00000168000	BSCL2	11	q12.3	62690275	62709845	-2.01407	0.0440018	0.153959	FALSE	FALSE
13957	ENSG00000144597	EAF1	3	p25.1	15427355	15450635	-2.0149	0.0439152	0.153689	FALSE	FALSE
13958	ENSG00000184956	MUC6	11	p15.5	1012821	1036706	-2.01502	0.0439028	0.153687	FALSE	FALSE
13959	ENSG00000127419	TMEM175	4	p16.3	932387	958656	-2.01581	0.0438198	0.153519	FALSE	FALSE
13960	ENSG00000163909	HEYL	1	p34.2	39624153	39639945	-2.0163	0.0437686	0.153438	FALSE	FALSE
13961	ENSG00000164976	MYORG	9	p13.3	34366670	34376853	-2.01698	0.0436972	0.153286	FALSE	FALSE
13962	ENSG00000180481	GLIPR1L2	12	q21.2	75391070	75432688	-2.01749	0.0436441	0.153139	FALSE	FALSE
13963	ENSG00000007516	BAIAP3	16	p13.3	1333601	1349441	-2.0176	0.0436326	0.153139	FALSE	FALSE
13964	ENSG00000086300	SNX10	7	p15.2	26291895	26374329	-2.01761	0.0436318	0.153139	FALSE	FALSE
13965	ENSG00000163380	LMOD3	3	p14.1	69106872	69123032	-2.01809	0.0435817	0.153044	FALSE	FALSE
13966	ENSG00000103351	CLUAP1	16	p13.3	3500924	3539048	-2.01833	0.043557	0.15299	FALSE	FALSE
13967	ENSG00000153707	PTPRD	9	p23	8314246	10612723	-2.0184	0.0435497	0.15299	FALSE	FALSE
13968	ENSG00000213523	SRA1	5	q31.3	140537340	140558252	-2.01881	0.043507	0.152942	FALSE	FALSE
13969	ENSG00000099954	CECR2	22	q11.1	17359949	17558149	-2.02042	0.0433403	0.152523	FALSE	FALSE
13970	ENSG00000009950	MLXIPL	7	q11.23	73593194	73624543	-2.02069	0.0433118	0.152455	FALSE	FALSE
13971	ENSG00000163866	SMIM12	1	p34.3	34712737	34859816	-2.02085	0.0432951	0.152429	FALSE	FALSE
13972	ENSG00000105251	SHD	19	p13.3	4278601	4290724	-2.02105	0.0432746	0.15239	FALSE	FALSE
13973	ENSG00000118473	SGIP1	1	p31.3	66533383	66748299	-2.02145	0.0432334	0.152277	FALSE	FALSE
13974	ENSG00000173141	MRPL57	13	q12.11	21176645	21179084	-2.02224	0.0431518	0.152055	FALSE	FALSE
13975	ENSG00000125046	SSUH2	3	p25.3	8619400	8745040	-2.02224	0.0431518	0.152055	FALSE	FALSE
13976	ENSG00000119403	PHF19	9	q33.2	120855652	120894896	-2.02248	0.0431269	0.152055	FALSE	FALSE
13977	ENSG00000155719	OTOA	16	p12.2	21663971	21761935	-2.02325	0.043047	0.151849	FALSE	FALSE
13978	ENSG00000267796	LIN37	19	q13.12	35748361	35754519	-2.0235	0.0430214	0.151791	FALSE	FALSE
13979	ENSG00000173705	SUSD5	3	p22.3	33150042	33219215	-2.02351	0.043021	0.151791	FALSE	FALSE
13980	ENSG00000147724	FAM135B	8	q24.23	138130023	138496822	-2.02351	0.0430204	0.151791	FALSE	FALSE
13981	ENSG00000116337	AMPD2	1	p13.3	109616104	109632051	-2.02354	0.0430172	0.151791	FALSE	FALSE
13982	ENSG00000213996	TM6SF2	19	p13.11	19264364	19273391	-2.02441	0.0429279	0.151657	FALSE	FALSE
13983	ENSG00000159685	CHCHD6	3	q21.3	126704220	126960406	-2.02463	0.0429054	0.151643	FALSE	FALSE
13984	ENSG00000139180	NDUFA9	12	p13.32	4649095	4694317	-2.0255	0.0428156	0.151456	FALSE	FALSE
13985	ENSG00000167964	RAB26	16	p13.3	2140803	2154165	-2.02676	0.0426867	0.15113	FALSE	FALSE
13986	ENSG00000113269	RNF130	5	q35.3	179911651	180072118	-2.0268	0.0426828	0.15113	FALSE	FALSE
13987	ENSG00000148950	IMMP1L	11	p13	31432401	31509645	-2.02704	0.0426578	0.151093	FALSE	FALSE
13988	ENSG00000077420	APBB1IP	10	p12.1	26438203	26567803	-2.02796	0.0425647	0.150861	FALSE	FALSE
13989	ENSG00000203705	TATDN3	1	q32.3	212791828	212816626	-2.02835	0.0425246	0.150784	FALSE	FALSE
13990	ENSG00000081721	DUSP12	1	q23.3	161749758	161757238	-2.02844	0.0425154	0.150784	FALSE	FALSE
13991	ENSG00000176601	MAP3K19	2	q21.3	134964491	135047468	-2.0286	0.0424993	0.150759	FALSE	FALSE
13992	ENSG00000179111	HES7	17	p13.1	8120590	8124092	-2.02902	0.0424564	0.15064	FALSE	FALSE
13993	ENSG00000078967	UBE2D4	7	p13	43926438	43956136	-2.02925	0.0424327	0.150588	FALSE	FALSE
13994	ENSG00000099804	CDC34	19	p13.3	531712	542092	-2.02994	0.0423626	0.150372	FALSE	FALSE
13995	ENSG00000177679	SRRM3	7	q11.23	76201900	76287288	-2.03054	0.0423017	0.150221	FALSE	FALSE
13996	ENSG00000077800	FKBP6	7	q11.23	73328164	73358637	-2.0319	0.0421638	0.149861	FALSE	FALSE
13997	ENSG00000120658	ENOX1	13	q14.11	43213518	43786908	-2.03236	0.0421168	0.149769	FALSE	FALSE
13998	ENSG00000139116	KIF21A	12	q12	39293228	39443390	-2.03319	0.0420332	0.149591	FALSE	FALSE
13999	ENSG00000184304	PRKD1	14	q12	29576479	30191898	-2.03319	0.042033	0.149591	FALSE	FALSE
14000	ENSG00000166317	SYNPO2L	10	q22.2	73644881	73663803	-2.03346	0.0420062	0.14956	FALSE	FALSE
14001	ENSG00000162733	DDR2	1	q23.3	162631373	162787400	-2.03373	0.0419785	0.149538	FALSE	FALSE
14002	ENSG00000153147	SMARCA5	4	q31.21	143513463	143557486	-2.03377	0.0419745	0.149538	FALSE	FALSE
14003	ENSG00000272442	AL353588.1	6	p21.1	44273194	44378957	-2.03431	0.04192	0.149441	FALSE	FALSE
14004	ENSG00000139537	CCDC65	12	q13.12	48904110	48931840	-2.03435	0.0419166	0.149441	FALSE	FALSE
14005	ENSG00000163138	PACRGL	4	p15.31	20696282	20752907	-2.03563	0.0417871	0.149147	FALSE	FALSE
14006	ENSG00000169016	E2F6	2	p25.1	11444375	11466177	-2.03725	0.0416249	0.148783	FALSE	FALSE
14007	ENSG00000133083	DCLK1	13	q13.3	35768652	36131306	-2.03828	0.0415215	0.148526	FALSE	FALSE
14008	ENSG00000118491	ZC2HC1B	6	q24.2	143864436	143938356	-2.03985	0.041365	0.148016	FALSE	FALSE
14009	ENSG00000082996	RNF13	3	q25.1	149812708	149962139	-2.03988	0.0413621	0.148016	FALSE	FALSE
14010	ENSG00000164935	DCSTAMP	8	q22.3	104339087	104356689	-2.04082	0.0412683	0.147799	FALSE	FALSE
14011	ENSG00000258289	CHURC1	14	q23.3	64914361	64944591	-2.04106	0.0412444	0.147745	FALSE	FALSE
14012	ENSG00000129226	CD68	17	p13.1	7579467	7582113	-2.04159	0.0411925	0.147663	FALSE	FALSE
14013	ENSG00000132196	HSD17B7	1	q23.3	162790702	162812817	-2.04289	0.0410629	0.147417	FALSE	FALSE
14014	ENSG00000198853	RUSC2	9	p13.3	35490127	35561898	-2.04302	0.04105	0.147417	FALSE	FALSE
14015	ENSG00000182667	NTM	11	q25	131370478	132336822	-2.04312	0.0410405	0.147417	FALSE	FALSE
14016	ENSG00000160803	UBQLN4	1	q22	156035301	156053794	-2.0437	0.0409835	0.147261	FALSE	FALSE
14017	ENSG00000186431	FCAR	19	q13.42	54874248	54890472	-2.04442	0.0409116	0.147063	FALSE	FALSE
14018	ENSG00000137267	TUBB2A	6	p25.2	3153669	3157526	-2.04495	0.0408593	0.146943	FALSE	FALSE
14019	ENSG00000170458	CD14	5	q31.3	140631728	140633701	-2.04502	0.0408528	0.146943	FALSE	FALSE
14020	ENSG00000148158	SNX30	9	q32	112750838	112881671	-2.04544	0.0408118	0.146943	FALSE	FALSE
14021	ENSG00000135577	NMBR	6	q24.1	142058330	142088799	-2.04557	0.0407989	0.146943	FALSE	FALSE
14022	ENSG00000197181	PIWIL2	8	p21.3	22275297	22357563	-2.04596	0.0407603	0.146845	FALSE	FALSE
14023	ENSG00000138032	PPM1B	2	p21	44167969	44244384	-2.04636	0.0407207	0.146799	FALSE	FALSE
14024	ENSG00000182359	KBTBD3	11	q22.3	106051098	106077765	-2.04669	0.0406884	0.146714	FALSE	FALSE
14025	ENSG00000185008	ROBO2	3	p12.3	75906695	77649964	-2.04699	0.0406591	0.146641	FALSE	FALSE
14026	ENSG00000148798	INA	10	q24.33	103277163	103290351	-2.04759	0.0406003	0.14652	FALSE	FALSE
14027	ENSG00000162706	CADM3	1	q23.2	159171609	159203313	-2.04815	0.0405449	0.146487	FALSE	FALSE
14028	ENSG00000148175	STOM	9	q33.2	121338988	121370304	-2.04878	0.0404836	0.14633	FALSE	FALSE
14029	ENSG00000081248	CACNA1S	1	q32.1	201039512	201112566	-2.04921	0.0404417	0.14621	FALSE	FALSE
14030	ENSG00000175874	CREG2	2	q11.2	101345551	101387595	-2.05049	0.0403165	0.145822	FALSE	FALSE
14031	ENSG00000119614	VSX2	14	q24.3	74239472	74262738	-2.05077	0.0402898	0.145789	FALSE	FALSE
14032	ENSG00000102678	FGF9	13	q12.11	21671383	21704498	-2.051	0.0402671	0.145739	FALSE	FALSE
14033	ENSG00000165572	KBTBD6	13	q14.11	41127569	41132746	-2.05116	0.0402511	0.145714	FALSE	FALSE
14034	ENSG00000173852	DPY19L1	7	p14.2	34928876	35038271	-2.05166	0.0402031	0.145604	FALSE	FALSE
14035	ENSG00000188026	RILPL1	12	q24.31	123470054	123533718	-2.05222	0.040148	0.145475	FALSE	FALSE
14036	ENSG00000050628	PTGER3	1	p31.1	70852353	71047808	-2.05228	0.0401429	0.145475	FALSE	FALSE
14037	ENSG00000113240	CLK4	5	q35.3	178602664	178630615	-2.05278	0.0400935	0.14544	FALSE	FALSE
14038	ENSG00000164172	MOCS2	5	q11.2	53095679	53110063	-2.05297	0.0400754	0.145431	FALSE	FALSE
14039	ENSG00000081154	PCNP	3	q12.3	101574095	101594437	-2.05372	0.0400026	0.145263	FALSE	FALSE
14040	ENSG00000135540	NHSL1	6	q24.1	138422043	138692571	-2.05485	0.0398937	0.144899	FALSE	FALSE
14041	ENSG00000136827	TOR1A	9	q34.11	129812944	129824134	-2.05503	0.0398765	0.144869	FALSE	FALSE
14042	ENSG00000161381	PLXDC1	17	q12	39063303	39154394	-2.05582	0.0398001	0.14471	FALSE	FALSE
14043	ENSG00000167220	HDHD2	18	q21.1	47107403	47150520	-2.05596	0.0397868	0.14471	FALSE	FALSE
14044	ENSG00000181234	TMEM132C	12	q24.32	128267403	128707915	-2.05637	0.0397464	0.144663	FALSE	FALSE
14045	ENSG00000172572	PDE3A	12	p12.2	20369245	20684381	-2.05727	0.0396598	0.144466	FALSE	FALSE
14046	ENSG00000140795	MYLK3	16	q11.2	46703369	46790407	-2.0575	0.039638	0.144452	FALSE	FALSE
14047	ENSG00000171448	ZBTB26	9	q33.2	122915566	122931500	-2.05878	0.039515	0.144162	FALSE	FALSE
14048	ENSG00000135334	AKIRIN2	6	q15	87675072	87702209	-2.05891	0.039503	0.144151	FALSE	FALSE
14049	ENSG00000132840	BHMT2	5	q14.1	79069717	79089466	-2.05901	0.0394934	0.144147	FALSE	FALSE
14050	ENSG00000172006	ZNF554	19	p13.3	2819874	2835773	-2.05908	0.0394865	0.144147	FALSE	FALSE
14051	ENSG00000111961	SASH1	6	q24.3	148272304	148552050	-2.06017	0.0393823	0.14387	FALSE	FALSE
14052	ENSG00000132259	CNGA4	11	p15.4	6234765	6244429	-2.06076	0.0393256	0.143737	FALSE	FALSE
14053	ENSG00000082516	GEMIN5	5	q33.2	154887416	154938209	-2.06163	0.0392428	0.143616	FALSE	FALSE
14054	ENSG00000118298	CA14	1	q21.2	150257159	150265078	-2.06266	0.0391446	0.143321	FALSE	FALSE
14055	ENSG00000240583	AQP1	7	p14.3	30911694	30925516	-2.06269	0.039142	0.143321	FALSE	FALSE
14056	ENSG00000198597	ZNF536	19	q12	30228290	30713538	-2.06345	0.0390701	0.143211	FALSE	FALSE
14057	ENSG00000249481	SPATS1	6	p21.1	44342660	44377167	-2.06392	0.0390256	0.143109	FALSE	FALSE
14058	ENSG00000066651	TRMT11	6	q22.32	125986430	126203817	-2.06403	0.0390149	0.143101	FALSE	FALSE
14059	ENSG00000108924	HLF	17	q22	55265012	55325065	-2.06535	0.0388903	0.142882	FALSE	FALSE
14060	ENSG00000121570	DPPA4	3	q13.13	109326141	109337572	-2.06617	0.038812	0.142645	FALSE	FALSE
14061	ENSG00000078795	PKD2L2	5	q31.2	137887968	137942747	-2.06648	0.0387828	0.1426	FALSE	FALSE
14062	ENSG00000196937	FAM3C	7	q31.31	121348851	121396364	-2.06739	0.0386976	0.142351	FALSE	FALSE
14063	ENSG00000168427	KLHL30	2	q37.3	238138722	238152947	-2.06775	0.038664	0.142291	FALSE	FALSE
14064	ENSG00000103494	RPGRIP1L	16	q12.2	53598153	53703938	-2.06799	0.0386406	0.14228	FALSE	FALSE
14065	ENSG00000177463	NR2C2	3	p25.1	14947584	15053600	-2.06828	0.0386135	0.142252	FALSE	FALSE
14066	ENSG00000139508	SLC46A3	13	q12.3	28700064	28718970	-2.06885	0.0385598	0.142194	FALSE	FALSE
14067	ENSG00000186010	NDUFA13	19	p13.11	19515736	19529054	-2.06941	0.0385074	0.142065	FALSE	FALSE
14068	ENSG00000177981	ASB8	12	q13.11	48147788	48181213	-2.06953	0.0384962	0.142056	FALSE	FALSE
14069	ENSG00000106025	TSPAN12	7	q31.31	120787320	120858402	-2.07008	0.0384447	0.142002	FALSE	FALSE
14070	ENSG00000181072	CHRM2	7	q33	136868669	137020255	-2.0707	0.0383866	0.141875	FALSE	FALSE
14071	ENSG00000160013	PTGIR	19	q13.32	46620468	46625118	-2.07198	0.0382672	0.141606	FALSE	FALSE
14072	ENSG00000273274	ZBTB8B	1	p35.1	32465069	32496686	-2.07201	0.0382649	0.141606	FALSE	FALSE
14073	ENSG00000146469	VIP	6	q25.2	152750798	152759765	-2.07211	0.0382548	0.141606	FALSE	FALSE
14074	ENSG00000137731	FXYD2	11	q23.3	117800844	117828698	-2.07227	0.0382406	0.141606	FALSE	FALSE
14075	ENSG00000188626	GOLGA8M	15	q13.1	28701954	28738384	-2.07232	0.0382354	0.141606	FALSE	FALSE
14076	ENSG00000163636	PSMD6	3	p14.1	64010549	64024010	-2.07233	0.038235	0.141606	FALSE	FALSE
14077	ENSG00000203737	GPR52	1	q25.1	174448111	174449198	-2.07249	0.0382198	0.141606	FALSE	FALSE
14078	ENSG00000138029	HADHB	2	p23.3	26243170	26290468	-2.07283	0.0381878	0.141606	FALSE	FALSE
14079	ENSG00000064607	SUGP2	19	p13.11	18990888	19034023	-2.07342	0.0381328	0.141479	FALSE	FALSE
14080	ENSG00000220008	LINGO3	19	p13.3	2289784	2292024	-2.07353	0.0381228	0.141473	FALSE	FALSE
14081	ENSG00000162592	CCDC27	1	p36.32	3746460	3771645	-2.07386	0.0380922	0.141398	FALSE	FALSE
14082	ENSG00000161677	JOSD2	19	q13.33	50505998	50511353	-2.07454	0.0380292	0.141254	FALSE	FALSE
14083	ENSG00000173480	ZNF417	19	q13.43	57900296	57916610	-2.07561	0.0379297	0.141051	FALSE	FALSE
14084	ENSG00000134668	SPOCD1	1	p35.2	31790422	31816051	-2.07568	0.0379237	0.141051	FALSE	FALSE
14085	ENSG00000007933	FMO3	1	q24.3	171090877	171117819	-2.07602	0.0378918	0.141027	FALSE	FALSE
14086	ENSG00000130222	GADD45G	9	q22.2	89605013	89606555	-2.07615	0.03788	0.141019	FALSE	FALSE
14087	ENSG00000258864	AC008575.1	5	q22.2	112827213	112867582	-2.07673	0.0378265	0.140948	FALSE	FALSE
14088	ENSG00000104974	LILRA1	19	q13.42	54593582	54602090	-2.07707	0.0377947	0.140893	FALSE	FALSE
14089	ENSG00000185345	PRKN	6	q26	161347420	162727771	-2.0773	0.0377738	0.140847	FALSE	FALSE
14090	ENSG00000196967	ZNF585A	19	q13.12	37106734	37172741	-2.07759	0.0377475	0.140781	FALSE	FALSE
14091	ENSG00000165887	ANKRD2	10	q24.2	97572499	97583884	-2.0776	0.0377458	0.140781	FALSE	FALSE
14092	ENSG00000156096	UGT2B4	4	q13.3	69480165	69526014	-2.07794	0.0377151	0.140733	FALSE	FALSE
14093	ENSG00000260238	PMF1-BGLAP	1	q22	156212982	156243332	-2.07929	0.0375908	0.14042	FALSE	FALSE
14094	ENSG00000132952	USPL1	13	q12.3	30617693	30660770	-2.0793	0.0375894	0.14042	FALSE	FALSE
14095	ENSG00000214102	WEE2	7	q34	141708353	141731271	-2.07985	0.0375397	0.140325	FALSE	FALSE
14096	ENSG00000027644	INSRR	1	q23.1	156840063	156859018	-2.07988	0.0375361	0.140325	FALSE	FALSE
14097	ENSG00000158716	DUSP23	1	q23.2	159780932	159782543	-2.07995	0.0375303	0.140325	FALSE	FALSE
14098	ENSG00000155975	VPS37A	8	p22	17246571	17302427	-2.08047	0.0374825	0.140214	FALSE	FALSE
14099	ENSG00000143751	SDE2	1	q42.12	225982702	225999331	-2.08071	0.0374601	0.140187	FALSE	FALSE
14100	ENSG00000178752	ERFE	2	q37.3	238158982	238168900	-2.08121	0.0374149	0.140114	FALSE	FALSE
14101	ENSG00000183454	GRIN2A	16	p13.2	9753404	10182754	-2.08163	0.0373765	0.140002	FALSE	FALSE
14102	ENSG00000145491	ROPN1L	5	p15.2	10441524	10472029	-2.08171	0.0373686	0.140002	FALSE	FALSE
14103	ENSG00000170677	SOCS6	18	q22.2	70288901	70330200	-2.08176	0.037364	0.140002	FALSE	FALSE
14104	ENSG00000099769	IGFALS	16	p13.3	1790413	1794971	-2.08262	0.0372861	0.139855	FALSE	FALSE
14105	ENSG00000167232	ZNF91	19	p12	23304991	23395560	-2.08276	0.0372727	0.139837	FALSE	FALSE
14106	ENSG00000240038	AMY2B	1	p21.1	103553815	103579534	-2.08293	0.0372576	0.139812	FALSE	FALSE
14107	ENSG00000160883	HK3	5	q35.2	176880869	176899332	-2.08296	0.0372545	0.139812	FALSE	FALSE
14108	ENSG00000069275	NUCKS1	1	q32.1	205712819	205750276	-2.083	0.0372509	0.139812	FALSE	FALSE
14109	ENSG00000128242	GAL3ST1	22	q12.2	30554635	30574587	-2.08359	0.0371976	0.139723	FALSE	FALSE
14110	ENSG00000104221	BRF2	8	p11.23	37843268	37849904	-2.08362	0.0371947	0.139723	FALSE	FALSE
14111	ENSG00000119396	RAB14	9	q33.2	121178137	121223014	-2.08413	0.0371481	0.139656	FALSE	FALSE
14112	ENSG00000090539	CHRD	3	q27.1	184380073	184390736	-2.08414	0.0371475	0.139656	FALSE	FALSE
14113	ENSG00000173868	PHOSPHO1	17	q21.32	49223362	49230766	-2.08507	0.037063	0.139464	FALSE	FALSE
14114	ENSG00000122375	OPN4	10	q23.2	86654557	86666848	-2.08516	0.0370549	0.139464	FALSE	FALSE
14115	ENSG00000173273	TNKS	8	p23.1	9555914	9782346	-2.08516	0.0370547	0.139464	FALSE	FALSE
14116	ENSG00000244274	DBNDD2	20	q13.12	45406057	45410610	-2.08516	0.0370545	0.139464	FALSE	FALSE
14117	ENSG00000076321	KLHL20	1	q25.1	173714941	173786702	-2.0854	0.0370326	0.139464	FALSE	FALSE
14118	ENSG00000175697	GPR156	3	q13.33	120164645	120285094	-2.08565	0.0370103	0.139458	FALSE	FALSE
14119	ENSG00000130413	STK33	11	p15.4	8391868	8594289	-2.08624	0.0369568	0.13932	FALSE	FALSE
14120	ENSG00000140368	PSTPIP1	15	q24.3	76993359	77037332	-2.08626	0.0369551	0.13932	FALSE	FALSE
14121	ENSG00000156853	ZNF689	16	p11.2	30602558	30624012	-2.08642	0.0369403	0.13932	FALSE	FALSE
14122	ENSG00000127241	MASP1	3	q27.3	187217285	187292022	-2.08686	0.0369004	0.139268	FALSE	FALSE
14123	ENSG00000164066	INTU	4	q28.1	127623271	127726737	-2.08723	0.0368677	0.139207	FALSE	FALSE
14124	ENSG00000138688	KIAA1109	4	q27	122152333	122362758	-2.08731	0.0368601	0.139207	FALSE	FALSE
14125	ENSG00000132406	TMEM128	4	p16.3	4235542	4248212	-2.08734	0.0368573	0.139207	FALSE	FALSE
14126	ENSG00000198042	MAK16	8	p12	33484750	33501260	-2.08774	0.0368215	0.139207	FALSE	FALSE
14127	ENSG00000162004	CCDC78	16	p13.3	722582	726954	-2.08835	0.0367664	0.139114	FALSE	FALSE
14128	ENSG00000112290	WASF1	6	q21	110099819	110180004	-2.08925	0.0366848	0.138901	FALSE	FALSE
14129	ENSG00000196218	RYR1	19	q13.2	38433699	38587564	-2.08931	0.03668	0.138901	FALSE	FALSE
14130	ENSG00000092054	MYH7	14	q11.2	23412738	23435718	-2.08972	0.036643	0.138807	FALSE	FALSE
14131	ENSG00000005513	SOX8	16	p13.3	981808	986979	-2.08975	0.0366399	0.138807	FALSE	FALSE
14132	ENSG00000121895	TMEM156	4	p14	38966744	39032922	-2.08981	0.0366346	0.138807	FALSE	FALSE
14133	ENSG00000164746	C7orf57	7	p12.3	48035511	48061304	-2.09109	0.0365197	0.1385	FALSE	FALSE
14134	ENSG00000133048	CHI3L1	1	q32.1	203178931	203186749	-2.09117	0.0365125	0.1385	FALSE	FALSE
14135	ENSG00000170214	ADRA1B	5	q33.3	159865080	159972544	-2.09126	0.0365051	0.1385	FALSE	FALSE
14136	ENSG00000182809	CRIP2	14	q32.33	105472962	105480170	-2.09251	0.0363926	0.138177	FALSE	FALSE
14137	ENSG00000123685	BATF3	1	q32.3	212686418	212699985	-2.09271	0.036375	0.138142	FALSE	FALSE
14138	ENSG00000107954	NEURL1	10	q24.33	103493979	103592552	-2.09291	0.0363576	0.13812	FALSE	FALSE
14139	ENSG00000003989	SLC7A2	8	p22	17497088	17570573	-2.09478	0.0361903	0.137652	FALSE	FALSE
14140	ENSG00000183696	UPP1	7	p12.3	48088628	48108733	-2.09543	0.036133	0.137478	FALSE	FALSE
14141	ENSG00000156735	BAG4	8	p11.23	38176533	38213301	-2.09584	0.0360964	0.137466	FALSE	FALSE
14142	ENSG00000143314	MRPL24	1	q23.1	156737303	156741590	-2.09586	0.0360945	0.137466	FALSE	FALSE
14143	ENSG00000132932	ATP8A2	13	q12.13	25372071	26025851	-2.09596	0.0360856	0.137466	FALSE	FALSE
14144	ENSG00000135638	EMX1	2	p13.2	72916260	72936071	-2.09723	0.0359735	0.137189	FALSE	FALSE
14145	ENSG00000268614	AC008878.2	19	p13.2	7533595	7540059	-2.09742	0.0359561	0.137162	FALSE	FALSE
14146	ENSG00000250506	CDK3	17	q25.1	76000906	76005999	-2.09762	0.0359388	0.137153	FALSE	FALSE
14147	ENSG00000128564	VGF	7	q22.1	101162509	101165593	-2.09911	0.0358069	0.136744	FALSE	FALSE
14148	ENSG00000043093	DCUN1D1	3	q26.33	182938074	182985953	-2.10053	0.0356824	0.136364	FALSE	FALSE
14149	ENSG00000159348	CYB5R1	1	q32.1	202961869	202967280	-2.10061	0.0356754	0.136364	FALSE	FALSE
14150	ENSG00000141096	DPEP3	16	q22.1	67975663	67980829	-2.10086	0.0356534	0.136341	FALSE	FALSE
14151	ENSG00000225968	ELFN1	7	p22.3	1688119	1747954	-2.10161	0.0355875	0.13616	FALSE	FALSE
14152	ENSG00000144744	UBA3	3	p14.1	69054730	69080408	-2.10287	0.035477	0.135801	FALSE	FALSE
14153	ENSG00000159450	TCHH	1	q21.3	152106317	152115454	-2.10338	0.0354329	0.135663	FALSE	FALSE
14154	ENSG00000052850	ALX4	11	p11.2	44260440	44310166	-2.1034	0.0354305	0.135663	FALSE	FALSE
14155	ENSG00000164309	CMYA5	5	q14.1	79689877	79800240	-2.10348	0.0354243	0.135663	FALSE	FALSE
14156	ENSG00000120686	UFM1	13	q13.3	38349849	38363619	-2.10386	0.0353911	0.135662	FALSE	FALSE
14157	ENSG00000154655	L3MBTL4	18	p11.31	5954706	6415237	-2.10421	0.0353603	0.13559	FALSE	FALSE
14158	ENSG00000110756	HPS5	11	p15.1	18278668	18322198	-2.10486	0.0353033	0.13542	FALSE	FALSE
14159	ENSG00000183747	ACSM2A	16	p12.3	20451461	20487667	-2.10553	0.0352451	0.13526	FALSE	FALSE
14160	ENSG00000112246	SIM1	6	q16.3	100385015	100464929	-2.1065	0.0351607	0.134999	FALSE	FALSE
14161	ENSG00000118922	KLF12	13	q22.1	73686089	73995056	-2.1087	0.0349705	0.134521	FALSE	FALSE
14162	ENSG00000260869	AC002310.4	16	p11.2	30534227	30558279	-2.10907	0.0349383	0.134429	FALSE	FALSE
14163	ENSG00000198356	ASNA1	19	p13.13	12737139	12748323	-2.10987	0.0348696	0.134196	FALSE	FALSE
14164	ENSG00000112874	NUDT12	5	q21.2	103548855	103562793	-2.11012	0.0348484	0.134146	FALSE	FALSE
14165	ENSG00000267228	AC012254.2	18	q21.1	47108188	47176345	-2.11076	0.0347929	0.133995	FALSE	FALSE
14166	ENSG00000132823	OSER1	20	q13.12	44196496	44210791	-2.11082	0.0347876	0.133995	FALSE	FALSE
14167	ENSG00000132693	CRP	1	q23.2	159712289	159714589	-2.11193	0.0346927	0.133734	FALSE	FALSE
14168	ENSG00000253250	C8orf88	8	q21.3	90958637	90985257	-2.1121	0.0346782	0.133734	FALSE	FALSE
14169	ENSG00000188659	SAXO2	15	q25.2	82262810	82284930	-2.11222	0.0346672	0.13373	FALSE	FALSE
14170	ENSG00000126088	UROD	1	p34.1	45012147	45015575	-2.11341	0.0345656	0.13337	FALSE	FALSE
14171	ENSG00000100060	MFNG	22	q13.1	37469063	37486401	-2.11385	0.0345284	0.133289	FALSE	FALSE
14172	ENSG00000169413	RNASE6	14	q11.2	20781051	20782467	-2.11403	0.0345124	0.133258	FALSE	FALSE
14173	ENSG00000132386	SERPINF1	17	p13.3	1761959	1777574	-2.11418	0.0344999	0.133242	FALSE	FALSE
14174	ENSG00000178397	FAM220A	7	p22.1	6329409	6348981	-2.11427	0.034492	0.133242	FALSE	FALSE
14175	ENSG00000204947	ZNF425	7	q36.1	149102784	149126346	-2.11474	0.0344521	0.133182	FALSE	FALSE
14176	ENSG00000167419	LPO	17	q22	58218548	58268518	-2.11525	0.0344084	0.133139	FALSE	FALSE
14177	ENSG00000111667	USP5	12	p13.31	6852128	6866632	-2.11547	0.0343901	0.133126	FALSE	FALSE
14178	ENSG00000156219	ART3	4	q21.1	76011184	76112802	-2.11655	0.0342981	0.132806	FALSE	FALSE
14179	ENSG00000107742	SPOCK2	10	q22.1	72059035	72089032	-2.11686	0.034272	0.132736	FALSE	FALSE
14180	ENSG00000105352	CEACAM4	19	q13.2	41618971	41627074	-2.11686	0.0342719	0.132736	FALSE	FALSE
14181	ENSG00000141127	PRPSAP2	17	p11.2	18840085	18931287	-2.11755	0.0342129	0.132664	FALSE	FALSE
14182	ENSG00000127252	HRASLS	3	q29	193241125	193277738	-2.11817	0.0341606	0.132582	FALSE	FALSE
14183	ENSG00000158516	CPA2	7	q32.2	130266827	130289798	-2.11827	0.0341523	0.132582	FALSE	FALSE
14184	ENSG00000136867	SLC31A2	9	q32	113150942	113164137	-2.11838	0.0341429	0.132582	FALSE	FALSE
14185	ENSG00000125249	RAP2A	13	q32.1	97434222	97469128	-2.11858	0.0341259	0.132577	FALSE	FALSE
14186	ENSG00000102683	SGCG	13	q12.12	23180952	23325165	-2.11878	0.0341093	0.132544	FALSE	FALSE
14187	ENSG00000168734	PKIG	20	q13.12	44531785	44624247	-2.11935	0.0340607	0.132449	FALSE	FALSE
14188	ENSG00000153037	SRP19	5	q22.2	112861188	112898371	-2.11972	0.0340295	0.132391	FALSE	FALSE
14189	ENSG00000145723	GIN1	5	q21.1	103086000	103120151	-2.12005	0.0340014	0.132344	FALSE	FALSE
14190	ENSG00000073146	MOV10L1	22	q13.33	50089879	50161690	-2.12044	0.0339691	0.13225	FALSE	FALSE
14191	ENSG00000111834	RSPH4A	6	q22.1	116616479	116632985	-2.12124	0.0339019	0.132051	FALSE	FALSE
14192	ENSG00000126351	THRA	17	q21.1	40058290	40093867	-2.12125	0.0339006	0.132051	FALSE	FALSE
14193	ENSG00000152439	ZNF773	19	q13.43	57499915	57518404	-2.1219	0.0338462	0.131896	FALSE	FALSE
14194	ENSG00000119421	NDUFA8	9	q33.2	122144058	122159819	-2.12213	0.0338269	0.131853	FALSE	FALSE
14195	ENSG00000152380	FAM151B	5	q14.1	80487969	80542563	-2.12338	0.0337224	0.131664	FALSE	FALSE
14196	ENSG00000186732	MPPED1	22	q13.2	43411196	43507848	-2.12353	0.0337097	0.131646	FALSE	FALSE
14197	ENSG00000198843	SELENOT	3	q25.1	150602875	150630445	-2.12353	0.0337095	0.131646	FALSE	FALSE
14198	ENSG00000164830	OXR1	8	q23.1	106359476	106752694	-2.12383	0.0336847	0.131611	FALSE	FALSE
14199	ENSG00000163512	AZI2	3	p24.1	28315003	28349127	-2.12467	0.0336142	0.131398	FALSE	FALSE
14200	ENSG00000004846	ABCB5	7	p21.1	20615207	20777038	-2.12518	0.0335716	0.131263	FALSE	FALSE
14201	ENSG00000151304	SRFBP1	5	q23.1	121961961	122075570	-2.12549	0.0335459	0.131193	FALSE	FALSE
14202	ENSG00000105993	DNAJB6	7	q36.3	157335381	157417439	-2.12576	0.0335229	0.131193	FALSE	FALSE
14203	ENSG00000171840	NINJ2	12	p13.33	564296	663779	-2.12605	0.0334987	0.131165	FALSE	FALSE
14204	ENSG00000008438	PGLYRP1	19	q13.32	46019153	46023065	-2.12609	0.0334955	0.131165	FALSE	FALSE
14205	ENSG00000165092	ALDH1A1	9	q21.13	72900662	73080442	-2.12661	0.0334523	0.131046	FALSE	FALSE
14206	ENSG00000121361	KCNJ8	12	p12.1	21764955	21775581	-2.12672	0.0334432	0.131042	FALSE	FALSE
14207	ENSG00000187609	EXD3	9	q34.3	137306896	137423262	-2.12708	0.0334132	0.130956	FALSE	FALSE
14208	ENSG00000188321	ZNF559	19	p13.2	9323772	9351162	-2.12817	0.0333231	0.130665	FALSE	FALSE
14209	ENSG00000213366	GSTM2	1	p13.3	109668022	109709551	-2.12974	0.0331932	0.130311	FALSE	FALSE
14210	ENSG00000023839	ABCC2	10	q24.2	99782640	99852594	-2.13021	0.0331546	0.130191	FALSE	FALSE
14211	ENSG00000127561	SYNGR3	16	p13.3	1989660	1994275	-2.13045	0.0331348	0.130144	FALSE	FALSE
14212	ENSG00000165059	PRKACG	9	q21.11	69012529	69014113	-2.13069	0.0331147	0.130096	FALSE	FALSE
14213	ENSG00000182156	ENPP7	17	q25.3	79730919	79742222	-2.13112	0.0330789	0.130018	FALSE	FALSE
14214	ENSG00000149742	SLC22A9	11	q12.3	63369789	63410294	-2.13115	0.0330764	0.130018	FALSE	FALSE
14215	ENSG00000129151	BBOX1	11	p14.2	27040725	27127809	-2.13204	0.0330032	0.129783	FALSE	FALSE
14216	ENSG00000186439	TRDN	6	q22.31	123216339	123637093	-2.13211	0.0329982	0.129783	FALSE	FALSE
14217	ENSG00000028137	TNFRSF1B	1	p36.22	12167003	12209228	-2.13235	0.032978	0.129747	FALSE	FALSE
14218	ENSG00000173406	DAB1	1	p32.1	56994778	58546734	-2.13327	0.0329026	0.129573	FALSE	FALSE
14219	ENSG00000170549	IRX1	5	p15.33	3596054	3601403	-2.13331	0.0328995	0.129573	FALSE	FALSE
14220	ENSG00000173918	C1QTNF1	17	q25.3	79022814	79049788	-2.13439	0.0328111	0.129524	FALSE	FALSE
14221	ENSG00000066557	LRRC40	1	p31.1	70144805	70205620	-2.1355	0.03272	0.129257	FALSE	FALSE
14222	ENSG00000235711	ANKRD34C	15	q25.1	79293285	79298235	-2.13748	0.0325587	0.128756	FALSE	FALSE
14223	ENSG00000066294	CD84	1	q23.3	160541095	160579516	-2.13855	0.0324725	0.128496	FALSE	FALSE
14224	ENSG00000100218	RSPH14	22	q11.23	23059415	23145021	-2.13887	0.0324464	0.128424	FALSE	FALSE
14225	ENSG00000171595	DNAI2	17	q25.1	74274247	74314884	-2.13896	0.0324387	0.128424	FALSE	FALSE
14226	ENSG00000065371	ROPN1	3	q21.1	123968521	123992178	-2.13924	0.0324164	0.128367	FALSE	FALSE
14227	ENSG00000155324	GRAMD2B	5	q23.2	126360132	126496494	-2.13964	0.0323841	0.128301	FALSE	FALSE
14228	ENSG00000171759	PAH	12	q23.2	102836885	102958410	-2.13966	0.0323822	0.128301	FALSE	FALSE
14229	ENSG00000075089	ACTR6	12	q23.1	100199122	100241865	-2.13977	0.0323736	0.128301	FALSE	FALSE
14230	ENSG00000004838	ZMYND10	3	p21.31	50341110	50346852	-2.14039	0.0323235	0.128192	FALSE	FALSE
14231	ENSG00000159723	AGRP	16	q22.1	67482571	67483813	-2.14043	0.0323199	0.128192	FALSE	FALSE
14232	ENSG00000169490	TM2D2	8	p11.22	38988808	38996824	-2.14146	0.0322372	0.128028	FALSE	FALSE
14233	ENSG00000189157	FAM47E	4	q21.1	76214040	76283780	-2.14152	0.0322321	0.128028	FALSE	FALSE
14234	ENSG00000136859	ANGPTL2	9	q33.3	127087332	127122883	-2.14236	0.0321644	0.127863	FALSE	FALSE
14235	ENSG00000120265	PCMT1	6	q25.1	149749443	149811420	-2.14256	0.0321484	0.12783	FALSE	FALSE
14236	ENSG00000164440	TXLNB	6	q24.1	139240061	139292139	-2.14256	0.0321483	0.12783	FALSE	FALSE
14237	ENSG00000204913	LRRC3C	17	q21.1	39941474	39944747	-2.14293	0.0321183	0.127773	FALSE	FALSE
14238	ENSG00000188868	ZNF563	19	p13.2	12317477	12333720	-2.14353	0.0320704	0.127675	FALSE	FALSE
14239	ENSG00000204869	IGFL4	19	q13.32	46039748	46077118	-2.14459	0.0319858	0.127462	FALSE	FALSE
14240	ENSG00000117533	VAMP4	1	q24.3	171700160	171742247	-2.14487	0.0319634	0.127403	FALSE	FALSE
14241	ENSG00000129295	LRRC6	8	q24.22	132571953	132675617	-2.14541	0.03192	0.127354	FALSE	FALSE
14242	ENSG00000156931	VPS8	3	q27.2	184812143	185052614	-2.14581	0.0318878	0.127257	FALSE	FALSE
14243	ENSG00000247596	TWF2	3	p21.2	52228610	52239260	-2.14749	0.0317543	0.126755	FALSE	FALSE
14244	ENSG00000131845	ZNF304	19	q13.43	57351307	57359898	-2.14878	0.0316519	0.126438	FALSE	FALSE
14245	ENSG00000188580	NKAIN2	6	q22.31	123804141	124825657	-2.14926	0.0316139	0.126323	FALSE	FALSE
14246	ENSG00000124275	MTRR	5	p15.31	7851186	7906025	-2.14928	0.0316122	0.126323	FALSE	FALSE
14247	ENSG00000118579	MED28	4	p15.32	17614631	17634105	-2.1493	0.0316108	0.126323	FALSE	FALSE
14248	ENSG00000196209	SIRPB2	20	p13	1470741	1491587	-2.14933	0.0316086	0.126323	FALSE	FALSE
14249	ENSG00000160716	CHRNB2	1	q21.3	154567781	154580026	-2.15015	0.0315433	0.126226	FALSE	FALSE
14250	ENSG00000109819	PPARGC1A	4	p15.2	23755041	23904089	-2.15048	0.0315174	0.1262	FALSE	FALSE
14251	ENSG00000036828	CASR	3	q13.33	122183683	122291629	-2.15112	0.0314668	0.126098	FALSE	FALSE
14252	ENSG00000102781	KATNAL1	13	q12.3	30202630	30307484	-2.15263	0.0313474	0.125742	FALSE	FALSE
14253	ENSG00000237190	CDKN2AIPNL	5	q31.1	134402087	134411898	-2.15303	0.0313166	0.125652	FALSE	FALSE
14254	ENSG00000087903	RFX2	19	p13.3	5993164	6199572	-2.15322	0.0313015	0.125652	FALSE	FALSE
14255	ENSG00000223609	HBD	11	p15.4	5232678	5243657	-2.15368	0.0312656	0.125598	FALSE	FALSE
14256	ENSG00000130528	HRC	19	q13.33	49151198	49155424	-2.15406	0.0312352	0.125562	FALSE	FALSE
14257	ENSG00000160284	SPATC1L	21	q22.3	46161148	46184476	-2.1543	0.0312163	0.125554	FALSE	FALSE
14258	ENSG00000171643	S100Z	5	q13.3	76850001	76921650	-2.15436	0.0312123	0.125554	FALSE	FALSE
14259	ENSG00000121577	POPDC2	3	q13.33	119636457	119665324	-2.15504	0.0311589	0.125385	FALSE	FALSE
14260	ENSG00000030304	MUSK	9	q31.3	110668771	110801620	-2.15513	0.031152	0.125385	FALSE	FALSE
14261	ENSG00000003756	RBM5	3	p21.31	50088908	50119021	-2.1552	0.0311464	0.125385	FALSE	FALSE
14262	ENSG00000164185	ZNF474	5	q23.2	122129513	122153571	-2.15533	0.0311364	0.125385	FALSE	FALSE
14263	ENSG00000164088	PPM1M	3	p21.2	52245793	52250597	-2.15563	0.0311129	0.125353	FALSE	FALSE
14264	ENSG00000071243	ING3	7	q31.31	120950749	120977216	-2.15592	0.0310901	0.125307	FALSE	FALSE
14265	ENSG00000157851	DPYSL5	2	p23.3	26847747	26950351	-2.15686	0.0310164	0.125118	FALSE	FALSE
14266	ENSG00000228672	PROB1	5	q31.2	139390592	139395713	-2.15777	0.0309461	0.124926	FALSE	FALSE
14267	ENSG00000178467	P4HTM	3	p21.31	48989886	49007154	-2.15802	0.0309264	0.124908	FALSE	FALSE
14268	ENSG00000116641	DOCK7	1	p31.3	62454298	62688368	-2.15812	0.0309184	0.124907	FALSE	FALSE
14269	ENSG00000187783	TMEM72	10	q11.21	44911200	44937002	-2.15906	0.0308452	0.124672	FALSE	FALSE
14270	ENSG00000033327	GAB2	11	q14.1	78215297	78418348	-2.15982	0.0307864	0.12451	FALSE	FALSE
14271	ENSG00000160310	PRMT2	21	q22.3	46635167	46665124	-2.15984	0.0307853	0.12451	FALSE	FALSE
14272	ENSG00000197296	FITM2	20	q13.12	44302838	44311169	-2.16065	0.0307227	0.124349	FALSE	FALSE
14273	ENSG00000175548	ALG10B	12	q12	38316578	38329728	-2.16073	0.0307163	0.124349	FALSE	FALSE
14274	ENSG00000122707	RECK	9	p13.3	36036433	36124451	-2.16084	0.0307081	0.124349	FALSE	FALSE
14275	ENSG00000175745	NR2F1	5	q15	93583224	93594615	-2.16157	0.0306513	0.124194	FALSE	FALSE
14276	ENSG00000084628	NKAIN1	1	p35.2	31179745	31239554	-2.163	0.0305411	0.123801	FALSE	FALSE
14277	ENSG00000139209	SLC38A4	12	q13.11	46764761	46832408	-2.16401	0.0304634	0.123572	FALSE	FALSE
14278	ENSG00000162877	PM20D1	1	q32.1	205828022	205850132	-2.16409	0.0304573	0.123572	FALSE	FALSE
14279	ENSG00000163331	DAPL1	2	q24.1	158795317	158862781	-2.16452	0.0304241	0.123527	FALSE	FALSE
14280	ENSG00000108798	ABI3	17	q21.32	49210227	49223225	-2.16495	0.0303919	0.123509	FALSE	FALSE
14281	ENSG00000134874	DZIP1	13	q32.1	95578202	95644703	-2.16504	0.0303849	0.123509	FALSE	FALSE
14282	ENSG00000205838	TTC23L	5	p13.2	34838833	34899456	-2.16599	0.0303122	0.123277	FALSE	FALSE
14283	ENSG00000129696	TTI2	8	p12	33473386	33513601	-2.16641	0.0302795	0.123236	FALSE	FALSE
14284	ENSG00000156222	SLC28A1	15	q25.3	84884654	84945796	-2.16644	0.0302773	0.123236	FALSE	FALSE
14285	ENSG00000168913	ENHO	9	p13.3	34521040	34523041	-2.16651	0.0302723	0.123236	FALSE	FALSE
14286	ENSG00000234444	ZNF736	7	q11.21	64307459	64354860	-2.16673	0.0302556	0.12323	FALSE	FALSE
14287	ENSG00000183386	FHL3	1	p34.3	37996770	38005606	-2.1669	0.0302427	0.123229	FALSE	FALSE
14288	ENSG00000128266	GNAZ	22	q11.22	23070361	23125037	-2.16752	0.0301956	0.123169	FALSE	FALSE
14289	ENSG00000168994	PXDC1	6	p25.2	3722614	3752026	-2.16753	0.0301944	0.123169	FALSE	FALSE
14290	ENSG00000188916	INSYN2	10	q26.2	127135426	127196158	-2.16782	0.0301726	0.123137	FALSE	FALSE
14291	ENSG00000126856	PRDM7	16	q24.3	90056566	90092072	-2.16785	0.0301698	0.123137	FALSE	FALSE
14292	ENSG00000090376	IRAK3	12	q14.3	66188879	66254622	-2.16916	0.0300705	0.122842	FALSE	FALSE
14293	ENSG00000111727	HCFC2	12	q23.3	104064457	104106524	-2.16919	0.0300682	0.122842	FALSE	FALSE
14294	ENSG00000176723	ZNF843	16	p11.2	31432593	31443160	-2.16959	0.0300383	0.122802	FALSE	FALSE
14295	ENSG00000163833	FBXO40	3	q13.33	121593119	121630295	-2.16968	0.0300312	0.122802	FALSE	FALSE
14296	ENSG00000168564	CDKN2AIP	4	q35.1	183444591	183448198	-2.16998	0.0300083	0.122802	FALSE	FALSE
14297	ENSG00000134901	KDELC1	13	q33.1	102784281	102799007	-2.1703	0.029984	0.122764	FALSE	FALSE
14298	ENSG00000113578	FGF1	5	q31.3	142592178	142698070	-2.1723	0.0298329	0.12242	FALSE	FALSE
14299	ENSG00000168303	MPLKIP	7	p14.1	40126023	40134652	-2.17261	0.0298096	0.122386	FALSE	FALSE
14300	ENSG00000168237	GLYCTK	3	p21.2	52287089	52293476	-2.17301	0.0297795	0.122293	FALSE	FALSE
14301	ENSG00000131368	MRPS25	3	p25.1	15042460	15065335	-2.1734	0.0297502	0.122234	FALSE	FALSE
14302	ENSG00000120329	SLC25A2	5	q31.3	141302629	141304045	-2.17345	0.0297465	0.122234	FALSE	FALSE
14303	ENSG00000181894	ZNF329	19	q13.43	58126252	58155110	-2.17351	0.0297423	0.122234	FALSE	FALSE
14304	ENSG00000108684	ASIC2	17	q12	33013087	34174964	-2.17427	0.0296848	0.122148	FALSE	FALSE
14305	ENSG00000118777	ABCG2	4	q22.1	88090264	88231322	-2.17446	0.0296706	0.122148	FALSE	FALSE
14306	ENSG00000138468	SENP7	3	q12.3	101324205	101513241	-2.17552	0.0295912	0.121916	FALSE	FALSE
14307	ENSG00000136828	RALGPS1	9	q33.3	126914774	127223166	-2.17593	0.0295607	0.121852	FALSE	FALSE
14308	ENSG00000145569	OTULINL	5	p15.2	14581775	14615007	-2.17665	0.0295069	0.121721	FALSE	FALSE
14309	ENSG00000154589	LY96	8	q21.11	73991352	74029087	-2.17685	0.0294916	0.121708	FALSE	FALSE
14310	ENSG00000256060	TRAPPC2B	19	q13.43	57363511	57365353	-2.17834	0.0293808	0.121323	FALSE	FALSE
14311	ENSG00000180190	TDRP	8	p23.3	489792	545781	-2.17871	0.0293529	0.121269	FALSE	FALSE
14312	ENSG00000241127	YAE1	7	p14.1	39566376	39610320	-2.17876	0.0293493	0.121269	FALSE	FALSE
14313	ENSG00000165457	FOLR2	11	q13.4	72216601	72221950	-2.17904	0.0293287	0.12123	FALSE	FALSE
14314	ENSG00000095397	WHRN	9	q32	114402080	114505450	-2.17951	0.0292936	0.121116	FALSE	FALSE
14315	ENSG00000168925	CTRB1	16	q23.1	75219000	75226338	-2.17975	0.0292759	0.121073	FALSE	FALSE
14316	ENSG00000112137	PHACTR1	6	p24.1	12716805	13290484	-2.18053	0.0292185	0.120872	FALSE	FALSE
14317	ENSG00000006128	TAC1	7	q21.3	97731908	97740472	-2.18087	0.0291932	0.120822	FALSE	FALSE
14318	ENSG00000153132	CLGN	4	q31.1	140388455	140427968	-2.18177	0.0291264	0.120698	FALSE	FALSE
14319	ENSG00000148339	SLC25A25	9	q34.11	128068201	128109245	-2.18241	0.0290793	0.120594	FALSE	FALSE
14320	ENSG00000162511	LAPTM5	1	p35.2	30732469	30757820	-2.18327	0.0290157	0.120391	FALSE	FALSE
14321	ENSG00000174684	B4GAT1	11	q13.2	66345372	66347692	-2.18359	0.0289923	0.120374	FALSE	FALSE
14322	ENSG00000167525	PROCA1	17	q11.2	28703197	28711854	-2.18434	0.0289375	0.120249	FALSE	FALSE
14323	ENSG00000115232	ITGA4	2	q31.3	181457202	181536187	-2.1844	0.0289332	0.120249	FALSE	FALSE
14324	ENSG00000173267	SNCG	10	q23.2	86958618	86963260	-2.18469	0.0289117	0.120203	FALSE	FALSE
14325	ENSG00000036054	TBC1D23	3	q12.1	100261000	100325251	-2.18481	0.0289027	0.120196	FALSE	FALSE
14326	ENSG00000175691	ZNF77	19	p13.3	2933218	2944971	-2.18518	0.0288758	0.120145	FALSE	FALSE
14327	ENSG00000198756	COLGALT2	1	q25.3	183929854	184037729	-2.18663	0.0287693	0.119921	FALSE	FALSE
14328	ENSG00000119632	IFI27L2	14	q32.12	94127779	94130253	-2.1873	0.0287207	0.119804	FALSE	FALSE
14329	ENSG00000163684	RPP14	3	p14.3	58306247	58324695	-2.18885	0.0286079	0.119607	FALSE	FALSE
14330	ENSG00000171811	CFAP46	10	q26.3	132808392	132942823	-2.18965	0.0285495	0.119496	FALSE	FALSE
14331	ENSG00000136143	SUCLA2	13	q14.2	47745736	48037968	-2.18997	0.0285261	0.119478	FALSE	FALSE
14332	ENSG00000145495	MARCH6	5	p15.2	10353703	10440388	-2.19053	0.0284861	0.11934	FALSE	FALSE
14333	ENSG00000177710	SLC35G5	8	p23.1	11330888	11332208	-2.19053	0.0284857	0.11934	FALSE	FALSE
14334	ENSG00000162174	ASRGL1	11	q12.3	62337448	62393412	-2.19055	0.0284843	0.11934	FALSE	FALSE
14335	ENSG00000111605	CPSF6	12	q15	69239537	69274358	-2.19071	0.0284724	0.11934	FALSE	FALSE
14336	ENSG00000141314	RHBDL3	17	q11.2	32266176	32324661	-2.19122	0.0284361	0.119314	FALSE	FALSE
14337	ENSG00000212126	TAS2R50	12	p13.2	10985913	10986912	-2.19132	0.0284288	0.119314	FALSE	FALSE
14338	ENSG00000132437	DDC	7	p12.1	50458436	50565457	-2.19142	0.0284217	0.119314	FALSE	FALSE
14339	ENSG00000056291	NPFFR2	4	q13.3	72031804	72148067	-2.19156	0.0284112	0.119314	FALSE	FALSE
14340	ENSG00000135766	EGLN1	1	q42.2	231363751	231425044	-2.19192	0.0283854	0.119314	FALSE	FALSE
14341	ENSG00000120875	DUSP4	8	p12	29333064	29350668	-2.19268	0.0283307	0.119146	FALSE	FALSE
14342	ENSG00000114547	ROPN1B	3	q21.2	125969144	125983454	-2.19341	0.0282779	0.118954	FALSE	FALSE
14343	ENSG00000105146	AURKC	19	q13.43	57230802	57235548	-2.19359	0.0282648	0.118954	FALSE	FALSE
14344	ENSG00000178665	ZNF713	7	p11.2	55887475	55942530	-2.19364	0.028261	0.118954	FALSE	FALSE
14345	ENSG00000152076	CCDC74B	2	q21.1	130139287	130145134	-2.19429	0.0282145	0.118918	FALSE	FALSE
14346	ENSG00000090512	FETUB	3	q27.3	186635969	186653141	-2.19456	0.0281948	0.118879	FALSE	FALSE
14347	ENSG00000157890	MEGF11	15	q22.31	65895079	66253747	-2.19468	0.0281869	0.118876	FALSE	FALSE
14348	ENSG00000074706	IPCEF1	6	q25.2	154154496	154356792	-2.19531	0.0281411	0.118744	FALSE	FALSE
14349	ENSG00000185818	NAT8L	4	p16.3	2059512	2069089	-2.19592	0.0280975	0.118663	FALSE	FALSE
14350	ENSG00000061337	LZTS1	8	p21.3	20246165	20303963	-2.19746	0.0279875	0.118309	FALSE	FALSE
14351	ENSG00000240247	DEFA1B	8	p23.1	6996766	6999195	-2.19884	0.0278896	0.117957	FALSE	FALSE
14352	ENSG00000144136	SLC20A1	2	q14.1	112645857	112663827	-2.2	0.0278072	0.117668	FALSE	FALSE
14353	ENSG00000172260	NEGR1	1	p31.1	71395940	72282734	-2.20074	0.0277544	0.117505	FALSE	FALSE
14354	ENSG00000115257	PCSK4	19	p13.3	1481428	1490752	-2.2013	0.027715	0.117371	FALSE	FALSE
14355	ENSG00000154978	VOPP1	7	p11.2	55436056	55572988	-2.2014	0.0277077	0.117371	FALSE	FALSE
14356	ENSG00000119471	HSDL2	9	q32	112379937	112472410	-2.2027	0.0276162	0.117132	FALSE	FALSE
14357	ENSG00000162761	LMX1A	1	q23.3	165201867	165356715	-2.20338	0.0275677	0.116956	FALSE	FALSE
14358	ENSG00000183023	SLC8A1	2	p22.1	40097270	40611053	-2.20359	0.0275532	0.116955	FALSE	FALSE
14359	ENSG00000113595	TRIM23	5	q12.3	65589680	65625975	-2.20389	0.0275322	0.116896	FALSE	FALSE
14360	ENSG00000185716	MOSMO	16	p12.2	22007638	22087534	-2.20402	0.027523	0.116887	FALSE	FALSE
14361	ENSG00000104903	LYL1	19	p13.13	13099033	13103161	-2.20434	0.0275008	0.116823	FALSE	FALSE
14362	ENSG00000198569	SLC34A3	9	q34.3	137230757	137236554	-2.20464	0.0274792	0.116762	FALSE	FALSE
14363	ENSG00000158850	B4GALT3	1	q23.3	161171310	161177968	-2.20486	0.0274638	0.116727	FALSE	FALSE
14364	ENSG00000138381	ASNSD1	2	q32.2	189661385	189670831	-2.20513	0.0274451	0.116727	FALSE	FALSE
14365	ENSG00000099785	MARCH2	19	p13.2	8413270	8439017	-2.2055	0.027419	0.116657	FALSE	FALSE
14366	ENSG00000105649	RAB3A	19	p13.11	18196784	18204074	-2.20587	0.0273934	0.116609	FALSE	FALSE
14367	ENSG00000119711	ALDH6A1	14	q24.3	74056850	74084493	-2.20635	0.0273596	0.116495	FALSE	FALSE
14368	ENSG00000183908	LRRC55	11	q12.1	57181747	57191717	-2.20665	0.0273385	0.116435	FALSE	FALSE
14369	ENSG00000169385	RNASE2	14	q11.2	20955452	20956436	-2.20696	0.0273169	0.116373	FALSE	FALSE
14370	ENSG00000144619	CNTN4	3	p26.3	2098813	3057956	-2.20718	0.0273018	0.116369	FALSE	FALSE
14371	ENSG00000134853	PDGFRA	4	q12	54229097	54298247	-2.20722	0.0272988	0.116369	FALSE	FALSE
14372	ENSG00000171055	FEZ2	2	p22.2	36531805	36646087	-2.20757	0.0272746	0.116369	FALSE	FALSE
14373	ENSG00000019144	PHLDB1	11	q23.3	118606440	118658038	-2.20785	0.0272547	0.11635	FALSE	FALSE
14374	ENSG00000178567	EPM2AIP1	3	p22.2	36985043	36993168	-2.20824	0.0272278	0.116296	FALSE	FALSE
14375	ENSG00000118985	ELL2	5	q15	95885098	95962071	-2.2088	0.0271888	0.11619	FALSE	FALSE
14376	ENSG00000151287	TEX30	13	q33.1	102765990	102773811	-2.20881	0.0271878	0.11619	FALSE	FALSE
14377	ENSG00000162747	FCGR3B	1	q23.3	161623196	161631963	-2.20937	0.0271491	0.116081	FALSE	FALSE
14378	ENSG00000132170	PPARG	3	p25.2	12287368	12434356	-2.2097	0.0271257	0.11601	FALSE	FALSE
14379	ENSG00000113889	KNG1	3	q27.3	186717276	186744410	-2.21014	0.0270951	0.11594	FALSE	FALSE
14380	ENSG00000179456	ZBTB18	1	q44	244048939	244057476	-2.21078	0.0270512	0.115783	FALSE	FALSE
14381	ENSG00000174963	ZIC4	3	q24	147386046	147406860	-2.21152	0.0269997	0.115623	FALSE	FALSE
14382	ENSG00000117601	SERPINC1	1	q25.1	173903804	173917378	-2.21163	0.026992	0.11562	FALSE	FALSE
14383	ENSG00000134352	IL6ST	5	q11.2	55935095	55994993	-2.21176	0.0269831	0.115612	FALSE	FALSE
14384	ENSG00000131849	ZNF132	19	q13.43	58432814	58440222	-2.21181	0.0269798	0.115612	FALSE	FALSE
14385	ENSG00000196569	LAMA2	6	q22.33	128883141	129516569	-2.21185	0.0269767	0.115612	FALSE	FALSE
14386	ENSG00000139220	PPFIA2	12	q21.31	81257975	81759553	-2.21202	0.0269651	0.115612	FALSE	FALSE
14387	ENSG00000169372	CRADD	12	q22	93677375	93894840	-2.21204	0.0269641	0.115612	FALSE	FALSE
14388	ENSG00000047315	POLR2B	4	q12	56977722	57031168	-2.21242	0.0269376	0.115598	FALSE	FALSE
14389	ENSG00000145782	ATG12	5	q22.3	115828200	115841858	-2.21274	0.0269153	0.115563	FALSE	FALSE
14390	ENSG00000175806	MSRA	8	p23.1	10054268	10428891	-2.21317	0.0268857	0.115488	FALSE	FALSE
14391	ENSG00000111639	MRPL51	12	p13.31	6491886	6493841	-2.2133	0.026877	0.115488	FALSE	FALSE
14392	ENSG00000187240	DYNC2H1	11	q22.3	103109410	103479863	-2.21495	0.0267632	0.11515	FALSE	FALSE
14393	ENSG00000167851	CD300A	17	q25.1	74466399	74484796	-2.21501	0.0267592	0.11515	FALSE	FALSE
14394	ENSG00000003987	MTMR7	8	p22	17298030	17413528	-2.21587	0.0267001	0.114939	FALSE	FALSE
14395	ENSG00000158882	TOMM40L	1	q23.3	161225939	161230744	-2.21609	0.0266855	0.114932	FALSE	FALSE
14396	ENSG00000091583	APOH	17	q24.2	66212033	66256525	-2.21636	0.0266665	0.114932	FALSE	FALSE
14397	ENSG00000145451	GLRA3	4	q34.1	174636914	174829314	-2.21666	0.0266465	0.114932	FALSE	FALSE
14398	ENSG00000149781	FERMT3	11	q13.1	64206678	64223886	-2.21839	0.0265282	0.1145	FALSE	FALSE
14399	ENSG00000187151	ANGPTL5	11	q22.1	101890674	101916522	-2.2184	0.0265277	0.1145	FALSE	FALSE
14400	ENSG00000178878	APOLD1	12	p13.1	12725917	12829975	-2.21847	0.0265229	0.1145	FALSE	FALSE
14401	ENSG00000136866	ZFP37	9	q32	113038380	113056759	-2.21854	0.0265179	0.1145	FALSE	FALSE
14402	ENSG00000117569	PTBP2	1	p21.3	96721665	96823738	-2.21886	0.0264964	0.1145	FALSE	FALSE
14403	ENSG00000137106	GRHPR	9	p13.2	37422666	37436990	-2.21908	0.0264812	0.114483	FALSE	FALSE
14404	ENSG00000060566	CREB3L3	19	p13.3	4153601	4173054	-2.21944	0.0264568	0.114432	FALSE	FALSE
14405	ENSG00000198003	CCDC151	19	p13.2	11420604	11435782	-2.22032	0.0263973	0.114268	FALSE	FALSE
14406	ENSG00000188227	ZNF793	19	q13.12	37506939	37548762	-2.2206	0.0263781	0.114242	FALSE	FALSE
14407	ENSG00000181061	HIGD1A	3	p22.1	42784298	42804531	-2.221	0.0263508	0.114215	FALSE	FALSE
14408	ENSG00000106714	CNTNAP3	9	p12	39072767	39288315	-2.2211	0.0263439	0.114215	FALSE	FALSE
14409	ENSG00000100167	SEPT3	22	q13.2	41969475	41998221	-2.22139	0.0263244	0.11419	FALSE	FALSE
14410	ENSG00000243927	MRPS6	21	q22.11	34073224	34143034	-2.22144	0.0263209	0.11419	FALSE	FALSE
14411	ENSG00000143575	HAX1	1	q21.3	154272511	154275875	-2.22146	0.0263195	0.11419	FALSE	FALSE
14412	ENSG00000120729	MYOT	5	q31.2	137867791	137887851	-2.2217	0.0263036	0.11419	FALSE	FALSE
14413	ENSG00000108622	ICAM2	17	q23.3	64002594	64020634	-2.22186	0.0262927	0.11419	FALSE	FALSE
14414	ENSG00000131100	ATP6V1E1	22	q11.21	17592136	17628818	-2.22269	0.0262366	0.114051	FALSE	FALSE
14415	ENSG00000131459	GFPT2	5	q35.3	180300690	180353387	-2.2229	0.0262225	0.11402	FALSE	FALSE
14416	ENSG00000160678	S100A1	1	q21.3	153627926	153632039	-2.22476	0.0260975	0.113613	FALSE	FALSE
14417	ENSG00000112902	SEMA5A	5	p15.31	9035026	9546075	-2.2249	0.0260878	0.113613	FALSE	FALSE
14418	ENSG00000173809	TDRD12	19	q13.11	32719753	32829580	-2.22507	0.0260768	0.113613	FALSE	FALSE
14419	ENSG00000171234	UGT2B7	4	q13.2	69051363	69112987	-2.2265	0.0259805	0.113388	FALSE	FALSE
14420	ENSG00000146757	ZNF92	7	q11.21	65373799	65401135	-2.22665	0.0259704	0.113388	FALSE	FALSE
14421	ENSG00000116717	GADD45A	1	p31.3	67685061	67688338	-2.22755	0.0259106	0.113204	FALSE	FALSE
14422	ENSG00000158773	USF1	1	q23.3	161039251	161045977	-2.22771	0.0258998	0.113204	FALSE	FALSE
14423	ENSG00000168818	STX18	4	p16.2	4415742	4542346	-2.2295	0.0257804	0.112845	FALSE	FALSE
14424	ENSG00000138356	AOX1	2	q33.1	200585868	200677064	-2.22954	0.0257781	0.112845	FALSE	FALSE
14425	ENSG00000158683	PKD1L1	7	p12.3	47740202	47948491	-2.22964	0.0257716	0.112845	FALSE	FALSE
14426	ENSG00000163644	PPM1K	4	q22.1	88257620	88284769	-2.23163	0.0256397	0.112434	FALSE	FALSE
14427	ENSG00000223547	ZNF844	19	p13.2	12064699	12081565	-2.23189	0.0256221	0.112422	FALSE	FALSE
14428	ENSG00000163958	ZDHHC19	3	q29	196197449	196211437	-2.23231	0.0255946	0.112337	FALSE	FALSE
14429	ENSG00000007372	PAX6	11	p13	31784779	31818062	-2.23302	0.0255478	0.112186	FALSE	FALSE
14430	ENSG00000144635	DYNC1LI1	3	p22.3	32525971	32570874	-2.23314	0.0255397	0.112186	FALSE	FALSE
14431	ENSG00000106125	MINDY4	7	p14.3	30771417	30892387	-2.23329	0.0255299	0.112186	FALSE	FALSE
14432	ENSG00000174109	C16orf91	16	p13.3	1419744	1420800	-2.23386	0.0254925	0.112063	FALSE	FALSE
14433	ENSG00000173175	ADCY5	3	q21.1	123282296	123449758	-2.2339	0.0254897	0.112063	FALSE	FALSE
14434	ENSG00000164107	HAND2	4	q34.1	173524969	173530229	-2.2349	0.025424	0.111852	FALSE	FALSE
14435	ENSG00000182450	KCNK4	11	q13.1	64291302	64300031	-2.23531	0.0253968	0.111792	FALSE	FALSE
14436	ENSG00000121871	SLITRK3	3	q26.1	165186720	165197109	-2.23533	0.0253954	0.111792	FALSE	FALSE
14437	ENSG00000147465	STAR	8	p11.23	38143649	38151265	-2.23624	0.0253359	0.111644	FALSE	FALSE
14438	ENSG00000133665	DYDC2	10	q23.1	80344745	80368073	-2.23656	0.0253151	0.111642	FALSE	FALSE
14439	ENSG00000100439	ABHD4	14	q11.2	22598237	22613215	-2.23657	0.0253144	0.111642	FALSE	FALSE
14440	ENSG00000111266	DUSP16	12	p13.2	12474210	12562383	-2.23672	0.0253044	0.111642	FALSE	FALSE
14441	ENSG00000158874	APOA2	1	q23.3	161222292	161223631	-2.2368	0.0252993	0.111642	FALSE	FALSE
14442	ENSG00000119457	SLC46A2	9	q32	112878920	112890913	-2.23691	0.0252922	0.111642	FALSE	FALSE
14443	ENSG00000069248	NUP133	1	q42.13	229440260	229508341	-2.23703	0.0252843	0.111642	FALSE	FALSE
14444	ENSG00000157796	WDR19	4	p14	39182404	39285810	-2.23724	0.0252705	0.111642	FALSE	FALSE
14445	ENSG00000163749	CCDC158	4	q21.1	76312997	76421868	-2.23738	0.0252614	0.111642	FALSE	FALSE
14446	ENSG00000100122	CRYBB1	22	q12.1	26599278	26618088	-2.23752	0.0252521	0.111635	FALSE	FALSE
14447	ENSG00000111790	FGFR1OP2	12	p11.23	26938383	26966650	-2.23816	0.0252109	0.111512	FALSE	FALSE
14448	ENSG00000167196	FBXO22	15	q24.2	75903859	75942510	-2.23881	0.0251683	0.111414	FALSE	FALSE
14449	ENSG00000106460	TMEM106B	7	p21.3	12211241	12243367	-2.23973	0.0251085	0.111299	FALSE	FALSE
14450	ENSG00000162975	KCNF1	2	p25.1	10911937	10914225	-2.23995	0.0250941	0.111285	FALSE	FALSE
14451	ENSG00000176978	DPP7	9	q34.3	137110542	137115177	-2.2409	0.0250323	0.111172	FALSE	FALSE
14452	ENSG00000178015	GPR150	5	q15	95620078	95622142	-2.24094	0.0250303	0.111172	FALSE	FALSE
14453	ENSG00000144583	MARCH4	2	q35	216257865	216372027	-2.24094	0.0250298	0.111172	FALSE	FALSE
14454	ENSG00000158714	SLAMF8	1	q23.2	159826750	159837249	-2.24173	0.0249789	0.111085	FALSE	FALSE
14455	ENSG00000160255	ITGB2	21	q22.3	44885953	44931989	-2.24229	0.0249426	0.110954	FALSE	FALSE
14456	ENSG00000165698	SPACA9	9	q34.13	132878027	132890201	-2.24234	0.0249391	0.110954	FALSE	FALSE
14457	ENSG00000163155	LYSMD1	1	q21.3	151159748	151165948	-2.24282	0.0249082	0.110918	FALSE	FALSE
14458	ENSG00000034713	GABARAPL2	16	q23.1	75566351	75577881	-2.24289	0.0249042	0.110918	FALSE	FALSE
14459	ENSG00000116962	NID1	1	q42.3	235975830	236065162	-2.24291	0.0249028	0.110918	FALSE	FALSE
14460	ENSG00000178386	ZNF223	19	q13.31	44051367	44067991	-2.24344	0.0248685	0.110895	FALSE	FALSE
14461	ENSG00000088543	C3orf18	3	p21.31	50558025	50571027	-2.24346	0.0248674	0.110895	FALSE	FALSE
14462	ENSG00000132975	GPR12	13	q12.13	26755200	26760785	-2.2435	0.0248644	0.110895	FALSE	FALSE
14463	ENSG00000120332	TNN	1	q25.1	175067858	175148066	-2.24481	0.0247803	0.110712	FALSE	FALSE
14464	ENSG00000106804	C5	9	q33.2	120952335	121050276	-2.24668	0.0246605	0.110327	FALSE	FALSE
14465	ENSG00000107537	PHYH	10	p13	13277796	13302412	-2.24814	0.0245673	0.11003	FALSE	FALSE
14466	ENSG00000180806	HOXC9	12	q13.13	53994895	54003337	-2.24864	0.0245353	0.109917	FALSE	FALSE
14467	ENSG00000129625	REEP5	5	q22.2	112876379	112922539	-2.2488	0.0245255	0.109902	FALSE	FALSE
14468	ENSG00000122970	IFT81	12	q24.11	110124335	110218797	-2.25051	0.0244169	0.109476	FALSE	FALSE
14469	ENSG00000007314	SCN4A	17	q23.3	63938554	63972918	-2.25075	0.0244015	0.109437	FALSE	FALSE
14470	ENSG00000089280	FUS	16	p11.2	31180110	31194871	-2.25093	0.0243897	0.109414	FALSE	FALSE
14471	ENSG00000105967	TFEC	7	q31.2	115935148	116159896	-2.2516	0.0243475	0.109284	FALSE	FALSE
14472	ENSG00000174599	TRAM1L1	4	q26	117083554	117085576	-2.25263	0.0242822	0.109051	FALSE	FALSE
14473	ENSG00000095637	SORBS1	10	q24.1	95311771	95561414	-2.25312	0.0242519	0.109051	FALSE	FALSE
14474	ENSG00000188305	PEAK3	19	p13.3	2274622	2282176	-2.25338	0.0242352	0.109049	FALSE	FALSE
14475	ENSG00000138741	TRPC3	4	q27	121879027	121951754	-2.25387	0.024204	0.108938	FALSE	FALSE
14476	ENSG00000168936	TMEM129	4	p16.3	1715952	1721358	-2.25421	0.0241831	0.108874	FALSE	FALSE
14477	ENSG00000104415	WISP1	8	q24.22	133191039	133231690	-2.25467	0.0241541	0.108803	FALSE	FALSE
14478	ENSG00000115226	FNDC4	2	p23.3	27491883	27495245	-2.25515	0.0241237	0.108726	FALSE	FALSE
14479	ENSG00000104679	R3HCC1	8	p21.3	23270120	23296279	-2.25588	0.0240783	0.108581	FALSE	FALSE
14480	ENSG00000156671	SAMD8	10	q22.2	75099586	75182123	-2.25601	0.0240701	0.108581	FALSE	FALSE
14481	ENSG00000163491	NEK10	3	p24.1	27110085	27369460	-2.25652	0.0240383	0.10849	FALSE	FALSE
14482	ENSG00000183044	ABAT	16	p13.2	8674565	8784575	-2.25676	0.024023	0.108451	FALSE	FALSE
14483	ENSG00000105854	PON2	7	q21.3	95404863	95435329	-2.25683	0.0240189	0.108451	FALSE	FALSE
14484	ENSG00000146352	CLVS2	6	q22.31	122995971	123072927	-2.25771	0.0239637	0.108272	FALSE	FALSE
14485	ENSG00000166596	CFAP52	17	p13.1	9576627	9643459	-2.25865	0.0239055	0.108098	FALSE	FALSE
14486	ENSG00000122299	ZC3H7A	16	p13.13	11750586	11797267	-2.25868	0.0239032	0.108098	FALSE	FALSE
14487	ENSG00000177791	MYOZ1	10	q22.2	73631654	73641757	-2.26087	0.0237673	0.107684	FALSE	FALSE
14488	ENSG00000101182	PSMA7	20	q13.33	62136735	62143440	-2.2614	0.0237347	0.10762	FALSE	FALSE
14489	ENSG00000173905	GOLIM4	3	q26.2	168008677	168095975	-2.26141	0.0237337	0.10762	FALSE	FALSE
14490	ENSG00000166448	TMEM130	7	q22.1	98846488	98870771	-2.26171	0.023715	0.10762	FALSE	FALSE
14491	ENSG00000141431	ASXL3	18	q12.1	33578233	33751192	-2.26172	0.0237146	0.10762	FALSE	FALSE
14492	ENSG00000157036	EXOG	3	p22.2	38496127	38542161	-2.26209	0.0236918	0.10762	FALSE	FALSE
14493	ENSG00000099937	SERPIND1	22	q11.21	20773879	20787720	-2.26218	0.0236864	0.10762	FALSE	FALSE
14494	ENSG00000138435	CHRNA1	2	q31.1	174747592	174787935	-2.26225	0.0236819	0.10762	FALSE	FALSE
14495	ENSG00000258674	AC011448.1	19	p13.11	19516227	19536076	-2.26374	0.0235903	0.107413	FALSE	FALSE
14496	ENSG00000115290	GRB14	2	q24.3	164492812	164621848	-2.2642	0.023562	0.107344	FALSE	FALSE
14497	ENSG00000189164	ZNF527	19	q13.12	37371061	37393066	-2.26424	0.0235592	0.107344	FALSE	FALSE
14498	ENSG00000146592	CREB5	7	p15.1	28299321	28825894	-2.26477	0.0235266	0.107242	FALSE	FALSE
14499	ENSG00000165269	AQP7	9	p13.3	33383179	33402682	-2.26511	0.023506	0.107208	FALSE	FALSE
14500	ENSG00000267855	NDUFA7	19	p13.2	8308768	8321396	-2.26541	0.0234874	0.107153	FALSE	FALSE
14501	ENSG00000159261	CLDN14	21	q22.13	36460621	36576569	-2.2655	0.0234822	0.107153	FALSE	FALSE
14502	ENSG00000168216	LMBRD1	6	q13	69675793	69867236	-2.26605	0.0234482	0.107063	FALSE	FALSE
14503	ENSG00000198633	ZNF534	19	q13.41	52429187	52452315	-2.26671	0.0234079	0.106909	FALSE	FALSE
14504	ENSG00000139597	N4BP2L1	13	q13.1	32400723	32428311	-2.26683	0.0234005	0.106905	FALSE	FALSE
14505	ENSG00000197746	PSAP	10	q22.1	71816298	71851375	-2.26717	0.02338	0.106871	FALSE	FALSE
14506	ENSG00000206561	COLQ	3	p25.1	15450133	15521751	-2.26753	0.0233581	0.106819	FALSE	FALSE
14507	ENSG00000115041	KCNIP3	2	q11.1	95297304	95386083	-2.26807	0.0233247	0.106737	FALSE	FALSE
14508	ENSG00000105607	GCDH	19	p13.13	12891026	12914207	-2.26828	0.023312	0.106714	FALSE	FALSE
14509	ENSG00000077327	SPAG6	10	p12.2	22345445	22454224	-2.26888	0.0232754	0.10666	FALSE	FALSE
14510	ENSG00000197444	OGDHL	10	q11.23	49734643	49762379	-2.26928	0.0232515	0.10658	FALSE	FALSE
14511	ENSG00000139289	PHLDA1	12	q21.2	76025447	76033932	-2.26959	0.0232325	0.106553	FALSE	FALSE
14512	ENSG00000117245	KIF17	1	p36.12	20664014	20718017	-2.2697	0.0232259	0.106552	FALSE	FALSE
14513	ENSG00000162373	BEND5	1	p33	48727523	48776969	-2.26991	0.0232128	0.106552	FALSE	FALSE
14514	ENSG00000026025	VIM	10	p13	17228259	17237593	-2.27021	0.0231947	0.106506	FALSE	FALSE
14515	ENSG00000150873	C2orf50	2	p25.1	11133053	11146790	-2.27087	0.0231548	0.106483	FALSE	FALSE
14516	ENSG00000174885	NLRP6	11	p15.5	278365	285359	-2.27118	0.0231362	0.106438	FALSE	FALSE
14517	ENSG00000167261	DPEP2	16	q22.1	67987394	68000586	-2.27127	0.0231305	0.106438	FALSE	FALSE
14518	ENSG00000244414	CFHR1	1	q31.3	196819757	196832189	-2.27137	0.0231248	0.106438	FALSE	FALSE
14519	ENSG00000152926	ZNF117	7	q11.21	64971776	65006684	-2.27216	0.0230769	0.106285	FALSE	FALSE
14520	ENSG00000182103	FAM181B	11	q14.1	82729941	82733864	-2.27408	0.0229609	0.105869	FALSE	FALSE
14521	ENSG00000174448	STARD6	18	q21.2	54324358	54357964	-2.27528	0.0228889	0.105656	FALSE	FALSE
14522	ENSG00000047188	YTHDC2	5	q22.2	113513683	113595285	-2.27534	0.0228855	0.105656	FALSE	FALSE
14523	ENSG00000198520	ARMH1	1	p34.1	44674692	44725591	-2.27546	0.0228784	0.105656	FALSE	FALSE
14524	ENSG00000145743	FBXL17	5	q21.3	107859035	108382098	-2.27676	0.0228005	0.105485	FALSE	FALSE
14525	ENSG00000072364	AFF4	5	q31.1	132875379	132963634	-2.27681	0.0227975	0.105485	FALSE	FALSE
14526	ENSG00000113621	TXNDC15	5	q31.1	134873803	134901525	-2.2774	0.0227626	0.105399	FALSE	FALSE
14527	ENSG00000226321	CROCC2	2	q37.3	240906330	240993311	-2.2774	0.0227622	0.105399	FALSE	FALSE
14528	ENSG00000131018	SYNE1	6	q25.2	152121684	152637801	-2.27756	0.0227529	0.105399	FALSE	FALSE
14529	ENSG00000100883	SRP54	14	q13.2	34981957	35029567	-2.27792	0.0227311	0.105342	FALSE	FALSE
14530	ENSG00000164879	CA3	8	q21.2	85373436	85449040	-2.27829	0.022709	0.1053	FALSE	FALSE
14531	ENSG00000151967	SCHIP1	3	q25.33	159839861	159897360	-2.27934	0.022647	0.10516	FALSE	FALSE
14532	ENSG00000138316	ADAMTS14	10	q22.1	70672803	70762441	-2.27955	0.0226346	0.105133	FALSE	FALSE
14533	ENSG00000145794	MEGF10	5	q23.2	127290831	127465737	-2.28001	0.0226068	0.105033	FALSE	FALSE
14534	ENSG00000072182	ASIC4	2	q35	219514170	219538772	-2.28138	0.0225258	0.104716	FALSE	FALSE
14535	ENSG00000164850	GPER1	7	p22.3	1082208	1093815	-2.28218	0.0224787	0.1046	FALSE	FALSE
14536	ENSG00000138459	SLC35A5	3	q13.2	112561709	112585577	-2.28246	0.0224619	0.104567	FALSE	FALSE
14537	ENSG00000077684	JADE1	4	q28.2	128809623	128875224	-2.28341	0.022406	0.104455	FALSE	FALSE
14538	ENSG00000150459	SAP18	13	q12.11	21140514	21149084	-2.28382	0.0223819	0.104373	FALSE	FALSE
14539	ENSG00000172209	GPR22	7	q22.3	107470018	107475659	-2.28441	0.0223474	0.104241	FALSE	FALSE
14540	ENSG00000137504	CREBZF	11	q14.1	85659708	85682908	-2.28462	0.022335	0.104213	FALSE	FALSE
14541	ENSG00000177301	KCNA2	1	p13.3	110519837	110631474	-2.28468	0.0223319	0.104213	FALSE	FALSE
14542	ENSG00000179761	PIPOX	17	q11.2	28950513	29057220	-2.28482	0.0223232	0.104213	FALSE	FALSE
14543	ENSG00000113262	GRM6	5	q35.3	178977587	178996206	-2.28505	0.0223101	0.104186	FALSE	FALSE
14544	ENSG00000176244	ACBD7	10	p13	15077523	15088776	-2.28513	0.0223051	0.104186	FALSE	FALSE
14545	ENSG00000143153	ATP1B1	1	q24.2	169105697	169132722	-2.28623	0.0222409	0.103951	FALSE	FALSE
14546	ENSG00000165061	ZMAT4	8	p11.21	40530590	40897833	-2.2881	0.0221317	0.103559	FALSE	FALSE
14547	ENSG00000163687	DNASE1L3	3	p14.3	58192257	58214697	-2.28864	0.0221002	0.103441	FALSE	FALSE
14548	ENSG00000111058	ACSS3	12	q21.31	80936414	81261205	-2.28898	0.0220808	0.10338	FALSE	FALSE
14549	ENSG00000166863	TAC3	12	q13.3	57010000	57028883	-2.29029	0.0220045	0.103189	FALSE	FALSE
14550	ENSG00000174600	CMKLR1	12	q23.3	108288044	108339341	-2.29045	0.0219955	0.103189	FALSE	FALSE
14551	ENSG00000164303	ENPP6	4	q35.1	184088706	184221230	-2.29114	0.021955	0.103085	FALSE	FALSE
14552	ENSG00000139971	ARMH4	14	q23.1	57999735	58298139	-2.29138	0.0219416	0.103081	FALSE	FALSE
14553	ENSG00000147573	TRIM55	8	q13.1	66126896	66175487	-2.29158	0.0219299	0.103055	FALSE	FALSE
14554	ENSG00000170633	RNF34	12	q24.31	121400041	121430623	-2.29173	0.021921	0.103043	FALSE	FALSE
14555	ENSG00000135116	HRK	12	q24.22	116856144	116881441	-2.29231	0.0218876	0.102945	FALSE	FALSE
14556	ENSG00000168916	ZNF608	5	q23.2	124636913	124748807	-2.29291	0.0218535	0.102844	FALSE	FALSE
14557	ENSG00000158113	LRRC43	12	q24.31	122167738	122203471	-2.2951	0.0217277	0.10234	FALSE	FALSE
14558	ENSG00000130037	KCNA5	12	p13.32	5043989	5046788	-2.29514	0.0217254	0.10234	FALSE	FALSE
14559	ENSG00000167774	AC010323.1	19	p13.2	8308283	8321379	-2.29516	0.0217238	0.10234	FALSE	FALSE
14560	ENSG00000084674	APOB	2	p24.1	21001429	21044073	-2.29528	0.0217169	0.10234	FALSE	FALSE
14561	ENSG00000187546	AGMO	7	p21.2	15200318	15562015	-2.29639	0.0216535	0.102166	FALSE	FALSE
14562	ENSG00000008294	SPAG9	17	q21.33	50962174	51120865	-2.29835	0.0215421	0.101787	FALSE	FALSE
14563	ENSG00000005381	MPO	17	q22	58269856	58280935	-2.29923	0.0214919	0.101579	FALSE	FALSE
14564	ENSG00000197013	ZNF429	19	p12	21496682	21556270	-2.30009	0.021443	0.101406	FALSE	FALSE
14565	ENSG00000244405	ETV5	3	q27.2	186046308	186110318	-2.30034	0.0214291	0.101406	FALSE	FALSE
14566	ENSG00000136273	HUS1	7	p12.3	47963288	47979553	-2.30104	0.0213892	0.101276	FALSE	FALSE
14567	ENSG00000181215	C4orf50	4	p16.1	5897373	6200555	-2.30139	0.0213694	0.101233	FALSE	FALSE
14568	ENSG00000138400	MDH1B	2	q33.3	206737763	206765547	-2.30222	0.021323	0.101043	FALSE	FALSE
14569	ENSG00000160460	SPTBN4	19	q13.2	40466241	40576464	-2.3024	0.0213124	0.101022	FALSE	FALSE
14570	ENSG00000203747	FCGR3A	1	q23.3	161541759	161550737	-2.3038	0.0212338	0.100745	FALSE	FALSE
14571	ENSG00000014641	MDH1	2	p15	63588609	63607197	-2.30456	0.0211911	0.100592	FALSE	FALSE
14572	ENSG00000076344	RGS11	16	p13.3	268301	275980	-2.30479	0.0211781	0.100559	FALSE	FALSE
14573	ENSG00000136144	RCBTB1	13	q14.2	49531946	49585583	-2.30579	0.0211223	0.100411	FALSE	FALSE
14574	ENSG00000260861	AL049634.2	20	p13	1540144	1620009	-2.30715	0.0210462	0.100117	FALSE	FALSE
14575	ENSG00000167244	IGF2	11	p15.5	2129112	2149603	-2.30738	0.0210338	0.100106	FALSE	FALSE
14576	ENSG00000118094	TREH	11	q23.3	118657316	118679690	-2.30778	0.0210113	0.100056	FALSE	FALSE
14577	ENSG00000180697	C3orf22	3	q21.3	126526999	126558965	-2.30778	0.0210112	0.100056	FALSE	FALSE
14578	ENSG00000162745	OLFML2B	1	q23.3	161983192	162023854	-2.30883	0.020953	0.0998952	FALSE	FALSE
14579	ENSG00000159761	C16orf86	16	q22.1	67666816	67668758	-2.30918	0.0209336	0.0998318	FALSE	FALSE
14580	ENSG00000182700	IGIP	5	q31.3	140125935	140129392	-2.30944	0.020919	0.0997907	FALSE	FALSE
14581	ENSG00000138587	MNS1	15	q21.3	56421544	56465137	-2.31153	0.0208034	0.0993551	FALSE	FALSE
14582	ENSG00000241697	TMEFF1	9	q31.1	100473113	100577636	-2.31179	0.0207892	0.0993161	FALSE	FALSE
14583	ENSG00000143612	C1orf43	1	q21.3	154206696	154220637	-2.31216	0.020769	0.0992483	FALSE	FALSE
14584	ENSG00000105383	CD33	19	q13.41	51225064	51243860	-2.31225	0.0207639	0.0992483	FALSE	FALSE
14585	ENSG00000107719	PALD1	10	q22.1	70478821	70568449	-2.31228	0.0207625	0.0992483	FALSE	FALSE
14586	ENSG00000257108	NHLRC4	16	p13.3	566996	569495	-2.31239	0.0207563	0.0992483	FALSE	FALSE
14587	ENSG00000150756	FAM173B	5	p15.2	10226330	10249897	-2.31245	0.0207531	0.0992483	FALSE	FALSE
14588	ENSG00000214021	TTLL3	3	p25.3	9808086	9855138	-2.31262	0.0207435	0.0992483	FALSE	FALSE
14589	ENSG00000131508	UBE2D2	5	q31.2	139526431	139628433	-2.31403	0.0206661	0.0990161	FALSE	FALSE
14590	ENSG00000140968	IRF8	16	q24.1	85898803	85922609	-2.31405	0.0206652	0.0990161	FALSE	FALSE
14591	ENSG00000000938	FGR	1	p35.3	27612064	27635277	-2.31518	0.020603	0.0988006	FALSE	FALSE
14592	ENSG00000176887	SOX11	2	p25.2	5692667	5701385	-2.31575	0.0205722	0.0987102	FALSE	FALSE
14593	ENSG00000101222	SPEF1	20	p13	3777504	3781448	-2.31657	0.0205273	0.098524	FALSE	FALSE
14594	ENSG00000131051	RBM39	20	q11.22	35701347	35742312	-2.31691	0.0205087	0.0984636	FALSE	FALSE
14595	ENSG00000174358	SLC6A19	5	p15.33	1201595	1225117	-2.31784	0.0204583	0.0982788	FALSE	FALSE
14596	ENSG00000071575	TRIB2	2	p24.3	12716889	12742734	-2.31803	0.0204476	0.0982562	FALSE	FALSE
14597	ENSG00000178662	CSRNP3	2	q24.3	165469647	165689407	-2.31805	0.0204465	0.0982562	FALSE	FALSE
14598	ENSG00000198208	RPS6KL1	14	q24.3	74903954	74923396	-2.31822	0.0204376	0.0982562	FALSE	FALSE
14599	ENSG00000132855	ANGPTL3	1	p31.3	62597487	62606159	-2.31847	0.0204237	0.0982275	FALSE	FALSE
14600	ENSG00000101605	MYOM1	18	p11.31	3066807	3220108	-2.32002	0.0203396	0.0979091	FALSE	FALSE
14601	ENSG00000137691	CFAP300	11	q22.1	102047443	102084560	-2.3219	0.0202381	0.0974778	FALSE	FALSE
14602	ENSG00000263620	AC129492.3	17	p13.1	8150816	8162975	-2.32192	0.0202374	0.0974778	FALSE	FALSE
14603	ENSG00000172955	ADH6	4	q23	99202638	99219537	-2.32204	0.0202305	0.0974778	FALSE	FALSE
14604	ENSG00000092607	TBX15	1	p12	118883046	118989556	-2.32244	0.020209	0.0974522	FALSE	FALSE
14605	ENSG00000186818	LILRB4	19	q13.42	54643889	54670359	-2.32248	0.0202073	0.0974522	FALSE	FALSE
14606	ENSG00000125878	TCF15	20	p13	603797	610398	-2.32253	0.0202047	0.0974522	FALSE	FALSE
14607	ENSG00000145198	VWA5B2	3	q27.1	184230429	184242329	-2.32305	0.0201765	0.0973814	FALSE	FALSE
14608	ENSG00000180353	HCLS1	3	q13.33	121631399	121660927	-2.32321	0.020168	0.097369	FALSE	FALSE
14609	ENSG00000163586	FABP1	2	p11.2	88122982	88128116	-2.32354	0.02015	0.0973605	FALSE	FALSE
14610	ENSG00000155465	SLC7A7	14	q11.2	22773222	22829820	-2.32377	0.0201378	0.0973605	FALSE	FALSE
14611	ENSG00000170315	UBB	17	p11.2	16380798	16382745	-2.32387	0.0201322	0.0973605	FALSE	FALSE
14612	ENSG00000136271	DDX56	7	p13	44565417	44575051	-2.325	0.0200722	0.0971348	FALSE	FALSE
14613	ENSG00000197748	CFAP43	10	q25.1	104129888	104232362	-2.32506	0.0200687	0.0971348	FALSE	FALSE
14614	ENSG00000163904	SENP2	3	q27.2	185582496	185633551	-2.32641	0.0199968	0.0969129	FALSE	FALSE
14615	ENSG00000196628	TCF4	18	q21.2	55222331	55664787	-2.32665	0.0199837	0.0968782	FALSE	FALSE
14616	ENSG00000251201	TMED7-TICAM2	5	q22.3	115578642	115626161	-2.32685	0.0199734	0.096857	FALSE	FALSE
14617	ENSG00000135902	CHRND	2	q37.1	232525993	232536667	-2.3269	0.0199706	0.096857	FALSE	FALSE
14618	ENSG00000113312	TTC1	5	q33.3	160009113	160065543	-2.32765	0.0199307	0.0967068	FALSE	FALSE
14619	ENSG00000162384	C1orf123	1	p32.3	53214099	53220617	-2.3277	0.0199281	0.0967068	FALSE	FALSE
14620	ENSG00000164946	FREM1	9	p22.3	14734666	14910995	-2.33022	0.0197946	0.096217	FALSE	FALSE
14621	ENSG00000129951	PLPPR3	19	p13.3	812488	821977	-2.3313	0.0197375	0.0960182	FALSE	FALSE
14622	ENSG00000010327	STAB1	3	p21.1	52495338	52524495	-2.33266	0.0196658	0.0957897	FALSE	FALSE
14623	ENSG00000198625	MDM4	1	q32.1	204516379	204558120	-2.33311	0.0196423	0.0957036	FALSE	FALSE
14624	ENSG00000131791	PRKAB2	1	q21.1	147155106	147172550	-2.33334	0.01963	0.0956977	FALSE	FALSE
14625	ENSG00000176401	EID2B	19	q13.2	39530990	39532854	-2.33416	0.0195873	0.0955208	FALSE	FALSE
14626	ENSG00000118217	ATF6	1	q23.3	161766294	161964070	-2.33422	0.019584	0.0955208	FALSE	FALSE
14627	ENSG00000203667	COX20	1	q44	244835322	244845057	-2.33442	0.0195738	0.0955118	FALSE	FALSE
14628	ENSG00000205084	TMEM231	16	q23.1	75536744	75556286	-2.3346	0.0195645	0.0955118	FALSE	FALSE
14629	ENSG00000077585	GPR137B	1	q42.3	236142505	236221865	-2.33575	0.0195043	0.0953711	FALSE	FALSE
14630	ENSG00000055163	CYFIP2	5	q33.3	157266079	157395595	-2.3361	0.0194862	0.0953109	FALSE	FALSE
14631	ENSG00000139620	KANSL2	12	q13.11	48653401	48682238	-2.33648	0.0194661	0.0952411	FALSE	FALSE
14632	ENSG00000113575	PPP2CA	5	q31.1	134194334	134226142	-2.3378	0.0193975	0.0950754	FALSE	FALSE
14633	ENSG00000128594	LRRC4	7	q32.1	128027071	128032107	-2.33852	0.0193602	0.0949212	FALSE	FALSE
14634	ENSG00000267909	CCDC177	14	q24.1	69569816	69574837	-2.33854	0.0193592	0.0949212	FALSE	FALSE
14635	ENSG00000063854	HAGH	16	p13.3	1795620	1827194	-2.34003	0.0192823	0.0947658	FALSE	FALSE
14636	ENSG00000162882	HAAO	2	p21	42767089	42792593	-2.34146	0.0192085	0.0944312	FALSE	FALSE
14637	ENSG00000188523	CFAP77	9	q34.13	132410043	132573317	-2.34156	0.0192036	0.0944312	FALSE	FALSE
14638	ENSG00000162494	LRRC38	1	p36.21	13474977	13514048	-2.34242	0.0191592	0.0942738	FALSE	FALSE
14639	ENSG00000151025	GPR158	10	p12.1	25174802	25602226	-2.34273	0.0191431	0.0942738	FALSE	FALSE
14640	ENSG00000115365	LANCL1	2	q34	210431249	210477652	-2.34422	0.0190667	0.094016	FALSE	FALSE
14641	ENSG00000130540	SULT4A1	22	q13.31	43824509	43862503	-2.34466	0.0190445	0.0939487	FALSE	FALSE
14642	ENSG00000100156	SLC16A8	22	q13.1	38078134	38084093	-2.34474	0.0190406	0.0939487	FALSE	FALSE
14643	ENSG00000135502	SLC26A10	12	q13.3	57619527	57626151	-2.345	0.019027	0.0939331	FALSE	FALSE
14644	ENSG00000145908	ZNF300	5	q33.1	150894392	150904983	-2.34505	0.0190245	0.0939331	FALSE	FALSE
14645	ENSG00000161860	SYCE2	19	p13.13	12898786	12919276	-2.34511	0.0190213	0.0939331	FALSE	FALSE
14646	ENSG00000170469	SPATA24	5	q31.2	139396563	139404088	-2.34586	0.0189831	0.0938478	FALSE	FALSE
14647	ENSG00000143183	TMCO1	1	q24.1	165724293	165827755	-2.34594	0.0189793	0.0938478	FALSE	FALSE
14648	ENSG00000163631	ALB	4	q13.3	73397114	73421412	-2.34656	0.0189474	0.0937841	FALSE	FALSE
14649	ENSG00000169704	GP9	3	q21.3	129060767	129062406	-2.34806	0.0188715	0.0935312	FALSE	FALSE
14650	ENSG00000032742	IFT88	13	q12.11	20567069	20691437	-2.34818	0.0188654	0.093529	FALSE	FALSE
14651	ENSG00000145868	FBXO38	5	q32	148383935	148442836	-2.34826	0.0188616	0.093529	FALSE	FALSE
14652	ENSG00000188859	FAM78B	1	q24.1	166057426	166166969	-2.34837	0.0188557	0.093529	FALSE	FALSE
14653	ENSG00000205363	INSYN1	15	q24.1	73735431	73752747	-2.3502	0.0187634	0.0931078	FALSE	FALSE
14654	ENSG00000186017	ZNF566	19	q13.12	36445119	36489902	-2.35055	0.0187459	0.0930491	FALSE	FALSE
14655	ENSG00000183647	ZNF530	19	q13.43	57599885	57612722	-2.35067	0.0187398	0.093047	FALSE	FALSE
14656	ENSG00000147642	SYBU	8	q23.2	109573978	109691791	-2.3527	0.0186376	0.0926237	FALSE	FALSE
14657	ENSG00000114698	PLSCR4	3	q24	146192339	146251179	-2.35438	0.0185534	0.092317	FALSE	FALSE
14658	ENSG00000107165	TYRP1	9	p23	12685439	12710290	-2.35462	0.0185417	0.0922866	FALSE	FALSE
14659	ENSG00000010810	FYN	6	q21	111660332	111873452	-2.35499	0.0185231	0.0922223	FALSE	FALSE
14660	ENSG00000119715	ESRRB	14	q24.3	76310712	76501837	-2.35551	0.0184972	0.0921492	FALSE	FALSE
14661	ENSG00000110148	CCKBR	11	p15.4	6259736	6272127	-2.35621	0.0184623	0.0920032	FALSE	FALSE
14662	ENSG00000074276	CDHR2	5	q35.2	176542511	176595974	-2.35626	0.0184602	0.0920032	FALSE	FALSE
14663	ENSG00000101162	TUBB1	20	q13.32	59019254	59026654	-2.35689	0.0184288	0.091948	FALSE	FALSE
14664	ENSG00000155868	MED7	5	q33.3	157137412	157159019	-2.35768	0.0183895	0.0917797	FALSE	FALSE
14665	ENSG00000198963	RORB	9	q21.13	74497365	74693177	-2.35809	0.0183695	0.0917635	FALSE	FALSE
14666	ENSG00000100234	TIMP3	22	q12.3	32801701	32863043	-2.35974	0.0182876	0.0914102	FALSE	FALSE
14667	ENSG00000111716	LDHB	12	p12.1	21635342	21757857	-2.3599	0.0182799	0.0913993	FALSE	FALSE
14668	ENSG00000168283	BMI1	10	p12.2	22321211	22331484	-2.3602	0.0182652	0.0913993	FALSE	FALSE
14669	ENSG00000164796	CSMD3	8	q23.3	112222928	113437099	-2.36022	0.0182643	0.0913993	FALSE	FALSE
14670	ENSG00000101577	LPIN2	18	p11.31	2916994	3013315	-2.36037	0.0182567	0.0913993	FALSE	FALSE
14671	ENSG00000136160	EDNRB	13	q22.3	77895481	77975529	-2.36068	0.0182417	0.0913993	FALSE	FALSE
14672	ENSG00000196666	FAM180B	11	p11.2	47586693	47589194	-2.36092	0.0182294	0.0913978	FALSE	FALSE
14673	ENSG00000246922	UBAP1L	15	q22.31	65092770	65115197	-2.36109	0.0182213	0.0913848	FALSE	FALSE
14674	ENSG00000087589	CASS4	20	q13.31	56412112	56460387	-2.36124	0.0182141	0.0913848	FALSE	FALSE
14675	ENSG00000135018	UBQLN1	9	q21.32	83659963	83708203	-2.36134	0.0182092	0.0913848	FALSE	FALSE
14676	ENSG00000164076	CAMKV	3	p21.31	49857988	49870222	-2.362	0.0181767	0.0913006	FALSE	FALSE
14677	ENSG00000117036	ETV3	1	q23.1	157121191	157138474	-2.36245	0.0181544	0.0912166	FALSE	FALSE
14678	ENSG00000108946	PRKAR1A	17	q24.2	68511780	68551319	-2.36334	0.0181111	0.0910555	FALSE	FALSE
14679	ENSG00000255641	AC068775.1	12	p13.2	10412312	10436001	-2.36355	0.0181006	0.0910555	FALSE	FALSE
14680	ENSG00000121350	PYROXD1	12	p12.1	21437615	21471252	-2.36377	0.01809	0.0910323	FALSE	FALSE
14681	ENSG00000154027	AK5	1	p31.1	77282051	77559969	-2.36435	0.0180617	0.0909179	FALSE	FALSE
14682	ENSG00000135903	PAX3	2	q36.1	222199888	222298996	-2.36468	0.0180458	0.0908658	FALSE	FALSE
14683	ENSG00000235750	KIAA0040	1	q25.1	175156987	175192999	-2.3648	0.01804	0.0908647	FALSE	FALSE
14684	ENSG00000250424	AC004691.2	7	p14.3	30852273	30923812	-2.36506	0.018027	0.090827	FALSE	FALSE
14685	ENSG00000130755	GMFG	19	q13.2	39328353	39342372	-2.36509	0.0180258	0.090827	FALSE	FALSE
14686	ENSG00000179813	FAM216B	13	q14.11	42781550	42791549	-2.36519	0.0180207	0.090827	FALSE	FALSE
14687	ENSG00000205693	MANSC4	12	p11.22	27762738	27771276	-2.36522	0.0180193	0.090827	FALSE	FALSE
14688	ENSG00000148153	INIP	9	q32	112683926	112718236	-2.36624	0.0179697	0.0906774	FALSE	FALSE
14689	ENSG00000165730	STOX1	10	q22.1	68827541	68895432	-2.36667	0.0179487	0.0906355	FALSE	FALSE
14690	ENSG00000173517	PEAK1	15	q24.3	77100656	77420144	-2.36736	0.0179156	0.0905158	FALSE	FALSE
14691	ENSG00000196104	SPOCK3	4	q32.3	166733384	167234796	-2.36874	0.0178486	0.0902327	FALSE	FALSE
14692	ENSG00000203880	PCMTD2	20	q13.33	64255695	64287821	-2.36957	0.0178089	0.09006	FALSE	FALSE
14693	ENSG00000092051	JPH4	14	q11.2	23568035	23578800	-2.36993	0.0177913	0.0900264	FALSE	FALSE
14694	ENSG00000072832	CRMP1	4	p16.2	5748084	5893058	-2.37098	0.0177411	0.0898436	FALSE	FALSE
14695	ENSG00000272741	AC069257.3	3	q29	196248230	196318222	-2.37128	0.0177268	0.0898105	FALSE	FALSE
14696	ENSG00000172007	RAB33B	4	q31.1	139453232	139476609	-2.37171	0.0177059	0.0897323	FALSE	FALSE
14697	ENSG00000186867	QRFPR	4	q27	121329312	121381059	-2.37179	0.0177023	0.0897323	FALSE	FALSE
14698	ENSG00000144820	ADGRG7	3	q12.2	100609589	100695479	-2.37179	0.017702	0.0897323	FALSE	FALSE
14699	ENSG00000010539	ZNF200	16	p13.3	3222325	3236221	-2.37274	0.0176568	0.0895945	FALSE	FALSE
14700	ENSG00000196653	ZNF502	3	p21.31	44712643	44723831	-2.37278	0.0176549	0.0895945	FALSE	FALSE
14701	ENSG00000223802	CERS1	19	p13.11	18868545	18896727	-2.3735	0.0176205	0.0894653	FALSE	FALSE
14702	ENSG00000050165	DKK3	11	p15.3	11963106	12009769	-2.3739	0.0176012	0.0894333	FALSE	FALSE
14703	ENSG00000154146	NRGN	11	q24.2	124739846	124747210	-2.37435	0.0175801	0.0893707	FALSE	FALSE
14704	ENSG00000160785	SLC25A44	1	q22	156193932	156212796	-2.37467	0.0175646	0.08932	FALSE	FALSE
14705	ENSG00000162669	HFM1	1	p22.2	91260766	91404869	-2.37502	0.0175478	0.0892622	FALSE	FALSE
14706	ENSG00000011600	TYROBP	19	q13.12	35904401	35908295	-2.37544	0.017528	0.0892165	FALSE	FALSE
14707	ENSG00000185787	MORF4L1	15	q25.1	78810487	78898133	-2.37549	0.0175255	0.0892165	FALSE	FALSE
14708	ENSG00000068976	PYGM	11	q13.1	64746389	64760297	-2.37761	0.017425	0.0888579	FALSE	FALSE
14709	ENSG00000183691	NOG	17	q22	56593699	56595590	-2.37877	0.0173703	0.088634	FALSE	FALSE
14710	ENSG00000170142	UBE2E1	3	p24.2	23805903	23891316	-2.3795	0.0173363	0.0885155	FALSE	FALSE
14711	ENSG00000121904	CSMD2	1	p35.1	33513999	34165842	-2.37961	0.0173309	0.0885154	FALSE	FALSE
14712	ENSG00000080618	CPB2	13	q14.13	46053195	46105033	-2.37962	0.0173307	0.0885154	FALSE	FALSE
14713	ENSG00000119535	CSF3R	1	p34.3	36466043	36483278	-2.3797	0.0173268	0.0885154	FALSE	FALSE
14714	ENSG00000251569	AC093899.2	2	q31.1	169479480	169525922	-2.37972	0.017326	0.0885154	FALSE	FALSE
14715	ENSG00000145428	RNF175	4	q31.3	153710125	153760235	-2.38002	0.0173118	0.0885154	FALSE	FALSE
14716	ENSG00000137100	DCTN3	9	p13.3	34613545	34620523	-2.38008	0.0173089	0.0885154	FALSE	FALSE
14717	ENSG00000170540	ARL6IP1	16	p12.3	18791667	18801678	-2.3806	0.0172846	0.0884992	FALSE	FALSE
14718	ENSG00000164512	ANKRD55	5	q11.2	56099678	56233359	-2.38102	0.0172649	0.0884259	FALSE	FALSE
14719	ENSG00000114013	CD86	3	q13.33	122055366	122121139	-2.38144	0.0172452	0.0883526	FALSE	FALSE
14720	ENSG00000171566	PLRG1	4	q31.3	154535006	154550435	-2.38197	0.0172203	0.0882583	FALSE	FALSE
14721	ENSG00000143110	C1orf162	1	p13.2	111473792	111478512	-2.38271	0.0171857	0.0882132	FALSE	FALSE
14722	ENSG00000164615	CAMLG	5	q31.1	134738501	134752160	-2.38294	0.0171749	0.0881854	FALSE	FALSE
14723	ENSG00000181418	DDN	12	q13.12	48995149	48999309	-2.38531	0.0170648	0.0877022	FALSE	FALSE
14724	ENSG00000172578	KLHL6	3	q27.1	183487531	183555689	-2.38544	0.0170587	0.0876985	FALSE	FALSE
14725	ENSG00000087274	ADD1	4	p16.3	2843857	2930076	-2.38576	0.0170438	0.087649	FALSE	FALSE
14726	ENSG00000164188	RANBP3L	5	p13.2	36248434	36302114	-2.38627	0.0170204	0.0875566	FALSE	FALSE
14727	ENSG00000108852	MPP2	17	q21.31	43875357	43909711	-2.38638	0.0170154	0.0875566	FALSE	FALSE
14728	ENSG00000182175	RGMA	15	q26.1	93035273	93089204	-2.38771	0.0169538	0.0872682	FALSE	FALSE
14729	ENSG00000107317	PTGDS	9	q34.3	136975092	136981742	-2.38803	0.016939	0.0872198	FALSE	FALSE
14730	ENSG00000160221	GATD3A	21	q22.3	44133605	44210114	-2.38804	0.0169385	0.0872198	FALSE	FALSE
14731	ENSG00000231887	PRH1	12	p13.2	10824960	11171608	-2.38834	0.0169246	0.0872004	FALSE	FALSE
14732	ENSG00000188906	LRRK2	12	q12	40196744	40369285	-2.38855	0.0169149	0.0871774	FALSE	FALSE
14733	ENSG00000261740	BOLA2-SMG1P6	16	p11.2	29443230	29454651	-2.38865	0.0169105	0.0871774	FALSE	FALSE
14734	ENSG00000130775	THEMIS2	1	p35.3	27872543	27886685	-2.38957	0.0168681	0.0869912	FALSE	FALSE
14735	ENSG00000185046	ANKS1B	12	q23.1	98726457	99984654	-2.38967	0.0168634	0.0869912	FALSE	FALSE
14736	ENSG00000173221	GLRX	5	q15	95751319	95823005	-2.39073	0.0168148	0.0869072	FALSE	FALSE
14737	ENSG00000079150	FKBP7	2	q31.2	178463664	178478600	-2.39144	0.0167823	0.0867901	FALSE	FALSE
14738	ENSG00000136897	MRPL50	9	q31.1	101387633	101398614	-2.39357	0.0166852	0.0864357	FALSE	FALSE
14739	ENSG00000066813	ACSM2B	16	p12.3	20536226	20576427	-2.39391	0.0166701	0.0864357	FALSE	FALSE
14740	ENSG00000100399	CHADL	22	q13.2	41229510	41240934	-2.39446	0.0166447	0.0863547	FALSE	FALSE
14741	ENSG00000183798	EMILIN3	20	q12	41359966	41366827	-2.39818	0.0164768	0.0856731	FALSE	FALSE
14742	ENSG00000171574	ZNF584	19	q13.43	58401504	58418327	-2.39913	0.0164342	0.0855329	FALSE	FALSE
14743	ENSG00000111218	PRMT8	12	p13.32	3381349	3593973	-2.39928	0.0164274	0.0855246	FALSE	FALSE
14744	ENSG00000183160	TMEM119	12	q23.3	108589846	108598320	-2.39994	0.0163976	0.0854782	FALSE	FALSE
14745	ENSG00000143119	CD53	1	p13.3	110871188	110899928	-2.39995	0.0163972	0.0854782	FALSE	FALSE
14746	ENSG00000145192	AHSG	3	q27.3	186612923	186621318	-2.4	0.016395	0.0854782	FALSE	FALSE
14747	ENSG00000111860	CEP85L	6	q22.31	118460772	118710075	-2.40083	0.0163581	0.0854177	FALSE	FALSE
14748	ENSG00000110169	HPX	11	p15.4	6431049	6442617	-2.40096	0.0163521	0.0854177	FALSE	FALSE
14749	ENSG00000105245	NUMBL	19	q13.2	40665905	40690972	-2.40105	0.0163483	0.0854177	FALSE	FALSE
14750	ENSG00000010610	CD4	12	p13.31	6786858	6820808	-2.40106	0.0163476	0.0854177	FALSE	FALSE
14751	ENSG00000130649	CYP2E1	10	q26.3	133520406	133561220	-2.40158	0.0163243	0.0853669	FALSE	FALSE
14752	ENSG00000124785	NRN1	6	p25.1	5997999	6007605	-2.40163	0.0163221	0.0853669	FALSE	FALSE
14753	ENSG00000103375	AQP8	16	p12.1	25215731	25228940	-2.40184	0.016313	0.0853669	FALSE	FALSE
14754	ENSG00000163093	BBS5	2	q31.1	169479178	169506655	-2.40241	0.0162876	0.0852839	FALSE	FALSE
14755	ENSG00000239839	DEFA3	8	p23.1	7015869	7018301	-2.40294	0.0162641	0.085215	FALSE	FALSE
14756	ENSG00000162702	ZNF281	1	q32.1	200404940	200410056	-2.40298	0.0162619	0.085215	FALSE	FALSE
14757	ENSG00000178922	HYI	1	p34.2	43451003	43453989	-2.40336	0.0162453	0.0851711	FALSE	FALSE
14758	ENSG00000198721	ECI2	6	p25.2	4115689	4135597	-2.40402	0.0162157	0.0850701	FALSE	FALSE
14759	ENSG00000117586	TNFSF4	1	q25.1	173183734	173207313	-2.40417	0.0162093	0.0850637	FALSE	FALSE
14760	ENSG00000122787	AKR1D1	7	q33	138002324	138117986	-2.40446	0.0161965	0.0850237	FALSE	FALSE
14761	ENSG00000162729	IGSF8	1	q23.2	160091340	160098943	-2.40506	0.0161696	0.0849418	FALSE	FALSE
14762	ENSG00000164707	SLC13A4	7	q33	135681237	135729258	-2.40511	0.0161677	0.0849418	FALSE	FALSE
14763	ENSG00000091986	CCDC80	3	q13.2	112596794	112649530	-2.40532	0.0161582	0.0849418	FALSE	FALSE
14764	ENSG00000188038	NRN1L	16	q22.1	67884805	67888855	-2.40539	0.0161551	0.0849418	FALSE	FALSE
14765	ENSG00000172901	LVRN	5	q23.1	115962454	116027619	-2.40711	0.0160792	0.0846247	FALSE	FALSE
14766	ENSG00000133800	LYVE1	11	p15.4	10556966	10611689	-2.40732	0.0160701	0.0846041	FALSE	FALSE
14767	ENSG00000172795	DCP2	5	q22.2	112976702	113020970	-2.40857	0.0160151	0.0843956	FALSE	FALSE
14768	ENSG00000175600	SUGCT	7	p14.1	40134977	40860763	-2.40877	0.0160064	0.084377	FALSE	FALSE
14769	ENSG00000101460	MAP1LC3A	20	q11.22	34546854	34560345	-2.4091	0.015992	0.0843338	FALSE	FALSE
14770	ENSG00000110693	SOX6	11	p15.2	15966449	16739591	-2.40991	0.0159564	0.0842416	FALSE	FALSE
14771	ENSG00000167858	TEKT1	17	p13.1	6789133	6831761	-2.41012	0.0159473	0.0842275	FALSE	FALSE
14772	ENSG00000134533	RERG	12	p12.3	15107783	15348675	-2.4109	0.015913	0.0840737	FALSE	FALSE
14773	ENSG00000178053	MLF1	3	q25.32	158571163	158607252	-2.41201	0.0158649	0.0839267	FALSE	FALSE
14774	ENSG00000143434	SEMA6C	1	q21.3	151131685	151146664	-2.41276	0.0158322	0.0837813	FALSE	FALSE
14775	ENSG00000091106	NLRC4	2	p22.3	32224453	32265854	-2.41404	0.0157767	0.0835685	FALSE	FALSE
14776	ENSG00000048740	CELF2	10	p14	10798397	11336675	-2.4147	0.0157484	0.0834725	FALSE	FALSE
14777	ENSG00000174521	TTC9B	19	q13.2	40216058	40218399	-2.41487	0.0157408	0.0834592	FALSE	FALSE
14778	ENSG00000127920	GNG11	7	q21.3	93921699	93928610	-2.41508	0.0157319	0.0834554	FALSE	FALSE
14779	ENSG00000085433	WDR47	1	p13.3	108970214	109042113	-2.41516	0.0157283	0.0834554	FALSE	FALSE
14780	ENSG00000164061	BSN	3	p21.31	49554489	49671545	-2.41528	0.0157231	0.0834554	FALSE	FALSE
14781	ENSG00000131943	C19orf12	19	q12	29698886	29715789	-2.41541	0.0157173	0.0834554	FALSE	FALSE
14782	ENSG00000175352	NRIP3	11	p15.4	8980576	9004049	-2.41625	0.0156812	0.0833588	FALSE	FALSE
14783	ENSG00000168556	ING2	4	q35.1	183504994	183511096	-2.41652	0.0156698	0.0833439	FALSE	FALSE
14784	ENSG00000125812	GZF1	20	p11.21	23362182	23373063	-2.41754	0.0156257	0.0832524	FALSE	FALSE
14785	ENSG00000272921	AC005832.4	12	p13.32	4604944	4662643	-2.4182	0.0155976	0.0831836	FALSE	FALSE
14786	ENSG00000175322	ZNF519	18	p11.21	14057457	14132490	-2.41957	0.015539	0.0829794	FALSE	FALSE
14787	ENSG00000138083	SIX3	2	p21	44941898	44946077	-2.4199	0.0155247	0.0829299	FALSE	FALSE
14788	ENSG00000070087	PFN2	3	q25.1	149964904	150050788	-2.4206	0.0154949	0.0828131	FALSE	FALSE
14789	ENSG00000135919	SERPINE2	2	q36.1	223975112	224039319	-2.42188	0.0154403	0.0826406	FALSE	FALSE
14790	ENSG00000170439	METTL7B	12	q13.2	55681546	55684611	-2.42245	0.0154161	0.0825379	FALSE	FALSE
14791	ENSG00000143318	CASQ1	1	q23.2	160190556	160201886	-2.42275	0.0154034	0.0825236	FALSE	FALSE
14792	ENSG00000135363	LMO2	11	p13	33858576	33892289	-2.42334	0.0153786	0.0824443	FALSE	FALSE
14793	ENSG00000187492	CDHR4	3	p21.31	49790732	49799835	-2.42387	0.0153562	0.0823989	FALSE	FALSE
14794	ENSG00000106113	CRHR2	7	p14.3	30651943	30700129	-2.42461	0.0153247	0.0822903	FALSE	FALSE
14795	ENSG00000132950	ZMYM5	13	q12.11	19823482	19863636	-2.42554	0.0152855	0.0821062	FALSE	FALSE
14796	ENSG00000180998	GPR137C	14	q22.1	52553148	52637713	-2.42571	0.0152785	0.0820954	FALSE	FALSE
14797	ENSG00000075340	ADD2	2	p13.3	70607618	70768225	-2.42736	0.0152091	0.0817498	FALSE	FALSE
14798	ENSG00000104643	MTMR9	8	p23.1	11284416	11328146	-2.42737	0.0152088	0.0817498	FALSE	FALSE
14799	ENSG00000143469	SYT14	1	q32.2	209938174	210171389	-2.42742	0.0152065	0.0817498	FALSE	FALSE
14800	ENSG00000170634	ACYP2	2	p16.2	53970838	54305300	-2.4275	0.0152032	0.0817498	FALSE	FALSE
14801	ENSG00000166974	MAPRE2	18	q12.1	34976928	35143470	-2.42783	0.0151896	0.0817498	FALSE	FALSE
14802	ENSG00000104936	DMPK	19	q13.32	45769717	45782552	-2.42819	0.0151745	0.0817296	FALSE	FALSE
14803	ENSG00000120699	EXOSC8	13	q13.3	36998816	37009613	-2.42819	0.0151744	0.0817296	FALSE	FALSE
14804	ENSG00000269964	MEI4	6	q14.1	77650274	77927028	-2.4285	0.0151616	0.0817296	FALSE	FALSE
14805	ENSG00000261701	HPR	16	q22.2	72063148	72077246	-2.42896	0.015142	0.081661	FALSE	FALSE
14806	ENSG00000167701	GPT	8	q24.3	144502973	144507174	-2.42902	0.0151399	0.081661	FALSE	FALSE
14807	ENSG00000160145	KALRN	3	q21.1	124080023	124726325	-2.42929	0.0151286	0.081661	FALSE	FALSE
14808	ENSG00000170915	PAQR8	6	p12.2	52361421	52407777	-2.42972	0.0151103	0.0816052	FALSE	FALSE
14809	ENSG00000198108	CHSY3	5	q23.3	129904472	130186634	-2.43043	0.0150809	0.0815145	FALSE	FALSE
14810	ENSG00000179172	HNRNPCL1	1	p36.21	12847408	12848725	-2.43084	0.0150641	0.0814693	FALSE	FALSE
14811	ENSG00000138823	MTTP	4	q23	99563761	99623999	-2.43125	0.015047	0.0814384	FALSE	FALSE
14812	ENSG00000096092	TMEM14A	6	p12.2	52671109	52686588	-2.43207	0.0150127	0.0812793	FALSE	FALSE
14813	ENSG00000164291	ARSK	5	q15	95555074	95605064	-2.43239	0.0149995	0.0812347	FALSE	FALSE
14814	ENSG00000179909	ZNF154	19	q13.43	57697367	57709194	-2.43326	0.0149637	0.0810945	FALSE	FALSE
14815	ENSG00000115425	PECR	2	q35	215996329	216082955	-2.43414	0.0149271	0.0809496	FALSE	FALSE
14816	ENSG00000006638	TBXA2R	19	p13.3	3594506	3606840	-2.43423	0.0149234	0.0809496	FALSE	FALSE
14817	ENSG00000163157	TMOD4	1	q21.3	151169986	151176284	-2.43612	0.0148459	0.0806962	FALSE	FALSE
14818	ENSG00000074317	SNCB	5	q35.2	176620084	176630556	-2.43634	0.0148369	0.0806753	FALSE	FALSE
14819	ENSG00000159398	CES5A	16	q12.2	55846154	55956031	-2.43662	0.0148251	0.080663	FALSE	FALSE
14820	ENSG00000254806	SYS1-DBNDD2	20	q13.12	45363200	45410610	-2.43687	0.0148152	0.0806357	FALSE	FALSE
14821	ENSG00000127951	FGL2	7	q11.23	77193371	77199848	-2.43695	0.0148119	0.0806357	FALSE	FALSE
14822	ENSG00000205670	SMIM11A	21	q22.11	34375480	34407866	-2.43818	0.0147616	0.0804184	FALSE	FALSE
14823	ENSG00000080709	KCNN2	5	q22.3	114055545	114496500	-2.43899	0.0147285	0.080324	FALSE	FALSE
14824	ENSG00000185950	IRS2	13	q34	109752698	109786568	-2.43914	0.0147221	0.0803157	FALSE	FALSE
14825	ENSG00000171097	KYAT1	9	q34.11	128832942	128882494	-2.43945	0.0147095	0.0802736	FALSE	FALSE
14826	ENSG00000157330	C1orf158	1	p36.21	12746215	12763699	-2.43971	0.0146991	0.0802435	FALSE	FALSE
14827	ENSG00000102524	TNFSF13B	13	q33.3	108251240	108308484	-2.44057	0.0146641	0.080079	FALSE	FALSE
14828	ENSG00000120327	PCDHB14	5	q31.3	141222932	141227759	-2.44193	0.014609	0.0798578	FALSE	FALSE
14829	ENSG00000171533	MAP6	11	q13.5	75586918	75669120	-2.44257	0.0145833	0.0797705	FALSE	FALSE
14830	ENSG00000127325	BEST3	12	q15	69643360	69699476	-2.44263	0.0145805	0.0797705	FALSE	FALSE
14831	ENSG00000145416	MARCH1	4	q32.3	163524298	164384050	-2.44453	0.0145043	0.0793913	FALSE	FALSE
14832	ENSG00000004779	NDUFAB1	16	p12.2	23581002	23596356	-2.44518	0.0144778	0.0792729	FALSE	FALSE
14833	ENSG00000046889	PREX2	8	q13.2	67952118	68237030	-2.44672	0.0144162	0.0790676	FALSE	FALSE
14834	ENSG00000177888	ZBTB41	1	q31.3	197153680	197200542	-2.4469	0.014409	0.0790676	FALSE	FALSE
14835	ENSG00000059915	PSD	10	q24.32	102402617	102421539	-2.44856	0.0143427	0.0787959	FALSE	FALSE
14836	ENSG00000115380	EFEMP1	2	p16.1	55865967	55924139	-2.44871	0.0143371	0.0787914	FALSE	FALSE
14837	ENSG00000198258	UBL5	19	p13.2	9827892	9830115	-2.44875	0.0143353	0.0787914	FALSE	FALSE
14838	ENSG00000166246	C16orf71	16	p13.3	4734272	4749396	-2.44877	0.0143344	0.0787914	FALSE	FALSE
14839	ENSG00000121851	POLR3GL	1	q21.1	145964702	145978848	-2.44916	0.014319	0.0787712	FALSE	FALSE
14840	ENSG00000128536	CDHR3	7	q22.3	105876796	106033773	-2.45025	0.0142758	0.0786655	FALSE	FALSE
14841	ENSG00000111653	ING4	12	p13.31	6650280	6663148	-2.45026	0.0142752	0.0786655	FALSE	FALSE
14842	ENSG00000167552	TUBA1A	12	q13.12	49184796	49189324	-2.4504	0.0142698	0.0786655	FALSE	FALSE
14843	ENSG00000092020	PPP2R3C	14	q13.2	35085467	35122517	-2.45063	0.0142605	0.0786602	FALSE	FALSE
14844	ENSG00000101440	ASIP	20	q11.22	34194569	34269344	-2.45086	0.0142514	0.0786544	FALSE	FALSE
14845	ENSG00000118307	CASC1	12	p12.1	25108420	25195162	-2.45187	0.0142115	0.0784956	FALSE	FALSE
14846	ENSG00000163827	LRRC2	3	p21.31	46515423	46580099	-2.45204	0.014205	0.0784862	FALSE	FALSE
14847	ENSG00000162641	AKNAD1	1	p13.3	108815898	108858228	-2.45205	0.0142047	0.0784862	FALSE	FALSE
14848	ENSG00000054148	PHPT1	9	q34.3	136848724	136851027	-2.45234	0.014193	0.0784728	FALSE	FALSE
14849	ENSG00000183150	GPR19	12	p13.1	12660891	12696207	-2.45377	0.0141366	0.078319	FALSE	FALSE
14850	ENSG00000114770	ABCC5	3	q27.1	183919934	184018015	-2.45437	0.014113	0.0782151	FALSE	FALSE
14851	ENSG00000121769	FABP3	1	p35.2	31365625	31376850	-2.45526	0.0140783	0.0780754	FALSE	FALSE
14852	ENSG00000256771	ZNF253	19	p13.11	19865886	19894674	-2.45539	0.0140733	0.0780737	FALSE	FALSE
14853	ENSG00000197859	ADAMTSL2	9	q34.2	133532164	133575519	-2.45661	0.0140256	0.0778853	FALSE	FALSE
14854	ENSG00000160838	LRRC71	1	q23.1	156920650	156933094	-2.45825	0.0139617	0.0775859	FALSE	FALSE
14855	ENSG00000168826	ZBTB49	4	p16.3	4290251	4321786	-2.45844	0.0139542	0.0775855	FALSE	FALSE
14856	ENSG00000174227	PIGG	4	p16.3	499210	540196	-2.45872	0.0139435	0.0775855	FALSE	FALSE
14857	ENSG00000179941	BBS10	12	q21.2	76344474	76348442	-2.45906	0.01393	0.0775409	FALSE	FALSE
14858	ENSG00000144229	THSD7B	2	q22.1	136765545	137677717	-2.45947	0.0139143	0.0774802	FALSE	FALSE
14859	ENSG00000108797	CNTNAP1	17	q21.2	42682613	42699814	-2.46096	0.0138567	0.0773168	FALSE	FALSE
14860	ENSG00000136928	GABBR2	9	q22.33	98288082	98709197	-2.461	0.0138549	0.0773168	FALSE	FALSE
14861	ENSG00000183401	CCDC159	19	p13.2	11344684	11354944	-2.46125	0.0138452	0.0773168	FALSE	FALSE
14862	ENSG00000113391	FAM172A	5	q15	93618069	94111699	-2.46181	0.0138238	0.0772904	FALSE	FALSE
14863	ENSG00000122735	DNAI1	9	p13.3	34457414	34520989	-2.46243	0.0137998	0.077183	FALSE	FALSE
14864	ENSG00000152443	ZNF776	19	q13.43	57746796	57758159	-2.46354	0.0137573	0.0770242	FALSE	FALSE
14865	ENSG00000141433	ADCYAP1	18	p11.32	904943	912172	-2.46375	0.0137493	0.0770052	FALSE	FALSE
14866	ENSG00000171497	PPID	4	q32.1	158709134	158723396	-2.46409	0.0137362	0.0769595	FALSE	FALSE
14867	ENSG00000145335	SNCA	4	q22.1	89724099	89838315	-2.46426	0.0137295	0.0769595	FALSE	FALSE
14868	ENSG00000203805	PLPP4	10	q26.12	120456954	120589855	-2.46492	0.0137044	0.0769114	FALSE	FALSE
14869	ENSG00000203965	EFCAB7	1	p31.3	63523372	63572693	-2.46593	0.013666	0.0768113	FALSE	FALSE
14870	ENSG00000103202	NME4	16	p13.3	396725	410367	-2.46602	0.0136624	0.0768113	FALSE	FALSE
14871	ENSG00000187527	ATP13A5	3	q29	193274790	193378843	-2.46605	0.0136613	0.0768113	FALSE	FALSE
14872	ENSG00000172482	AGXT	2	q37.3	240868479	240880502	-2.46715	0.0136194	0.0766705	FALSE	FALSE
14873	ENSG00000178055	PRSS42	3	p21.31	46829542	46834095	-2.46749	0.0136065	0.0766504	FALSE	FALSE
14874	ENSG00000107281	NPDC1	9	q34.3	137039470	137046203	-2.46801	0.0135868	0.0765921	FALSE	FALSE
14875	ENSG00000175426	PCSK1	5	q15	96390415	96434143	-2.46959	0.0135268	0.0763669	FALSE	FALSE
14876	ENSG00000112038	OPRM1	6	q25.2	154010496	154246867	-2.47121	0.0134656	0.0761178	FALSE	FALSE
14877	ENSG00000109738	GLRB	4	q32.1	157076057	157172090	-2.47154	0.0134531	0.0760861	FALSE	FALSE
14878	ENSG00000145246	ATP10D	4	p12	47485288	47593486	-2.47205	0.0134339	0.0760176	FALSE	FALSE
14879	ENSG00000185989	RASA3	13	q34	113977783	114132611	-2.4725	0.0134171	0.0759486	FALSE	FALSE
14880	ENSG00000186130	ZBTB6	9	q33.2	122908056	122913330	-2.47264	0.0134121	0.0759463	FALSE	FALSE
14881	ENSG00000159208	CIART	1	q21.2	150282543	150287093	-2.47403	0.0133598	0.0757812	FALSE	FALSE
14882	ENSG00000216937	CCDC7	10	p11.22	32446140	32882874	-2.47405	0.0133592	0.0757812	FALSE	FALSE
14883	ENSG00000169752	NRG4	15	q24.2	75935969	76059795	-2.47461	0.0133381	0.0757102	FALSE	FALSE
14884	ENSG00000196227	FAM217B	20	q13.33	59933764	59948680	-2.47467	0.0133359	0.0757102	FALSE	FALSE
14885	ENSG00000106692	FKTN	9	q31.2	105558130	105641118	-2.47487	0.0133286	0.0757085	FALSE	FALSE
14886	ENSG00000163050	COQ8A	1	q42.13	226897536	226987545	-2.47508	0.0133208	0.0757085	FALSE	FALSE
14887	ENSG00000186897	C1QL4	12	q13.12	49332411	49337188	-2.47551	0.0133045	0.0756503	FALSE	FALSE
14888	ENSG00000139163	ETNK1	12	p12.1	22625075	22690665	-2.47573	0.0132965	0.0756499	FALSE	FALSE
14889	ENSG00000143344	RGL1	1	q25.3	183636085	183928531	-2.47738	0.0132351	0.0754125	FALSE	FALSE
14890	ENSG00000242265	PEG10	7	q21.3	94656325	94669695	-2.47801	0.0132119	0.0753063	FALSE	FALSE
14891	ENSG00000131373	HACL1	3	p25.1	15560704	15601852	-2.47851	0.0131931	0.0752253	FALSE	FALSE
14892	ENSG00000165695	AK8	9	q34.13	132725578	132878777	-2.47939	0.0131609	0.0750941	FALSE	FALSE
14893	ENSG00000164402	SEPT8	5	q31.1	132750817	132807241	-2.47947	0.0131576	0.0750941	FALSE	FALSE
14894	ENSG00000186086	NBPF6	1	p13.3	108450282	108471002	-2.48039	0.0131239	0.074961	FALSE	FALSE
14895	ENSG00000041515	MYO16	13	q33.3	108596152	109208007	-2.48062	0.0131155	0.0749391	FALSE	FALSE
14896	ENSG00000171310	CHST11	12	q23.3	104455295	104762014	-2.48071	0.0131119	0.0749391	FALSE	FALSE
14897	ENSG00000147533	GOLGA7	8	p11.21	41490396	41510980	-2.48084	0.0131074	0.0749391	FALSE	FALSE
14898	ENSG00000127990	SGCE	7	q21.3	94524204	94656572	-2.48182	0.0130713	0.0748493	FALSE	FALSE
14899	ENSG00000069431	ABCC9	12	p12.1	21797401	21942529	-2.48203	0.0130635	0.0748493	FALSE	FALSE
14900	ENSG00000170959	DCDC1	11	p13	30830369	31369810	-2.48271	0.0130386	0.0747863	FALSE	FALSE
14901	ENSG00000172497	ACOT12	5	q14.1	81330005	81394179	-2.48363	0.0130049	0.0746976	FALSE	FALSE
14902	ENSG00000149403	GRIK4	11	q23.3	120511700	120988904	-2.48375	0.0130007	0.0746976	FALSE	FALSE
14903	ENSG00000142686	C1orf216	1	p34.3	35713875	35719472	-2.48393	0.0129943	0.0746976	FALSE	FALSE
14904	ENSG00000175764	TTLL11	9	q33.2	121821928	122093606	-2.48442	0.0129761	0.0746976	FALSE	FALSE
14905	ENSG00000116783	TNNI3K	1	p31.1	74235401	74544428	-2.48447	0.0129745	0.0746976	FALSE	FALSE
14906	ENSG00000180828	BHLHE22	8	q12.3	64580367	64583628	-2.48454	0.012972	0.0746976	FALSE	FALSE
14907	ENSG00000151789	ZNF385D	3	p24.3	21412222	22373321	-2.48537	0.0129418	0.0746224	FALSE	FALSE
14908	ENSG00000004700	RECQL	12	p12.1	21468911	21501669	-2.48558	0.0129342	0.0746047	FALSE	FALSE
14909	ENSG00000180479	ZNF571	19	q13.12	37554782	37594790	-2.48586	0.012924	0.0745778	FALSE	FALSE
14910	ENSG00000136933	RABEPK	9	q33.3	125200542	125234158	-2.48599	0.0129192	0.0745778	FALSE	FALSE
14911	ENSG00000143171	RXRG	1	q23.3	165400917	165445355	-2.48601	0.0129185	0.0745778	FALSE	FALSE
14912	ENSG00000064201	TSPAN32	11	p15.5	2301997	2318200	-2.48639	0.0129048	0.0745778	FALSE	FALSE
14913	ENSG00000168594	ADAM29	4	q34.1	174829668	174978180	-2.48699	0.0128829	0.074571	FALSE	FALSE
14914	ENSG00000160868	CYP3A4	7	q22.1	99756960	99784265	-2.4879	0.0128498	0.0744583	FALSE	FALSE
14915	ENSG00000205090	TMEM240	1	p36.33	1535174	1540453	-2.48818	0.01284	0.0744275	FALSE	FALSE
14916	ENSG00000135424	ITGA7	12	q13.2	55684568	55716043	-2.48849	0.0128288	0.0743887	FALSE	FALSE
14917	ENSG00000065413	ANKRD44	2	q33.1	196967017	197311173	-2.48956	0.0127901	0.0742169	FALSE	FALSE
14918	ENSG00000182578	CSF1R	5	q32	150053291	150113372	-2.48976	0.012783	0.0742169	FALSE	FALSE
14919	ENSG00000171798	KNDC1	10	q26.3	133160447	133226412	-2.48993	0.0127769	0.0742169	FALSE	FALSE
14920	ENSG00000179921	GPBAR1	2	q35	218259496	218263859	-2.49078	0.0127463	0.0740937	FALSE	FALSE
14921	ENSG00000057593	F7	13	q34	113105788	113120681	-2.49093	0.012741	0.0740895	FALSE	FALSE
14922	ENSG00000177932	ZNF354C	5	q35.3	179060415	179083537	-2.49116	0.0127328	0.0740677	FALSE	FALSE
14923	ENSG00000170891	CYTL1	4	p16.2	5014586	5019472	-2.49137	0.0127252	0.0740677	FALSE	FALSE
14924	ENSG00000176222	ZNF404	19	q13.31	43872363	43901385	-2.49143	0.0127231	0.0740677	FALSE	FALSE
14925	ENSG00000145536	ADAMTS16	5	p15.32	5140330	5320304	-2.49163	0.0127157	0.0740677	FALSE	FALSE
14926	ENSG00000176903	PNMA1	14	q24.3	73711783	73714372	-2.49171	0.012713	0.0740677	FALSE	FALSE
14927	ENSG00000128313	APOL5	22	q12.3	35717872	35729483	-2.49197	0.0127039	0.0740569	FALSE	FALSE
14928	ENSG00000123094	RASSF8	12	p12.1	25959029	26079892	-2.49228	0.0126927	0.074018	FALSE	FALSE
14929	ENSG00000075142	SRI	7	q21.12	88205118	88226993	-2.49353	0.0126481	0.0738106	FALSE	FALSE
14930	ENSG00000186094	AGBL4	1	p33	48532855	50023913	-2.4937	0.0126419	0.0738091	FALSE	FALSE
14931	ENSG00000180818	HOXC10	12	q13.13	53985065	53990279	-2.49383	0.0126373	0.0738091	FALSE	FALSE
14932	ENSG00000198673	FAM19A2	12	q14.1	61708259	62279150	-2.49422	0.0126233	0.0737708	FALSE	FALSE
14933	ENSG00000171217	CLDN20	6	q25.3	155264013	155276548	-2.49432	0.0126199	0.0737708	FALSE	FALSE
14934	ENSG00000068885	IFT80	3	q25.33	160256986	160399880	-2.49556	0.0125757	0.0735453	FALSE	FALSE
14935	ENSG00000124253	PCK1	20	q13.31	57561080	57568112	-2.49623	0.0125522	0.0734971	FALSE	FALSE
14936	ENSG00000158955	WNT9B	17	q21.32	46833201	46886730	-2.49632	0.0125491	0.0734971	FALSE	FALSE
14937	ENSG00000177614	PGBD5	1	q42.13	230314482	230426371	-2.49642	0.0125455	0.0734971	FALSE	FALSE
14938	ENSG00000083817	ZNF416	19	q13.43	57571566	57578927	-2.49651	0.0125421	0.0734971	FALSE	FALSE
14939	ENSG00000143847	PPFIA4	1	q32.1	203026498	203078740	-2.49723	0.0125166	0.0734349	FALSE	FALSE
14940	ENSG00000095059	DHPS	19	p13.13	12675717	12681902	-2.49801	0.0124893	0.0733008	FALSE	FALSE
14941	ENSG00000188316	ENO4	10	q25.3	116849512	116911788	-2.49869	0.0124653	0.0732008	FALSE	FALSE
14942	ENSG00000169064	ZBBX	3	q26.1	167240287	167381346	-2.50057	0.0123993	0.072903	FALSE	FALSE
14943	ENSG00000153814	JAZF1	7	p15.1	27830573	28180743	-2.50088	0.0123887	0.0728667	FALSE	FALSE
14944	ENSG00000110077	MS4A6A	11	q12.2	60172014	60184666	-2.5011	0.0123807	0.0728656	FALSE	FALSE
14945	ENSG00000135454	B4GALNT1	12	q13.3	57623410	57633355	-2.50128	0.0123744	0.0728612	FALSE	FALSE
14946	ENSG00000149571	KIRREL3	11	q24.2	126423359	127003460	-2.50183	0.0123553	0.0727746	FALSE	FALSE
14947	ENSG00000150456	EEF1AKMT1	13	q12.11	20728731	20773958	-2.50433	0.0122682	0.0724437	FALSE	FALSE
14948	ENSG00000167118	URM1	9	q34.11	128371319	128392016	-2.50456	0.0122604	0.0724437	FALSE	FALSE
14949	ENSG00000102935	ZNF423	16	q12.1	49487524	49857919	-2.50682	0.0121821	0.0721521	FALSE	FALSE
14950	ENSG00000145217	SLC26A1	4	p16.3	979073	993440	-2.50777	0.0121495	0.0720352	FALSE	FALSE
14951	ENSG00000104327	CALB1	8	q21.3	90058608	90095475	-2.50819	0.0121352	0.0720211	FALSE	FALSE
14952	ENSG00000214402	LCNL1	9	q34.3	136981904	136986410	-2.51105	0.0120372	0.0715951	FALSE	FALSE
14953	ENSG00000129673	AANAT	17	q25.1	76453351	76470117	-2.51214	0.0120001	0.0714262	FALSE	FALSE
14954	ENSG00000115935	WIPF1	2	q31.1	174559572	174682916	-2.51229	0.0119951	0.0714262	FALSE	FALSE
14955	ENSG00000062370	ZNF112	19	q13.31	44326555	44367217	-2.5125	0.0119879	0.0714262	FALSE	FALSE
14956	ENSG00000167476	JSRP1	19	p13.3	2252252	2269759	-2.51253	0.0119869	0.0714262	FALSE	FALSE
14957	ENSG00000143257	NR1I3	1	q23.3	161229666	161238302	-2.51285	0.0119759	0.0714262	FALSE	FALSE
14958	ENSG00000205143	ARID3C	9	p13.3	34621379	34628107	-2.51435	0.0119252	0.0712129	FALSE	FALSE
14959	ENSG00000182903	ZNF721	4	p16.3	425815	499156	-2.51452	0.0119194	0.0712039	FALSE	FALSE
14960	ENSG00000157869	RAB28	4	p15.33	13361354	13484365	-2.51476	0.0119113	0.0711816	FALSE	FALSE
14961	ENSG00000138834	MAPK8IP3	16	p13.3	1706183	1770317	-2.51625	0.0118612	0.0709599	FALSE	FALSE
14962	ENSG00000018189	RUFY3	4	q13.3	70704204	70807315	-2.51628	0.01186	0.0709599	FALSE	FALSE
14963	ENSG00000186687	LYRM7	5	q23.3	131170810	131205426	-2.5176	0.0118159	0.0707633	FALSE	FALSE
14964	ENSG00000116586	LAMTOR2	1	q22	156054752	156058510	-2.51781	0.0118086	0.070748	FALSE	FALSE
14965	ENSG00000205810	KLRC3	12	p13.2	10412312	10420595	-2.51828	0.0117928	0.0706793	FALSE	FALSE
14966	ENSG00000206418	RAB12	18	p11.22	8609437	8639382	-2.51865	0.0117805	0.0706315	FALSE	FALSE
14967	ENSG00000164187	LMBRD2	5	p13.2	36098412	36151961	-2.51894	0.0117708	0.0705991	FALSE	FALSE
14968	ENSG00000105137	SYDE1	19	p13.12	15107403	15114988	-2.51917	0.0117631	0.0705785	FALSE	FALSE
14969	ENSG00000196357	ZNF565	19	q13.12	36182060	36246257	-2.51965	0.0117472	0.0705498	FALSE	FALSE
14970	ENSG00000112992	NNT	5	p12	43602692	43707405	-2.51976	0.0117435	0.0705498	FALSE	FALSE
14971	ENSG00000140107	SLC25A47	14	q32.2	100323337	100330378	-2.52066	0.0117135	0.0704357	FALSE	FALSE
14972	ENSG00000143222	UFC1	1	q23.3	161152776	161158856	-2.52127	0.0116932	0.0703908	FALSE	FALSE
14973	ENSG00000150681	RGS18	1	q31.2	192158457	192185815	-2.52139	0.0116892	0.0703908	FALSE	FALSE
14974	ENSG00000171103	TRMT61B	2	p23.2	28849821	28870301	-2.52275	0.011644	0.070172	FALSE	FALSE
14975	ENSG00000188269	OR7A5	19	p13.12	14824251	14835285	-2.52337	0.0116235	0.0700741	FALSE	FALSE
14976	ENSG00000157150	TIMP4	3	p25.2	12153051	12159351	-2.52382	0.0116087	0.0700106	FALSE	FALSE
14977	ENSG00000179133	C10orf67	10	p12.2	23201916	23344845	-2.52662	0.0115165	0.0695827	FALSE	FALSE
14978	ENSG00000130477	UNC13A	19	p13.11	17601328	17688365	-2.52814	0.0114669	0.0693849	FALSE	FALSE
14979	ENSG00000145725	PPIP5K2	5	q21.1	103120149	103212799	-2.52883	0.0114443	0.0692995	FALSE	FALSE
14980	ENSG00000117318	ID3	1	p36.12	23557918	23559794	-2.52886	0.0114433	0.0692995	FALSE	FALSE
14981	ENSG00000168356	SCN11A	3	p22.2	38845769	38950561	-2.53001	0.0114058	0.0691544	FALSE	FALSE
14982	ENSG00000172667	ZMAT3	3	q26.32	179017223	179072279	-2.53139	0.0113613	0.0689491	FALSE	FALSE
14983	ENSG00000145781	COMMD10	5	q23.1	116084991	116412762	-2.53245	0.0113268	0.0688161	FALSE	FALSE
14984	ENSG00000015153	YAF2	12	q12	42157104	42238349	-2.5332	0.0113025	0.0688161	FALSE	FALSE
14985	ENSG00000234409	CCDC188	22	q11.21	20148427	20151065	-2.53328	0.0113	0.0688161	FALSE	FALSE
14986	ENSG00000072803	FBXW11	5	q35.1	171861549	172006873	-2.53339	0.0112966	0.0688161	FALSE	FALSE
14987	ENSG00000232859	LYRM9	17	q11.2	27878314	27894752	-2.53344	0.0112949	0.0688161	FALSE	FALSE
14988	ENSG00000122477	LRRC39	1	p21.2	100148449	100178273	-2.53423	0.0112695	0.0687737	FALSE	FALSE
14989	ENSG00000100344	PNPLA3	22	q13.31	43923739	43964488	-2.5344	0.0112641	0.068766	FALSE	FALSE
14990	ENSG00000054983	GALC	14	q31.3	87837820	87993665	-2.53446	0.011262	0.068766	FALSE	FALSE
14991	ENSG00000104848	KCNA7	19	q13.33	49067418	49072941	-2.53458	0.0112582	0.068766	FALSE	FALSE
14992	ENSG00000167654	ATCAY	19	p13.3	3879864	3928079	-2.53643	0.0111989	0.0685214	FALSE	FALSE
14993	ENSG00000185689	C6orf201	6	p25.2	4079206	4130951	-2.53683	0.0111861	0.0684774	FALSE	FALSE
14994	ENSG00000124003	MOGAT1	2	q36.1	222671786	222709930	-2.5373	0.0111711	0.0684534	FALSE	FALSE
14995	ENSG00000119737	GPR75	2	p16.2	53852913	53859989	-2.53765	0.0111601	0.0684113	FALSE	FALSE
14996	ENSG00000059122	FLYWCH1	16	p13.3	2911937	2951208	-2.53917	0.0111116	0.0682418	FALSE	FALSE
14997	ENSG00000122507	BBS9	7	p14.3	33129244	33606068	-2.53927	0.0111084	0.0682418	FALSE	FALSE
14998	ENSG00000137142	IGFBPL1	9	p13.1	38408994	38424447	-2.53958	0.0110987	0.0682133	FALSE	FALSE
14999	ENSG00000267740	AC024592.3	19	p13.3	5866171	5903787	-2.53974	0.0110933	0.068206	FALSE	FALSE
15000	ENSG00000148408	CACNA1B	9	q34.3	137877789	138124624	-2.54234	0.0110114	0.0678291	FALSE	FALSE
15001	ENSG00000162687	KCNT2	1	q31.3	196225779	196609225	-2.54315	0.0109858	0.0677477	FALSE	FALSE
15002	ENSG00000153347	FAM81B	5	q15	95391344	95450454	-2.54427	0.0109506	0.0676067	FALSE	FALSE
15003	ENSG00000100095	SEZ6L	22	q12.1	26169474	26383597	-2.54451	0.0109431	0.0675858	FALSE	FALSE
15004	ENSG00000111262	KCNA1	12	p13.32	4909905	4918256	-2.54472	0.0109365	0.0675707	FALSE	FALSE
15005	ENSG00000197852	INKA2	1	p13.2	111680630	111739424	-2.54671	0.0108744	0.0672887	FALSE	FALSE
15006	ENSG00000152763	WDR78	1	p31.3	66812885	66924887	-2.54682	0.010871	0.0672887	FALSE	FALSE
15007	ENSG00000012504	NR1H4	12	q23.1	100473708	100564413	-2.54712	0.0108615	0.0672596	FALSE	FALSE
15008	ENSG00000113013	HSPA9	5	q31.2	138553756	138575724	-2.54719	0.0108594	0.0672596	FALSE	FALSE
15009	ENSG00000269699	ZIM2	19	q13.43	56774547	56840729	-2.54722	0.0108584	0.0672596	FALSE	FALSE
15010	ENSG00000189129	PLAC9	10	q22.3	80131682	80145359	-2.54782	0.0108398	0.0672263	FALSE	FALSE
15011	ENSG00000256162	SMLR1	6	q23.1	130827406	130837135	-2.54783	0.0108396	0.0672263	FALSE	FALSE
15012	ENSG00000141665	FBXO15	18	q22.3	74073353	74147865	-2.5479	0.0108375	0.0672263	FALSE	FALSE
15013	ENSG00000172458	IL17D	13	q12.11	20702127	20723098	-2.54857	0.0108165	0.0671581	FALSE	FALSE
15014	ENSG00000040731	CDH10	5	p14.1	24487100	24644978	-2.54897	0.0108041	0.0671063	FALSE	FALSE
15015	ENSG00000168301	KCTD6	3	p14.3	58492114	58502360	-2.54902	0.0108027	0.0671063	FALSE	FALSE
15016	ENSG00000089041	P2RX7	12	q24.31	121132819	121188032	-2.54978	0.0107791	0.0670017	FALSE	FALSE
15017	ENSG00000123154	WDR83	19	p13.13	12666800	12675832	-2.54986	0.0107766	0.0670017	FALSE	FALSE
15018	ENSG00000168490	PHYHIP	8	p21.3	22219704	22232341	-2.55125	0.0107337	0.0668343	FALSE	FALSE
15019	ENSG00000100360	IFT27	22	q12.3	36758202	36776256	-2.55239	0.0106985	0.0666525	FALSE	FALSE
15020	ENSG00000159086	PAXBP1	21	q22.11	32733899	32771858	-2.55326	0.010672	0.0665239	FALSE	FALSE
15021	ENSG00000058404	CAMK2B	7	p13	44217150	44334577	-2.55354	0.0106635	0.0665098	FALSE	FALSE
15022	ENSG00000169962	TAS1R3	1	p36.33	1331314	1335306	-2.55441	0.0106368	0.066369	FALSE	FALSE
15023	ENSG00000141837	CACNA1A	19	p13.13	13206442	13633025	-2.55572	0.0105968	0.0662704	FALSE	FALSE
15024	ENSG00000159625	DRC7	16	q21	57694793	57731805	-2.55657	0.0105709	0.0661587	FALSE	FALSE
15025	ENSG00000137285	TUBB2B	6	p25.2	3224261	3231730	-2.5567	0.0105671	0.0661587	FALSE	FALSE
15026	ENSG00000186628	FSD2	15	q25.2	82755362	82806070	-2.55826	0.0105197	0.0660066	FALSE	FALSE
15027	ENSG00000160323	ADAMTS13	9	q34.2	133414358	133459402	-2.5585	0.0105125	0.0659947	FALSE	FALSE
15028	ENSG00000203734	ECT2L	6	q24.1	138795926	138904070	-2.55938	0.0104859	0.0658529	FALSE	FALSE
15029	ENSG00000172348	RCAN2	6	p12.3	46220736	46491972	-2.55983	0.0104723	0.065818	FALSE	FALSE
15030	ENSG00000189403	HMGB1	13	q12.3	30456704	30617597	-2.56007	0.0104651	0.0658136	FALSE	FALSE
15031	ENSG00000116882	HAO2	1	p12	119368779	119394130	-2.5603	0.0104582	0.0658051	FALSE	FALSE
15032	ENSG00000078053	AMPH	7	p14.1	38383704	38631567	-2.56074	0.0104449	0.0657715	FALSE	FALSE
15033	ENSG00000267318	AC005702.1	17	q23.1	59940908	59973101	-2.56099	0.0104374	0.0657496	FALSE	FALSE
15034	ENSG00000272573	MUSTN1	3	p21.1	52833114	52835219	-2.56125	0.0104296	0.065726	FALSE	FALSE
15035	ENSG00000183722	LHFPL6	13	q14.11	39209116	39603528	-2.56198	0.0104078	0.0656355	FALSE	FALSE
15036	ENSG00000106236	NPTX2	7	q22.1	98617297	98629868	-2.56246	0.0103935	0.0656355	FALSE	FALSE
15037	ENSG00000106524	ANKMY2	7	p21.1	16599776	16645817	-2.56278	0.0103838	0.0656355	FALSE	FALSE
15038	ENSG00000153789	FAM92B	16	q24.1	85098358	85112508	-2.56346	0.0103636	0.0655363	FALSE	FALSE
15039	ENSG00000170917	NUDT6	4	q28.1	122888697	122922968	-2.56389	0.0103507	0.0654801	FALSE	FALSE
15040	ENSG00000100012	SEC14L3	22	q12.2	30447959	30472049	-2.56414	0.0103432	0.0654801	FALSE	FALSE
15041	ENSG00000141255	SPATA22	17	p13.2	3440019	3513852	-2.5644	0.0103356	0.0654599	FALSE	FALSE
15042	ENSG00000185920	PTCH1	9	q22.32	95442980	95517057	-2.5655	0.0103027	0.0653526	FALSE	FALSE
15043	ENSG00000183091	NEB	2	q23.3	151485336	151734487	-2.56652	0.0102725	0.0651904	FALSE	FALSE
15044	ENSG00000168509	HJV	1	q21.1	146017468	146036746	-2.5675	0.0102435	0.065078	FALSE	FALSE
15045	ENSG00000170323	FABP4	8	q21.13	81478419	81483263	-2.5676	0.0102407	0.065078	FALSE	FALSE
15046	ENSG00000170185	USP38	4	q31.21	143184917	143223830	-2.56783	0.0102338	0.0650665	FALSE	FALSE
15047	ENSG00000134775	FHOD3	18	q12.2	36297714	36780055	-2.56803	0.0102279	0.0650544	FALSE	FALSE
15048	ENSG00000152049	KCNE4	2	q36.1	223051814	223198399	-2.56814	0.0102245	0.0650544	FALSE	FALSE
15049	ENSG00000253846	PCDHGA10	5	q31.3	141412987	141512979	-2.56923	0.0101924	0.0649541	FALSE	FALSE
15050	ENSG00000141744	PNMT	17	q12	39667981	39670475	-2.56945	0.010186	0.064939	FALSE	FALSE
15051	ENSG00000106631	MYL7	7	p13	44138864	44141332	-2.57075	0.0101478	0.0647706	FALSE	FALSE
15052	ENSG00000167992	VWCE	11	q12.2	61258286	61295424	-2.57138	0.0101295	0.0646789	FALSE	FALSE
15053	ENSG00000160282	FTCD	21	q22.3	46136262	46155567	-2.57145	0.0101273	0.0646789	FALSE	FALSE
15054	ENSG00000187688	TRPV2	17	p11.2	16415542	16437003	-2.57203	0.0101105	0.064608	FALSE	FALSE
15055	ENSG00000196169	KIF19	17	q25.1	74326210	74355820	-2.57206	0.0101095	0.064608	FALSE	FALSE
15056	ENSG00000248710	AC079594.2	3	q25.33	160227454	160449829	-2.57217	0.0101064	0.064608	FALSE	FALSE
15057	ENSG00000138792	ENPEP	4	q25	110365733	110565285	-2.57283	0.0100871	0.064595	FALSE	FALSE
15058	ENSG00000171606	ZNF274	19	q13.43	58183029	58213562	-2.57297	0.0100829	0.064595	FALSE	FALSE
15059	ENSG00000136881	BAAT	9	q31.1	101360417	101383519	-2.57339	0.0100707	0.0645801	FALSE	FALSE
15060	ENSG00000145808	ADAMTS19	5	q23.3	129460265	129738683	-2.57344	0.0100694	0.0645801	FALSE	FALSE
15061	ENSG00000135407	AVIL	12	q14.1	57797376	57818704	-2.5737	0.0100618	0.0645736	FALSE	FALSE
15062	ENSG00000179915	NRXN1	2	p16.3	49918505	51225575	-2.57546	0.0100107	0.0644147	FALSE	FALSE
15063	ENSG00000004799	PDK4	7	q21.3	95583499	95596491	-2.57636	0.00998462	0.0643549	FALSE	FALSE
15064	ENSG00000197106	SLC6A17	1	p13.3	110150486	110202202	-2.57684	0.00997087	0.0643421	FALSE	FALSE
15065	ENSG00000141068	KSR1	17	q11.2	27456470	27626438	-2.57741	0.00995444	0.0643236	FALSE	FALSE
15066	ENSG00000162692	VCAM1	1	p21.2	100719742	100739045	-2.57749	0.00995194	0.0643236	FALSE	FALSE
15067	ENSG00000168772	CXXC4	4	q24	104468312	104494901	-2.57797	0.00993833	0.0642838	FALSE	FALSE
15068	ENSG00000099957	P2RX6	22	q11.21	21009808	21028830	-2.57917	0.0099037	0.064085	FALSE	FALSE
15069	ENSG00000185565	LSAMP	3	q13.31	115802363	117139389	-2.57928	0.00990071	0.064085	FALSE	FALSE
15070	ENSG00000138686	BBS7	4	q27	121824440	121870497	-2.57935	0.00989877	0.064085	FALSE	FALSE
15071	ENSG00000240184	PCDHGC3	5	q31.3	141475947	141512979	-2.5795	0.00989424	0.064085	FALSE	FALSE
15072	ENSG00000172031	EPHX4	1	p22.1	92029982	92063536	-2.58116	0.0098469	0.0638686	FALSE	FALSE
15073	ENSG00000144230	GPR17	2	q14.3	127645864	127652639	-2.58139	0.00984029	0.063851	FALSE	FALSE
15074	ENSG00000082684	SEMA5B	3	q21.1	122909082	123028605	-2.5818	0.00982858	0.0638002	FALSE	FALSE
15075	ENSG00000167671	UBXN6	19	p13.3	4444999	4457822	-2.58244	0.00981048	0.0637332	FALSE	FALSE
15076	ENSG00000168658	VWA3B	2	q11.2	98087116	98313299	-2.58282	0.00979972	0.0636885	FALSE	FALSE
15077	ENSG00000179902	C1orf194	1	p13.3	109105951	109113857	-2.58379	0.00977224	0.0635602	FALSE	FALSE
15078	ENSG00000168679	SLC16A4	1	p13.3	110362848	110391082	-2.58419	0.00976092	0.0635118	FALSE	FALSE
15079	ENSG00000206535	LNP1	3	q12.2	100401193	100456319	-2.58462	0.00974861	0.0634674	FALSE	FALSE
15080	ENSG00000206199	ANKUB1	3	q25.1	149761100	149968385	-2.5852	0.00973239	0.0634015	FALSE	FALSE
15081	ENSG00000126524	SBDS	7	q11.21	66987677	66995601	-2.5853	0.00972937	0.0634015	FALSE	FALSE
15082	ENSG00000196990	FAM163B	9	q34.2	133578415	133586197	-2.58549	0.00972416	0.0634015	FALSE	FALSE
15083	ENSG00000067798	NAV3	12	q21.2	77324641	78213008	-2.58566	0.00971915	0.0634015	FALSE	FALSE
15084	ENSG00000183578	TNFAIP8L3	15	q21.2	51056598	51105276	-2.58603	0.00970897	0.0633748	FALSE	FALSE
15085	ENSG00000036530	CYP46A1	14	q32.2	99684304	99727301	-2.58609	0.00970711	0.0633748	FALSE	FALSE
15086	ENSG00000129968	ABHD17A	19	p13.3	1876810	1885547	-2.58789	0.00965668	0.0631591	FALSE	FALSE
15087	ENSG00000177098	SCN4B	11	q23.3	118133377	118152888	-2.58983	0.00960245	0.0628545	FALSE	FALSE
15088	ENSG00000197808	ZNF461	19	q13.12	36637192	36666853	-2.5903	0.00958937	0.0628036	FALSE	FALSE
15089	ENSG00000162852	CNST	1	q44	246566444	246668584	-2.5903	0.00958932	0.0628036	FALSE	FALSE
15090	ENSG00000148700	ADD3	10	q25.1	109996368	110135565	-2.59201	0.0095416	0.0626562	FALSE	FALSE
15091	ENSG00000167733	HSD11B1L	19	p13.3	5680604	5688523	-2.59253	0.00952725	0.062587	FALSE	FALSE
15092	ENSG00000186281	GPAT2	2	q11.2	96021946	96039451	-2.59259	0.00952551	0.062587	FALSE	FALSE
15093	ENSG00000004777	ARHGAP33	19	q13.12	35774532	35788822	-2.59286	0.00951802	0.062587	FALSE	FALSE
15094	ENSG00000106278	PTPRZ1	7	q31.32	121873089	122062036	-2.59437	0.00947654	0.0624037	FALSE	FALSE
15095	ENSG00000162746	FCRLB	1	q23.3	161721563	161728143	-2.59449	0.00947301	0.0624037	FALSE	FALSE
15096	ENSG00000122550	KLHL7	7	p15.3	23105758	23177914	-2.59535	0.00944956	0.0623011	FALSE	FALSE
15097	ENSG00000168993	CPLX1	4	p16.3	784957	826198	-2.59539	0.00944839	0.0623011	FALSE	FALSE
15098	ENSG00000146409	SLC18B1	6	q23.2	132769370	132813339	-2.59797	0.0093777	0.0619168	FALSE	FALSE
15099	ENSG00000069667	RORA	15	q22.2	60488284	61229319	-2.59848	0.00936376	0.0618597	FALSE	FALSE
15100	ENSG00000145029	NICN1	3	p21.31	49422946	49429326	-2.5985	0.0093632	0.0618597	FALSE	FALSE
15101	ENSG00000137040	RANBP6	9	p24.1	6011043	6015625	-2.59876	0.0093561	0.0618588	FALSE	FALSE
15102	ENSG00000171649	ZIK1	19	q13.43	57578456	57593777	-2.59888	0.00935271	0.0618588	FALSE	FALSE
15103	ENSG00000137869	CYP19A1	15	q21.2	51208057	51338610	-2.59893	0.00935146	0.0618588	FALSE	FALSE
15104	ENSG00000184271	POU6F1	12	q13.13	51186936	51217708	-2.59992	0.00932445	0.0618188	FALSE	FALSE
15105	ENSG00000223953	C1QTNF5	11	q23.3	119338939	119340940	-2.59995	0.00932369	0.0618188	FALSE	FALSE
15106	ENSG00000112539	C6orf118	6	q27	165279664	165309607	-2.6	0.00932234	0.0618188	FALSE	FALSE
15107	ENSG00000080819	CPOX	3	q11.2	98579446	98593723	-2.60101	0.00929499	0.0617284	FALSE	FALSE
15108	ENSG00000109390	NDUFC1	4	q31.1	139266880	139302551	-2.6013	0.00928716	0.0617013	FALSE	FALSE
15109	ENSG00000203797	DDO	6	q21	110391771	110415562	-2.60328	0.00923374	0.061421	FALSE	FALSE
15110	ENSG00000235718	MFRP	11	q23.3	119338942	119346673	-2.60459	0.00919831	0.0612598	FALSE	FALSE
15111	ENSG00000196071	OR2L13	1	q44	248095184	248101103	-2.60467	0.00919634	0.0612598	FALSE	FALSE
15112	ENSG00000176293	ZNF135	19	q13.43	58059239	58086310	-2.60496	0.00918863	0.0612451	FALSE	FALSE
15113	ENSG00000187581	COX8C	14	q32.12	93347191	93348356	-2.60537	0.00917758	0.0611963	FALSE	FALSE
15114	ENSG00000086619	ERO1B	1	q42.3	236215555	236281985	-2.60564	0.00917024	0.0611722	FALSE	FALSE
15115	ENSG00000022277	RTF2	20	q13.31	56468585	56519449	-2.60609	0.00915814	0.0611412	FALSE	FALSE
15116	ENSG00000113811	SELENOK	3	p21.1	53884410	53891988	-2.60675	0.00914059	0.0610489	FALSE	FALSE
15117	ENSG00000164604	GPR85	7	q31.1	113078331	113087778	-2.60725	0.00912726	0.0610095	FALSE	FALSE
15118	ENSG00000164197	RNF180	5	q12.3	64165844	64372869	-2.60736	0.00912441	0.0610095	FALSE	FALSE
15119	ENSG00000078814	MYH7B	20	q11.22	34975403	35002437	-2.6078	0.00911256	0.0609609	FALSE	FALSE
15120	ENSG00000145817	YIPF5	5	q31.3	144158159	144170714	-2.60869	0.00908904	0.0608284	FALSE	FALSE
15121	ENSG00000198677	TTC37	5	q15	95461755	95555007	-2.60908	0.00907848	0.0607825	FALSE	FALSE
15122	ENSG00000165309	ARMC3	10	p12.2	22928024	23038523	-2.60998	0.00905469	0.0607223	FALSE	FALSE
15123	ENSG00000166682	TMPRSS5	11	q23.2	113687546	113706373	-2.61299	0.00897531	0.0603935	FALSE	FALSE
15124	ENSG00000134014	ELP3	8	p21.1	28089673	28191156	-2.61351	0.00896182	0.0603709	FALSE	FALSE
15125	ENSG00000175264	CHST1	11	p11.2	45648877	45665622	-2.61549	0.00890989	0.0601109	FALSE	FALSE
15126	ENSG00000197653	DNAH10	12	q24.31	123762188	123936206	-2.61623	0.0088907	0.060015	FALSE	FALSE
15127	ENSG00000197561	ELANE	19	p13.3	851014	856247	-2.61647	0.00888431	0.0599965	FALSE	FALSE
15128	ENSG00000173451	THAP2	12	q21.1	71663009	71680639	-2.61655	0.00888221	0.0599965	FALSE	FALSE
15129	ENSG00000100557	CCDC198	14	q22.3	57469301	57493867	-2.61743	0.0088594	0.059927	FALSE	FALSE
15130	ENSG00000144712	CAND2	3	p25.2	12796472	12871916	-2.61771	0.00885212	0.0599212	FALSE	FALSE
15131	ENSG00000180155	LYNX1	8	q24.3	142771197	142777810	-2.61823	0.00883872	0.0598858	FALSE	FALSE
15132	ENSG00000107372	ZFAND5	9	q21.13	72351425	72365235	-2.61878	0.00882442	0.0598383	FALSE	FALSE
15133	ENSG00000253305	PCDHGB6	5	q31.3	141408021	141512979	-2.61968	0.00880136	0.059756	FALSE	FALSE
15134	ENSG00000178171	AMER3	2	q21.1	130755435	130768134	-2.62013	0.00878967	0.0597261	FALSE	FALSE
15135	ENSG00000139445	FOXN4	12	q24.11	109277979	109309220	-2.62038	0.00878322	0.059707	FALSE	FALSE
15136	ENSG00000157927	RADIL	7	p22.1	4797055	4883719	-2.62047	0.00878088	0.059707	FALSE	FALSE
15137	ENSG00000091262	ABCC6	16	p13.11	16148928	16223522	-2.62071	0.00877457	0.0596976	FALSE	FALSE
15138	ENSG00000173369	C1QB	1	p36.12	22652762	22661538	-2.62074	0.00877379	0.0596976	FALSE	FALSE
15139	ENSG00000134830	C5AR2	19	q13.32	47332147	47347327	-2.62345	0.0087045	0.059418	FALSE	FALSE
15140	ENSG00000134532	SOX5	12	p12.1	23529500	24562544	-2.62348	0.00870372	0.059418	FALSE	FALSE
15141	ENSG00000159189	C1QC	1	p36.12	22643630	22648110	-2.62352	0.00870275	0.059418	FALSE	FALSE
15142	ENSG00000084070	SMAP2	1	p34.2	40344850	40423326	-2.62439	0.0086805	0.0593529	FALSE	FALSE
15143	ENSG00000198835	GJC2	1	q42.13	228149852	228159826	-2.62468	0.00867302	0.0593265	FALSE	FALSE
15144	ENSG00000148053	NTRK2	9	q21.33	84668551	85027070	-2.62592	0.00864149	0.0591601	FALSE	FALSE
15145	ENSG00000131381	RBSN	3	p25.1	15070073	15099163	-2.6271	0.00861148	0.059004	FALSE	FALSE
15146	ENSG00000138379	MSTN	2	q32.2	190055697	190062729	-2.62732	0.00860594	0.059004	FALSE	FALSE
15147	ENSG00000160781	PAQR6	1	q22	156243321	156248117	-2.62736	0.00860508	0.059004	FALSE	FALSE
15148	ENSG00000256223	ZNF10	12	q24.33	133130575	133159465	-2.63166	0.00849695	0.0583898	FALSE	FALSE
15149	ENSG00000256294	ZNF225	19	q13.31	44112181	44134816	-2.63314	0.00845995	0.058282	FALSE	FALSE
15150	ENSG00000025156	HSF2	6	q22.31	122399546	122433119	-2.63369	0.00844635	0.0582128	FALSE	FALSE
15151	ENSG00000171450	CDK5R2	2	q35	218959655	218962162	-2.63376	0.00844448	0.0582128	FALSE	FALSE
15152	ENSG00000145476	CYP4V2	4	q35.1	186191520	186213456	-2.63493	0.00841539	0.058097	FALSE	FALSE
15153	ENSG00000268434	AC011530.1	19	q13.32	45779437	45785973	-2.63564	0.00839785	0.0580247	FALSE	FALSE
15154	ENSG00000181541	MAB21L2	4	q31.3	150581922	150584693	-2.63609	0.00838675	0.0579805	FALSE	FALSE
15155	ENSG00000118160	SLC8A2	19	q13.32	47428017	47472168	-2.6365	0.00837668	0.0579805	FALSE	FALSE
15156	ENSG00000167994	RAB3IL1	11	q12.3	61897301	61920269	-2.63657	0.00837485	0.0579805	FALSE	FALSE
15157	ENSG00000172247	C1QTNF4	11	p11.2	47589664	47594659	-2.63663	0.00837347	0.0579805	FALSE	FALSE
15158	ENSG00000137204	SLC22A7	6	p21.1	43295694	43305538	-2.63666	0.00837258	0.0579805	FALSE	FALSE
15159	ENSG00000107593	PKD2L1	10	q24.31	100288154	100330486	-2.63732	0.00835629	0.0579805	FALSE	FALSE
15160	ENSG00000163263	C1orf189	1	q21.3	154199372	154206333	-2.6381	0.00833723	0.0579475	FALSE	FALSE
15161	ENSG00000026652	AGPAT4	6	q26	161129979	161274061	-2.63829	0.00833252	0.0579392	FALSE	FALSE
15162	ENSG00000261934	PCDHGA9	5	q31.3	141402932	141512979	-2.63858	0.00832537	0.0579141	FALSE	FALSE
15163	ENSG00000119048	UBE2B	5	q31.1	134371179	134391992	-2.6386	0.00832487	0.0579141	FALSE	FALSE
15164	ENSG00000136541	ERMN	2	q24.1	157318625	157327713	-2.63913	0.00831191	0.0578722	FALSE	FALSE
15165	ENSG00000164900	GBX1	7	q36.1	151148589	151174745	-2.63929	0.00830787	0.0578722	FALSE	FALSE
15166	ENSG00000138796	HADH	4	q25	107989714	108035175	-2.63988	0.00829343	0.0578508	FALSE	FALSE
15167	ENSG00000139200	PIANP	12	p13.31	6693792	6700800	-2.63991	0.00829269	0.0578508	FALSE	FALSE
15168	ENSG00000135821	GLUL	1	q25.3	182381704	182392206	-2.64101	0.00826593	0.0577208	FALSE	FALSE
15169	ENSG00000144868	TMEM108	3	q22.1	133038391	133397792	-2.6412	0.00826135	0.0577208	FALSE	FALSE
15170	ENSG00000163885	CFAP100	3	q21.3	126394939	126436556	-2.64149	0.00825434	0.0577208	FALSE	FALSE
15171	ENSG00000125814	NAPB	20	p11.21	23374519	23421519	-2.64164	0.00825047	0.0577208	FALSE	FALSE
15172	ENSG00000185933	CALHM1	10	q24.33	103453387	103458888	-2.64171	0.00824896	0.0577208	FALSE	FALSE
15173	ENSG00000102904	TSNAXIP1	16	q22.1	67806765	67832148	-2.64237	0.00823289	0.0576619	FALSE	FALSE
15174	ENSG00000171130	ATP6V0E2	7	q36.1	149872968	149891204	-2.64237	0.00823274	0.0576619	FALSE	FALSE
15175	ENSG00000109576	AADAT	4	q33	170060222	170091699	-2.64246	0.00823069	0.0576619	FALSE	FALSE
15176	ENSG00000133302	SLF1	5	q15	94618347	94739436	-2.64249	0.00823	0.0576619	FALSE	FALSE
15177	ENSG00000118596	SLC16A7	12	q14.1	59596067	59789855	-2.64266	0.00822564	0.0576619	FALSE	FALSE
15178	ENSG00000157856	DRC1	2	p23.3	26401916	26456711	-2.64267	0.0082255	0.0576619	FALSE	FALSE
15179	ENSG00000188295	ZNF669	1	q44	247099962	247104372	-2.64269	0.00822506	0.0576619	FALSE	FALSE
15180	ENSG00000149599	DUSP15	20	q11.21	31847637	31870747	-2.64439	0.00818395	0.0575401	FALSE	FALSE
15181	ENSG00000214140	PRCD	17	q25.1	76527586	76553578	-2.64559	0.00815496	0.0574101	FALSE	FALSE
15182	ENSG00000144909	OSBPL11	3	q21.2	125528858	125595090	-2.6456	0.00815456	0.0574101	FALSE	FALSE
15183	ENSG00000154080	CHST9	18	q11.2	26906481	27185317	-2.64741	0.00811116	0.0571753	FALSE	FALSE
15184	ENSG00000116754	SRSF11	1	p31.1	70205682	70253052	-2.64755	0.00810782	0.0571753	FALSE	FALSE
15185	ENSG00000153823	PID1	2	q36.3	228850526	229271285	-2.64765	0.00810537	0.0571753	FALSE	FALSE
15186	ENSG00000251349	MSANTD3-TMEFF1	9	q31.1	100442271	100577636	-2.64839	0.00808766	0.0571078	FALSE	FALSE
15187	ENSG00000164112	TMEM155	4	q27	121758930	121765427	-2.64841	0.00808713	0.0571078	FALSE	FALSE
15188	ENSG00000178772	CPN2	3	q29	194339765	194351328	-2.64921	0.008068	0.0570426	FALSE	FALSE
15189	ENSG00000132677	RHBG	1	q22	156369212	156385219	-2.64956	0.00805975	0.0570088	FALSE	FALSE
15190	ENSG00000165475	CRYL1	13	q12.11	20403666	20525873	-2.65151	0.00801336	0.0567993	FALSE	FALSE
15191	ENSG00000171703	TCEA2	20	q13.33	64049836	64072347	-2.65178	0.00800684	0.0567815	FALSE	FALSE
15192	ENSG00000184005	ST6GALNAC3	1	p31.1	76074719	76634601	-2.65191	0.00800374	0.0567815	FALSE	FALSE
15193	ENSG00000174844	DNAH12	3	p14.3	57293699	57544344	-2.6521	0.00799917	0.0567761	FALSE	FALSE
15194	ENSG00000255154	HTD2	3	p14.3	58306262	58318574	-2.65338	0.00796913	0.0566355	FALSE	FALSE
15195	ENSG00000168280	KIF5C	2	q23.1	148875250	149026759	-2.65349	0.00796644	0.0566355	FALSE	FALSE
15196	ENSG00000187664	HAPLN4	19	p13.11	19255641	19262796	-2.65369	0.00796163	0.0566355	FALSE	FALSE
15197	ENSG00000148218	ALAD	9	q32	113386317	113401333	-2.65379	0.0079593	0.0566355	FALSE	FALSE
15198	ENSG00000270106	TSNAX-DISC1	1	q42.2	231528653	231819244	-2.6543	0.00794737	0.0566043	FALSE	FALSE
15199	ENSG00000143921	ABCG8	2	p21	43831942	43882987	-2.65472	0.00793742	0.0565826	FALSE	FALSE
15200	ENSG00000160345	C9orf116	9	q34.3	135495181	135501734	-2.65479	0.00793567	0.0565826	FALSE	FALSE
15201	ENSG00000158864	NDUFS2	1	q23.3	161197104	161214395	-2.65502	0.00793029	0.0565809	FALSE	FALSE
15202	ENSG00000262576	PCDHGA4	5	q31.3	141355025	141512979	-2.65658	0.00789367	0.0563931	FALSE	FALSE
15203	ENSG00000143198	MGST3	1	q24.1	165630861	165661796	-2.65741	0.00787448	0.0563177	FALSE	FALSE
15204	ENSG00000112981	NME5	5	q31.2	138115172	138139443	-2.6579	0.007863	0.0562721	FALSE	FALSE
15205	ENSG00000230873	STMND1	6	p22.3	17102258	17131372	-2.65854	0.00784792	0.0561886	FALSE	FALSE
15206	ENSG00000155189	AGPAT5	8	p23.1	6708357	6759666	-2.65885	0.00784074	0.0561617	FALSE	FALSE
15207	ENSG00000146147	MLIP	6	p12.1	53929982	54266280	-2.66109	0.00778884	0.0558875	FALSE	FALSE
15208	ENSG00000138207	RBP4	10	q23.33	93591687	93601744	-2.66141	0.00778145	0.0558855	FALSE	FALSE
15209	ENSG00000157368	IL34	16	q22.1	70579895	70660682	-2.66202	0.00776742	0.055856	FALSE	FALSE
15210	ENSG00000131094	C1QL1	17	q21.31	44959693	44968071	-2.66212	0.00776492	0.055856	FALSE	FALSE
15211	ENSG00000110876	SELPLG	12	q24.11	108622277	108633959	-2.66234	0.00775998	0.0558514	FALSE	FALSE
15212	ENSG00000059145	UNKL	16	p13.3	1363205	1414751	-2.66339	0.00773577	0.0557016	FALSE	FALSE
15213	ENSG00000154175	ABI3BP	3	q12.2	100749156	100993515	-2.66372	0.00772829	0.0556722	FALSE	FALSE
15214	ENSG00000130377	ACSBG2	19	p13.3	6135247	6193094	-2.66428	0.0077153	0.055603	FALSE	FALSE
15215	ENSG00000079156	OSBPL6	2	q31.2	178194481	178402891	-2.66451	0.00771003	0.055603	FALSE	FALSE
15216	ENSG00000111711	GOLT1B	12	p12.1	21501781	21518408	-2.66547	0.00768818	0.0554807	FALSE	FALSE
15217	ENSG00000106633	GCK	7	p13	44144271	44198170	-2.66563	0.00768453	0.0554787	FALSE	FALSE
15218	ENSG00000253159	PCDHGA12	5	q31.3	141430589	141512979	-2.66731	0.00764622	0.0552515	FALSE	FALSE
15219	ENSG00000183833	MAATS1	3	q13.33	119703022	119767102	-2.66804	0.00762949	0.0551785	FALSE	FALSE
15220	ENSG00000146416	AIG1	6	q24.2	143060496	143340304	-2.6689	0.00760991	0.0550611	FALSE	FALSE
15221	ENSG00000115155	OTOF	2	p23.3	26457203	26558698	-2.66979	0.00758978	0.0549541	FALSE	FALSE
15222	ENSG00000149488	TMC2	20	p13	2536607	2641784	-2.67058	0.00757208	0.0549085	FALSE	FALSE
15223	ENSG00000266202	AC005697.1	17	q11.2	27798806	27893365	-2.6706	0.00757165	0.0549085	FALSE	FALSE
15224	ENSG00000101489	CELF4	18	q12.2	37243047	37566037	-2.67078	0.00756755	0.0549085	FALSE	FALSE
15225	ENSG00000149090	PAMR1	11	p13	35431823	35530300	-2.67089	0.007565	0.0549085	FALSE	FALSE
15226	ENSG00000136872	ALDOB	9	q31.1	101420578	101449664	-2.6718	0.00754455	0.05483	FALSE	FALSE
15227	ENSG00000254221	PCDHGB1	5	q31.3	141350102	141512979	-2.67247	0.00752957	0.0547696	FALSE	FALSE
15228	ENSG00000240764	PCDHGC5	5	q31.3	141489121	141512979	-2.67261	0.00752628	0.0547696	FALSE	FALSE
15229	ENSG00000224383	PRR29	17	q23.3	63998351	64004304	-2.67277	0.00752289	0.0547696	FALSE	FALSE
15230	ENSG00000254245	PCDHGA3	5	q31.3	141343829	141512979	-2.6728	0.00752215	0.0547696	FALSE	FALSE
15231	ENSG00000143627	PKLR	1	q22	155289293	155301438	-2.67284	0.00752113	0.0547696	FALSE	FALSE
15232	ENSG00000130005	GAMT	19	p13.3	1397026	1401570	-2.67346	0.00750737	0.0547538	FALSE	FALSE
15233	ENSG00000147872	PLIN2	9	p22.1	19108375	19149290	-2.67347	0.00750706	0.0547538	FALSE	FALSE
15234	ENSG00000197959	DNM3	1	q24.3	171841498	172418466	-2.67404	0.0074943	0.0547314	FALSE	FALSE
15235	ENSG00000116254	CHD5	1	p36.31	6101793	6180123	-2.67481	0.00747718	0.0546307	FALSE	FALSE
15236	ENSG00000167194	C16orf92	16	p11.2	30023334	30027736	-2.67719	0.00742422	0.0542921	FALSE	FALSE
15237	ENSG00000165410	CFL2	14	q13.1	34706769	34714823	-2.67735	0.00742066	0.0542903	FALSE	FALSE
15238	ENSG00000254122	PCDHGB7	5	q31.3	141417645	141512979	-2.67812	0.00740374	0.0541906	FALSE	FALSE
15239	ENSG00000111181	SLC6A12	12	p13.33	190077	214570	-2.67814	0.00740324	0.0541906	FALSE	FALSE
15240	ENSG00000153086	ACMSD	2	q21.3	134838547	134902034	-2.67901	0.00738412	0.0541436	FALSE	FALSE
15241	ENSG00000196381	ZNF781	19	q13.12	37667751	37692322	-2.68011	0.00735989	0.0539901	FALSE	FALSE
15242	ENSG00000198610	AKR1C4	10	p15.1	5195462	5218949	-2.68072	0.00734636	0.0539632	FALSE	FALSE
15243	ENSG00000253873	PCDHGA11	5	q31.3	141421047	141512979	-2.68124	0.00733489	0.0539031	FALSE	FALSE
15244	ENSG00000242419	PCDHGC4	5	q31.3	141484997	141512979	-2.68181	0.00732253	0.0538604	FALSE	FALSE
15245	ENSG00000231256	CFAP97D1	17	q21.31	43780435	43787612	-2.68232	0.00731134	0.0538265	FALSE	FALSE
15246	ENSG00000117594	HSD11B1	1	q32.2	209686178	209734950	-2.68261	0.00730503	0.0538265	FALSE	FALSE
15247	ENSG00000114790	ARHGEF26	3	q25.2	154121003	154257827	-2.68363	0.00728273	0.0536881	FALSE	FALSE
15248	ENSG00000185519	FAM131C	1	p36.13	16057769	16073632	-2.68403	0.00727395	0.0536674	FALSE	FALSE
15249	ENSG00000105270	CLIP3	19	q13.12	36014660	36033343	-2.68439	0.00726619	0.053654	FALSE	FALSE
15250	ENSG00000262209	PCDHGB3	5	q31.3	141370264	141512979	-2.68475	0.00725839	0.0536532	FALSE	FALSE
15251	ENSG00000113966	ARL6	3	q11.2	97764521	97801242	-2.68583	0.00723493	0.0535039	FALSE	FALSE
15252	ENSG00000088926	F11	4	q35.2	186265945	186288806	-2.68598	0.00723179	0.0535039	FALSE	FALSE
15253	ENSG00000173226	IQCB1	3	q13.33	121769763	121835079	-2.68726	0.00720414	0.0533484	FALSE	FALSE
15254	ENSG00000213123	TCTEX1D2	3	q29	196291219	196318299	-2.68789	0.00719051	0.0532955	FALSE	FALSE
15255	ENSG00000111231	GPN3	12	q24.11	110452484	110469268	-2.68806	0.00718689	0.0532955	FALSE	FALSE
15256	ENSG00000197928	ZNF677	19	q13.42	53235381	53254898	-2.6882	0.00718377	0.0532955	FALSE	FALSE
15257	ENSG00000135905	DOCK10	2	q36.2	224765090	225042445	-2.68834	0.00718088	0.0532955	FALSE	FALSE
15258	ENSG00000244115	DNAJC25-GNG10	9	q31.3	111631386	111670229	-2.68898	0.00716697	0.0532413	FALSE	FALSE
15259	ENSG00000205809	KLRC2	12	p13.2	10426854	10442300	-2.69001	0.00714499	0.0531497	FALSE	FALSE
15260	ENSG00000130560	UBAC1	9	q34.3	135932969	135961380	-2.69289	0.00708365	0.0528376	FALSE	FALSE
15261	ENSG00000177875	CCDC184	12	q13.11	48183584	48185926	-2.693	0.00708133	0.0528376	FALSE	FALSE
15262	ENSG00000104635	SLC39A14	8	p21.3	22367249	22434129	-2.69341	0.00707249	0.052805	FALSE	FALSE
15263	ENSG00000253537	PCDHGA7	5	q31.3	141382739	141512979	-2.69384	0.00706343	0.0527827	FALSE	FALSE
15264	ENSG00000188573	FBLL1	5	q34	168529116	168530634	-2.69434	0.00705277	0.0527511	FALSE	FALSE
15265	ENSG00000215217	C5orf49	5	p15.31	7830378	7851490	-2.69437	0.00705212	0.0527511	FALSE	FALSE
15266	ENSG00000169193	CCDC126	7	p15.3	23597379	23644708	-2.69456	0.00704822	0.0527511	FALSE	FALSE
15267	ENSG00000165868	HSPA12A	10	q25.3	116671192	116850236	-2.69469	0.00704535	0.0527511	FALSE	FALSE
15268	ENSG00000182329	KIAA2012	2	q33.1	202073289	202205203	-2.69507	0.00703742	0.0527325	FALSE	FALSE
15269	ENSG00000174776	WDR49	3	q26.1	167478684	167653983	-2.69518	0.00703514	0.0527325	FALSE	FALSE
15270	ENSG00000005243	COPZ2	17	q21.32	48026167	48038030	-2.69543	0.00702985	0.0527238	FALSE	FALSE
15271	ENSG00000119559	C19orf25	19	p13.3	1461143	1479556	-2.69581	0.00702177	0.0526873	FALSE	FALSE
15272	ENSG00000224531	SMIM13	6	p24.2	11094033	11138733	-2.69616	0.00701433	0.0526556	FALSE	FALSE
15273	ENSG00000187862	TTC24	1	q22	156579727	156586770	-2.69622	0.00701317	0.0526556	FALSE	FALSE
15274	ENSG00000184611	KCNH7	2	q24.2	162371407	162838730	-2.69633	0.00701078	0.0526556	FALSE	FALSE
15275	ENSG00000125827	TMX4	20	p12.3	7977348	8019829	-2.69661	0.00700496	0.0526556	FALSE	FALSE
15276	ENSG00000139636	LMBR1L	12	q13.12	49096551	49110900	-2.70014	0.00693105	0.0523658	FALSE	FALSE
15277	ENSG00000148335	NTMT1	9	q34.11	129608884	129636131	-2.70092	0.00691486	0.0522702	FALSE	FALSE
15278	ENSG00000135226	UGT2B28	4	q13.2	69280499	69295050	-2.70259	0.0068801	0.0521008	FALSE	FALSE
15279	ENSG00000154359	LONRF1	8	p23.1	12721894	12756073	-2.70283	0.00687526	0.0520882	FALSE	FALSE
15280	ENSG00000254550	OMP	11	q13.5	77102840	77103331	-2.70301	0.00687139	0.0520829	FALSE	FALSE
15281	ENSG00000185339	TCN2	22	q12.2	30606838	30627278	-2.70312	0.00686914	0.0520829	FALSE	FALSE
15282	ENSG00000185697	MYBL1	8	q13.1	66562175	66614247	-2.70432	0.00684441	0.0519264	FALSE	FALSE
15283	ENSG00000120262	CCDC170	6	q25.1	151494030	151621193	-2.70754	0.00677846	0.051593	FALSE	FALSE
15284	ENSG00000213762	ZNF134	19	q13.43	57614233	57624723	-2.70802	0.00676858	0.0515446	FALSE	FALSE
15285	ENSG00000141639	MAPK4	18	q21.1	50560078	50731824	-2.70897	0.00674927	0.0514424	FALSE	FALSE
15286	ENSG00000101307	SIRPB1	20	p13	1563521	1620061	-2.70902	0.00674829	0.0514424	FALSE	FALSE
15287	ENSG00000102539	MLNR	13	q14.2	49220338	49222377	-2.70914	0.00674575	0.0514424	FALSE	FALSE
15288	ENSG00000142583	SLC2A5	1	p36.23	9035107	9088478	-2.70915	0.00674564	0.0514424	FALSE	FALSE
15289	ENSG00000253910	PCDHGB2	5	q31.3	141360042	141512979	-2.70946	0.00673933	0.0514424	FALSE	FALSE
15290	ENSG00000171051	FPR1	19	q13.41	51745172	51804110	-2.70962	0.00673606	0.0514424	FALSE	FALSE
15291	ENSG00000176595	KBTBD11	8	p23.3	1973878	2006936	-2.71003	0.00672775	0.0514424	FALSE	FALSE
15292	ENSG00000242173	ARHGDIG	16	p13.3	268727	283010	-2.71008	0.00672669	0.0514424	FALSE	FALSE
15293	ENSG00000154928	EPHB1	3	q22.2	134597801	135260467	-2.71085	0.00671102	0.0514376	FALSE	FALSE
15294	ENSG00000137872	SEMA6D	15	q21.1	47184101	47774223	-2.71127	0.00670265	0.0513974	FALSE	FALSE
15295	ENSG00000100379	KCTD17	22	q12.3	37051736	37063390	-2.71127	0.00670263	0.0513974	FALSE	FALSE
15296	ENSG00000253767	PCDHGA8	5	q31.3	141390157	141512979	-2.71144	0.00669912	0.0513974	FALSE	FALSE
15297	ENSG00000196502	SULT1A1	16	p11.2	28605196	28623625	-2.71299	0.006668	0.0512274	FALSE	FALSE
15298	ENSG00000177599	ZNF491	19	p13.2	11797667	11809622	-2.71385	0.00665065	0.0511181	FALSE	FALSE
15299	ENSG00000125652	ALKBH7	19	p13.3	6372433	6375251	-2.71451	0.00663737	0.0510399	FALSE	FALSE
15300	ENSG00000134115	CNTN6	3	p26.3	1092576	1404217	-2.71463	0.00663501	0.0510399	FALSE	FALSE
15301	ENSG00000196139	AKR1C3	10	p15.1	5035354	5107686	-2.71582	0.00661114	0.0509576	FALSE	FALSE
15302	ENSG00000197406	DIO3	14	q32.31	101561351	101563452	-2.71615	0.00660453	0.0509306	FALSE	FALSE
15303	ENSG00000163346	PBXIP1	1	q21.3	154944076	154956123	-2.71621	0.00660347	0.0509306	FALSE	FALSE
15304	ENSG00000137710	RDX	11	q22.3	109864295	110296722	-2.71631	0.0066015	0.0509306	FALSE	FALSE
15305	ENSG00000165714	BORCS5	12	p13.2	12357079	12469694	-2.71651	0.00659735	0.0509306	FALSE	FALSE
15306	ENSG00000198870	STKLD1	9	q34.2	133376367	133406096	-2.71679	0.00659188	0.0509288	FALSE	FALSE
15307	ENSG00000174886	NDUFA11	19	p13.3	5891276	5904006	-2.7179	0.00656984	0.0508453	FALSE	FALSE
15308	ENSG00000114784	EIF1B	3	p22.1	40309684	40312424	-2.71863	0.00655537	0.0507902	FALSE	FALSE
15309	ENSG00000239998	LILRA2	19	q13.42	54572920	54590287	-2.71888	0.00655038	0.0507755	FALSE	FALSE
15310	ENSG00000204956	PCDHGA1	5	q31.3	141330571	141512981	-2.71967	0.00653473	0.0506781	FALSE	FALSE
15311	ENSG00000184014	DENND5A	11	p15.4	9138825	9265390	-2.72015	0.00652528	0.0506287	FALSE	FALSE
15312	ENSG00000253953	PCDHGB4	5	q31.3	141387698	141512979	-2.72026	0.00652311	0.0506287	FALSE	FALSE
15313	ENSG00000183807	FAM162B	6	q22.1	116752197	116765723	-2.72026	0.00652305	0.0506287	FALSE	FALSE
15314	ENSG00000092096	SLC22A17	14	q11.2	23346306	23352912	-2.72042	0.00651992	0.0506287	FALSE	FALSE
15315	ENSG00000253485	PCDHGA5	5	q31.3	141364232	141512979	-2.72049	0.0065185	0.0506287	FALSE	FALSE
15316	ENSG00000112837	TBX18	6	q14.3	84687351	84764519	-2.72097	0.00650902	0.0506287	FALSE	FALSE
15317	ENSG00000038945	MSR1	8	p22	16107878	16567490	-2.72228	0.00648328	0.0505659	FALSE	FALSE
15318	ENSG00000103742	IGDCC4	15	q22.31	65381464	65423072	-2.72232	0.00648257	0.0505659	FALSE	FALSE
15319	ENSG00000179520	SLC17A8	12	q23.1	100357079	100422059	-2.72302	0.00646872	0.0505258	FALSE	FALSE
15320	ENSG00000124249	KCNK15	20	q13.12	44745780	44752313	-2.72341	0.0064612	0.0505137	FALSE	FALSE
15321	ENSG00000164169	PRMT9	4	q31.23	147637785	147684230	-2.72386	0.00645244	0.0504933	FALSE	FALSE
15322	ENSG00000113492	AGXT2	5	p13.2	34998101	35048135	-2.72457	0.00643846	0.050432	FALSE	FALSE
15323	ENSG00000173372	C1QA	1	p36.12	22636506	22639608	-2.72479	0.00643424	0.0504287	FALSE	FALSE
15324	ENSG00000069424	KCNAB2	1	p36.31	5991466	6101193	-2.72526	0.00642511	0.0504238	FALSE	FALSE
15325	ENSG00000145757	SPATA9	5	q15	95652181	95698711	-2.72555	0.00641954	0.0504238	FALSE	FALSE
15326	ENSG00000197121	PGAP1	2	q33.1	196833004	196927796	-2.72565	0.00641756	0.0504238	FALSE	FALSE
15327	ENSG00000136870	ZNF189	9	q31.1	101398873	101410660	-2.72592	0.00641235	0.05042	FALSE	FALSE
15328	ENSG00000178795	GDPD4	11	q13.5	77216558	77301687	-2.72677	0.00639571	0.0503133	FALSE	FALSE
15329	ENSG00000143653	SCCPDH	1	q44	246724047	246768137	-2.72965	0.00634011	0.0500368	FALSE	FALSE
15330	ENSG00000253731	PCDHGA6	5	q31.3	141373914	141512979	-2.73079	0.00631822	0.0499191	FALSE	TRUE
15331	ENSG00000165995	CACNB2	10	p12.33	18140677	18543557	-2.73104	0.00631354	0.0499191	FALSE	TRUE
15332	ENSG00000152402	GUCY1A2	11	q22.3	106674012	107018524	-2.73131	0.0063084	0.0499191	FALSE	TRUE
15333	ENSG00000120324	PCDHB10	5	q31.3	141192353	141195642	-2.73364	0.00626391	0.0496573	FALSE	TRUE
15334	ENSG00000150656	CNDP1	18	q22.3	74534440	74587212	-2.73372	0.00626233	0.0496573	FALSE	TRUE
15335	ENSG00000265118	AC134669.1	17	q11.2	31305213	31318831	-2.7343	0.00625139	0.0496301	FALSE	TRUE
15336	ENSG00000035862	TIMP2	17	q25.3	78852977	78925387	-2.73547	0.00622917	0.0495016	FALSE	TRUE
15337	ENSG00000196724	ZNF418	19	q13.43	57921884	57935393	-2.73594	0.00622024	0.0494785	FALSE	TRUE
15338	ENSG00000066923	STAG3	7	q22.1	100177563	100221488	-2.73642	0.00621122	0.0494307	FALSE	TRUE
15339	ENSG00000233670	PIRT	17	p12	10822475	10838445	-2.73644	0.00621074	0.0494307	FALSE	TRUE
15340	ENSG00000138698	RAP1GDS1	4	q23	98261384	98443861	-2.73665	0.00620688	0.0494307	FALSE	TRUE
15341	ENSG00000139112	GABARAPL1	12	p13.2	10212458	10223130	-2.73689	0.00620227	0.0494307	FALSE	TRUE
15342	ENSG00000135519	KCNH3	12	q13.12	49539157	49558308	-2.73694	0.00620143	0.0494307	FALSE	TRUE
15343	ENSG00000144908	ALDH1L1	3	q21.3	126103562	126197994	-2.73747	0.00619142	0.0494079	FALSE	TRUE
15344	ENSG00000163040	CCDC74A	2	q21.1	131527675	131533666	-2.73846	0.00617277	0.0493641	FALSE	TRUE
15345	ENSG00000168505	GBX2	2	q37.2	236165236	236168369	-2.73915	0.00615985	0.0493089	FALSE	TRUE
15346	ENSG00000165443	PHYHIPL	10	q21.1	59176590	59247774	-2.7402	0.00614022	0.0492237	FALSE	TRUE
15347	ENSG00000047662	FAM184B	4	p15.31	17629306	17781512	-2.74131	0.00611955	0.04913	FALSE	TRUE
15348	ENSG00000171451	DSEL	18	q22.1	67506582	67516980	-2.74268	0.00609407	0.0489734	FALSE	TRUE
15349	ENSG00000129596	CDO1	5	q22.3	115804733	115816954	-2.74425	0.0060649	0.0488347	FALSE	TRUE
15350	ENSG00000196358	NTNG2	9	q34.13	132161676	132244534	-2.74483	0.00605425	0.0487728	FALSE	TRUE
15351	ENSG00000132485	ZRANB2	1	p31.1	71063291	71081297	-2.74551	0.00604165	0.0487192	FALSE	TRUE
15352	ENSG00000139737	SLAIN1	13	q22.3	77697854	77764242	-2.74604	0.00603185	0.048664	FALSE	TRUE
15353	ENSG00000164049	FBXW12	3	p21.31	48372219	48401259	-2.74664	0.00602095	0.0486479	FALSE	TRUE
15354	ENSG00000187189	TSPYL4	6	q22.1	116249961	116254140	-2.75115	0.00593858	0.0481245	FALSE	TRUE
15355	ENSG00000122733	PHF24	9	p13.3	34957608	34982544	-2.75117	0.00593833	0.0481245	FALSE	TRUE
15356	ENSG00000158445	KCNB1	20	q13.13	49293394	49484297	-2.75146	0.00593302	0.0481245	FALSE	TRUE
15357	ENSG00000119938	PPP1R3C	10	q23.32	91628442	91633054	-2.75162	0.0059301	0.0481245	FALSE	TRUE
15358	ENSG00000171714	ANO5	11	p15.1	21799934	22283357	-2.75202	0.00592295	0.0481166	FALSE	TRUE
15359	ENSG00000182504	CEP97	3	q12.3	101723925	101770562	-2.75251	0.00591395	0.0480694	FALSE	TRUE
15360	ENSG00000101265	RASSF2	20	p13	4780023	4823645	-2.7528	0.00590879	0.0480694	FALSE	TRUE
15361	ENSG00000111269	CREBL2	12	p13.1	12611827	12645108	-2.75356	0.00589506	0.0479851	FALSE	TRUE
15362	ENSG00000186106	ANKRD46	8	q22.3	100509752	100559784	-2.75426	0.00588245	0.04793	FALSE	TRUE
15363	ENSG00000163815	CLEC3B	3	p21.31	45001548	45036071	-2.75486	0.00587176	0.0478905	FALSE	TRUE
15364	ENSG00000150045	KLRF1	12	p13.31	9827481	9845007	-2.75787	0.00581791	0.0475694	FALSE	TRUE
15365	ENSG00000155827	RNF20	9	q31.1	101533851	101563344	-2.7581	0.0058138	0.0475595	FALSE	TRUE
15366	ENSG00000180914	OXTR	3	p25.3	8750408	8769628	-2.75945	0.00578985	0.0474109	FALSE	TRUE
15367	ENSG00000131495	NDUFA2	5	q31.3	140638740	140647785	-2.75965	0.00578639	0.0474062	FALSE	TRUE
15368	ENSG00000161944	ASGR2	17	p13.1	7101322	7115700	-2.76121	0.00575876	0.0472507	FALSE	TRUE
15369	ENSG00000242616	GNG10	9	q31.3	111661335	111670246	-2.76162	0.00575155	0.0472387	FALSE	TRUE
15370	ENSG00000212124	TAS2R19	12	p13.2	11021619	11022620	-2.76211	0.00574292	0.047217	FALSE	TRUE
15371	ENSG00000109743	BST1	4	p15.32	15702950	15738313	-2.76238	0.00573816	0.047217	FALSE	TRUE
15372	ENSG00000152492	CCDC50	3	q28	191329077	191398670	-2.76276	0.0057314	0.0471913	FALSE	TRUE
15373	ENSG00000184221	OLIG1	21	q22.11	33070144	33072420	-2.76289	0.0057292	0.0471913	FALSE	TRUE
15374	ENSG00000221923	ZNF880	19	q13.41	52369917	52385795	-2.76483	0.0056952	0.0470112	FALSE	TRUE
15375	ENSG00000198939	ZFP2	5	q35.3	178895894	178933212	-2.76791	0.00564172	0.0466636	FALSE	TRUE
15376	ENSG00000185988	PLK5	19	p13.3	1524074	1536046	-2.76816	0.00563736	0.0466511	FALSE	TRUE
15377	ENSG00000023516	AKAP11	13	q14.11	42272153	42323267	-2.76845	0.00563229	0.0466326	FALSE	TRUE
15378	ENSG00000100024	UPB1	22	q11.23	24494107	24528390	-2.76913	0.00562061	0.0465829	FALSE	TRUE
15379	ENSG00000145780	FEM1C	5	q22.3	115520908	115544894	-2.76919	0.00561963	0.0465829	FALSE	TRUE
15380	ENSG00000241837	ATP5PO	21	q22.11	33903453	33915980	-2.76951	0.00561401	0.0465753	FALSE	TRUE
15381	ENSG00000146250	PRSS35	6	q14.2	83512538	83525704	-2.76958	0.00561279	0.0465753	FALSE	TRUE
15382	ENSG00000157423	HYDIN	16	q22.2	70807378	71230722	-2.77055	0.00559623	0.0464983	FALSE	TRUE
15383	ENSG00000149313	AASDHPPT	11	q22.3	106075501	106098710	-2.77055	0.00559619	0.0464983	FALSE	TRUE
15384	ENSG00000212127	TAS2R14	12	p13.2	10937406	11171573	-2.77067	0.00559408	0.0464983	FALSE	TRUE
15385	ENSG00000126218	F10	13	q34	113122814	113149529	-2.7717	0.00557651	0.0464049	FALSE	TRUE
15386	ENSG00000065665	SEC61A2	10	p14	12129637	12169961	-2.7721	0.00556957	0.0463727	FALSE	TRUE
15387	ENSG00000170099	SERPINA6	14	q32.13	94304248	94323394	-2.77216	0.00556851	0.0463727	FALSE	TRUE
15388	ENSG00000164118	CEP44	4	q34.1	174283677	174333380	-2.77263	0.00556059	0.0463665	FALSE	TRUE
15389	ENSG00000169856	ONECUT1	15	q21.3	52756989	52791078	-2.77289	0.00555615	0.0463614	FALSE	TRUE
15390	ENSG00000077080	ACTL6B	7	q22.1	100643097	100656461	-2.77296	0.00555489	0.0463614	FALSE	TRUE
15391	ENSG00000151655	ITIH2	10	p14	7703269	7749520	-2.77345	0.00554654	0.0463436	FALSE	TRUE
15392	ENSG00000081853	PCDHGA2	5	q31.3	141338760	141512979	-2.77353	0.0055452	0.0463436	FALSE	TRUE
15393	ENSG00000268870	AC008758.5	19	p13.2	12391949	12441082	-2.77418	0.00553409	0.0462867	FALSE	TRUE
15394	ENSG00000170667	RASA4B	7	q22.1	102482445	102517781	-2.77592	0.00550461	0.0462522	FALSE	TRUE
15395	ENSG00000180777	ANKRD30B	18	p11.21	14728272	14852738	-2.776	0.00550321	0.0462522	FALSE	TRUE
15396	ENSG00000105968	H2AFV	7	p13	44826791	44848083	-2.77621	0.00549968	0.0462522	FALSE	TRUE
15397	ENSG00000189367	KIAA0408	6	q22.33	127440343	127459391	-2.77735	0.0054804	0.0461469	FALSE	TRUE
15398	ENSG00000112530	PACRG	6	q26	162727132	163315492	-2.77782	0.00547256	0.0461247	FALSE	TRUE
15399	ENSG00000137070	IL11RA	9	p13.3	34650702	34661892	-2.77813	0.00546724	0.0461177	FALSE	TRUE
15400	ENSG00000170500	LONRF2	2	q11.2	100273291	100322733	-2.77872	0.00545741	0.0460916	FALSE	TRUE
15401	ENSG00000091656	ZFHX4	8	q21.13	76681219	76867285	-2.7789	0.00545426	0.0460888	FALSE	TRUE
15402	ENSG00000138075	ABCG5	2	p21	43812472	43838865	-2.77951	0.00544416	0.046031	FALSE	TRUE
15403	ENSG00000165023	DIRAS2	9	q22.2	90609832	90643105	-2.78129	0.00541441	0.0459336	FALSE	TRUE
15404	ENSG00000130433	CACNG6	19	q13.42	53992288	54012669	-2.78203	0.00540196	0.0458999	FALSE	TRUE
15405	ENSG00000173114	LRRN3	7	q31.1	111091006	111125454	-2.78223	0.00539876	0.0458999	FALSE	TRUE
15406	ENSG00000162755	KLHDC9	1	q23.3	161098361	161100346	-2.78439	0.0053628	0.0457161	FALSE	TRUE
15407	ENSG00000205362	MT1A	16	q13	56638666	56640087	-2.78498	0.00535304	0.0456621	FALSE	TRUE
15408	ENSG00000170324	FRMPD2	10	q11.22	48153088	48274870	-2.78642	0.0053293	0.0455014	FALSE	TRUE
15409	ENSG00000163792	TCF23	2	p23.3	27149004	27156974	-2.78657	0.00532685	0.0455014	FALSE	TRUE
15410	ENSG00000143337	TOR1AIP1	1	q25.2	179882042	179925000	-2.78659	0.00532664	0.0455014	FALSE	TRUE
15411	ENSG00000103257	SLC7A5	16	q24.2	87830023	87869488	-2.78681	0.00532303	0.0455014	FALSE	TRUE
15412	ENSG00000148584	A1CF	10	q11.23	50799409	50885675	-2.78739	0.00531339	0.0454602	FALSE	TRUE
15413	ENSG00000141449	GREB1L	18	q11.1	21242242	21525417	-2.78892	0.00528837	0.0452934	FALSE	TRUE
15414	ENSG00000227124	ZNF717	3	p12.3	75678660	75785583	-2.78899	0.00528725	0.0452934	FALSE	TRUE
15415	ENSG00000164406	LEAP2	5	q31.1	132872322	132875046	-2.7891	0.00528551	0.0452934	FALSE	TRUE
15416	ENSG00000269190	FBXO17	19	q13.2	38941401	38975910	-2.79047	0.00526317	0.0451955	FALSE	TRUE
15417	ENSG00000242689	CNTF	11	q12.1	58622673	58625733	-2.79166	0.00524383	0.0450902	FALSE	TRUE
15418	ENSG00000197584	KCNMB2	3	q26.32	178272932	178844429	-2.79245	0.00523104	0.0450374	FALSE	TRUE
15419	ENSG00000173258	ZNF483	9	q31.3	111525159	111577844	-2.79255	0.00522937	0.0450374	FALSE	TRUE
15420	ENSG00000153558	FBXL2	3	p22.3	33277025	33403662	-2.79265	0.00522789	0.0450374	FALSE	TRUE
15421	ENSG00000112232	KHDRBS2	6	q11.1	61679960	62286227	-2.7928	0.00522542	0.0450374	FALSE	TRUE
15422	ENSG00000122863	CHST3	10	q22.1	71964365	72013564	-2.79338	0.00521602	0.0450263	FALSE	TRUE
15423	ENSG00000113638	TTC33	5	p13.1	40512333	40755975	-2.79343	0.00521515	0.0450263	FALSE	TRUE
15424	ENSG00000101542	CDH20	18	q21.33	61333582	61555773	-2.79392	0.0052074	0.0449992	FALSE	TRUE
15425	ENSG00000053438	NNAT	20	q11.23	37521206	37523693	-2.79468	0.00519512	0.0449167	FALSE	TRUE
15426	ENSG00000118785	SPP1	4	q22.1	87975650	87983426	-2.79552	0.00518169	0.0448242	FALSE	TRUE
15427	ENSG00000155970	MICU3	8	p22	17027238	17122644	-2.79591	0.00517532	0.0448226	FALSE	TRUE
15428	ENSG00000167815	PRDX2	19	p13.13	12796820	12801859	-2.79592	0.00517528	0.0448226	FALSE	TRUE
15429	ENSG00000204950	LRRC10B	11	q12.2	61508800	61511018	-2.79801	0.00514186	0.0447214	FALSE	TRUE
15430	ENSG00000183580	FBXL7	5	p15.1	15500196	15939795	-2.79862	0.00513213	0.0447214	FALSE	TRUE
15431	ENSG00000122042	UBL3	13	q12.3	29764371	29850684	-2.79936	0.00512036	0.0446704	FALSE	TRUE
15432	ENSG00000168538	TRAPPC11	4	q35.1	183659267	183713594	-2.80187	0.00508074	0.044372	FALSE	TRUE
15433	ENSG00000156265	MAP3K7CL	21	q21.3	29077471	29175889	-2.802	0.0050787	0.044372	FALSE	TRUE
15434	ENSG00000196900	TEX43	5	q23.2	126631722	126636287	-2.80397	0.0050478	0.0442019	FALSE	TRUE
15435	ENSG00000267022	AC067968.1	19	q13.31	44025354	44087318	-2.80481	0.00503456	0.044158	FALSE	TRUE
15436	ENSG00000164037	SLC9B1	4	q24	102885048	103019739	-2.80508	0.00503046	0.044158	FALSE	TRUE
15437	ENSG00000129450	SIGLEC9	19	q13.41	51124908	51136651	-2.80614	0.00501387	0.0440695	FALSE	TRUE
15438	ENSG00000158258	CLSTN2	3	q23	139935185	140577397	-2.80661	0.00500657	0.0440289	FALSE	TRUE
15439	ENSG00000126231	PROZ	13	q34	113158654	113172383	-2.80784	0.00498757	0.0438891	FALSE	TRUE
15440	ENSG00000162426	SLC45A1	1	p36.23	8317826	8344167	-2.80857	0.00497622	0.0438494	FALSE	TRUE
15441	ENSG00000180176	TH	11	p15.5	2163929	2171877	-2.80935	0.00496411	0.0438198	FALSE	TRUE
15442	ENSG00000136929	HEMGN	9	q22.33	97926791	97944856	-2.8099	0.00495565	0.0437687	FALSE	TRUE
15443	ENSG00000168101	NUDT16L1	16	p13.3	4693694	4695859	-2.81022	0.00495084	0.0437497	FALSE	TRUE
15444	ENSG00000168116	KIAA1586	6	p12.1	57046532	57055239	-2.81066	0.00494404	0.0437132	FALSE	TRUE
15445	ENSG00000224940	PRRT4	7	q32.1	128350325	128361685	-2.81123	0.00493523	0.0436588	FALSE	TRUE
15446	ENSG00000117152	RGS4	1	q23.3	163068775	163076802	-2.81162	0.00492923	0.0436293	FALSE	TRUE
15447	ENSG00000004948	CALCR	7	q21.3	93424487	93574730	-2.81286	0.00491034	0.043509	FALSE	TRUE
15448	ENSG00000100422	CERK	22	q13.31	46684411	46738261	-2.81308	0.004907	0.0435029	FALSE	TRUE
15449	ENSG00000109180	OCIAD1	4	p11	48805212	48861817	-2.81454	0.00488466	0.0434457	FALSE	TRUE
15450	ENSG00000089057	SLC23A2	20	p13	4852356	5010293	-2.81489	0.00487934	0.0434219	FALSE	TRUE
15451	ENSG00000068831	RASGRP2	11	q13.1	64726911	64745456	-2.81629	0.00485822	0.0432809	FALSE	TRUE
15452	ENSG00000152620	NADK2	5	p13.2	36192592	36242279	-2.81684	0.00484987	0.04323	FALSE	TRUE
15453	ENSG00000141338	ABCA8	17	q24.2	68867292	68955392	-2.81722	0.00484419	0.0432028	FALSE	TRUE
15454	ENSG00000142168	SOD1	21	q22.11	31659622	31668931	-2.81889	0.00481906	0.0430488	FALSE	TRUE
15455	ENSG00000142615	CELA2A	1	p36.21	15456728	15472091	-2.82092	0.00478855	0.0428463	FALSE	TRUE
15456	ENSG00000221886	ZBED8	5	q33.3	160393148	160400097	-2.8213	0.00478299	0.0428199	FALSE	TRUE
15457	ENSG00000174944	P2RY14	3	q25.1	151212117	151278467	-2.82259	0.0047638	0.0426714	FALSE	TRUE
15458	ENSG00000114646	CSPG5	3	p21.31	47562239	47580792	-2.82333	0.00475275	0.0425957	FALSE	TRUE
15459	ENSG00000130208	APOC1	19	q13.32	44914247	44919349	-2.82339	0.00475187	0.0425957	FALSE	TRUE
15460	ENSG00000010626	LRRC23	12	p13.31	6873569	6914243	-2.82465	0.00473326	0.0425138	FALSE	TRUE
15461	ENSG00000106689	LHX2	9	q33.3	124001670	124033301	-2.82586	0.00471534	0.0423836	FALSE	TRUE
15462	ENSG00000170584	NUDCD2	5	q34	163446526	163460140	-2.82752	0.00469096	0.0423425	FALSE	TRUE
15463	ENSG00000130283	GDF1	19	p13.11	18868545	18896096	-2.82779	0.00468699	0.0423299	FALSE	TRUE
15464	ENSG00000160307	S100B	21	q22.3	46598962	46605208	-2.82849	0.00467676	0.0422608	FALSE	TRUE
15465	ENSG00000185513	L3MBTL1	20	q13.11	43489442	43550950	-2.82854	0.00467615	0.0422608	FALSE	TRUE
15466	ENSG00000055955	ITIH4	3	p21.1	52812975	52831479	-2.83075	0.00464394	0.0421266	FALSE	TRUE
15467	ENSG00000107295	SH3GL2	9	p22.2	17579082	17797129	-2.83177	0.00462907	0.042015	FALSE	TRUE
15468	ENSG00000214688	C10orf105	10	q22.1	71711702	71737824	-2.83273	0.0046152	0.0419123	FALSE	TRUE
15469	ENSG00000115137	DNAJC27	2	p23.3	24943636	24972094	-2.83337	0.004606	0.0418982	FALSE	TRUE
15470	ENSG00000110786	PTPN5	11	p15.1	18727928	18792721	-2.83474	0.0045863	0.0417762	FALSE	TRUE
15471	ENSG00000174953	DHX36	3	q25.2	154272546	154324497	-2.83543	0.00457645	0.0417451	FALSE	TRUE
15472	ENSG00000140993	TIGD7	16	p13.3	3298832	3305729	-2.83909	0.00452429	0.0413844	FALSE	TRUE
15473	ENSG00000184811	TRARG1	17	p13.3	1279663	1300987	-2.8396	0.00451695	0.0413633	FALSE	TRUE
15474	ENSG00000146085	MUT	6	p12.3	49430360	49463191	-2.83967	0.00451606	0.0413633	FALSE	TRUE
15475	ENSG00000152936	LMNTD1	12	p12.1	25409307	25648579	-2.84163	0.00448834	0.0411703	FALSE	TRUE
15476	ENSG00000164117	FBXO8	4	q34.1	174236658	174284264	-2.84236	0.00447809	0.0411453	FALSE	TRUE
15477	ENSG00000127540	UQCR11	19	p13.3	1597172	1605490	-2.84249	0.00447625	0.0411453	FALSE	TRUE
15478	ENSG00000109458	GAB1	4	q31.21	143336762	143474568	-2.84279	0.00447203	0.0411428	FALSE	TRUE
15479	ENSG00000144035	NAT8	2	p13.1	73640832	73642393	-2.84419	0.00445241	0.0411007	FALSE	TRUE
15480	ENSG00000029534	ANK1	8	p11.21	41653220	41896762	-2.84426	0.00445141	0.0411007	FALSE	TRUE
15481	ENSG00000179603	GRM8	7	q31.33	126438598	127253294	-2.84548	0.00443448	0.0410434	FALSE	TRUE
15482	ENSG00000153237	CCDC148	2	q24.1	158171081	158456753	-2.846	0.0044272	0.0409991	FALSE	TRUE
15483	ENSG00000177519	RPRM	2	q23.3	153477338	153478808	-2.84677	0.00441659	0.0409239	FALSE	TRUE
15484	ENSG00000183196	CHST6	16	q23.1	75472052	75495445	-2.84724	0.00441007	0.0408866	FALSE	TRUE
15485	ENSG00000174945	AMZ1	7	p22.3	2679522	2775500	-2.84753	0.00440603	0.0408722	FALSE	TRUE
15486	ENSG00000158186	MRAS	3	q22.3	138347648	138405534	-2.84883	0.00438804	0.0407284	FALSE	TRUE
15487	ENSG00000042813	ZPBP	7	p12.2	49850421	50121329	-2.84884	0.00438788	0.0407284	FALSE	TRUE
15488	ENSG00000178217	SH2D4B	10	q23.1	80537902	80646560	-2.84892	0.00438679	0.0407284	FALSE	TRUE
15489	ENSG00000125409	TEKT3	17	p12	15303811	15341641	-2.85162	0.00434966	0.0404637	FALSE	TRUE
15490	ENSG00000144852	NR1I2	3	q13.33	119780484	119818485	-2.85236	0.00433955	0.0403925	FALSE	TRUE
15491	ENSG00000197044	ZNF441	19	p13.2	11767000	11784078	-2.85314	0.00432889	0.0403162	FALSE	TRUE
15492	ENSG00000163873	GRIK3	1	p34.3	36795527	37034129	-2.85333	0.00432641	0.0403162	FALSE	TRUE
15493	ENSG00000214491	SEC14L6	22	q12.2	30522799	30546682	-2.85547	0.00429734	0.0401531	FALSE	TRUE
15494	ENSG00000090674	MCOLN1	19	p13.2	7522626	7534009	-2.85584	0.00429229	0.0401347	FALSE	TRUE
15495	ENSG00000259030	FPGT-TNNI3K	1	p31.1	74198235	74544393	-2.85613	0.0042884	0.0401213	FALSE	TRUE
15496	ENSG00000075884	ARHGAP15	2	q22.2	143091362	143768352	-2.85705	0.00427593	0.0400274	FALSE	TRUE
15497	ENSG00000197057	DTHD1	4	p14	36281622	36345756	-2.85711	0.00427523	0.0400274	FALSE	TRUE
15498	ENSG00000197050	ZNF420	19	q13.12	37007857	37130314	-2.85735	0.00427191	0.0400274	FALSE	TRUE
15499	ENSG00000169169	CPT1C	19	q13.33	49690898	49713731	-2.85819	0.00426067	0.0399757	FALSE	TRUE
15500	ENSG00000162460	TMEM82	1	p36.21	15742422	15747982	-2.85847	0.00425695	0.0399715	FALSE	TRUE
15501	ENSG00000159197	KCNE2	21	q22.11	34364024	34371389	-2.85928	0.0042461	0.0399075	FALSE	TRUE
15502	ENSG00000166313	APBB1	11	p15.4	6395124	6419414	-2.85993	0.00423731	0.0398618	FALSE	TRUE
15503	ENSG00000183662	FAM19A1	3	p14.1	68004216	68545625	-2.86107	0.00422212	0.0397961	FALSE	TRUE
15504	ENSG00000160808	MYL3	3	p21.31	46857872	46882169	-2.86141	0.00421764	0.0397767	FALSE	TRUE
15505	ENSG00000089220	PEBP1	12	q24.23	118135858	118145584	-2.86171	0.00421362	0.0397617	FALSE	TRUE
15506	ENSG00000176971	FIBIN	11	p14.2	26994184	26996121	-2.86284	0.00419868	0.0396663	FALSE	TRUE
15507	ENSG00000198551	ZNF627	19	p13.2	11559374	11619135	-2.86403	0.00418283	0.0395621	FALSE	TRUE
15508	ENSG00000159882	ZNF230	19	q13.31	44002948	44013926	-2.86558	0.00416245	0.0393921	FALSE	TRUE
15509	ENSG00000077063	CTTNBP2	7	q31.31	117710651	117874139	-2.86654	0.00414983	0.0392953	FALSE	TRUE
15510	ENSG00000102531	FNDC3A	13	q14.2	48975912	49209779	-2.86754	0.00413682	0.0391947	FALSE	TRUE
15511	ENSG00000015413	DPEP1	16	q24.3	89613308	89638456	-2.86776	0.00413395	0.0391947	FALSE	TRUE
15512	ENSG00000072958	AP1M1	19	p13.11	16197578	16245907	-2.87019	0.00410232	0.0390029	FALSE	TRUE
15513	ENSG00000213398	LCAT	16	q22.1	67939750	67944131	-2.8703	0.00410077	0.0390029	FALSE	TRUE
15514	ENSG00000198948	MFAP3L	4	q33	169986597	170033031	-2.87048	0.00409854	0.0390029	FALSE	TRUE
15515	ENSG00000036448	MYOM2	8	p23.3	2045040	2165552	-2.87072	0.00409543	0.0390029	FALSE	TRUE
15516	ENSG00000168309	FAM107A	3	p14.2	58564117	58627610	-2.87169	0.00408279	0.0389526	FALSE	TRUE
15517	ENSG00000176136	MC5R	18	p11.21	13824149	13827323	-2.87243	0.00407333	0.038885	FALSE	TRUE
15518	ENSG00000172888	ZNF621	3	p22.1	40524878	40574685	-2.87304	0.00406544	0.0388549	FALSE	TRUE
15519	ENSG00000243335	KCTD7	7	q11.21	66628767	66649067	-2.87379	0.00405583	0.0387856	FALSE	TRUE
15520	ENSG00000255330	AL096711.2	6	q22.33	127438406	127519001	-2.87479	0.0040429	0.0387071	FALSE	TRUE
15521	ENSG00000215475	SIAH3	13	q14.13	45777243	45851736	-2.87519	0.00403782	0.0386811	FALSE	TRUE
15522	ENSG00000171757	LRRC34	3	q26.2	169793428	169812986	-2.8758	0.00402999	0.0386738	FALSE	TRUE
15523	ENSG00000154229	PRKCA	17	q24.2	66302636	66810743	-2.87643	0.00402206	0.0386203	FALSE	TRUE
15524	ENSG00000166793	YPEL4	11	q12.1	57645087	57649944	-2.87797	0.00400246	0.0384996	FALSE	TRUE
15525	ENSG00000151917	BEND6	6	p12.1	56955126	57027342	-2.87843	0.00399654	0.0384653	FALSE	TRUE
15526	ENSG00000119401	TRIM32	9	q33.1	116687302	116701300	-2.87952	0.00398278	0.0383778	FALSE	TRUE
15527	ENSG00000215187	FAM166B	9	p13.3	35561831	35563899	-2.88227	0.00394824	0.0380897	FALSE	TRUE
15528	ENSG00000176438	SYNE3	14	q32.13	95407266	95475836	-2.88246	0.00394578	0.0380884	FALSE	TRUE
15529	ENSG00000100321	SYNGR1	22	q13.1	39349925	39385588	-2.88257	0.00394448	0.0380884	FALSE	TRUE
15530	ENSG00000158604	TMED4	7	p13	44577894	44582287	-2.88412	0.00392506	0.0379777	FALSE	TRUE
15531	ENSG00000154118	JPH3	16	q24.2	87601835	87698156	-2.88428	0.00392306	0.0379777	FALSE	TRUE
15532	ENSG00000135838	NPL	1	q25.3	182789293	182830384	-2.88525	0.00391108	0.0379095	FALSE	TRUE
15533	ENSG00000101247	NDUFAF5	20	p12.1	13784950	13821582	-2.88575	0.00390487	0.0378717	FALSE	TRUE
15534	ENSG00000143845	ETNK2	1	q32.1	204131062	204152003	-2.88576	0.00390467	0.0378717	FALSE	TRUE
15535	ENSG00000171532	NEUROD2	17	q12	39603536	39609777	-2.88578	0.00390449	0.0378717	FALSE	TRUE
15536	ENSG00000160408	ST6GALNAC6	9	q34.11	127885321	127905408	-2.8874	0.00388436	0.0377621	FALSE	TRUE
15537	ENSG00000185437	SH3BGR	21	q22.2	39445855	39515506	-2.88811	0.00387559	0.0377215	FALSE	TRUE
15538	ENSG00000198270	TMEM116	12	q24.13	111931282	112013185	-2.88989	0.00385376	0.0375982	FALSE	TRUE
15539	ENSG00000182552	RWDD4	4	q35.1	183639635	183659225	-2.89013	0.00385084	0.0375982	FALSE	TRUE
15540	ENSG00000105697	HAMP	19	q13.12	35280716	35285143	-2.89042	0.00384732	0.0375982	FALSE	TRUE
15541	ENSG00000149633	KIAA1755	20	q11.23	38210488	38260772	-2.89057	0.00384541	0.0375982	FALSE	TRUE
15542	ENSG00000198732	SMOC1	14	q24.2	69854131	70032366	-2.89327	0.00381252	0.0373736	FALSE	TRUE
15543	ENSG00000239961	LILRA4	19	q13.42	54333185	54339150	-2.89424	0.00380074	0.0373027	FALSE	TRUE
15544	ENSG00000144815	NXPE3	3	q12.3	101779202	101827392	-2.8951	0.00379036	0.0372454	FALSE	TRUE
15545	ENSG00000171786	NHLH1	1	q23.2	160367067	160372848	-2.89627	0.00377627	0.0371472	FALSE	TRUE
15546	ENSG00000144550	CPNE9	3	p25.3	9703807	9729908	-2.89667	0.00377147	0.037142	FALSE	TRUE
15547	ENSG00000007001	UPP2	2	q24.1	157876702	158136154	-2.89777	0.00375832	0.0370637	FALSE	TRUE
15548	ENSG00000172346	CSDC2	22	q13.2	41560763	41577741	-2.89798	0.00375577	0.0370609	FALSE	TRUE
15549	ENSG00000037749	MFAP3	5	q33.2	154038906	154220478	-2.89802	0.00375526	0.0370609	FALSE	TRUE
15550	ENSG00000167011	NAT16	7	q22.1	101170493	101180276	-2.8982	0.00375306	0.0370609	FALSE	TRUE
15551	ENSG00000143768	LEFTY2	1	q42.12	225936598	225941489	-2.89878	0.00374616	0.0370328	FALSE	TRUE
15552	ENSG00000110696	C11orf58	11	p15.2	16613132	16756881	-2.89991	0.00373266	0.0369216	FALSE	TRUE
15553	ENSG00000164209	SLC25A46	5	q22.1	110738136	110765161	-2.9019	0.00370912	0.0367775	FALSE	TRUE
15554	ENSG00000258986	TMEM179	14	q32.33	104474678	104605647	-2.90339	0.00369142	0.0366839	FALSE	TRUE
15555	ENSG00000257335	MGAM	7	q34	141907813	142106747	-2.90382	0.00368643	0.0366768	FALSE	TRUE
15556	ENSG00000267477	AC008481.3	19	p13.2	11466240	11505698	-2.90412	0.00368285	0.036672	FALSE	TRUE
15557	ENSG00000132434	LANCL2	7	p11.2	55365448	55433742	-2.90452	0.00367811	0.0366694	FALSE	TRUE
15558	ENSG00000136274	NACAD	7	p13	45080438	45088914	-2.90485	0.00367428	0.0366534	FALSE	TRUE
15559	ENSG00000151023	ENKUR	10	p12.1	24981979	25062279	-2.90566	0.00366485	0.0366135	FALSE	TRUE
15560	ENSG00000175664	TEX26	13	q12.3	30932703	30975502	-2.906	0.00366085	0.0366085	FALSE	TRUE
15561	ENSG00000161031	PGLYRP2	19	p13.12	15468645	15498956	-2.90689	0.00365046	0.0365269	FALSE	TRUE
15562	ENSG00000006611	USH1C	11	p15.1	17493895	17544416	-2.90692	0.00365002	0.0365269	FALSE	TRUE
15563	ENSG00000198961	PJA2	5	q21.3	109334709	109409994	-2.90715	0.00364738	0.0365269	FALSE	TRUE
15564	ENSG00000180287	PLD5	1	q43	242082986	242524696	-2.90934	0.00362198	0.0363973	FALSE	TRUE
15565	ENSG00000120784	ZFP30	19	q13.12	37613749	37692337	-2.90972	0.00361754	0.0363749	FALSE	TRUE
15566	ENSG00000185559	DLK1	14	q32.2	100725705	100738224	-2.90975	0.00361721	0.0363749	FALSE	TRUE
15567	ENSG00000165071	TMEM71	8	q24.22	132685007	132760712	-2.90987	0.00361579	0.0363749	FALSE	TRUE
15568	ENSG00000130638	ATXN10	22	q13.31	45671798	45845307	-2.91146	0.00359743	0.0363061	FALSE	TRUE
15569	ENSG00000072657	TRHDE	12	q21.1	72087266	72670757	-2.9133	0.00357629	0.036166	FALSE	TRUE
15570	ENSG00000177453	NIM1K	5	p12	43192071	43280850	-2.91372	0.00357145	0.0361552	FALSE	TRUE
15571	ENSG00000267508	ZNF285	19	q13.31	44382298	44401608	-2.91395	0.00356886	0.0361512	FALSE	TRUE
15572	ENSG00000166997	CNPY4	7	q22.1	100119613	100125511	-2.91655	0.00353929	0.0359627	FALSE	TRUE
15573	ENSG00000101180	HRH3	20	q13.33	62214970	62220267	-2.91667	0.00353794	0.0359627	FALSE	TRUE
15574	ENSG00000139352	ASCL1	12	q23.2	102957686	102960516	-2.91754	0.00352803	0.0358927	FALSE	TRUE
15575	ENSG00000172399	MYOZ2	4	q26	119135784	119187789	-2.91866	0.0035154	0.0358532	FALSE	TRUE
15576	ENSG00000107736	CDH23	10	q22.1	71396934	71815947	-2.91903	0.00351117	0.0358532	FALSE	TRUE
15577	ENSG00000164199	ADGRV1	5	q14.3	90529344	91164437	-2.91906	0.00351088	0.0358532	FALSE	TRUE
15578	ENSG00000100604	CHGA	14	q32.12	92923080	92935293	-2.91915	0.00350989	0.0358532	FALSE	TRUE
15579	ENSG00000144369	FAM171B	2	q32.1	186693971	186765965	-2.91983	0.0035022	0.0358522	FALSE	TRUE
15580	ENSG00000147416	ATP6V1B2	8	p21.3	20197367	20226819	-2.92145	0.0034841	0.0356892	FALSE	TRUE
15581	ENSG00000129167	TPH1	11	p15.1	18017564	18042426	-2.92173	0.00348095	0.0356792	FALSE	TRUE
15582	ENSG00000068903	SIRT2	19	q13.2	38878555	38899862	-2.92244	0.00347297	0.035673	FALSE	TRUE
15583	ENSG00000269237	AC010615.4	19	p12	21405159	21491266	-2.92302	0.00346653	0.0356709	FALSE	TRUE
15584	ENSG00000154258	ABCA9	17	q24.2	68974488	69061064	-2.92359	0.00346019	0.035667	FALSE	TRUE
15585	ENSG00000107562	CXCL12	10	q11.21	44370165	44386493	-2.92602	0.00343331	0.0355462	FALSE	TRUE
15586	ENSG00000140538	NTRK3	15	q25.3	87859751	88256768	-2.92653	0.00342767	0.0355102	FALSE	TRUE
15587	ENSG00000148935	GAS2	11	p14.3	22625509	22813055	-2.9275	0.00341694	0.0354214	FALSE	TRUE
15588	ENSG00000154262	ABCA6	17	q24.3	69078702	69141888	-2.92783	0.00341333	0.0354063	FALSE	TRUE
15589	ENSG00000254585	MAGEL2	15	q11.2	23643549	23647867	-2.92817	0.00340958	0.0353898	FALSE	TRUE
15590	ENSG00000182902	SLC25A18	22	q11.21	17563439	17590994	-2.92825	0.00340873	0.0353898	FALSE	TRUE
15591	ENSG00000166426	CRABP1	15	q25.1	78340324	78348230	-2.92882	0.00340252	0.0353836	FALSE	TRUE
15592	ENSG00000123119	NECAB1	8	q21.3	90791550	90959408	-2.93041	0.0033851	0.0352248	FALSE	TRUE
15593	ENSG00000206150	RNASE13	14	q11.2	21032820	21034785	-2.93094	0.00337937	0.0352098	FALSE	TRUE
15594	ENSG00000136449	MYCBPAP	17	q21.33	50508384	50531501	-2.9315	0.00337329	0.0351912	FALSE	TRUE
15595	ENSG00000135824	RGS8	1	q25.3	182641816	182684576	-2.93408	0.00334539	0.0349668	FALSE	TRUE
15596	ENSG00000008196	TFAP2B	6	p12.3	50818723	50847613	-2.93425	0.00334351	0.0349668	FALSE	TRUE
15597	ENSG00000049540	ELN	7	q11.23	74027789	74069907	-2.93517	0.0033336	0.034888	FALSE	TRUE
15598	ENSG00000114204	SERPINI2	3	q26.1	167441789	167479004	-2.9352	0.00333334	0.034888	FALSE	TRUE
15599	ENSG00000204659	CBY3	5	q35.3	179678583	179680974	-2.93617	0.00332296	0.0348211	FALSE	TRUE
15600	ENSG00000109680	TBC1D19	4	p15.2	26576437	26755351	-2.93631	0.0033214	0.0348211	FALSE	TRUE
15601	ENSG00000139287	TPH2	12	q21.1	71938846	72186618	-2.93727	0.00331115	0.0347417	FALSE	TRUE
15602	ENSG00000156103	MMP16	8	q21.3	88032009	88328025	-2.93743	0.00330945	0.0347417	FALSE	TRUE
15603	ENSG00000143353	LYPLAL1	1	q41	219173844	219212865	-2.93795	0.0033039	0.03471	FALSE	TRUE
15604	ENSG00000269533	AC003002.3	19	q13.43	57389884	57419994	-2.93808	0.00330255	0.03471	FALSE	TRUE
15605	ENSG00000160202	CRYAA	21	q22.3	43169008	43172805	-2.93916	0.00329107	0.034664	FALSE	TRUE
15606	ENSG00000158793	NIT1	1	q23.3	161118086	161125445	-2.93969	0.00328544	0.0346269	FALSE	TRUE
15607	ENSG00000122420	PTGFR	1	p31.1	78303884	78539749	-2.94035	0.00327842	0.0345751	FALSE	TRUE
15608	ENSG00000169045	HNRNPH1	5	q35.3	179614178	179634784	-2.94054	0.00327636	0.0345751	FALSE	TRUE
15609	ENSG00000174628	IQCK	16	p12.3	19716456	19858467	-2.94101	0.00327148	0.0345463	FALSE	TRUE
15610	ENSG00000167772	ANGPTL4	19	p13.2	8363289	8374373	-2.94143	0.00326699	0.0345423	FALSE	TRUE
15611	ENSG00000152192	POU4F1	13	q31.1	78598362	78603560	-2.9448	0.00323164	0.0342357	FALSE	TRUE
15612	ENSG00000250305	TRMT9B	8	p22	12945642	13031503	-2.94491	0.00323047	0.0342357	FALSE	TRUE
15613	ENSG00000256407	AL357673.1	1	p32.3	54132686	54200073	-2.94519	0.00322755	0.0342357	FALSE	TRUE
15614	ENSG00000249209	AP000311.1	21	q22.11	33584687	33931607	-2.94687	0.00321004	0.0341391	FALSE	TRUE
15615	ENSG00000151322	NPAS3	14	q13.1	32934933	33804176	-2.9472	0.00320669	0.0341256	FALSE	TRUE
15616	ENSG00000124103	FAM209A	20	q13.31	56517187	56526142	-2.94727	0.00320596	0.0341256	FALSE	TRUE
15617	ENSG00000139631	CSAD	12	q13.13	53157663	53180909	-2.94762	0.0032023	0.0341256	FALSE	TRUE
15618	ENSG00000161298	ZNF382	19	q13.12	36604817	36634113	-2.94773	0.00320121	0.0341256	FALSE	TRUE
15619	ENSG00000120370	GORAB	1	q24.2	170532129	170553446	-2.94845	0.0031937	0.034098	FALSE	TRUE
15620	ENSG00000161649	CD300LG	17	q21.31	43847148	43863629	-2.94863	0.00319184	0.034098	FALSE	TRUE
15621	ENSG00000106665	CLIP2	7	q11.23	74289475	74405943	-2.94966	0.00318125	0.0340093	FALSE	TRUE
15622	ENSG00000122254	HS3ST2	16	p12.2	22814177	22916338	-2.95006	0.00317707	0.034009	FALSE	TRUE
15623	ENSG00000172456	FGGY	1	p32.1	59296638	59810647	-2.95231	0.00315402	0.033837	FALSE	TRUE
15624	ENSG00000015676	NUDCD3	7	p13	44379121	44490880	-2.95238	0.00315333	0.033837	FALSE	TRUE
15625	ENSG00000138079	SLC3A1	2	p21	44275458	44321494	-2.95303	0.00314666	0.033837	FALSE	TRUE
15626	ENSG00000121446	RGSL1	1	q25.3	182409192	182560599	-2.95306	0.00314638	0.033837	FALSE	TRUE
15627	ENSG00000113211	PCDHB6	5	q31.3	141150022	141153287	-2.95308	0.00314623	0.033837	FALSE	TRUE
15628	ENSG00000145919	BOD1	5	q35.2	173607514	173616660	-2.95568	0.00311976	0.0336811	FALSE	TRUE
15629	ENSG00000171503	ETFDH	4	q32.1	158672125	158709623	-2.95648	0.00311172	0.0336811	FALSE	TRUE
15630	ENSG00000131507	NDFIP1	5	q31.3	142108505	142154443	-2.95703	0.0031062	0.0336676	FALSE	TRUE
15631	ENSG00000179399	GPC5	13	q31.3	91398607	92873682	-2.95799	0.00309656	0.0336297	FALSE	TRUE
15632	ENSG00000166033	HTRA1	10	q26.13	122458551	122514908	-2.95816	0.00309479	0.0336297	FALSE	TRUE
15633	ENSG00000152684	PELO	5	q11.2	52787940	52804046	-2.95869	0.00308949	0.0335974	FALSE	TRUE
15634	ENSG00000183775	KCTD16	5	q31.3	144170832	144485686	-2.95925	0.00308393	0.0335592	FALSE	TRUE
15635	ENSG00000163743	RCHY1	4	q21.1	75479037	75514764	-2.95953	0.00308113	0.0335592	FALSE	TRUE
15636	ENSG00000176490	DIRAS1	19	p13.3	2714567	2721418	-2.96078	0.00306862	0.0334592	FALSE	TRUE
15637	ENSG00000134375	TIMM17A	1	q32.1	201955491	201970661	-2.96406	0.00303611	0.0331267	FALSE	TRUE
15638	ENSG00000107331	ABCA2	9	q34.3	137007227	137028922	-2.9642	0.00303468	0.0331267	FALSE	TRUE
15639	ENSG00000205726	ITSN1	21	q22.11	33642400	33899861	-2.9644	0.00303271	0.0331267	FALSE	TRUE
15640	ENSG00000139160	ETFBKMT	12	p11.21	31647160	31673114	-2.96512	0.00302564	0.0331147	FALSE	TRUE
15641	ENSG00000164258	NDUFS4	5	q11.2	53560633	53683340	-2.96636	0.00301349	0.0331	FALSE	TRUE
15642	ENSG00000165113	GKAP1	9	q21.32	83739421	83829516	-2.96661	0.00301106	0.0330954	FALSE	TRUE
15643	ENSG00000169902	TPST1	7	q11.21	66205199	66420543	-2.96742	0.00300309	0.0330299	FALSE	TRUE
15644	ENSG00000251369	ZNF550	19	q13.43	57535257	57559863	-2.96777	0.00299971	0.0330149	FALSE	TRUE
15645	ENSG00000241935	HOGA1	10	q24.2	97584323	97612802	-2.96804	0.00299703	0.0330075	FALSE	TRUE
15646	ENSG00000182050	MGAT4C	12	q21.32	85955666	86838904	-2.96821	0.00299536	0.0330075	FALSE	TRUE
15647	ENSG00000170989	S1PR1	1	p21.2	101236865	101243713	-2.96943	0.00298351	0.0329471	FALSE	TRUE
15648	ENSG00000129988	LBP	20	q11.23	38346356	38377023	-2.96976	0.00298028	0.0329336	FALSE	TRUE
15649	ENSG00000116761	CTH	1	p31.1	70411218	70439851	-2.9711	0.00296734	0.0328348	FALSE	TRUE
15650	ENSG00000084453	SLCO1A2	12	p12.1	21264600	21419594	-2.97227	0.00295606	0.0327582	FALSE	TRUE
15651	ENSG00000120333	MRPS14	1	q25.1	175010789	175023425	-2.97229	0.00295592	0.0327582	FALSE	TRUE
15652	ENSG00000164743	C8orf48	8	p22	13566843	13568287	-2.9724	0.00295484	0.0327582	FALSE	TRUE
15653	ENSG00000171962	DRC3	17	p11.2	17972813	18016889	-2.97269	0.00295206	0.0327582	FALSE	TRUE
15654	ENSG00000181291	TMEM132E	17	q12	34579487	34639318	-2.97433	0.00293634	0.0326773	FALSE	TRUE
15655	ENSG00000188811	NHLRC3	13	q13.3	39038306	39050109	-2.97595	0.00292087	0.0325621	FALSE	TRUE
15656	ENSG00000148948	LRRC4C	11	p12	40114203	41459773	-2.97629	0.00291762	0.0325621	FALSE	TRUE
15657	ENSG00000175267	VWA3A	16	p12.2	22092538	22156966	-2.97732	0.00290778	0.0324824	FALSE	TRUE
15658	ENSG00000135472	FAIM2	12	q13.12	49866896	49904217	-2.97736	0.00290744	0.0324824	FALSE	TRUE
15659	ENSG00000205981	DNAJC19	3	q26.33	180983709	180989774	-2.9783	0.00289852	0.0324674	FALSE	TRUE
15660	ENSG00000162267	ITIH3	3	p21.1	52794768	52809009	-2.97846	0.00289701	0.0324674	FALSE	TRUE
15661	ENSG00000155926	SLA	8	q24.22	133036724	133103054	-2.97855	0.00289618	0.0324674	FALSE	TRUE
15662	ENSG00000168959	GRM5	11	q14.3	88504576	89065945	-2.97921	0.00288991	0.0324595	FALSE	TRUE
15663	ENSG00000136531	SCN2A	2	q24.3	165194993	165392310	-2.98054	0.00287745	0.0323818	FALSE	TRUE
15664	ENSG00000134769	DTNA	18	q12.1	34493290	34891844	-2.98092	0.00287383	0.0323676	FALSE	TRUE
15665	ENSG00000104957	CCDC130	19	p13.13	13731760	13763296	-2.98234	0.0028605	0.0323061	FALSE	TRUE
15666	ENSG00000105928	GSDME	7	p15.3	24698351	24758113	-2.98389	0.00284609	0.0321877	FALSE	TRUE
15667	ENSG00000152556	PFKM	12	q13.11	48105139	48146404	-2.98451	0.00284036	0.032145	FALSE	TRUE
15668	ENSG00000188931	CFAP126	1	q23.3	161364731	161367874	-2.98511	0.0028348	0.0321043	FALSE	TRUE
15669	ENSG00000101098	RIMS4	20	q13.12	44751808	44810338	-2.98595	0.00282702	0.0320383	FALSE	TRUE
15670	ENSG00000168546	GFRA2	8	p21.3	21690403	21812357	-2.98666	0.00282042	0.0320076	FALSE	TRUE
15671	ENSG00000070061	ELP1	9	q31.3	108867517	108934116	-2.98676	0.00281951	0.0320076	FALSE	TRUE
15672	ENSG00000110079	MS4A4A	11	q12.2	60185702	60317944	-2.98786	0.00280937	0.0319485	FALSE	TRUE
15673	ENSG00000180881	CAPS2	12	q21.2	75275979	75390928	-2.98859	0.0028027	0.0318948	FALSE	TRUE
15674	ENSG00000137098	SPAG8	9	p13.3	35808045	35812272	-2.98879	0.00280085	0.0318948	FALSE	TRUE
15675	ENSG00000101306	MYLK2	20	q11.21	31819308	31834689	-2.98952	0.00279421	0.0318773	FALSE	TRUE
15676	ENSG00000182771	GRID1	10	q23.2	85599555	86366493	-2.99206	0.00277106	0.0316886	FALSE	TRUE
15677	ENSG00000198300	PEG3	19	q13.43	56810077	56840728	-2.99269	0.00276529	0.0316447	FALSE	TRUE
15678	ENSG00000182132	KCNIP1	5	q35.1	170353487	170736632	-2.9928	0.0027643	0.0316447	FALSE	TRUE
15679	ENSG00000146221	TCTE1	6	p21.1	44278743	44297688	-2.99368	0.00275632	0.0316081	FALSE	TRUE
15680	ENSG00000089335	ZNF302	19	q13.11	34677639	34686397	-2.99481	0.00274615	0.0315135	FALSE	TRUE
15681	ENSG00000121413	ZSCAN18	19	q13.43	58083838	58118427	-2.99617	0.00273398	0.0314178	FALSE	TRUE
15682	ENSG00000117697	NSL1	1	q32.3	212726153	212791782	-2.99649	0.00273108	0.0314064	FALSE	TRUE
15683	ENSG00000185105	MYADML2	17	q25.3	81939645	81947233	-2.99704	0.00272614	0.0313716	FALSE	TRUE
15684	ENSG00000174343	CHRNA9	4	p14	40335329	40355217	-3.001	0.00269096	0.0310977	FALSE	TRUE
15685	ENSG00000163618	CADPS	3	p14.2	62398346	62875389	-3.002	0.00268213	0.0310174	FALSE	TRUE
15686	ENSG00000108018	SORCS1	10	q25.1	106573663	107164534	-3.0022	0.00268032	0.0310174	FALSE	TRUE
15687	ENSG00000175182	FAM131A	3	q27.1	184335926	184348421	-3.00633	0.0026442	0.0307304	FALSE	TRUE
15688	ENSG00000161681	SHANK1	19	q13.33	50661827	50719450	-3.00711	0.00263748	0.0306958	FALSE	TRUE
15689	ENSG00000261130	AC140504.1	16	p13.11	15395754	15515348	-3.00761	0.00263309	0.0306882	FALSE	TRUE
15690	ENSG00000058729	RIOK2	5	q15	97160867	97183260	-3.00791	0.00263053	0.0306802	FALSE	TRUE
15691	ENSG00000147588	PMP2	8	q21.13	81440326	81447523	-3.00817	0.00262823	0.0306751	FALSE	TRUE
15692	ENSG00000151834	GABRA2	4	p12	46248427	46475230	-3.00826	0.00262746	0.0306751	FALSE	TRUE
15693	ENSG00000112799	LY86	6	p25.1	6588108	6654983	-3.01017	0.00261101	0.030583	FALSE	TRUE
15694	ENSG00000163069	SGCB	4	q12	52020706	52038482	-3.01045	0.00260861	0.0305766	FALSE	TRUE
15695	ENSG00000137473	TTC29	4	q31.22	146706638	146945882	-3.01069	0.00260659	0.0305748	FALSE	TRUE
15696	ENSG00000132613	MTSS1L	16	q22.1	70661204	70686066	-3.01103	0.00260363	0.0305619	FALSE	TRUE
15697	ENSG00000145920	CPLX2	5	q35.2	175796310	175884020	-3.01165	0.00259832	0.0305214	FALSE	TRUE
15698	ENSG00000186300	ZNF555	19	p13.3	2841435	2860484	-3.01192	0.00259601	0.0305162	FALSE	TRUE
15699	ENSG00000132563	REEP2	5	q31.2	138439017	138446969	-3.01383	0.00257972	0.0303682	FALSE	TRUE
15700	ENSG00000113742	CPEB4	5	q35.2	173888280	173961976	-3.0145	0.00257402	0.0303228	FALSE	TRUE
15701	ENSG00000168481	LGI3	8	p21.3	22146825	22157084	-3.01466	0.00257263	0.0303228	FALSE	TRUE
15702	ENSG00000162753	SLC9C2	1	q25.1	173500464	173603094	-3.01511	0.00256888	0.0303123	FALSE	TRUE
15703	ENSG00000197769	MAP1LC3C	1	q43	241995490	241999073	-3.01646	0.00255741	0.0302793	FALSE	TRUE
15704	ENSG00000203756	TMEM244	6	q22.33	129831244	129861547	-3.01845	0.00254074	0.0301254	FALSE	TRUE
15705	ENSG00000081189	MEF2C	5	q14.3	88717117	88904257	-3.02008	0.00252707	0.0300689	FALSE	TRUE
15706	ENSG00000188629	ZNF177	19	p13.2	9363020	9382617	-3.02025	0.00252567	0.0300689	FALSE	TRUE
15707	ENSG00000166928	MS4A14	11	q12.2	60378530	60417756	-3.02174	0.00251328	0.0299949	FALSE	TRUE
15708	ENSG00000158560	DYNC1I1	7	q21.3	95772506	96110322	-3.02236	0.00250813	0.0299551	FALSE	TRUE
15709	ENSG00000155754	C2CD6	2	q33.1	201487425	201619178	-3.02245	0.00250741	0.0299551	FALSE	TRUE
15710	ENSG00000154310	TNIK	3	q26.31	171061339	171460408	-3.02315	0.00250158	0.0299551	FALSE	TRUE
15711	ENSG00000109265	KIAA1211	4	q12	56049073	56328625	-3.02476	0.00248831	0.0298809	FALSE	TRUE
15712	ENSG00000145337	PYURF	4	q22.1	88520985	88523813	-3.02543	0.00248283	0.0298643	FALSE	TRUE
15713	ENSG00000167447	SMG8	17	q22	59209400	59215247	-3.02583	0.00247951	0.0298539	FALSE	TRUE
15714	ENSG00000115841	RMDN2	2	p22.2	37923187	38067142	-3.02736	0.00246703	0.0297676	FALSE	TRUE
15715	ENSG00000126785	RHOJ	14	q23.2	63204114	63293219	-3.02905	0.00245326	0.0296669	FALSE	TRUE
15716	ENSG00000159713	TPPP3	16	q22.1	67389809	67393535	-3.03094	0.00243793	0.0295469	FALSE	TRUE
15717	ENSG00000181585	TMIE	3	p21.31	46694528	46710886	-3.03158	0.00243276	0.029506	FALSE	TRUE
15718	ENSG00000170276	HSPB2	11	q23.1	111912242	111914093	-3.03376	0.00241525	0.0293993	FALSE	TRUE
15719	ENSG00000206562	METTL6	3	p25.1	15381275	15440566	-3.03483	0.00240674	0.0293421	FALSE	TRUE
15720	ENSG00000010282	HHATL	3	p22.1	42692663	42702827	-3.0368	0.00239105	0.0292143	FALSE	TRUE
15721	ENSG00000154813	DPH3	3	p25.1	16257978	16264972	-3.03813	0.00238054	0.029131	FALSE	TRUE
15722	ENSG00000135406	PRPH	12	q13.12	49293252	49298686	-3.03845	0.00237802	0.0291219	FALSE	TRUE
15723	ENSG00000162383	SLC1A7	1	p32.3	53087179	53142632	-3.03962	0.00236876	0.0290302	FALSE	TRUE
15724	ENSG00000013293	SLC7A14	3	q26.2	170459584	170586074	-3.04086	0.002359	0.0289538	FALSE	TRUE
15725	ENSG00000154678	PDE1C	7	p14.3	31751179	32299329	-3.04343	0.00233895	0.0287938	FALSE	TRUE
15726	ENSG00000144191	CNGA3	2	q11.2	98346155	98398601	-3.04376	0.00233641	0.0287842	FALSE	TRUE
15727	ENSG00000156885	COX6A2	16	p11.2	31427731	31428428	-3.04743	0.0023081	0.0285162	FALSE	TRUE
15728	ENSG00000130226	DPP6	7	q36.2	153887097	154894285	-3.04748	0.00230769	0.0285162	FALSE	TRUE
15729	ENSG00000138641	HERC3	4	q22.1	88592423	88708542	-3.04916	0.00229486	0.0284216	FALSE	TRUE
15730	ENSG00000159147	DONSON	21	q22.11	33559542	33588708	-3.0536	0.00226115	0.0281102	FALSE	TRUE
15731	ENSG00000131437	KIF3A	5	q31.1	132692628	132737638	-3.05386	0.00225916	0.0281068	FALSE	TRUE
15732	ENSG00000177752	YIPF7	4	p12	44622065	44678556	-3.05403	0.00225792	0.0281068	FALSE	TRUE
15733	ENSG00000077616	NAALAD2	11	q14.3	90131515	90192894	-3.0551	0.00224986	0.0280715	FALSE	TRUE
15734	ENSG00000167191	GPRC5B	16	p12.3	19856691	19886167	-3.05521	0.00224904	0.0280715	FALSE	TRUE
15735	ENSG00000171724	VAT1L	16	q23.1	77788530	77980107	-3.05601	0.00224307	0.0280715	FALSE	TRUE
15736	ENSG00000158104	HPD	12	q24.31	121839527	121863596	-3.05875	0.00222263	0.0278848	FALSE	TRUE
15737	ENSG00000126500	FLRT1	11	q13.1	64103188	64119173	-3.05929	0.00221866	0.0278563	FALSE	TRUE
15738	ENSG00000101425	BPI	20	q11.23	38304123	38337505	-3.05952	0.00221693	0.0278559	FALSE	TRUE
15739	ENSG00000115138	POMC	2	p23.3	25160853	25168903	-3.05954	0.00221675	0.0278559	FALSE	TRUE
15740	ENSG00000128482	RNF112	17	p11.2	19411125	19417276	-3.06004	0.00221305	0.0278559	FALSE	TRUE
15741	ENSG00000111276	CDKN1B	12	p13.1	12715058	12722371	-3.06034	0.00221083	0.0278559	FALSE	TRUE
15742	ENSG00000180440	SERTM1	13	q13.3	36673912	36697839	-3.06066	0.00220851	0.0278559	FALSE	TRUE
15743	ENSG00000221986	MYBPHL	1	p13.3	109292365	109307041	-3.06258	0.00219436	0.027785	FALSE	TRUE
15744	ENSG00000138650	PCDH10	4	q28.3	133149315	133208606	-3.06271	0.00219345	0.027785	FALSE	TRUE
15745	ENSG00000158079	PTPDC1	9	q22.32	94030794	94109856	-3.06656	0.00216538	0.027503	FALSE	TRUE
15746	ENSG00000143603	KCNN3	1	q21.3	154697455	154870280	-3.06663	0.00216489	0.027503	FALSE	TRUE
15747	ENSG00000158458	NRG2	5	q31.2	139846779	140043299	-3.06773	0.00215693	0.0274594	FALSE	TRUE
15748	ENSG00000129749	CHRNA10	11	p15.4	3665587	3671384	-3.06975	0.0021424	0.0273594	FALSE	TRUE
15749	ENSG00000152910	CNTNAP4	16	q23.1	76277278	76559238	-3.07045	0.00213734	0.027316	FALSE	TRUE
15750	ENSG00000089199	CHGB	20	p12.3	5911430	5925361	-3.07099	0.00213352	0.0272884	FALSE	TRUE
15751	ENSG00000164972	C9orf24	9	p13.3	34379019	34397832	-3.07105	0.00213305	0.0272884	FALSE	TRUE
15752	ENSG00000106018	VIPR2	7	q36.3	159028175	159144957	-3.07112	0.0021326	0.0272884	FALSE	TRUE
15753	ENSG00000084734	GCKR	2	p23.3	27496842	27523684	-3.07119	0.0021321	0.0272884	FALSE	TRUE
15754	ENSG00000170835	CEL	9	q34.13	133061978	133071861	-3.07299	0.00211923	0.0272544	FALSE	TRUE
15755	ENSG00000082482	KCNK2	1	q41	215005775	215237093	-3.0755	0.00210152	0.027069	FALSE	TRUE
15756	ENSG00000197016	ZNF470	19	q13.43	56567511	56588911	-3.07728	0.00208897	0.0269497	FALSE	TRUE
15757	ENSG00000142303	ADAMTS10	19	p13.2	8580242	8610735	-3.07775	0.00208569	0.0269286	FALSE	TRUE
15758	ENSG00000076242	MLH1	3	p22.2	36993332	37050918	-3.07793	0.00208444	0.0269286	FALSE	TRUE
15759	ENSG00000113140	SPARC	5	q33.1	151661096	151687165	-3.07795	0.00208431	0.0269286	FALSE	TRUE
15760	ENSG00000177807	KCNJ10	1	q23.2	159998651	160070483	-3.07847	0.00208067	0.0269273	FALSE	TRUE
15761	ENSG00000133069	TMCC2	1	q32.1	205228176	205285632	-3.07852	0.00208034	0.0269273	FALSE	TRUE
15762	ENSG00000144476	ACKR3	2	q37.3	236567787	236582358	-3.07883	0.00207816	0.0269273	FALSE	TRUE
15763	ENSG00000268133	AC003002.1	19	q13.43	57363566	57398584	-3.07889	0.00207773	0.0269273	FALSE	TRUE
15764	ENSG00000164344	KLKB1	4	q35.2	186208979	186258471	-3.07942	0.00207407	0.0269273	FALSE	TRUE
15765	ENSG00000113108	APBB3	5	q31.3	140558268	140564781	-3.08227	0.00205428	0.0267971	FALSE	TRUE
15766	ENSG00000116981	NT5C1A	1	p34.2	39659121	39672038	-3.0848	0.00203691	0.0266128	FALSE	TRUE
15767	ENSG00000153902	LGI4	19	q13.12	35124513	35142451	-3.08658	0.00202474	0.0265494	FALSE	TRUE
15768	ENSG00000108309	RUNDC3A	17	q21.31	44308413	44318671	-3.08849	0.00201174	0.0264737	FALSE	TRUE
15769	ENSG00000109771	LRP2BP	4	q35.1	185363879	185395899	-3.08858	0.00201112	0.0264737	FALSE	TRUE
15770	ENSG00000146216	TTBK1	6	p21.1	43243680	43288259	-3.0907	0.00199683	0.0263832	FALSE	TRUE
15771	ENSG00000105696	TMEM59L	19	p13.11	18607430	18621039	-3.09167	0.00199033	0.0263186	FALSE	TRUE
15772	ENSG00000186297	GABRA5	15	q12	26866363	26949207	-3.09277	0.001983	0.0262427	FALSE	TRUE
15773	ENSG00000183718	TRIM52	5	q35.3	181254417	181261139	-3.09338	0.00197892	0.0262099	FALSE	TRUE
15774	ENSG00000136535	TBR1	2	q24.2	161416094	161425870	-3.09639	0.0019589	0.0260374	FALSE	TRUE
15775	ENSG00000165716	FAM69B	9	q34.3	136712570	136724050	-3.09743	0.00195207	0.0259801	FALSE	TRUE
15776	ENSG00000162374	ELAVL4	1	p33	50048014	50203786	-3.09881	0.00194297	0.025901	FALSE	TRUE
15777	ENSG00000186231	KLHL32	6	q16.1	96924620	97140754	-3.10004	0.00193495	0.0258965	FALSE	TRUE
15778	ENSG00000136783	NIPSNAP3A	9	q31.1	104747688	104760122	-3.1005	0.00193193	0.0258965	FALSE	TRUE
15779	ENSG00000198892	SHISA4	1	q32.1	201888680	201892306	-3.10132	0.00192659	0.0258965	FALSE	TRUE
15780	ENSG00000008277	ADAM22	7	q21.12	87934143	88202889	-3.10164	0.00192453	0.0258965	FALSE	TRUE
15781	ENSG00000185615	PDIA2	16	p13.3	283152	287215	-3.10267	0.00191786	0.0258816	FALSE	TRUE
15782	ENSG00000075239	ACAT1	11	q22.3	108121516	108147776	-3.10322	0.00191428	0.0258545	FALSE	TRUE
15783	ENSG00000163661	PTX3	3	q25.32	157436789	157443628	-3.10339	0.00191314	0.0258545	FALSE	TRUE
15784	ENSG00000151892	GFRA1	10	q25.3	116056925	116273467	-3.10428	0.00190743	0.0258045	FALSE	TRUE
15785	ENSG00000163288	GABRB1	4	p12	46993723	47426444	-3.10478	0.00190421	0.0257823	FALSE	TRUE
15786	ENSG00000267059	AC005943.1	19	p13.3	1578339	1605445	-3.10496	0.00190306	0.0257823	FALSE	TRUE
15787	ENSG00000175414	ARL10	5	q35.2	176365468	176401865	-3.10757	0.00188632	0.0256459	FALSE	TRUE
15788	ENSG00000151743	AMN1	12	p11.21	31671137	31729174	-3.10778	0.001885	0.0256459	FALSE	TRUE
15789	ENSG00000134982	APC	5	q22.2	112707498	112846239	-3.11081	0.00186576	0.0254295	FALSE	TRUE
15790	ENSG00000186047	DLEU7	13	q14.3	50711008	50843939	-3.11341	0.00184937	0.0252691	FALSE	TRUE
15791	ENSG00000160961	ZNF333	19	p13.12	14689801	14733746	-3.11383	0.00184676	0.0252544	FALSE	TRUE
15792	ENSG00000171827	ZNF570	19	q13.12	37467585	37488652	-3.11451	0.00184251	0.0252544	FALSE	TRUE
15793	ENSG00000185869	ZNF829	19	q13.12	36888124	36916291	-3.11684	0.00182802	0.0251237	FALSE	TRUE
15794	ENSG00000174080	CTSF	11	q13.2	66563463	66568841	-3.11831	0.00181889	0.0250193	FALSE	TRUE
15795	ENSG00000168389	MFSD2A	1	p34.2	39955112	39969968	-3.11886	0.00181555	0.0249943	FALSE	TRUE
15796	ENSG00000079819	EPB41L2	6	q23.2	130839347	131063322	-3.11907	0.00181425	0.0249943	FALSE	TRUE
15797	ENSG00000054803	CBLN4	20	q13.2	55997440	56005472	-3.11996	0.00180878	0.0249429	FALSE	TRUE
15798	ENSG00000166402	TUB	11	p15.4	8019244	8106112	-3.12141	0.00179985	0.0248825	FALSE	TRUE
15799	ENSG00000113212	PCDHB7	5	q31.3	141172619	141176383	-3.12231	0.00179436	0.0248472	FALSE	TRUE
15800	ENSG00000267680	ZNF224	19	q13.31	44094339	44109886	-3.12242	0.00179374	0.0248472	FALSE	TRUE
15801	ENSG00000175445	LPL	8	p21.3	19901717	19967259	-3.12265	0.00179231	0.0248472	FALSE	TRUE
15802	ENSG00000154917	RAB6B	3	q22.1	133824239	133895836	-3.12319	0.00178902	0.0248472	FALSE	TRUE
15803	ENSG00000151490	PTPRO	12	p12.3	15322397	15597399	-3.1252	0.00177683	0.02471	FALSE	TRUE
15804	ENSG00000005981	ASB4	7	q21.3	95478444	95540232	-3.12547	0.00177522	0.0247085	FALSE	TRUE
15805	ENSG00000171408	PDE7B	6	q23.3	135851696	136195574	-3.12623	0.00177064	0.0246867	FALSE	TRUE
15806	ENSG00000180354	MTURN	7	p14.3	30134810	30162762	-3.12698	0.00176611	0.0246444	FALSE	TRUE
15807	ENSG00000136040	PLXNC1	12	q22	94148723	94307675	-3.12797	0.00176019	0.0246037	FALSE	TRUE
15808	ENSG00000129990	SYT5	19	q13.42	55171199	55180441	-3.12912	0.0017533	0.0245283	FALSE	TRUE
15809	ENSG00000221946	FXYD7	19	q13.12	35143250	35154301	-3.12987	0.00174884	0.0244868	FALSE	TRUE
15810	ENSG00000075945	KIFAP3	1	q24.2	169921326	170085208	-3.13094	0.00174245	0.0244328	FALSE	TRUE
15811	ENSG00000188869	TMC3	15	q25.1	81331217	81374213	-3.13114	0.0017413	0.0244328	FALSE	TRUE
15812	ENSG00000117479	SLC19A2	1	q24.2	169463909	169486003	-3.13201	0.00173616	0.0244328	FALSE	TRUE
15813	ENSG00000160505	NLRP4	19	q13.43	55836578	55881854	-3.13379	0.00172562	0.0243276	FALSE	TRUE
15814	ENSG00000126860	EVI2A	17	q11.2	31317560	31321884	-3.13407	0.001724	0.0243257	FALSE	TRUE
15815	ENSG00000160953	MUM1	19	p13.3	1354711	1378431	-3.13473	0.00172014	0.0242921	FALSE	TRUE
15816	ENSG00000166292	TMEM100	17	q22	55719627	55732121	-3.13571	0.00171436	0.0242732	FALSE	TRUE
15817	ENSG00000100678	SLC8A3	14	q24.2	70044217	70189070	-3.13649	0.00170985	0.0242303	FALSE	TRUE
15818	ENSG00000119138	KLF9	9	q21.12	70384597	70414624	-3.1368	0.00170801	0.0242252	FALSE	TRUE
15819	ENSG00000113327	GABRG2	5	q34	162000057	162162977	-3.13825	0.00169958	0.0241507	FALSE	TRUE
15820	ENSG00000117600	PLPPR4	1	p21.3	99263953	99309590	-3.13835	0.00169903	0.0241507	FALSE	TRUE
15821	ENSG00000177943	MAMDC4	9	q34.3	136850943	136860799	-3.13859	0.00169761	0.0241507	FALSE	TRUE
15822	ENSG00000105784	RUNDC3B	7	q21.12	87627548	87832296	-3.13915	0.00169439	0.0241507	FALSE	TRUE
15823	ENSG00000087250	MT3	16	q13	56589074	56591088	-3.13932	0.0016934	0.0241507	FALSE	TRUE
15824	ENSG00000152128	TMEM163	2	q21.3	134455759	134719000	-3.13951	0.0016923	0.0241507	FALSE	TRUE
15825	ENSG00000135744	AGT	1	q42.2	230702523	230714297	-3.13955	0.00169205	0.0241507	FALSE	TRUE
15826	ENSG00000155849	ELMO1	7	p14.1	36854361	37449249	-3.14005	0.0016892	0.0241507	FALSE	TRUE
15827	ENSG00000102543	CDADC1	13	q14.2	49247925	49293485	-3.14132	0.00168191	0.024121	FALSE	TRUE
15828	ENSG00000178342	KCNG2	18	q23	79863668	79900184	-3.14274	0.00167375	0.0240721	FALSE	TRUE
15829	ENSG00000131730	CKMT2	5	q14.1	81233285	81266397	-3.14726	0.00164809	0.0238538	FALSE	TRUE
15830	ENSG00000172508	CARNS1	11	q13.2	67414968	67425607	-3.1493	0.00163664	0.0237675	FALSE	TRUE
15831	ENSG00000189043	NDUFA4	7	p21.3	10931951	10940256	-3.15229	0.00161997	0.0235463	FALSE	TRUE
15832	ENSG00000204711	C9orf135	9	q21.12	69820793	69906232	-3.15325	0.00161461	0.0234891	FALSE	TRUE
15833	ENSG00000085662	AKR1B1	7	q33	134442350	134459284	-3.15358	0.0016128	0.0234891	FALSE	TRUE
15834	ENSG00000166926	MS4A6E	11	q12.2	60334831	60396596	-3.15414	0.00160973	0.0234806	FALSE	TRUE
15835	ENSG00000221932	HEPN1	11	q24.2	124919244	124920677	-3.15428	0.00160894	0.0234806	FALSE	TRUE
15836	ENSG00000152433	ZNF547	19	q13.43	57363477	57379565	-3.15478	0.0016062	0.0234708	FALSE	TRUE
15837	ENSG00000267467	APOC4	19	q13.32	44942238	44945496	-3.15483	0.0016059	0.0234708	FALSE	TRUE
15838	ENSG00000058335	RASGRF1	15	q25.1	78959947	79090773	-3.15526	0.00160355	0.0234708	FALSE	TRUE
15839	ENSG00000162148	PPP1R32	11	q12.2	61481120	61490931	-3.15751	0.00159123	0.0233769	FALSE	TRUE
15840	ENSG00000183117	CSMD1	8	p23.2	2935353	4994972	-3.15849	0.00158591	0.0233197	FALSE	TRUE
15841	ENSG00000205832	C16orf96	16	p13.3	4556490	4600714	-3.15892	0.00158354	0.0233057	FALSE	TRUE
15842	ENSG00000144285	SCN1A	2	q24.3	165984641	166149214	-3.15938	0.00158106	0.0232902	FALSE	TRUE
15843	ENSG00000185942	NKAIN3	8	q12.3	62248591	62999652	-3.16005	0.00157744	0.0232752	FALSE	TRUE
15844	ENSG00000178568	ERBB4	2	q34	211375717	212538841	-3.16189	0.00156747	0.0231745	FALSE	TRUE
15845	ENSG00000102468	HTR2A	13	q14.2	46831550	46897076	-3.16229	0.00156534	0.0231745	FALSE	TRUE
15846	ENSG00000154096	THY1	11	q23.3	119417378	119424985	-3.16351	0.00155879	0.0231256	FALSE	TRUE
15847	ENSG00000154975	CA10	17	q22	51630313	52160017	-3.16524	0.00154953	0.0230952	FALSE	TRUE
15848	ENSG00000128590	DNAJB9	7	q31.1	108569568	108574850	-3.16589	0.00154611	0.0230808	FALSE	TRUE
15849	ENSG00000117707	PROX1	1	q32.3	213983181	214041502	-3.16707	0.00153983	0.0230133	FALSE	TRUE
15850	ENSG00000197580	BCO2	11	q23.1	112175467	112224699	-3.16808	0.00153451	0.0229756	FALSE	TRUE
15851	ENSG00000162734	PEA15	1	q23.2	160205337	160215376	-3.17154	0.00151632	0.0227757	FALSE	TRUE
15852	ENSG00000166780	C16orf45	16	p13.11	15434295	15625028	-3.17201	0.00151386	0.0227703	FALSE	TRUE
15853	ENSG00000139767	SRRM4	12	q24.23	118981495	119163051	-3.17337	0.00150678	0.0227435	FALSE	TRUE
15854	ENSG00000144935	TRPC1	3	q23	142724074	142807888	-3.17714	0.00148733	0.0225573	FALSE	TRUE
15855	ENSG00000197863	ZNF790	19	q13.12	36817428	36850787	-3.17747	0.00148564	0.0225526	FALSE	TRUE
15856	ENSG00000120693	SMAD9	13	q13.3	36844831	36920765	-3.178	0.00148295	0.0225327	FALSE	TRUE
15857	ENSG00000036565	SLC18A1	8	p21.3	20144855	20183206	-3.17928	0.00147642	0.0224862	FALSE	TRUE
15858	ENSG00000126870	WDR60	7	q36.3	158856578	158956747	-3.17979	0.00147383	0.0224772	FALSE	TRUE
15859	ENSG00000205707	ETFRF1	12	p12.1	25195216	25209645	-3.18031	0.00147116	0.0224575	FALSE	TRUE
15860	ENSG00000115266	APC2	19	p13.3	1446302	1473244	-3.18045	0.00147044	0.0224575	FALSE	TRUE
15861	ENSG00000182372	CLN8	8	p23.3	1755778	1801711	-3.18484	0.00144835	0.022275	FALSE	TRUE
15862	ENSG00000168917	SLC35G2	3	q22.3	136818647	136855892	-3.18624	0.00144137	0.0221942	FALSE	TRUE
15863	ENSG00000167555	ZNF528	19	q13.41	52397849	52418412	-3.18702	0.00143748	0.0221701	FALSE	TRUE
15864	ENSG00000145075	CCDC39	3	q26.33	180614008	180870933	-3.18736	0.00143576	0.0221676	FALSE	TRUE
15865	ENSG00000129159	KCNC1	11	p15.1	17734774	17856804	-3.18774	0.00143388	0.0221676	FALSE	TRUE
15866	ENSG00000169762	TAPT1	4	p15.32	16160505	16227410	-3.18988	0.00142331	0.0221093	FALSE	TRUE
15867	ENSG00000135469	COQ10A	12	q13.3	56266858	56270966	-3.19072	0.00141918	0.0220746	FALSE	TRUE
15868	ENSG00000187902	SHISA7	19	q13.42	55428740	55442863	-3.19253	0.00141032	0.0219577	FALSE	TRUE
15869	ENSG00000109758	HGFAC	4	p16.3	3441887	3449495	-3.1927	0.00140949	0.0219577	FALSE	TRUE
15870	ENSG00000143156	NME7	1	q24.2	169132531	169367967	-3.19285	0.00140876	0.0219577	FALSE	TRUE
15871	ENSG00000023171	GRAMD1B	11	q24.1	123358428	123627774	-3.19299	0.00140808	0.0219577	FALSE	TRUE
15872	ENSG00000183098	GPC6	13	q31.3	93226842	94407401	-3.1931	0.00140753	0.0219577	FALSE	TRUE
15873	ENSG00000155980	KIF5A	12	q13.3	57549998	57586632	-3.19314	0.00140733	0.0219577	FALSE	TRUE
15874	ENSG00000155508	CNOT8	5	q33.2	154857553	154876793	-3.19334	0.00140639	0.0219577	FALSE	TRUE
15875	ENSG00000166573	GALR1	18	q23	77250549	77277896	-3.19336	0.00140629	0.0219577	FALSE	TRUE
15876	ENSG00000170464	DNAJC18	5	q31.2	139408588	139444491	-3.19459	0.00140031	0.0219577	FALSE	TRUE
15877	ENSG00000174672	BRSK2	11	p15.5	1389899	1462689	-3.19476	0.00139947	0.0219577	FALSE	TRUE
15878	ENSG00000108830	RND2	17	q21.31	43025241	43032036	-3.19523	0.0013972	0.0219577	FALSE	TRUE
15879	ENSG00000152578	GRIA4	11	q22.3	105609994	105982092	-3.19523	0.00139718	0.0219577	FALSE	TRUE
15880	ENSG00000172915	NBEA	13	q13.3	34942287	35673022	-3.19529	0.00139689	0.0219577	FALSE	TRUE
15881	ENSG00000105737	GRIK5	19	q13.2	41998321	42069498	-3.19575	0.00139468	0.0219577	FALSE	TRUE
15882	ENSG00000234906	APOC2	19	q13.32	44945982	44949565	-3.19634	0.00139183	0.0219577	FALSE	TRUE
15883	ENSG00000152207	CYSLTR2	13	q14.2	48653711	48711226	-3.19951	0.00137661	0.0218474	FALSE	TRUE
15884	ENSG00000133401	PDZD2	5	p13.3	31639410	32110931	-3.20003	0.00137413	0.0218291	FALSE	TRUE
15885	ENSG00000162989	KCNJ3	2	q24.1	154698299	154858352	-3.20079	0.00137054	0.0217931	FALSE	TRUE
15886	ENSG00000187416	LHFPL3	7	q22.2	104328656	104907232	-3.20294	0.00136032	0.0216516	FALSE	TRUE
15887	ENSG00000206432	TMEM200C	18	p11.31	5882072	5895955	-3.20365	0.00135699	0.0216407	FALSE	TRUE
15888	ENSG00000152092	ASTN1	1	q25.2	176857302	177164973	-3.20367	0.00135687	0.0216407	FALSE	TRUE
15889	ENSG00000162407	PLPP3	1	p32.2	56494747	56645301	-3.20414	0.00135466	0.0216407	FALSE	TRUE
15890	ENSG00000063015	SEZ6	17	q11.2	28954901	29006440	-3.2044	0.00135344	0.0216407	FALSE	TRUE
15891	ENSG00000132912	DCTN4	5	q33.1	150708440	150759109	-3.20453	0.00135281	0.0216407	FALSE	TRUE
15892	ENSG00000168944	CEP120	5	q23.2	123344885	123423592	-3.20559	0.00134785	0.0216314	FALSE	TRUE
15893	ENSG00000181195	PENK	8	q12.1	56436674	56446734	-3.20667	0.00134283	0.0215826	FALSE	TRUE
15894	ENSG00000168843	FSTL5	4	q32.2	161383897	162164035	-3.20687	0.00134188	0.0215826	FALSE	TRUE
15895	ENSG00000135077	HAVCR2	5	q33.3	157085832	157142869	-3.20756	0.00133865	0.0215577	FALSE	TRUE
15896	ENSG00000184672	RALYL	8	q21.2	84182787	84921844	-3.20849	0.00133435	0.0215096	FALSE	TRUE
15897	ENSG00000120727	PAIP2	5	q31.2	139341587	139369720	-3.20897	0.00133214	0.0214949	FALSE	TRUE
15898	ENSG00000162735	PEX19	1	q23.2	160276812	160286348	-3.21164	0.00131978	0.0213164	FALSE	TRUE
15899	ENSG00000181790	ADGRB1	8	q24.3	142449430	142545009	-3.21277	0.0013146	0.0212538	FALSE	TRUE
15900	ENSG00000015479	MATR3	5	q31.2	139293648	139331677	-3.21471	0.00130575	0.0211315	FALSE	TRUE
15901	ENSG00000166963	MAP1A	15	q15.3	43510958	43531620	-3.21477	0.00130548	0.0211315	FALSE	TRUE
15902	ENSG00000073910	FRY	13	q13.1	31846713	32299122	-3.21594	0.00130018	0.0211038	FALSE	TRUE
15903	ENSG00000023734	STRAP	12	p12.3	15882391	15903478	-3.21686	0.00129602	0.0210902	FALSE	TRUE
15904	ENSG00000163453	IGFBP7	4	q12	57030773	57110385	-3.2173	0.00129403	0.0210874	FALSE	TRUE
15905	ENSG00000232434	AJM1	9	q34.3	136844415	136848801	-3.22106	0.00127716	0.0210424	FALSE	TRUE
15906	ENSG00000159164	SV2A	1	q21.2	149903318	149917882	-3.22115	0.00127676	0.0210424	FALSE	TRUE
15907	ENSG00000104671	DCTN6	8	p12	30156297	30183640	-3.22281	0.00126938	0.0209563	FALSE	TRUE
15908	ENSG00000120645	IQSEC3	12	p13.33	66765	178460	-3.2249	0.00126017	0.0208461	FALSE	TRUE
15909	ENSG00000131482	G6PC	17	q21.31	42900797	42913369	-3.22501	0.00125968	0.0208461	FALSE	TRUE
15910	ENSG00000255072	PIGY	4	q22.1	88521573	88521789	-3.22526	0.00125858	0.0208461	FALSE	TRUE
15911	ENSG00000118197	DDX59	1	q32.1	200623896	200669969	-3.22656	0.00125289	0.0208097	FALSE	TRUE
15912	ENSG00000172748	ZNF596	8	p23.3	232137	264703	-3.22888	0.00124275	0.0207041	FALSE	TRUE
15913	ENSG00000181656	GPR88	1	p21.2	100538137	100542018	-3.2303	0.0012366	0.0206226	FALSE	TRUE
15914	ENSG00000185261	KIAA0825	5	q15	94152966	94618597	-3.23095	0.00123379	0.0206177	FALSE	TRUE
15915	ENSG00000060762	MPC1	6	q27	166364919	166383013	-3.23219	0.00122843	0.02057	FALSE	TRUE
15916	ENSG00000101052	IFT52	20	q13.12	43590931	43647296	-3.23341	0.00122323	0.0205458	FALSE	TRUE
15917	ENSG00000178235	SLITRK1	13	q31.1	83877205	83882393	-3.23396	0.00122086	0.0205458	FALSE	TRUE
15918	ENSG00000159082	SYNJ1	21	q22.11	32628759	32728048	-3.23439	0.00121903	0.0205458	FALSE	TRUE
15919	ENSG00000174498	IGDCC3	15	q22.31	65327127	65378040	-3.23482	0.00121722	0.0205458	FALSE	TRUE
15920	ENSG00000162728	KCNJ9	1	q23.2	160081570	160090563	-3.23519	0.00121561	0.0205458	FALSE	TRUE
15921	ENSG00000179010	MRFAP1	4	p16.1	6640091	6642745	-3.23562	0.00121378	0.0205458	FALSE	TRUE
15922	ENSG00000224916	APOC4-APOC2	19	q13.32	44942238	44949565	-3.23918	0.00119873	0.0204058	FALSE	TRUE
15923	ENSG00000188452	CERKL	2	q31.3	181536676	181680665	-3.23966	0.00119672	0.0203928	FALSE	TRUE
15924	ENSG00000173714	WFIKKN2	17	q21.33	50834650	50842348	-3.24286	0.00118337	0.0202282	FALSE	TRUE
15925	ENSG00000004776	HSPB6	19	q13.12	35754569	35758079	-3.24538	0.00117293	0.0200916	FALSE	TRUE
15926	ENSG00000150275	PCDH15	10	q21.1	53802771	55627942	-3.2464	0.00116873	0.0200616	FALSE	TRUE
15927	ENSG00000166342	NETO1	18	q22.3	72742314	72868146	-3.248	0.00116219	0.0199912	FALSE	TRUE
15928	ENSG00000105136	ZNF419	19	q13.43	57487711	57496097	-3.24801	0.00116217	0.0199912	FALSE	TRUE
15929	ENSG00000189056	RELN	7	q22.1	103471784	103989516	-3.24902	0.00115803	0.0199615	FALSE	TRUE
15930	ENSG00000174990	CA5A	16	q24.2	87881546	87936580	-3.25213	0.00114544	0.0198906	FALSE	TRUE
15931	ENSG00000125820	NKX2-2	20	p11.22	21511010	21514026	-3.25388	0.00113842	0.0198106	FALSE	TRUE
15932	ENSG00000148516	ZEB1	10	p11.22	31318495	31529814	-3.25648	0.00112801	0.0196922	FALSE	TRUE
15933	ENSG00000205758	CRYZL1	21	q22.11	33589341	33643926	-3.25665	0.00112734	0.0196922	FALSE	TRUE
15934	ENSG00000205669	ACOT6	14	q24.3	73610945	73619888	-3.25835	0.00112061	0.0196047	FALSE	TRUE
15935	ENSG00000149926	FAM57B	16	p11.2	30024427	30052978	-3.26261	0.00110393	0.0193956	FALSE	TRUE
15936	ENSG00000018625	ATP1A2	1	q23.2	160115759	160143591	-3.26372	0.00109958	0.0193598	FALSE	TRUE
15937	ENSG00000134986	NREP	5	q22.1	111662621	111997464	-3.26403	0.00109838	0.0193598	FALSE	TRUE
15938	ENSG00000140522	RLBP1	15	q26.1	89209869	89221751	-3.26722	0.0010861	0.0192402	FALSE	TRUE
15939	ENSG00000015592	STMN4	8	p21.2	27235323	27258420	-3.26758	0.0010847	0.0192402	FALSE	TRUE
15940	ENSG00000196867	ZFP28	19	q13.43	56538948	56556810	-3.26969	0.00107665	0.0191211	FALSE	TRUE
15941	ENSG00000198771	RCSD1	1	q24.2	167630093	167706249	-3.27221	0.0010671	0.0190338	FALSE	TRUE
15942	ENSG00000146966	DENND2A	7	q34	140518420	140673993	-3.27278	0.00106494	0.0190338	FALSE	TRUE
15943	ENSG00000270316	BORCS7-ASMT	10	q24.32	102854272	102901899	-3.27401	0.00106034	0.0190169	FALSE	TRUE
15944	ENSG00000174871	CNIH2	11	q13.2	66278190	66285301	-3.27428	0.00105933	0.0190169	FALSE	TRUE
15945	ENSG00000065609	SNAP91	6	q14.2	83552880	83709691	-3.27704	0.001049	0.0189374	FALSE	TRUE
15946	ENSG00000268182	SMIM17	19	q13.43	56643145	56655766	-3.27718	0.0010485	0.0189374	FALSE	TRUE
15947	ENSG00000152977	ZIC1	3	q24	147393422	147510293	-3.27734	0.00104788	0.0189374	FALSE	TRUE
15948	ENSG00000140090	SLC24A4	14	q32.12	92322581	92501483	-3.28299	0.00102713	0.0186276	FALSE	TRUE
15949	ENSG00000144278	GALNT13	2	q23.3	153871913	154453849	-3.284	0.00102343	0.01861	FALSE	TRUE
15950	ENSG00000132837	DMGDH	5	q14.1	78997606	79236038	-3.28638	0.00101484	0.0185245	FALSE	TRUE
15951	ENSG00000103449	SALL1	16	q12.1	51135975	51151367	-3.28699	0.00101265	0.018505	FALSE	TRUE
15952	ENSG00000197124	ZNF682	19	p12	19997058	20039506	-3.29053	0.000999979	0.0183595	FALSE	TRUE
15953	ENSG00000103154	NECAB2	16	q23.3	83968632	84002776	-3.29099	0.000998358	0.0183595	FALSE	TRUE
15954	ENSG00000135447	PPP1R1A	12	q13.2	54575387	54588659	-3.29179	0.000995508	0.0183348	FALSE	TRUE
15955	ENSG00000164318	EGFLAM	5	p13.2	38258409	38465021	-3.29234	0.000993574	0.0183197	FALSE	TRUE
15956	ENSG00000182901	RGS7	1	q43	240775515	241357230	-3.29636	0.000979458	0.018141	FALSE	TRUE
15957	ENSG00000177103	DSCAML1	11	q23.3	117427773	117817525	-3.29682	0.000977877	0.0181322	FALSE	TRUE
15958	ENSG00000227051	C14orf132	14	q32.2	96039324	96093889	-3.30152	0.000961635	0.0179323	FALSE	TRUE
15959	ENSG00000243696	AC006254.1	3	p21.1	52813282	52835729	-3.30198	0.00096004	0.0179229	FALSE	TRUE
15960	ENSG00000101463	SYNDIG1	20	p11.21	24469199	24666616	-3.3027	0.00095759	0.0178975	FALSE	TRUE
15961	ENSG00000105246	EBI3	19	p13.3	4229498	4237531	-3.30333	0.000955429	0.0178775	FALSE	TRUE
15962	ENSG00000157680	DGKI	7	q33	137381037	137847092	-3.30429	0.000952183	0.0178371	FALSE	TRUE
15963	ENSG00000130035	GALNT8	12	p13.32	4720341	4851927	-3.3056	0.000947731	0.0177927	FALSE	TRUE
15964	ENSG00000182836	PLCXD3	5	p13.1	41306954	41510628	-3.3078	0.000940332	0.0176959	FALSE	TRUE
15965	ENSG00000140459	CYP11A1	15	q24.1	74337759	74367740	-3.30787	0.000940095	0.0176959	FALSE	TRUE
15966	ENSG00000135049	AGTPBP1	9	q21.33	85546539	85742029	-3.30802	0.000939583	0.0176959	FALSE	TRUE
15967	ENSG00000153820	SPHKAP	2	q36.3	227979950	228181645	-3.30889	0.000936681	0.0176959	FALSE	TRUE
15968	ENSG00000196660	SLC30A10	1	q41	219685427	219958647	-3.31124	0.000928849	0.0176009	FALSE	TRUE
15969	ENSG00000144290	SLC4A10	2	q24.2	161424332	161985282	-3.31175	0.000927137	0.0176009	FALSE	TRUE
15970	ENSG00000119927	GPAM	10	q25.2	112149864	112215377	-3.31225	0.000925486	0.0176009	FALSE	TRUE
15971	ENSG00000168461	RAB31	18	p11.22	9708165	9862551	-3.31264	0.000924192	0.0176009	FALSE	TRUE
15972	ENSG00000145888	GLRA1	5	q33.1	151822513	151924842	-3.31486	0.000916895	0.0175364	FALSE	TRUE
15973	ENSG00000101204	CHRNA4	20	q13.33	63343223	63378401	-3.31659	0.000911226	0.0174687	FALSE	TRUE
15974	ENSG00000175489	LRRC25	19	p13.11	18391144	18397617	-3.317	0.000909882	0.0174687	FALSE	TRUE
15975	ENSG00000135298	ADGRB3	6	q12	68635367	69389511	-3.31791	0.000906928	0.017468	FALSE	TRUE
15976	ENSG00000150337	FCGR1A	1	q21.2	149782671	149792518	-3.32079	0.000897624	0.0173409	FALSE	TRUE
15977	ENSG00000163320	CGGBP1	3	p11.1	88051944	88149885	-3.32245	0.000892319	0.017288	FALSE	TRUE
15978	ENSG00000168899	VAMP5	2	p11.2	85584408	85593412	-3.32514	0.000883736	0.0171833	FALSE	TRUE
15979	ENSG00000106952	TNFSF8	9	q33.1	114893343	114930595	-3.32549	0.000882626	0.0171833	FALSE	TRUE
15980	ENSG00000054356	PTPRN	2	q35	219289623	219309648	-3.32668	0.000878882	0.0171492	FALSE	TRUE
15981	ENSG00000163728	TTC14	3	q26.33	180602130	180617828	-3.32697	0.000877944	0.0171492	FALSE	TRUE
15982	ENSG00000109846	CRYAB	11	q23.1	111908565	111923722	-3.32756	0.000876101	0.0171492	FALSE	TRUE
15983	ENSG00000008118	CAMK1G	1	q32.2	209583717	209613938	-3.32834	0.000873657	0.0171287	FALSE	TRUE
15984	ENSG00000163075	CFAP221	2	q14.2	119544432	119662251	-3.32859	0.00087288	0.0171287	FALSE	TRUE
15985	ENSG00000186952	TMEM232	5	q22.1	110289233	110738956	-3.3288	0.000872215	0.0171287	FALSE	TRUE
15986	ENSG00000118292	C1orf54	1	q21.2	150268200	150280916	-3.33472	0.00085386	0.0168345	FALSE	TRUE
15987	ENSG00000144485	HES6	2	q37.3	238238267	238240662	-3.33756	0.000845177	0.0167382	FALSE	TRUE
15988	ENSG00000152822	GRM1	6	q24.3	146027646	146437598	-3.34005	0.000837645	0.016668	FALSE	TRUE
15989	ENSG00000133958	UNC79	14	q32.12	93333219	93707876	-3.34044	0.00083645	0.016668	FALSE	TRUE
15990	ENSG00000176381	PRR18	6	q27	166305300	166308448	-3.3446	0.000824017	0.0165105	FALSE	TRUE
15991	ENSG00000254462	TMX2-CTNND1	11	q12.1	57712605	57791586	-3.34605	0.000819731	0.0164648	FALSE	TRUE
15992	ENSG00000164292	RHOBTB3	5	q15	95713522	95824383	-3.34765	0.000815002	0.01641	FALSE	TRUE
15993	ENSG00000136925	TSTD2	9	q22.33	97600080	97633575	-3.34898	0.000811107	0.0163517	FALSE	TRUE
15994	ENSG00000266964	FXYD1	19	q13.12	35138808	35143109	-3.34948	0.000809636	0.0163517	FALSE	TRUE
15995	ENSG00000152583	SPARCL1	4	q22.1	87473335	87531061	-3.3496	0.000809281	0.0163517	FALSE	TRUE
15996	ENSG00000103485	QPRT	16	p11.2	29679008	29698699	-3.35122	0.000804568	0.0163	FALSE	TRUE
15997	ENSG00000136869	TLR4	9	q33.1	117704175	117724730	-3.35176	0.000803	0.0163	FALSE	TRUE
15998	ENSG00000169397	RNASE3	14	q11.2	20891399	20892348	-3.35198	0.000802373	0.0163	FALSE	TRUE
15999	ENSG00000168314	MOBP	3	p22.1	39467198	39529479	-3.35236	0.000801266	0.0163	FALSE	TRUE
16000	ENSG00000082014	SMARCD3	7	q36.1	151238764	151277896	-3.35282	0.000799935	0.0163	FALSE	TRUE
16001	ENSG00000133872	SARAF	8	p12	30063012	30083208	-3.35371	0.000797363	0.0163	FALSE	TRUE
16002	ENSG00000141505	ASGR1	17	p13.1	7173431	7179564	-3.35547	0.0007923	0.0162521	FALSE	TRUE
16003	ENSG00000170044	ZPLD1	3	q12.3	102099244	102479841	-3.3556	0.000791943	0.0162521	FALSE	TRUE
16004	ENSG00000100916	BRMS1L	14	q13.2	35826318	35932325	-3.35854	0.000783549	0.0161331	FALSE	TRUE
16005	ENSG00000129744	ART1	11	p15.4	3645128	3664416	-3.36063	0.000777663	0.0160521	FALSE	TRUE
16006	ENSG00000173208	ABCD2	12	q12	39550033	39619751	-3.36214	0.000773417	0.0159846	FALSE	TRUE
16007	ENSG00000111879	FAM184A	6	q22.31	118959763	119149387	-3.36215	0.000773379	0.0159846	FALSE	TRUE
16008	ENSG00000117834	SLC5A9	1	p33	48222685	48248644	-3.36236	0.00077278	0.0159846	FALSE	TRUE
16009	ENSG00000180638	SLC47A2	17	p11.2	19678288	19718979	-3.36245	0.000772538	0.0159846	FALSE	TRUE
16010	ENSG00000138078	PREPL	2	p21	44316281	44361862	-3.36282	0.00077151	0.0159846	FALSE	TRUE
16011	ENSG00000170390	DCLK2	4	q31.23	150078274	150257457	-3.3642	0.000767672	0.0159846	FALSE	TRUE
16012	ENSG00000104888	SLC17A7	19	q13.33	49429401	49442360	-3.36528	0.000764648	0.0159439	FALSE	TRUE
16013	ENSG00000149124	GLYAT	11	q12.1	58640426	58731974	-3.36661	0.000760978	0.0159078	FALSE	TRUE
16014	ENSG00000121410	A1BG	19	q13.43	58345178	58353499	-3.37027	0.000750941	0.0157784	FALSE	TRUE
16015	ENSG00000198342	ZNF442	19	p13.2	12345949	12365905	-3.37287	0.000743902	0.0156706	FALSE	TRUE
16016	ENSG00000106823	ECM2	9	q22.31	92493554	92536655	-3.37484	0.000738579	0.0156187	FALSE	TRUE
16017	ENSG00000168675	LDLRAD4	18	p11.21	13217498	13652755	-3.37636	0.000734506	0.0155526	FALSE	TRUE
16018	ENSG00000106565	TMEM176B	7	q36.1	150791285	150801360	-3.37665	0.000733754	0.0155526	FALSE	TRUE
16019	ENSG00000145692	BHMT	5	q14.1	79111779	79132290	-3.38046	0.000723657	0.015434	FALSE	TRUE
16020	ENSG00000166091	CMTM5	14	q11.2	23376773	23379772	-3.38158	0.000720699	0.0154194	FALSE	TRUE
16021	ENSG00000137561	TTPA	8	q12.3	63048553	63086053	-3.38398	0.000714421	0.0153451	FALSE	TRUE
16022	ENSG00000163449	TMEM169	2	q35	216081866	216102783	-3.38466	0.000712668	0.0153356	FALSE	TRUE
16023	ENSG00000050438	SLC4A8	12	q13.13	51391317	51515763	-3.3867	0.000707392	0.0152942	FALSE	TRUE
16024	ENSG00000142549	IGLON5	19	q13.41	51311848	51330354	-3.39013	0.000698591	0.015184	FALSE	TRUE
16025	ENSG00000174827	PDZK1	1	q21.1	145670852	145708148	-3.39262	0.000692279	0.0150667	FALSE	TRUE
16026	ENSG00000100427	MLC1	22	q13.33	50059391	50085902	-3.3954	0.00068528	0.0150138	FALSE	TRUE
16027	ENSG00000055957	ITIH1	3	p21.1	52777592	52792068	-3.3958	0.00068429	0.0150123	FALSE	TRUE
16028	ENSG00000118733	OLFM3	1	p21.1	101802574	101997030	-3.39582	0.00068423	0.0150123	FALSE	TRUE
16029	ENSG00000131409	LRRC4B	19	q13.33	50516892	50568045	-3.39619	0.000683312	0.0150123	FALSE	TRUE
16030	ENSG00000268107	AC003005.1	19	q13.43	57487718	57505381	-3.39653	0.000682467	0.0150123	FALSE	TRUE
16031	ENSG00000116983	HPCAL4	1	p34.2	39678648	39691689	-3.39809	0.000678591	0.0150123	FALSE	TRUE
16032	ENSG00000157005	SST	3	q27.3	187668906	187670399	-3.39875	0.000676942	0.0150123	FALSE	TRUE
16033	ENSG00000204851	PNMA8B	19	q13.32	46486906	46496498	-3.39979	0.000674376	0.0150123	FALSE	TRUE
16034	ENSG00000104112	SCG3	15	q21.2	51681353	51721031	-3.40628	0.000658555	0.014804	FALSE	TRUE
16035	ENSG00000163686	ABHD6	3	p14.3	58237506	58295693	-3.40699	0.00065684	0.0147857	FALSE	TRUE
16036	ENSG00000130287	NCAN	19	p13.11	19211973	19252233	-3.40699	0.000656837	0.0147857	FALSE	TRUE
16037	ENSG00000124194	GDAP1L1	20	q13.12	44247099	44280917	-3.40744	0.00065576	0.0147857	FALSE	TRUE
16038	ENSG00000171094	ALK	2	p23.1	29192774	29921566	-3.4088	0.000652496	0.0147486	FALSE	TRUE
16039	ENSG00000114948	ADAM23	2	q33.3	206443539	206621130	-3.41127	0.000646617	0.0146762	FALSE	TRUE
16040	ENSG00000170370	EMX2	10	q26.11	117542444	117549546	-3.41191	0.000645105	0.0146623	FALSE	TRUE
16041	ENSG00000116675	DNAJC6	1	p31.3	65248219	65415869	-3.41211	0.000644624	0.0146623	FALSE	TRUE
16042	ENSG00000107147	KCNT1	9	q34.3	135702185	135795508	-3.41475	0.000638409	0.0145706	FALSE	TRUE
16043	ENSG00000178343	SHISA3	4	p13	42397839	42402487	-3.41487	0.00063812	0.0145706	FALSE	TRUE
16044	ENSG00000270011	ZNF559-ZNF177	19	p13.2	9324174	9382617	-3.41548	0.000636698	0.0145706	FALSE	TRUE
16045	ENSG00000104660	LEPROTL1	8	p12	30095398	30177208	-3.41612	0.000635208	0.0145706	FALSE	TRUE
16046	ENSG00000130643	CALY	10	q26.3	133324072	133336935	-3.41621	0.000635003	0.0145706	FALSE	TRUE
16047	ENSG00000188729	OSTN	3	q28	191199241	191265615	-3.41624	0.000634929	0.0145706	FALSE	TRUE
16048	ENSG00000255302	EID1	15	q21.1	48877886	48880183	-3.41746	0.000632088	0.0145682	FALSE	TRUE
16049	ENSG00000152382	TADA1	1	q24.1	166856510	166876327	-3.4218	0.000622087	0.0144596	FALSE	TRUE
16050	ENSG00000091592	NLRP1	17	p13.2	5499427	5619424	-3.42257	0.000620314	0.0144388	FALSE	TRUE
16051	ENSG00000089486	CDIP1	16	p13.3	4510675	4538828	-3.4232	0.000618895	0.0144388	FALSE	TRUE
16052	ENSG00000215218	UBE2QL1	5	p15.31	6448623	6494909	-3.42352	0.000618161	0.0144388	FALSE	TRUE
16053	ENSG00000178104	PDE4DIP	1	q21.2	148808181	149048286	-3.42473	0.000615419	0.0144066	FALSE	TRUE
16054	ENSG00000170011	MYRIP	3	p22.1	39808914	40260321	-3.42498	0.000614847	0.0144066	FALSE	TRUE
16055	ENSG00000176635	HORMAD2	22	q12.2	30080174	30177075	-3.42733	0.000609538	0.0143187	FALSE	TRUE
16056	ENSG00000139910	NOVA1	14	q12	26443093	26597754	-3.42744	0.000609305	0.0143187	FALSE	TRUE
16057	ENSG00000152953	STK32B	4	p16.2	5051442	5500998	-3.43045	0.000602584	0.0142625	FALSE	TRUE
16058	ENSG00000154153	RETREG1	5	p15.1	16473038	16617058	-3.43102	0.00060131	0.0142594	FALSE	TRUE
16059	ENSG00000160097	FNDC5	1	p35.1	32862268	32872482	-3.43192	0.000599316	0.0142533	FALSE	TRUE
16060	ENSG00000176919	C8G	9	q34.3	136945185	136946975	-3.4333	0.000596279	0.0142017	FALSE	TRUE
16061	ENSG00000143786	CNIH3	1	q42.12	224434660	224740549	-3.43358	0.000595659	0.0142017	FALSE	TRUE
16062	ENSG00000164708	PGAM2	7	p13	44062727	44065587	-3.43415	0.000594425	0.0141987	FALSE	TRUE
16063	ENSG00000160050	CCDC28B	1	p35.2	32200386	32205387	-3.43428	0.000594137	0.0141987	FALSE	TRUE
16064	ENSG00000080822	CLDND1	3	q11.2	98497912	98523066	-3.43592	0.000590547	0.0141473	FALSE	TRUE
16065	ENSG00000196437	ZNF569	19	q13.12	37411155	37469275	-3.43832	0.000585343	0.0140843	FALSE	TRUE
16066	ENSG00000198612	COPS8	2	q37.3	237085312	237100466	-3.43957	0.000582645	0.0140604	FALSE	TRUE
16067	ENSG00000164434	FABP7	6	q22.31	122779475	122784074	-3.44316	0.000574964	0.0139162	FALSE	TRUE
16068	ENSG00000228075	BOD1L2	18	q21.31	57147062	57150300	-3.44379	0.000573621	0.0139162	FALSE	TRUE
16069	ENSG00000082397	EPB41L3	18	p11.31	5392381	5630700	-3.45101	0.000558483	0.0136872	FALSE	TRUE
16070	ENSG00000120049	KCNIP2	10	q24.32	101825974	101843920	-3.45137	0.000557744	0.0136872	FALSE	TRUE
16071	ENSG00000198453	ZNF568	19	q13.12	36916329	36998700	-3.45195	0.000556546	0.0136872	FALSE	TRUE
16072	ENSG00000143702	CEP170	1	q43	243124428	243255348	-3.45333	0.000553721	0.013647	FALSE	TRUE
16073	ENSG00000203666	EFCAB2	1	q44	244969705	245127164	-3.45495	0.000550403	0.0136432	FALSE	TRUE
16074	ENSG00000187957	DNER	2	q36.3	229357629	229714558	-3.45679	0.000546653	0.0136124	FALSE	TRUE
16075	ENSG00000203778	FAM229B	6	q21	112087599	112102790	-3.4588	0.000542578	0.0135521	FALSE	TRUE
16076	ENSG00000205269	TMEM170B	6	p24.2	11538278	11583524	-3.4625	0.000535177	0.013408	FALSE	TRUE
16077	ENSG00000007129	CEACAM21	19	q13.2	41549518	41586844	-3.46258	0.000535032	0.013408	FALSE	TRUE
16078	ENSG00000171885	AQP4	18	q11.2	26852038	26865818	-3.46306	0.000534069	0.013408	FALSE	TRUE
16079	ENSG00000156345	CDK20	9	q22.1	87966441	87974753	-3.46353	0.000533135	0.013408	FALSE	TRUE
16080	ENSG00000180509	KCNE1	21	q22.12	34446688	34512275	-3.46368	0.000532832	0.013408	FALSE	TRUE
16081	ENSG00000196132	MYT1	20	q13.33	64102394	64242253	-3.46526	0.000529719	0.0133734	FALSE	TRUE
16082	ENSG00000161281	COX7A1	19	q13.12	36150922	36152869	-3.47106	0.000518408	0.0132509	FALSE	TRUE
16083	ENSG00000185774	KCNIP4	4	p15.2	20728616	21948799	-3.4711	0.000518327	0.0132509	FALSE	TRUE
16084	ENSG00000205683	DPF3	14	q24.2	72619296	72894116	-3.47193	0.00051674	0.0132495	FALSE	TRUE
16085	ENSG00000184451	CCR10	17	q21.2	42678889	42683917	-3.47361	0.000513508	0.0131873	FALSE	TRUE
16086	ENSG00000143252	SDHC	1	q23.3	161314257	161375340	-3.47383	0.000513092	0.0131873	FALSE	TRUE
16087	ENSG00000135070	ISCA1	9	q21.33	86264546	86283102	-3.47483	0.000511187	0.0131689	FALSE	TRUE
16088	ENSG00000108381	ASPA	17	p13.2	3472374	3503419	-3.47496	0.000510936	0.0131689	FALSE	TRUE
16089	ENSG00000172020	GAP43	3	q13.31	115623324	115721490	-3.4755	0.000509895	0.0131689	FALSE	TRUE
16090	ENSG00000123360	PDE1B	12	q13.2	54549350	54579239	-3.47558	0.000509758	0.0131689	FALSE	TRUE
16091	ENSG00000118518	RNF146	6	q22.33	127266610	127288567	-3.47596	0.000509025	0.0131689	FALSE	TRUE
16092	ENSG00000242252	BGLAP	1	q22	156241962	156243321	-3.47893	0.000503413	0.0131127	FALSE	TRUE
16093	ENSG00000165478	HEPACAM	11	q24.2	124919193	124936412	-3.48434	0.000493355	0.0129122	FALSE	TRUE
16094	ENSG00000138663	COPS4	4	q21.22	83034447	83075818	-3.4858	0.00049067	0.0128626	FALSE	TRUE
16095	ENSG00000102452	NALCN	13	q33.1	101053776	101416492	-3.48689	0.00048867	0.0128511	FALSE	TRUE
16096	ENSG00000180332	KCTD4	13	q14.12	45192853	45194717	-3.4878	0.000487009	0.012828	FALSE	TRUE
16097	ENSG00000159899	NPR2	9	p13.3	35792154	35809732	-3.48912	0.000484605	0.0128235	FALSE	TRUE
16098	ENSG00000114853	ZBTB47	3	p22.1	42653684	42665854	-3.48929	0.000484302	0.0128235	FALSE	TRUE
16099	ENSG00000008311	AASS	7	q31.32	122075647	122144280	-3.49345	0.000476828	0.0126819	FALSE	TRUE
16100	ENSG00000085563	ABCB1	7	q21.12	87503633	87713323	-3.49432	0.000475268	0.012661	FALSE	TRUE
16101	ENSG00000152932	RAB3C	5	q11.2	58582221	58859394	-3.4956	0.000472993	0.0126414	FALSE	TRUE
16102	ENSG00000184486	POU3F2	6	q16.1	98834592	98839470	-3.49607	0.000472174	0.0126401	FALSE	TRUE
16103	ENSG00000151948	GLT1D1	12	q24.33	128853427	128984968	-3.4961	0.000472114	0.0126401	FALSE	TRUE
16104	ENSG00000116574	RHOU	1	q42.13	228735077	228746669	-3.49611	0.000472094	0.0126401	FALSE	TRUE
16105	ENSG00000196376	SLC35F1	6	q22.2	117907526	118317676	-3.49718	0.0004702	0.0126401	FALSE	TRUE
16106	ENSG00000154721	JAM2	21	q21.3	25639272	25717562	-3.50107	0.000463389	0.0125092	FALSE	TRUE
16107	ENSG00000214435	AS3MT	10	q24.32	102869516	102901899	-3.50374	0.000458771	0.0124624	FALSE	TRUE
16108	ENSG00000105255	FSD1	19	p13.3	4304600	4323843	-3.5038	0.000458678	0.0124624	FALSE	TRUE
16109	ENSG00000198046	ZNF667	19	q13.43	56439325	56478065	-3.50576	0.000455305	0.0124319	FALSE	TRUE
16110	ENSG00000083067	TRPM3	9	q21.13	70529063	71446904	-3.50859	0.000450493	0.0124319	FALSE	TRUE
16111	ENSG00000164902	PHAX	5	q23.2	126600268	126627252	-3.50918	0.000449484	0.0124319	FALSE	TRUE
16112	ENSG00000144834	TAGLN3	3	q13.2	111998664	112013887	-3.51181	0.000445069	0.012379	FALSE	TRUE
16113	ENSG00000132702	HAPLN2	1	q23.1	156619294	156625725	-3.51637	0.000437497	0.0122459	FALSE	TRUE
16114	ENSG00000156486	KCNS2	8	q22.2	98427022	98432848	-3.519	0.000433177	0.0121512	FALSE	TRUE
16115	ENSG00000172733	PURG	8	p12	30995802	31033715	-3.52075	0.000430323	0.0121003	FALSE	TRUE
16116	ENSG00000137601	NEK1	4	q33	169392857	169612629	-3.52156	0.000429019	0.0121003	FALSE	TRUE
16117	ENSG00000084764	MAPRE3	2	p23.3	26970612	27027196	-3.52286	0.000426916	0.0120811	FALSE	TRUE
16118	ENSG00000177683	THAP5	7	q31.1	108554543	108569750	-3.52401	0.000425064	0.012068	FALSE	TRUE
16119	ENSG00000186469	GNG2	14	q22.1	51826195	51979342	-3.52571	0.000422354	0.0120327	FALSE	TRUE
16120	ENSG00000171951	SCG2	2	q36.1	223596940	223602503	-3.52582	0.000422175	0.0120327	FALSE	TRUE
16121	ENSG00000152760	TCTEX1D1	1	p31.3	66752459	66778787	-3.527	0.000420291	0.0120156	FALSE	TRUE
16122	ENSG00000137726	FXYD6	11	q23.3	117836976	117877486	-3.5278	0.000419035	0.0120013	FALSE	TRUE
16123	ENSG00000185634	SHC4	15	q21.1	48823735	48963444	-3.52894	0.000417235	0.0119909	FALSE	TRUE
16124	ENSG00000164683	HEY1	8	q21.13	79764010	79767863	-3.52943	0.000416456	0.0119895	FALSE	TRUE
16125	ENSG00000106701	FSD1L	9	q31.2	105447796	105552433	-3.53066	0.000414526	0.011955	FALSE	TRUE
16126	ENSG00000156475	PPP2R2B	5	q32	146581146	147084784	-3.53168	0.000412927	0.0119298	FALSE	TRUE
16127	ENSG00000204442	FAM155A	13	q33.3	107163510	107866735	-3.53402	0.000409298	0.0118877	FALSE	TRUE
16128	ENSG00000110076	NRXN2	11	q13.1	64606174	64723188	-3.53983	0.000400387	0.0117328	FALSE	TRUE
16129	ENSG00000080166	DCT	13	q32.1	94436808	94479682	-3.54113	0.000398424	0.0117171	FALSE	TRUE
16130	ENSG00000186417	GLDN	15	q21.2	51341629	51408013	-3.5413	0.000398168	0.0117171	FALSE	TRUE
16131	ENSG00000166704	ZNF606	19	q13.43	57977053	58003349	-3.54935	0.00038618	0.0114597	FALSE	TRUE
16132	ENSG00000186020	ZNF529	19	q13.12	36534774	36605276	-3.55125	0.00038341	0.0114188	FALSE	TRUE
16133	ENSG00000078725	BRINP1	9	q33.1	119153458	119369467	-3.55356	0.000380054	0.0113815	FALSE	TRUE
16134	ENSG00000119283	TRIM67	1	q42.2	231162112	231221556	-3.555	0.000377984	0.0113811	FALSE	TRUE
16135	ENSG00000175093	SPSB4	3	q23	141051402	141148611	-3.5575	0.000374394	0.0113146	FALSE	TRUE
16136	ENSG00000184408	KCND2	7	q31.31	120273668	120750331	-3.56077	0.000369762	0.0112609	FALSE	TRUE
16137	ENSG00000109906	ZBTB16	11	q23.2	114059593	114250676	-3.56194	0.000368129	0.0112609	FALSE	TRUE
16138	ENSG00000105366	SIGLEC8	19	q13.41	51450847	51458456	-3.56233	0.000367585	0.0112609	FALSE	TRUE
16139	ENSG00000077522	ACTN2	1	q43	236686454	236764631	-3.56609	0.000362347	0.0111769	FALSE	TRUE
16140	ENSG00000176165	FOXG1	14	q12	28760330	28770277	-3.56671	0.000361488	0.0111769	FALSE	TRUE
16141	ENSG00000138685	FGF2	4	q28.1	122826708	122898236	-3.57209	0.000354143	0.0110275	FALSE	TRUE
16142	ENSG00000036672	USP2	11	q23.3	119355215	119381726	-3.57244	0.000353677	0.0110275	FALSE	TRUE
16143	ENSG00000167414	GNG8	19	q13.32	46634076	46634685	-3.57291	0.00035304	0.0110275	FALSE	TRUE
16144	ENSG00000137491	SLCO2B1	11	q13.4	75100563	75206549	-3.57351	0.000352223	0.0110275	FALSE	TRUE
16145	ENSG00000006837	CDKL3	5	q31.1	134286350	134371047	-3.57564	0.000349372	0.0109879	FALSE	TRUE
16146	ENSG00000213759	UGT2B11	4	q13.2	69199951	69214731	-3.5762	0.000348624	0.0109879	FALSE	TRUE
16147	ENSG00000155304	HSPA13	21	q11.2	14371115	14383484	-3.5765	0.000348231	0.0109879	FALSE	TRUE
16148	ENSG00000151079	KCNA6	12	p13.32	4809176	4813412	-3.58025	0.000343265	0.0109166	FALSE	TRUE
16149	ENSG00000204653	ASPDH	19	q13.33	50511600	50514690	-3.58116	0.000342079	0.0109	FALSE	TRUE
16150	ENSG00000007237	GAS7	17	p13.1	9910609	10198551	-3.5815	0.000341622	0.0109	FALSE	TRUE
16151	ENSG00000139344	AMDHD1	12	q23.1	95943293	95968716	-3.58232	0.000340556	0.0108938	FALSE	TRUE
16152	ENSG00000162998	FRZB	2	q32.1	182833275	182867162	-3.58454	0.000337678	0.0108229	FALSE	TRUE
16153	ENSG00000170893	TRH	3	q22.1	129974305	129977938	-3.59028	0.000330319	0.0106494	FALSE	TRUE
16154	ENSG00000198216	CACNA1E	1	q25.3	181317690	181808084	-3.59141	0.000328899	0.0106454	FALSE	TRUE
16155	ENSG00000166257	SCN3B	11	q24.1	123629187	123655244	-3.59197	0.000328189	0.0106435	FALSE	TRUE
16156	ENSG00000260230	FRRS1L	9	q31.3	109130293	109167295	-3.59287	0.000327053	0.0106435	FALSE	TRUE
16157	ENSG00000154493	C10orf90	10	q26.2	126424997	126670446	-3.59469	0.000324772	0.0105954	FALSE	TRUE
16158	ENSG00000120885	CLU	8	p21.1	27596917	27615031	-3.59505	0.000324333	0.0105954	FALSE	TRUE
16159	ENSG00000087258	GNAO1	16	q13	56191347	56357457	-3.59531	0.000324008	0.0105954	FALSE	TRUE
16160	ENSG00000058866	DGKG	3	q27.3	186105668	186362237	-3.60068	0.000317392	0.0104377	FALSE	TRUE
16161	ENSG00000111897	SERINC1	6	q22.31	122443354	122471822	-3.60477	0.000312427	0.0103157	FALSE	TRUE
16162	ENSG00000039537	C6	5	p13.1	41142234	41261438	-3.60559	0.000311443	0.010304	FALSE	TRUE
16163	ENSG00000131044	TTLL9	20	q11.21	31870702	31944963	-3.60636	0.000310528	0.010304	FALSE	TRUE
16164	ENSG00000109099	PMP22	17	p12	15229777	15265357	-3.60876	0.000307664	0.0102409	FALSE	TRUE
16165	ENSG00000117054	ACADM	1	p31.1	75724347	75787575	-3.60916	0.000307186	0.0102409	FALSE	TRUE
16166	ENSG00000170271	FAXDC2	5	q33.2	154818491	154859252	-3.60942	0.000306887	0.0102409	FALSE	TRUE
16167	ENSG00000169554	ZEB2	2	q22.3	144364364	144524583	-3.61359	0.000301985	0.0101341	FALSE	TRUE
16168	ENSG00000172995	ARPP21	3	p22.3	35638945	35794496	-3.61677	0.000298303	0.0100325	FALSE	TRUE
16169	ENSG00000078328	RBFOX1	16	p13.3	5239802	7713338	-3.61788	0.000297032	0.0100294	FALSE	TRUE
16170	ENSG00000100626	GALNT16	14	q24.1	69259277	69357033	-3.62699	0.000286747	0.00982921	FALSE	TRUE
16171	ENSG00000255245	FXYD6-FXYD2	11	q23.3	117820163	117876667	-3.62898	0.000284545	0.00978905	FALSE	TRUE
16172	ENSG00000114200	BCHE	3	q26.1	165772904	165837472	-3.62971	0.00028374	0.00978188	FALSE	TRUE
16173	ENSG00000111450	STX2	12	q24.33	130789600	130839266	-3.6344	0.000278623	0.00962569	FALSE	TRUE
16174	ENSG00000116147	TNR	1	q25.1	175315194	175743770	-3.63531	0.000277646	0.00961218	FALSE	TRUE
16175	ENSG00000013561	RNF14	5	q31.3	141958328	141990291	-3.63702	0.000275814	0.00956895	FALSE	TRUE
16176	ENSG00000107186	MPDZ	9	p23	13105704	13279590	-3.63714	0.00027568	0.00956895	FALSE	TRUE
16177	ENSG00000183785	TUBA8	22	q11.21	18110331	18146554	-3.63908	0.000273615	0.00955322	FALSE	TRUE
16178	ENSG00000163630	SYNPR	3	p14.2	63228315	63616921	-3.63926	0.000273422	0.00955322	FALSE	TRUE
16179	ENSG00000186487	MYT1L	2	p25.3	1789113	2331664	-3.63965	0.000273013	0.00955322	FALSE	TRUE
16180	ENSG00000205927	OLIG2	21	q22.11	33025845	33029196	-3.64173	0.000270814	0.00951618	FALSE	TRUE
16181	ENSG00000136842	TMOD1	9	q22.33	97501180	97601748	-3.64274	0.000269749	0.00949909	FALSE	TRUE
16182	ENSG00000163536	SERPINI1	3	q26.1	167735243	167825568	-3.64619	0.000266154	0.00942478	FALSE	TRUE
16183	ENSG00000166922	SCG5	15	q13.3	32641676	32697098	-3.65176	0.000260451	0.00929132	FALSE	TRUE
16184	ENSG00000131386	GALNT15	3	p25.1	16174649	16231992	-3.65436	0.000257826	0.0092428	FALSE	TRUE
16185	ENSG00000198822	GRM3	7	q21.11	86643914	86864884	-3.65546	0.000256725	0.0092428	FALSE	TRUE
16186	ENSG00000011083	SLC6A7	5	q32	150189957	150222788	-3.65742	0.000254766	0.00923623	FALSE	TRUE
16187	ENSG00000178297	TMPRSS9	19	p13.3	2360238	2426239	-3.66383	0.000248475	0.00908122	FALSE	TRUE
16188	ENSG00000163485	ADORA1	1	q32.1	203090654	203167405	-3.66528	0.000247064	0.00905719	FALSE	TRUE
16189	ENSG00000115286	NDUFS7	19	p13.3	1383527	1395589	-3.6655	0.000246856	0.00905719	FALSE	TRUE
16190	ENSG00000253457	SMIM18	8	p12	30638600	30646064	-3.67294	0.000239776	0.008862	FALSE	TRUE
16191	ENSG00000159650	UROC1	3	q21.3	126481281	126517773	-3.67301	0.000239711	0.008862	FALSE	TRUE
16192	ENSG00000130956	HABP4	9	q22.32	96450201	96491336	-3.67478	0.000238058	0.00885833	FALSE	TRUE
16193	ENSG00000106976	DNM1	9	q34.11	128191655	128255248	-3.67841	0.00023469	0.00875288	FALSE	TRUE
16194	ENSG00000131095	GFAP	17	q21.31	44903161	44916937	-3.68071	0.000232586	0.00869416	FALSE	TRUE
16195	ENSG00000166927	MS4A7	11	q12.2	60378482	60395951	-3.68112	0.000232213	0.00869416	FALSE	TRUE
16196	ENSG00000113558	SKP1	5	q31.1	134148935	134177038	-3.68314	0.000230381	0.00869094	FALSE	TRUE
16197	ENSG00000130203	APOE	19	q13.32	44905754	44909393	-3.69021	0.000224066	0.00851138	FALSE	TRUE
16198	ENSG00000132716	DCAF8	1	q23.2	160215715	160262531	-3.69142	0.000223008	0.00849088	FALSE	TRUE
16199	ENSG00000109184	DCUN1D4	4	q12	51843000	51916837	-3.70036	0.00021529	0.00825447	FALSE	TRUE
16200	ENSG00000203877	RIPPLY2	6	q14.2	83853266	83857515	-3.70119	0.000214588	0.0082468	FALSE	TRUE
16201	ENSG00000114757	PEX5L	3	q26.33	179794958	180037053	-3.70628	0.000210327	0.00813946	FALSE	TRUE
16202	ENSG00000118432	CNR1	6	q15	88139864	88166359	-3.7067	0.000209977	0.00813946	FALSE	TRUE
16203	ENSG00000184113	CLDN5	22	q11.21	19523024	19527545	-3.71054	0.00020682	0.00806155	FALSE	TRUE
16204	ENSG00000196263	ZNF471	19	q13.43	56507843	56530221	-3.711	0.00020644	0.00806155	FALSE	TRUE
16205	ENSG00000160801	PTH1R	3	p21.31	46877746	46903799	-3.71552	0.000202787	0.00798017	FALSE	TRUE
16206	ENSG00000122545	SEPT7	7	p14.2	35800932	35907105	-3.7184	0.000200489	0.00794692	FALSE	TRUE
16207	ENSG00000233932	CTXN2	15	q21.1	48178122	48203756	-3.72592	0.000194605	0.00778894	FALSE	TRUE
16208	ENSG00000182093	WRB	21	q22.2	39377698	39428528	-3.72685	0.000193891	0.00777936	FALSE	TRUE
16209	ENSG00000132872	SYT4	18	q12.3	43267878	43277650	-3.72814	0.000192898	0.00775849	FALSE	TRUE
16210	ENSG00000178233	TMEM151B	6	p21.1	44270466	44307506	-3.72877	0.000192417	0.00775814	FALSE	TRUE
16211	ENSG00000178965	ERICH3	1	p31.1	74568111	74673738	-3.73021	0.000191322	0.007733	FALSE	TRUE
16212	ENSG00000176956	LY6H	8	q24.3	143157914	143160711	-3.73476	0.000187892	0.00763194	FALSE	TRUE
16213	ENSG00000188011	RTP5	2	q37.3	241869600	241873823	-3.73553	0.000187318	0.0076275	FALSE	TRUE
16214	ENSG00000146006	LRRTM2	5	q31.2	138868923	138875368	-3.738	0.000185487	0.00757174	FALSE	TRUE
16215	ENSG00000155052	CNTNAP5	2	q14.3	124025287	124915287	-3.74195	0.000182599	0.00747245	FALSE	TRUE
16216	ENSG00000136267	DGKB	7	p21.2	14145049	14974777	-3.74321	0.000181684	0.00745357	FALSE	TRUE
16217	ENSG00000178913	TAF7	5	q31.3	141260225	141320821	-3.74346	0.000181507	0.00745357	FALSE	TRUE
16218	ENSG00000185742	C11orf87	11	q22.3	109422120	109429114	-3.74562	0.00017995	0.00743823	FALSE	TRUE
16219	ENSG00000156395	SORCS3	10	q25.1	104641101	105265235	-3.75238	0.000175162	0.00734165	FALSE	TRUE
16220	ENSG00000104267	CA2	8	q21.2	85463852	85481493	-3.75531	0.000173129	0.00730347	FALSE	TRUE
16221	ENSG00000099256	PRTFDC1	10	p12.1	24848607	24952604	-3.756	0.000172649	0.00730198	FALSE	TRUE
16222	ENSG00000112425	EPM2A	6	q24.3	145382535	145736023	-3.75759	0.000171561	0.00727471	FALSE	TRUE
16223	ENSG00000095794	CREM	10	p11.21	35126791	35212958	-3.75833	0.000171052	0.00727191	FALSE	TRUE
16224	ENSG00000196361	ELAVL3	19	p13.2	11451326	11481046	-3.75878	0.000170747	0.00727191	FALSE	TRUE
16225	ENSG00000244607	CCDC13	3	p22.1	42708269	42773253	-3.76355	0.000167519	0.00719631	FALSE	TRUE
16226	ENSG00000204347	BTBD17	17	q25.1	74356416	74361946	-3.76443	0.000166929	0.00718977	FALSE	TRUE
16227	ENSG00000153253	SCN3A	2	q24.3	165087522	165204067	-3.76647	0.000165573	0.00715012	FALSE	TRUE
16228	ENSG00000132680	KHDC4	1	q22	155913043	155934400	-3.76771	0.00016475	0.00713336	FALSE	TRUE
16229	ENSG00000179021	C3orf38	3	p11.1	88149743	88168729	-3.7709	0.000162662	0.00708033	FALSE	TRUE
16230	ENSG00000154277	UCHL1	4	p13	41256413	41268455	-3.77382	0.000160766	0.00707286	FALSE	TRUE
16231	ENSG00000013297	CLDN11	3	q26.2	170418865	170454733	-3.77529	0.000159821	0.00706484	FALSE	TRUE
16232	ENSG00000115468	EFHD1	2	q37.1	232606057	232682781	-3.77687	0.00015881	0.00704346	FALSE	TRUE
16233	ENSG00000240694	PNMA2	8	p21.2	26504686	26514092	-3.78726	0.00015232	0.00684813	FALSE	TRUE
16234	ENSG00000169181	GSG1L	16	p12.1	27787535	28063509	-3.79246	0.000149163	0.00672464	FALSE	TRUE
16235	ENSG00000175497	DPP10	2	q14.1	114442299	115845752	-3.79506	0.000147606	0.00669121	FALSE	TRUE
16236	ENSG00000168135	KCNJ4	22	q13.1	38426327	38455199	-3.79542	0.000147393	0.00669121	FALSE	TRUE
16237	ENSG00000089101	CFAP61	20	p11.23	20052514	20360702	-3.79651	0.000146749	0.0066893	FALSE	TRUE
16238	ENSG00000104833	TUBB4A	19	p13.3	6494319	6502848	-3.80374	0.000142525	0.00655136	FALSE	TRUE
16239	ENSG00000163531	NFASC	1	q32.1	204828651	205022822	-3.80426	0.000142227	0.00655136	FALSE	TRUE
16240	ENSG00000180537	RNF182	6	p23	13924446	13980302	-3.80445	0.000142118	0.00655136	FALSE	TRUE
16241	ENSG00000162461	SLC25A34	1	p36.21	15736405	15741396	-3.80764	0.000140301	0.00653133	FALSE	TRUE
16242	ENSG00000131016	AKAP12	6	q25.1	151239999	151358557	-3.80803	0.000140077	0.00653133	FALSE	TRUE
16243	ENSG00000170075	GPR37L1	1	q32.1	202122858	202133592	-3.81339	0.000137072	0.00644515	FALSE	TRUE
16244	ENSG00000110887	DAO	12	q24.11	108858932	108901043	-3.81502	0.000136171	0.00643966	FALSE	TRUE
16245	ENSG00000160539	PLPP7	9	q34.13	131289459	131359022	-3.81633	0.000135451	0.00643966	FALSE	TRUE
16246	ENSG00000164106	SCRG1	4	q34.1	173384701	173406380	-3.81847	0.000134282	0.00642437	FALSE	TRUE
16247	ENSG00000111713	GYS2	12	p12.1	21536189	21604847	-3.81881	0.000134099	0.00642437	FALSE	TRUE
16248	ENSG00000149294	NCAM1	11	q23.2	112961247	113278436	-3.82015	0.000133368	0.00642437	FALSE	TRUE
16249	ENSG00000104435	STMN2	8	q21.13	79610814	79666175	-3.82292	0.00013188	0.00638394	FALSE	TRUE
16250	ENSG00000101134	DOK5	20	q13.2	54475597	54651171	-3.82484	0.000130858	0.00635321	FALSE	TRUE
16251	ENSG00000214694	ARHGEF33	2	p22.1	38889841	38975449	-3.83015	0.000128063	0.00631086	FALSE	TRUE
16252	ENSG00000162188	GNG3	11	q12.3	62707658	62709201	-3.83208	0.000127065	0.00629606	FALSE	TRUE
16253	ENSG00000179314	WSCD1	17	p13.2	6057807	6124427	-3.83572	0.000125195	0.00624451	FALSE	TRUE
16254	ENSG00000135241	PNPLA8	7	q31.1	108470422	108569666	-3.83595	0.000125081	0.00624451	FALSE	TRUE
16255	ENSG00000175395	ZNF25	10	p11.21	37949572	37976633	-3.84426	0.000120917	0.00608665	FALSE	TRUE
16256	ENSG00000104722	NEFM	8	p21.2	24913012	24919098	-3.84517	0.000120469	0.00608273	FALSE	TRUE
16257	ENSG00000139155	SLCO1C1	12	p12.2	20695355	20753386	-3.8467	0.000119718	0.00608225	FALSE	TRUE
16258	ENSG00000136732	GYPC	2	q14.3	126655933	126696670	-3.85179	0.000117256	0.00599429	FALSE	TRUE
16259	ENSG00000137463	MGARP	4	q31.1	139266163	139280338	-3.85815	0.000114249	0.0058772	FALSE	TRUE
16260	ENSG00000197177	ADGRA1	10	q26.3	133070929	133131675	-3.86035	0.000113223	0.00584272	FALSE	TRUE
16261	ENSG00000163285	GABRG1	4	p12	46035769	46124081	-3.86128	0.000112796	0.00583908	FALSE	TRUE
16262	ENSG00000106153	CHCHD2	7	p11.2	56101569	56106576	-3.86299	0.000112007	0.00581656	FALSE	TRUE
16263	ENSG00000158008	EXTL1	1	p36.11	26019884	26036464	-3.87026	0.000108719	0.00568884	FALSE	TRUE
16264	ENSG00000184226	PCDH9	13	q21.32	66302834	67230445	-3.87121	0.000108295	0.00568884	FALSE	TRUE
16265	ENSG00000117477	CCDC181	1	q24.2	169394870	169460669	-3.87862	0.000105052	0.00557899	FALSE	TRUE
16266	ENSG00000187323	DCC	18	q21.2	52340172	53535903	-3.87887	0.000104944	0.00557899	FALSE	TRUE
16267	ENSG00000186198	SLC51B	15	q22.31	65045370	65053396	-3.88157	0.000103785	0.0055681	FALSE	TRUE
16268	ENSG00000115355	CCDC88A	2	p16.1	55287842	55419895	-3.88699	0.000101493	0.00549671	FALSE	TRUE
16269	ENSG00000205089	CCNI2	5	q31.1	132747445	132754403	-3.88798	0.000101081	0.00549541	FALSE	TRUE
16270	ENSG00000132639	SNAP25	20	p12.2	10218830	10307418	-3.89156	9.96021e-05	0.00544824	FALSE	TRUE
16271	ENSG00000170091	NSG2	5	q35.2	174045604	174243501	-3.89746	9.72072e-05	0.00536368	FALSE	TRUE
16272	ENSG00000272772	AC104109.3	5	q31.1	134167170	134226071	-3.89786	9.70451e-05	0.00536368	FALSE	TRUE
16273	ENSG00000159409	CELF3	1	q21.3	151702404	151716814	-3.90024	9.60987e-05	0.00534569	FALSE	TRUE
16274	ENSG00000250510	GPR162	12	p13.31	6821545	6829972	-3.90191	9.54374e-05	0.0053275	FALSE	TRUE
16275	ENSG00000164929	BAALC	8	q22.3	103140710	103230305	-3.90456	9.43985e-05	0.0053275	FALSE	TRUE
16276	ENSG00000122756	CNTFR	9	p13.3	34551432	34590140	-3.90521	9.41445e-05	0.0053275	FALSE	TRUE
16277	ENSG00000168702	LRP1B	2	q22.2	140231423	142131701	-3.90568	9.39599e-05	0.0053275	FALSE	TRUE
16278	ENSG00000107518	ATRNL1	10	q25.3	115093365	115948992	-3.91296	9.11717e-05	0.00524789	FALSE	TRUE
16279	ENSG00000184524	CEND1	11	p15.5	787104	790123	-3.91313	9.11065e-05	0.00524789	FALSE	TRUE
16280	ENSG00000183114	FAM43B	1	p36.12	20552439	20555010	-3.9133	9.10425e-05	0.00524789	FALSE	TRUE
16281	ENSG00000070808	CAMK2A	5	q32	150219491	150290291	-3.91778	8.9369e-05	0.00521902	FALSE	TRUE
16282	ENSG00000110436	SLC1A2	11	p13	35251205	35420063	-3.91795	8.93049e-05	0.00521902	FALSE	TRUE
16283	ENSG00000186908	ZDHHC17	12	q21.2	76763588	76853696	-3.92067	8.83027e-05	0.00519372	FALSE	TRUE
16284	ENSG00000144119	C1QL2	2	q14.2	119156243	119158889	-3.9213	8.80715e-05	0.00519372	FALSE	TRUE
16285	ENSG00000249853	HS3ST5	6	q22.1	114055586	114343045	-3.92357	8.72468e-05	0.00516866	FALSE	TRUE
16286	ENSG00000179636	TPPP2	14	q11.2	21024109	21036276	-3.92426	8.69961e-05	0.00516866	FALSE	TRUE
16287	ENSG00000183715	OPCML	11	q25	132414977	133532519	-3.92908	8.52727e-05	0.00512573	FALSE	TRUE
16288	ENSG00000139915	MDGA2	14	q21.3	46840092	47674954	-3.9297	8.50521e-05	0.00512573	FALSE	TRUE
16289	ENSG00000151729	SLC25A4	4	q35.1	185143241	185150382	-3.93091	8.4624e-05	0.00512479	FALSE	TRUE
16290	ENSG00000214338	SOGA3	6	q22.33	127472794	127519191	-3.93108	8.45643e-05	0.00512479	FALSE	TRUE
16291	ENSG00000129244	ATP1B2	17	p13.1	7646627	7657768	-3.93854	8.19775e-05	0.00501959	FALSE	TRUE
16292	ENSG00000114480	GBE1	3	p12.2	81489699	81762161	-3.94144	8.09952e-05	0.00497802	FALSE	TRUE
16293	ENSG00000170382	LRRN2	1	q32.1	204617170	204685733	-3.94375	8.02182e-05	0.0049488	FALSE	TRUE
16294	ENSG00000169085	VXN	8	q13.1	66493208	66518524	-3.9457	7.95668e-05	0.00492713	FALSE	TRUE
16295	ENSG00000165801	ARHGEF40	14	q11.2	21070270	21090240	-3.94862	7.86015e-05	0.00490437	FALSE	TRUE
16296	ENSG00000204099	NEU4	2	q37.3	241808825	241817413	-3.94958	7.8289e-05	0.00490352	FALSE	TRUE
16297	ENSG00000002933	TMEM176A	7	q36.1	150800403	150805120	-3.9553	7.64394e-05	0.00484313	FALSE	TRUE
16298	ENSG00000148082	SHC3	9	q22.1	89005771	89178767	-3.95871	7.53555e-05	0.0048304	FALSE	TRUE
16299	ENSG00000143224	PPOX	1	q23.3	161166410	161178013	-3.96221	7.42584e-05	0.0048304	FALSE	TRUE
16300	ENSG00000131711	MAP1B	5	q13.2	72107234	72209570	-3.97055	7.17074e-05	0.00472578	FALSE	TRUE
16301	ENSG00000122584	NXPH1	7	p21.3	8433955	8752963	-3.97755	6.96295e-05	0.00462599	FALSE	TRUE
16302	ENSG00000169313	P2RY12	3	q25.1	151337380	151384812	-3.97864	6.93096e-05	0.00462346	FALSE	TRUE
16303	ENSG00000128285	MCHR1	22	q13.2	40678750	40682814	-3.98	6.89165e-05	0.00462346	FALSE	TRUE
16304	ENSG00000087495	PHACTR3	20	q13.32	59577509	59847711	-3.98078	6.86894e-05	0.00462346	FALSE	TRUE
16305	ENSG00000165028	NIPSNAP3B	9	q31.1	104764157	104777457	-3.98158	6.8459e-05	0.00462346	FALSE	TRUE
16306	ENSG00000197043	ANXA6	5	q33.1	151100712	151157882	-3.98323	6.79863e-05	0.00462346	FALSE	TRUE
16307	ENSG00000066032	CTNNA2	2	p12	79185231	80648861	-3.98339	6.79386e-05	0.00462346	FALSE	TRUE
16308	ENSG00000113248	PCDHB15	5	q31.3	141245349	141249365	-3.98953	6.62052e-05	0.00458408	FALSE	TRUE
16309	ENSG00000132718	SYT11	1	q22	155859509	155885199	-3.9918	6.55743e-05	0.00456031	FALSE	TRUE
16310	ENSG00000198914	POU3F3	2	q12.1	104855511	104858574	-3.99287	6.52774e-05	0.00456031	FALSE	TRUE
16311	ENSG00000141540	TTYH2	17	q25.1	74213514	74262020	-3.99371	6.5048e-05	0.00456031	FALSE	TRUE
16312	ENSG00000178201	VN1R1	19	q13.43	57454790	57457142	-3.99678	6.421e-05	0.00456031	FALSE	TRUE
16313	ENSG00000113851	CRBN	3	p26.2	3144628	3179727	-4.00269	6.26271e-05	0.00454739	FALSE	TRUE
16314	ENSG00000188488	SERPINA5	14	q32.13	94561442	94593120	-4.00541	6.191e-05	0.00453546	FALSE	TRUE
16315	ENSG00000176049	JAKMIP2	5	q32	147585439	147782848	-4.00764	6.13293e-05	0.00451307	FALSE	TRUE
16316	ENSG00000018869	ZNF582	19	q13.43	56375846	56393545	-4.01098	6.04678e-05	0.00446971	FALSE	TRUE
16317	ENSG00000104695	PPP2CB	8	p12	30774457	30814314	-4.01113	6.04292e-05	0.00446971	FALSE	TRUE
16318	ENSG00000116183	PAPPA2	1	q25.2	176463171	176845605	-4.0186	5.85457e-05	0.00446971	FALSE	TRUE
16319	ENSG00000187773	FAM69C	18	q22.3	74434099	74457944	-4.02451	5.70931e-05	0.00441933	FALSE	TRUE
16320	ENSG00000165795	NDRG2	14	q11.2	21016763	21070872	-4.02616	5.66942e-05	0.00441933	FALSE	TRUE
16321	ENSG00000101198	NKAIN4	20	q13.33	63240784	63272694	-4.02867	5.60939e-05	0.00441018	FALSE	TRUE
16322	ENSG00000178796	RIIAD1	1	q21.3	151710433	151729805	-4.03623	5.43159e-05	0.00430591	FALSE	TRUE
16323	ENSG00000185610	DBX2	12	q12	45014672	45051099	-4.03737	5.40548e-05	0.00430591	FALSE	TRUE
16324	ENSG00000166407	LMO1	11	p15.4	8224304	8268716	-4.03791	5.393e-05	0.00430591	FALSE	TRUE
16325	ENSG00000169760	NLGN1	3	q26.31	173396284	174286644	-4.04001	5.34498e-05	0.00430434	FALSE	TRUE
16326	ENSG00000107551	RASSF4	10	q11.21	44959407	44995891	-4.04264	5.28527e-05	0.00429363	FALSE	TRUE
16327	ENSG00000167614	TTYH1	19	q13.42	54415219	54436900	-4.05117	5.09624e-05	0.00424514	FALSE	TRUE
16328	ENSG00000175161	CADM2	3	p12.1	84958981	86074429	-4.05518	5.00968e-05	0.00419433	FALSE	TRUE
16329	ENSG00000171766	GATM	15	q21.1	45361124	45402327	-4.05743	4.96152e-05	0.00417531	FALSE	TRUE
16330	ENSG00000120251	GRIA2	4	q32.1	157204182	157366075	-4.05913	4.9255e-05	0.00416636	FALSE	TRUE
16331	ENSG00000164588	HCN1	5	p12	45254950	45696498	-4.06151	4.87557e-05	0.00416498	FALSE	TRUE
16332	ENSG00000170558	CDH2	18	q12.1	27950966	28177446	-4.06666	4.76915e-05	0.00411904	FALSE	TRUE
16333	ENSG00000182870	GALNT9	12	q24.33	132196372	132329349	-4.07735	4.55514e-05	0.00397606	FALSE	TRUE
16334	ENSG00000189292	ALKAL2	2	p25.3	279558	288851	-4.08132	4.47811e-05	0.00395074	FALSE	TRUE
16335	ENSG00000166111	SVOP	12	q24.11	108907741	109021240	-4.08587	4.39111e-05	0.00389503	FALSE	TRUE
16336	ENSG00000078549	ADCYAP1R1	7	p14.3	31052461	31111479	-4.08893	4.33372e-05	0.00386502	FALSE	TRUE
16337	ENSG00000126861	OMG	17	q11.2	31272013	31297539	-4.08912	4.33008e-05	0.00386502	FALSE	TRUE
16338	ENSG00000258465	AL139011.2	1	q23.2	160216800	160285130	-4.09886	4.15194e-05	0.00376427	FALSE	TRUE
16339	ENSG00000105409	ATP1A3	19	q13.2	41966582	41997497	-4.10043	4.12385e-05	0.00375958	FALSE	TRUE
16340	ENSG00000177108	ZDHHC22	14	q24.3	77131270	77142734	-4.10056	4.12143e-05	0.00375958	FALSE	TRUE
16341	ENSG00000183549	ACSM5	16	p12.3	20409534	20441336	-4.10197	4.09644e-05	0.00375958	FALSE	TRUE
16342	ENSG00000148482	SLC39A12	10	p12.33	17951839	18043292	-4.10366	4.06669e-05	0.00375958	FALSE	TRUE
16343	ENSG00000146678	IGFBP1	7	p12.3	45888357	45893668	-4.10395	4.06149e-05	0.00375958	FALSE	TRUE
16344	ENSG00000084710	EFR3B	2	p23.3	25042130	25159137	-4.10744	4.00066e-05	0.00375958	FALSE	TRUE
16345	ENSG00000268163	AC004076.1	19	q13.43	57437970	57477536	-4.11058	3.94662e-05	0.00375958	FALSE	TRUE
16346	ENSG00000164398	ACSL6	5	q31.1	131949973	132012243	-4.11189	3.92436e-05	0.00375958	FALSE	TRUE
16347	ENSG00000184601	C14orf180	14	q32.33	104579684	104590515	-4.11723	3.83457e-05	0.00372339	FALSE	TRUE
16348	ENSG00000155511	GRIA1	5	q33.2	153489615	153813869	-4.1189	3.80679e-05	0.00371841	FALSE	TRUE
16349	ENSG00000155816	FMN2	1	q43	240014348	240475189	-4.13423	3.56139e-05	0.00356356	FALSE	TRUE
16350	ENSG00000121933	TMIGD3	1	p13.2	111483348	111563962	-4.13641	3.52777e-05	0.00355158	FALSE	TRUE
16351	ENSG00000132688	NES	1	q23.1	156668763	156677397	-4.15987	3.18432e-05	0.0033261	FALSE	TRUE
16352	ENSG00000150471	ADGRL3	4	q13.1	61201258	62078335	-4.1602	3.17971e-05	0.0033261	FALSE	TRUE
16353	ENSG00000170456	DENND5B	12	p11.21	31382223	31591097	-4.16298	3.1412e-05	0.00332562	FALSE	TRUE
16354	ENSG00000079215	SLC1A3	5	p13.2	36606355	36688334	-4.16659	3.0919e-05	0.00331621	FALSE	TRUE
16355	ENSG00000176533	GNG7	19	p13.3	2511219	2702709	-4.17449	2.98656e-05	0.00324566	FALSE	TRUE
16356	ENSG00000183230	CTNNA3	10	q21.3	65912518	67696169	-4.19267	2.75694e-05	0.00307765	FALSE	TRUE
16357	ENSG00000184144	CNTN2	1	q32.1	205042937	205078284	-4.19407	2.73996e-05	0.00307765	FALSE	TRUE
16358	ENSG00000103034	NDRG4	16	q21	58462846	58513628	-4.19431	2.73699e-05	0.00307765	FALSE	TRUE
16359	ENSG00000172318	B3GALT1	2	q24.3	167868948	167874041	-4.19927	2.67773e-05	0.0030515	FALSE	TRUE
16360	ENSG00000119865	CNRIP1	2	p14	68284171	68320051	-4.2146	2.5022e-05	0.00291213	FALSE	TRUE
16361	ENSG00000214575	CPEB1	15	q25.2	82543201	82648861	-4.21959	2.44747e-05	0.00286879	FALSE	TRUE
16362	ENSG00000142494	SLC47A1	17	p11.2	19495385	19579034	-4.22177	2.42387e-05	0.00286879	FALSE	TRUE
16363	ENSG00000134548	SPX	12	p12.1	21526307	21541249	-4.2248	2.39152e-05	0.00286879	FALSE	TRUE
16364	ENSG00000110675	ELMOD1	11	q22.3	107591091	107666779	-4.23453	2.29034e-05	0.00280482	FALSE	TRUE
16365	ENSG00000154822	PLCL2	3	p24.3	16802651	17090594	-4.23802	2.25502e-05	0.0027851	FALSE	TRUE
16366	ENSG00000163884	KLF15	3	q21.3	126342635	126357442	-4.24326	2.20292e-05	0.00277514	FALSE	TRUE
16367	ENSG00000169862	CTNND2	5	p15.2	10971840	11904043	-4.24836	2.15337e-05	0.00276069	FALSE	TRUE
16368	ENSG00000112531	QKI	6	q26	163414000	163578596	-4.25267	2.11235e-05	0.00272943	FALSE	TRUE
16369	ENSG00000108231	LGI1	10	q23.33	93757809	93806272	-4.25849	2.05808e-05	0.00268041	FALSE	TRUE
16370	ENSG00000150625	GPM6A	4	q34.2	175632934	176002664	-4.25924	2.05124e-05	0.00268041	FALSE	TRUE
16371	ENSG00000109832	DDX25	11	q24.2	125903348	125943702	-4.26952	1.95898e-05	0.00259249	FALSE	TRUE
16372	ENSG00000171587	DSCAM	21	q22.2	40010999	40847139	-4.27975	1.87099e-05	0.00251664	FALSE	TRUE
16373	ENSG00000213190	MLLT11	1	q21.3	151057758	151068497	-4.29008	1.78613e-05	0.00244851	FALSE	TRUE
16374	ENSG00000198440	ZNF583	19	q13.43	56397966	56436035	-4.30577	1.66404e-05	0.00235404	FALSE	TRUE
16375	ENSG00000125462	C1orf61	1	q22	156404250	156430701	-4.3093	1.6377e-05	0.00235404	FALSE	TRUE
16376	ENSG00000132692	BCAN	1	q23.1	156641390	156659532	-4.32255	1.54236e-05	0.00228019	FALSE	TRUE
16377	ENSG00000198797	BRINP2	1	q25.2	177171497	177282422	-4.32296	1.53951e-05	0.00228019	FALSE	TRUE
16378	ENSG00000005471	ABCB4	7	q21.12	87401697	87480435	-4.32783	1.50585e-05	0.00226707	FALSE	TRUE
16379	ENSG00000101203	COL20A1	20	q13.33	63293186	63334851	-4.33184	1.47866e-05	0.00224674	FALSE	TRUE
16380	ENSG00000162944	RFTN2	2	q33.1	197568224	197676045	-4.34227	1.41021e-05	0.00216276	FALSE	TRUE
16381	ENSG00000172568	FNDC9	5	q33.3	157341600	157345721	-4.34285	1.40644e-05	0.00216276	FALSE	TRUE
16382	ENSG00000157087	ATP2B2	3	p25.3	10324023	10708007	-4.35074	1.35681e-05	0.00214088	FALSE	TRUE
16383	ENSG00000157103	SLC6A1	3	p25.3	10992186	11039249	-4.35854	1.30935e-05	0.00209021	FALSE	TRUE
16384	ENSG00000149557	FEZ1	11	q24.2	125442881	125592568	-4.36013	1.29988e-05	0.00209021	FALSE	TRUE
16385	ENSG00000103647	CORO2B	15	q23	68578969	68727806	-4.37542	1.21198e-05	0.00207276	FALSE	TRUE
16386	ENSG00000155897	ADCY8	8	q24.22	130780301	131042426	-4.37992	1.18725e-05	0.00207264	FALSE	TRUE
16387	ENSG00000117598	PLPPR5	1	p21.3	98890245	99005032	-4.38801	1.14393e-05	0.00204043	FALSE	TRUE
16388	ENSG00000133878	DUSP26	8	p12	33591332	33600106	-4.39039	1.1315e-05	0.00204043	FALSE	TRUE
16389	ENSG00000099365	STX1B	16	p11.2	30989256	31010661	-4.39609	1.10217e-05	0.00200962	FALSE	TRUE
16390	ENSG00000163539	CLASP2	3	p22.3	33496245	33718356	-4.40097	1.07766e-05	0.00198701	FALSE	TRUE
16391	ENSG00000105278	ZFR2	19	p13.3	3804024	3869032	-4.40408	1.06234e-05	0.00198103	FALSE	TRUE
16392	ENSG00000145362	ANK2	4	q25	112818109	113383740	-4.46063	8.17205e-06	0.0016157	FALSE	TRUE
16393	ENSG00000165566	AMER2	13	q12.13	25161684	25172288	-4.46172	8.13063e-06	0.0016157	FALSE	TRUE
16394	ENSG00000188582	PAQR9	3	q23	142949164	142963682	-4.51029	6.47385e-06	0.00146898	FALSE	TRUE
16395	ENSG00000108387	SEPT4	17	q22	58520250	58540818	-4.52035	6.17385e-06	0.00142694	FALSE	TRUE
16396	ENSG00000092964	DPYSL2	8	p21.2	26514022	26658178	-4.52714	5.97885e-06	0.00140161	FALSE	TRUE
16397	ENSG00000100505	TRIM9	14	q22.1	50975262	51096061	-4.56123	5.08538e-06	0.00128386	FALSE	TRUE
16398	ENSG00000180616	SSTR2	17	q25.1	73165012	73176633	-4.57669	4.72399e-06	0.00123049	FALSE	TRUE
16399	ENSG00000105605	CACNG7	19	q13.42	53909335	53943941	-4.5869	4.49878e-06	0.00121024	FALSE	TRUE
16400	ENSG00000146005	PSD2	5	q31.2	139795821	139844466	-4.60097	4.20525e-06	0.00118979	FALSE	TRUE
16401	ENSG00000134376	CRB1	1	q31.3	197268204	197478455	-4.6265	3.71902e-06	0.00108981	FALSE	TRUE
16402	ENSG00000164089	ETNPPL	4	q25	108742040	108763054	-4.63516	3.5667e-06	0.00108981	FALSE	TRUE
16403	ENSG00000089169	RPH3A	12	q24.13	112570380	112898881	-4.64219	3.4474e-06	0.00108981	FALSE	TRUE
16404	ENSG00000159885	ZNF222	19	q13.31	44025342	44033112	-4.68764	2.7637e-06	0.000944839	TRUE	TRUE
16405	ENSG00000151320	AKAP6	14	q12	32329273	32837681	-4.71343	2.43579e-06	0.000850452	TRUE	TRUE
16406	ENSG00000167588	GPD1	12	q13.12	50103819	50111319	-4.90912	9.14868e-07	0.000469156	TRUE	TRUE
16407	ENSG00000010295	IFFO1	12	p13.31	6538375	6556083	-4.96716	6.79398e-07	0.000384446	TRUE	TRUE
16408	ENSG00000174453	VWC2L	2	q34	214411065	214578959	-5.02437	5.05077e-07	0.000360361	TRUE	TRUE
16409	ENSG00000134042	MRO	18	q21.2	50795120	50825402	-5.21453	1.84282e-07	0.000213319	TRUE	TRUE

### Sheet: GCST006085_Colon
	Gene set	Gene.symbol	Chr	Band	Start	End	Enrichment Z-score	Enrichment.P.value	Enrichment.Q.value	Bonferroni.significant	FDR.5..significant
0	ENSG00000065000	AP3D1	19	p13.3	2100988	2164468	5.79555	6.80973e-09	0.000109957	TRUE	TRUE
1	ENSG00000070047	PHRF1	11	p15.5	576486	612222	5.47502	4.37454e-08	0.000221339	TRUE	TRUE
2	ENSG00000105063	PPP6R1	19	q13.42	55229780	55258995	5.41614	6.0901e-08	0.000221339	TRUE	TRUE
3	ENSG00000164880	INTS1	7	p22.3	1470277	1504367	5.38792	7.12771e-08	0.000221339	TRUE	TRUE
4	ENSG00000100258	LMF2	22	q13.33	50502949	50507691	5.36955	7.89312e-08	0.000221339	TRUE	TRUE
5	ENSG00000100241	SBF1	22	q13.33	50445000	50475024	5.36213	8.22467e-08	0.000221339	TRUE	TRUE
6	ENSG00000104969	SGTA	19	p13.3	2754714	2783371	5.2696	1.36724e-07	0.000246108	TRUE	TRUE
7	ENSG00000085872	CHERP	19	p13.11	16517889	16542530	5.25688	1.46519e-07	0.000246108	TRUE	TRUE
8	ENSG00000196576	PLXNB2	22	q13.33	50274979	50307627	5.25527	1.47804e-07	0.000246108	TRUE	TRUE
9	ENSG00000196498	NCOR2	12	q24.31	124324415	124567589	5.24962	1.52417e-07	0.000246108	TRUE	TRUE
10	ENSG00000099821	POLRMT	19	p13.3	617224	633604	5.19619	2.03414e-07	0.000298593	TRUE	TRUE
11	ENSG00000099917	MED15	22	q11.21	20495913	20587632	5.16037	2.46462e-07	0.000331636	TRUE	TRUE
12	ENSG00000197136	PCNX3	11	q13.1	65615773	65637439	5.11702	3.10399e-07	0.000385539	TRUE	TRUE
13	ENSG00000180089	TMEM86B	19	q13.42	55226639	55229264	5.09568	3.47487e-07	0.000400777	TRUE	TRUE
14	ENSG00000130726	TRIM28	19	q13.43	58544091	58550722	5.04684	4.49168e-07	0.000483514	TRUE	TRUE
15	ENSG00000142327	RNPEPL1	2	q37.3	240565804	240581372	4.99328	5.93612e-07	0.000567814	TRUE	TRUE
16	ENSG00000127663	KDM4B	19	p13.3	4969113	5153595	4.99192	5.9781e-07	0.000567814	TRUE	TRUE
17	ENSG00000180900	SCRIB	8	q24.3	143790920	143815379	4.97198	6.6271e-07	0.000594488	TRUE	TRUE
18	ENSG00000126461	SCAF1	19	q13.33	49642125	49658642	4.9606	7.0276e-07	0.000597235	TRUE	TRUE
19	ENSG00000148396	SEC16A	9	q34.3	136440096	136483759	4.93681	7.94092e-07	0.00064111	TRUE	TRUE
20	ENSG00000178209	PLEC	8	q24.3	143915147	143976734	4.92261	8.53996e-07	0.000656641	TRUE	TRUE
21	ENSG00000089154	GCN1	12	q24.23	120127203	120194710	4.89661	9.75057e-07	0.000715648	TRUE	TRUE
22	ENSG00000126464	PRR12	19	q13.33	49591643	49626439	4.87407	1.09321e-06	0.000738364	TRUE	TRUE
23	ENSG00000160796	NBEAL2	3	p21.31	46979683	47009703	4.87331	1.09746e-06	0.000738364	TRUE	TRUE
24	ENSG00000140983	RHOT2	16	p13.3	668086	674174	4.85213	1.22145e-06	0.000788912	TRUE	TRUE
25	ENSG00000167962	ZNF598	16	p13.3	1997654	2009823	4.78013	1.75185e-06	0.0010586	TRUE	TRUE
26	ENSG00000182095	TNRC18	7	p22.1	5306790	5425414	4.77268	1.81787e-06	0.0010586	TRUE	TRUE
27	ENSG00000148356	LRSAM1	9	q33.3	127451486	127503501	4.76636	1.87582e-06	0.0010586	TRUE	TRUE
28	ENSG00000197114	ZGPAT	20	q13.33	63707465	63736142	4.76365	1.90124e-06	0.0010586	TRUE	TRUE
29	ENSG00000160949	TONSL	8	q24.3	144428775	144444444	4.74068	2.13002e-06	0.00106098	TRUE	TRUE
30	ENSG00000104973	MED25	19	q13.33	49818279	49840383	4.73624	2.17723e-06	0.00106098	TRUE	TRUE
31	ENSG00000079313	REXO1	19	p13.3	1815246	1848463	4.73343	2.2076e-06	0.00106098	TRUE	TRUE
32	ENSG00000164889	SLC4A2	7	q36.1	151057210	151076527	4.72852	2.26166e-06	0.00106098	TRUE	TRUE
33	ENSG00000022567	SLC45A4	8	q24.3	141207166	141308305	4.72606	2.28921e-06	0.00106098	TRUE	TRUE
34	ENSG00000156858	PRR14	16	p11.2	30650717	30656440	4.72512	2.29977e-06	0.00106098	TRUE	TRUE
35	ENSG00000165684	SNAPC4	9	q34.3	136375577	136400168	4.71207	2.45219e-06	0.00107015	TRUE	TRUE
36	ENSG00000242802	AP5Z1	7	p22.1	4775615	4794395	4.68473	2.80335e-06	0.0011654	TRUE	TRUE
37	ENSG00000110046	ATG2A	11	q13.1	64894546	64917248	4.68189	2.84244e-06	0.0011654	TRUE	TRUE
38	ENSG00000188566	NDOR1	9	q34.3	137205685	137217009	4.6787	2.88697e-06	0.0011654	TRUE	TRUE
39	ENSG00000147813	NAPRT	8	q24.3	143574785	143578649	4.66413	3.09926e-06	0.00120868	FALSE	TRUE
40	ENSG00000064545	TMEM161A	19	p13.11	19119169	19138513	4.66119	3.1439e-06	0.00120868	FALSE	TRUE
41	ENSG00000133243	BTBD2	19	p13.3	1985438	2034881	4.63733	3.52942e-06	0.00132534	FALSE	TRUE
42	ENSG00000091073	DTX2	7	q11.23	76461676	76505995	4.62417	3.76097e-06	0.00138019	FALSE	TRUE
43	ENSG00000141564	RPTOR	17	q25.3	80544819	80966371	4.61361	3.95733e-06	0.00141998	FALSE	TRUE
44	ENSG00000185024	BRF1	14	q32.33	105209286	105315589	4.60074	4.20988e-06	0.00147776	FALSE	TRUE
45	ENSG00000133265	HSPBP1	19	q13.42	55262231	55280381	4.58136	4.61959e-06	0.00155056	FALSE	TRUE
46	ENSG00000130706	ADRM1	20	q13.33	62302093	62308862	4.57998	4.65017e-06	0.00155056	FALSE	TRUE
47	ENSG00000007541	PIGQ	16	p13.3	566995	584136	4.57238	4.82206e-06	0.00155056	FALSE	TRUE
48	ENSG00000103197	TSC2	16	p13.3	2047465	2089487	4.56827	4.91766e-06	0.00155056	FALSE	TRUE
49	ENSG00000184640	SEPT9	17	q25.3	77280569	77500596	4.56247	5.0556e-06	0.00155056	FALSE	TRUE
50	ENSG00000095906	NUBP2	16	p13.3	1782901	1789191	4.56017	5.11111e-06	0.00155056	FALSE	TRUE
51	ENSG00000170638	TRABD	22	q13.33	50185915	50199598	4.55106	5.3376e-06	0.00155056	FALSE	TRUE
52	ENSG00000073169	SELENOO	22	q13.33	50200979	50217616	4.54342	5.53482e-06	0.00155056	FALSE	TRUE
53	ENSG00000273154	AL121845.3	20	q13.33	63708864	63739103	4.54325	5.53946e-06	0.00155056	FALSE	TRUE
54	ENSG00000149091	DGKZ	11	p11.2	46332905	46380554	4.54194	5.57387e-06	0.00155056	FALSE	TRUE
55	ENSG00000099381	SETD1A	16	p11.2	30957294	30984664	4.53988	5.6285e-06	0.00155056	FALSE	TRUE
56	ENSG00000103266	STUB1	16	p13.3	680224	682870	4.5385	5.66563e-06	0.00155056	FALSE	TRUE
57	ENSG00000132005	RFX1	19	p13.12	13961538	14007039	4.5275	5.9686e-06	0.00158449	FALSE	TRUE
58	ENSG00000105072	C19orf44	19	p13.11	16496311	16521352	4.52689	5.98587e-06	0.00158449	FALSE	TRUE
59	ENSG00000179526	SHARPIN	8	q24.3	144098633	144108124	4.51948	6.19909e-06	0.00161446	FALSE	TRUE
60	ENSG00000101199	ARFGAP1	20	q13.33	63272785	63289793	4.50611	6.60281e-06	0.0016563	FALSE	TRUE
61	ENSG00000197483	ZNF628	19	q13.42	55476332	55484487	4.50079	6.77003e-06	0.0016563	FALSE	TRUE
62	ENSG00000103148	NPRL3	16	p13.3	84271	138860	4.49471	6.96647e-06	0.00167892	FALSE	TRUE
63	ENSG00000175931	UBE2O	17	q25.1	76389451	76453206	4.48791	7.19269e-06	0.00168988	FALSE	TRUE
64	ENSG00000116604	MEF2D	1	q22	156463727	156500828	4.48414	7.32086e-06	0.00168988	FALSE	TRUE
65	ENSG00000169727	GPS1	17	q25.3	82050691	82057470	4.48399	7.32593e-06	0.00168988	FALSE	TRUE
66	ENSG00000173801	JUP	17	q21.2	41754604	41786931	4.47638	7.59206e-06	0.0017256	FALSE	TRUE
67	ENSG00000167967	E4F1	16	p13.3	2223566	2235742	4.47236	7.73628e-06	0.0017256	FALSE	TRUE
68	ENSG00000162337	LRP5	11	q13.2	68312609	68449275	4.46406	8.04193e-06	0.0017256	FALSE	TRUE
69	ENSG00000158545	ZC3H18	16	q24.2	88570381	88631966	4.45942	8.21821e-06	0.0017256	FALSE	TRUE
70	ENSG00000178950	GAK	4	p16.3	849276	932373	4.45866	8.24749e-06	0.0017256	FALSE	TRUE
71	ENSG00000105325	FZR1	19	p13.3	3506273	3538330	4.45581	8.35758e-06	0.0017256	FALSE	TRUE
72	ENSG00000172725	CORO1B	11	q13.2	67435510	67443821	4.4427	8.88383e-06	0.00176581	FALSE	TRUE
73	ENSG00000141577	CEP131	17	q25.3	81189593	81222999	4.44267	8.88498e-06	0.00176581	FALSE	TRUE
74	ENSG00000272333	KMT2B	19	q13.12	35718019	35738878	4.44068	8.9674e-06	0.00176581	FALSE	TRUE
75	ENSG00000100726	TELO2	16	p13.3	1493344	1510457	4.42034	9.85454e-06	0.00191712	FALSE	TRUE
76	ENSG00000076924	XAB2	19	p13.2	7619525	7629565	4.4174	9.9893e-06	0.0019202	FALSE	TRUE
77	ENSG00000185187	SIGIRR	11	p15.5	405716	417455	4.41068	1.03048e-05	0.00193067	FALSE	TRUE
78	ENSG00000105701	FKBP8	19	p13.11	18531751	18544077	4.40863	1.04024e-05	0.00193067	FALSE	TRUE
79	ENSG00000170265	ZNF282	7	q36.1	149195485	149226248	4.38969	1.13514e-05	0.00204733	FALSE	TRUE
80	ENSG00000100056	ESS2	22	q11.21	19130279	19144684	4.38823	1.14275e-05	0.00204733	FALSE	TRUE
81	ENSG00000162032	SPSB3	16	p13.3	1776712	1793700	4.38619	1.15355e-05	0.00204733	FALSE	TRUE
82	ENSG00000130940	CASZ1	1	p36.22	10636604	10796650	4.38559	1.15673e-05	0.00204733	FALSE	TRUE
83	ENSG00000107404	DVL1	1	p36.33	1335276	1349350	4.38376	1.1665e-05	0.00204733	FALSE	TRUE
84	ENSG00000061938	TNK2	3	q29	195863364	195911945	4.37804	1.19753e-05	0.0020792	FALSE	TRUE
85	ENSG00000122515	ZMIZ2	7	p13	44748581	44769881	4.37408	1.21947e-05	0.00209477	FALSE	TRUE
86	ENSG00000183751	TBL3	16	p13.3	1972037	1982933	4.36931	1.24642e-05	0.00211852	FALSE	TRUE
87	ENSG00000125755	SYMPK	19	q13.32	45815410	45863290	4.36486	1.27205e-05	0.00211909	FALSE	TRUE
88	ENSG00000204839	MROH6	8	q24.3	143566187	143572971	4.363	1.28288e-05	0.00211909	FALSE	TRUE
89	ENSG00000169683	LRRC45	17	q25.3	82023302	82031151	4.36123	1.29334e-05	0.00211909	FALSE	TRUE
90	ENSG00000070413	DGCR2	22	q11.21	19036282	19122454	4.36023	1.29925e-05	0.00211909	FALSE	TRUE
91	ENSG00000161996	WDR90	16	p13.3	649311	667833	4.35147	1.35231e-05	0.00213843	FALSE	TRUE
92	ENSG00000179832	MROH1	8	q24.3	144148016	144261940	4.35051	1.35823e-05	0.00213843	FALSE	TRUE
93	ENSG00000130479	MAP1S	19	p13.11	17719242	17734516	4.34895	1.36793e-05	0.00213843	FALSE	TRUE
94	ENSG00000132470	ITGB4	17	q25.1	75721328	75757818	4.34663	1.38244e-05	0.00213843	FALSE	TRUE
95	ENSG00000172613	RAD9A	11	q13.2	67317871	67398410	4.34248	1.40884e-05	0.0021461	FALSE	TRUE
96	ENSG00000197785	ATAD3A	1	p36.33	1512151	1534687	4.33331	1.46886e-05	0.00219608	FALSE	TRUE
97	ENSG00000005007	UPF1	19	p13.11	18831938	18868236	4.32304	1.53897e-05	0.00225907	FALSE	TRUE
98	ENSG00000188807	TMEM201	1	p36.22	9588922	9614873	4.31916	1.56622e-05	0.00226925	FALSE	TRUE
99	ENSG00000178685	PARP10	8	q24.3	143977153	144012772	4.31807	1.57401e-05	0.00226925	FALSE	TRUE
100	ENSG00000137497	NUMA1	11	q13.4	72002864	72080693	4.31234	1.61534e-05	0.00228797	FALSE	TRUE
101	ENSG00000141252	VPS53	17	p13.3	508668	721717	4.30949	1.63633e-05	0.00229754	FALSE	TRUE
102	ENSG00000167797	CDK2AP2	11	q13.2	67506497	67508649	4.30329	1.68283e-05	0.00234246	FALSE	TRUE
103	ENSG00000103024	NME3	16	p13.3	1770286	1771730	4.29999	1.70804e-05	0.00235724	FALSE	TRUE
104	ENSG00000186174	BCL9L	11	q23.3	118893875	118925608	4.29631	1.73669e-05	0.00237646	FALSE	TRUE
105	ENSG00000123064	DDX54	12	q24.13	113157174	113185479	4.2941	1.75403e-05	0.00238003	FALSE	TRUE
106	ENSG00000116691	MIIP	1	p36.22	12019466	12032045	4.28933	1.79214e-05	0.00241148	FALSE	TRUE
107	ENSG00000105085	MED26	19	p13.11	16574907	16629062	4.28358	1.83914e-05	0.00243038	FALSE	TRUE
108	ENSG00000065268	WDR18	19	p13.3	984271	998438	4.28301	1.84381e-05	0.00243038	FALSE	TRUE
109	ENSG00000196961	AP2A1	19	q13.33	49766968	49807113	4.2821	1.85135e-05	0.00243038	FALSE	TRUE
110	ENSG00000187535	IFT140	16	p13.3	1510427	1612110	4.28021	1.86719e-05	0.00243141	FALSE	TRUE
111	ENSG00000110719	TCIRG1	11	q13.2	68039016	68050895	4.27472	1.91379e-05	0.0024485	FALSE	TRUE
112	ENSG00000185049	NELFA	4	p16.3	1982714	2041903	4.274	1.91998e-05	0.0024485	FALSE	TRUE
113	ENSG00000105364	MRPL4	19	p13.2	10251901	10260045	4.27132	1.94322e-05	0.00245134	FALSE	TRUE
114	ENSG00000110047	EHD1	11	q13.1	64851642	64888296	4.26847	1.96817e-05	0.00246357	FALSE	TRUE
115	ENSG00000166925	TSC22D4	7	q22.1	100463359	100479279	4.256	2.0812e-05	0.00255018	FALSE	TRUE
116	ENSG00000145016	RUBCN	3	q29	197671393	197749727	4.25562	2.08474e-05	0.00255018	FALSE	TRUE
117	ENSG00000106009	BRAT1	7	p22.3	2537877	2555727	4.25253	2.11366e-05	0.00256611	FALSE	TRUE
118	ENSG00000172081	MOB3A	19	p13.3	2071038	2096673	4.24938	2.14368e-05	0.00257205	FALSE	TRUE
119	ENSG00000071894	CPSF1	8	q24.3	144393229	144409349	4.24867	2.15041e-05	0.00257205	FALSE	TRUE
120	ENSG00000072736	NFATC3	16	q22.1	68084751	68229259	4.24515	2.18446e-05	0.00259356	FALSE	TRUE
121	ENSG00000146828	SLC12A9	7	q22.1	100826820	100867009	4.23522	2.28324e-05	0.00267156	FALSE	TRUE
122	ENSG00000169972	PUSL1	1	p36.33	1308567	1311677	4.23276	2.30838e-05	0.00267892	FALSE	TRUE
123	ENSG00000104897	SF3A2	19	p13.3	2236504	2248679	4.23137	2.32271e-05	0.00267892	FALSE	TRUE
124	ENSG00000102981	PARD6A	16	q22.1	67660946	67662778	4.22778	2.36008e-05	0.00270271	FALSE	TRUE
125	ENSG00000155034	FBXL18	7	p22.1	5431335	5513798	4.21186	2.53281e-05	0.00285996	FALSE	TRUE
126	ENSG00000184967	NOC4L	12	q24.33	132144448	132152473	4.19944	2.67571e-05	0.00295934	FALSE	TRUE
127	ENSG00000077235	GTF3C1	16	p12.1	27459555	27549913	4.19787	2.69436e-05	0.00295934	FALSE	TRUE
128	ENSG00000112787	FBRSL1	12	q24.33	132489551	132585188	4.19642	2.71165e-05	0.00295934	FALSE	TRUE
129	ENSG00000126001	CEP250	20	q11.22	35455164	35519280	4.1898	2.79197e-05	0.0029953	FALSE	TRUE
130	ENSG00000154832	CXXC1	18	q21.1	50282343	50288304	4.18906	2.80108e-05	0.0029953	FALSE	TRUE
131	ENSG00000149823	VPS51	11	q13.1	65089324	65111860	4.18326	2.87362e-05	0.0030291	FALSE	TRUE
132	ENSG00000205307	SAP25	7	q22.1	100572228	100573820	4.18278	2.87967e-05	0.0030291	FALSE	TRUE
133	ENSG00000105298	CACTIN	19	p13.3	3610641	3626815	4.18205	2.88897e-05	0.0030291	FALSE	TRUE
134	ENSG00000196365	LONP1	19	p13.3	5691834	5720572	4.17683	2.95597e-05	0.00307508	FALSE	TRUE
135	ENSG00000177169	ULK1	12	q24.33	131894651	131923167	4.17544	2.97412e-05	0.00307508	FALSE	TRUE
136	ENSG00000177595	PIDD1	11	p15.5	799179	809753	4.17162	3.02442e-05	0.00307508	FALSE	TRUE
137	ENSG00000014216	CAPN1	11	q13.1	65180566	65212006	4.17149	3.02609e-05	0.00307508	FALSE	TRUE
138	ENSG00000244165	P2RY11	19	p13.2	10111538	10115372	4.16948	3.05289e-05	0.00307508	FALSE	TRUE
139	ENSG00000100083	GGA1	22	q13.1	37608475	37633564	4.16107	3.16756e-05	0.0031572	FALSE	TRUE
140	ENSG00000112659	CUL9	6	p21.1	43182175	43224587	4.15762	3.21575e-05	0.00318557	FALSE	TRUE
141	ENSG00000131591	C1orf159	1	p36.33	1081818	1116361	4.15617	3.23623e-05	0.0031863	FALSE	TRUE
142	ENSG00000197562	RAB40C	16	p13.3	589357	629272	4.14623	3.38001e-05	0.00328776	FALSE	TRUE
143	ENSG00000060491	OGFR	20	q13.33	62804835	62814000	4.14423	3.40957e-05	0.00328776	FALSE	TRUE
144	ENSG00000127666	TICAM1	19	p13.3	4815932	4831704	4.14395	3.41371e-05	0.00328776	FALSE	TRUE
145	ENSG00000161847	RAVER1	19	p13.2	10316212	10333640	4.14292	3.42909e-05	0.00328776	FALSE	TRUE
146	ENSG00000079432	CIC	19	q13.2	42268537	42295797	4.13831	3.49871e-05	0.00331201	FALSE	TRUE
147	ENSG00000184281	TSSC4	11	p15.5	2400488	2403878	4.13774	3.50749e-05	0.00331201	FALSE	TRUE
148	ENSG00000071655	MBD3	19	p13.3	1573596	1592801	4.13255	3.58759e-05	0.00336795	FALSE	TRUE
149	ENSG00000185122	HSF1	8	q24.3	144291591	144314722	4.12053	3.77998e-05	0.00350421	FALSE	TRUE
150	ENSG00000146540	C7orf50	7	p22.3	996986	1138260	4.11861	3.81157e-05	0.00350421	FALSE	TRUE
151	ENSG00000135870	RC3H1	1	q25.1	173931214	174022297	4.11796	3.82241e-05	0.00350421	FALSE	TRUE
152	ENSG00000168066	SF1	11	q13.1	64764606	64778786	4.11652	3.84635e-05	0.00350421	FALSE	TRUE
153	ENSG00000100429	HDAC10	22	q13.33	50245183	50251405	4.11554	3.86274e-05	0.00350421	FALSE	TRUE
154	ENSG00000185722	ANKFY1	17	p13.2	4163907	4263995	4.11553	3.86295e-05	0.00350421	FALSE	TRUE
155	ENSG00000100226	GTPBP1	22	q13.1	38705723	38738299	4.11391	3.8901e-05	0.00350913	FALSE	TRUE
156	ENSG00000228300	C19orf24	19	p13.3	1275438	1279249	4.11102	3.93922e-05	0.00352064	FALSE	TRUE
157	ENSG00000136878	USP20	9	q34.11	129834698	129881838	4.11059	3.94646e-05	0.00352064	FALSE	TRUE
158	ENSG00000076201	PTPN23	3	p21.31	47381011	47413441	4.10845	3.98332e-05	0.00352065	FALSE	TRUE
159	ENSG00000142002	DPP9	19	p13.3	4675224	4724673	4.10424	4.05647e-05	0.00352065	FALSE	TRUE
160	ENSG00000167716	WDR81	17	p13.3	1716523	1738599	4.10306	4.0773e-05	0.00352065	FALSE	TRUE
161	ENSG00000127054	INTS11	1	p36.33	1311585	1324691	4.09775	4.17181e-05	0.00357874	FALSE	TRUE
162	ENSG00000070814	TCOF1	5	q32	150357629	150400308	4.09681	4.1889e-05	0.00357874	FALSE	TRUE
163	ENSG00000239857	GET4	7	p22.3	876552	896436	4.08603	4.38816e-05	0.00370971	FALSE	TRUE
164	ENSG00000127616	SMARCA4	19	p13.2	10960825	11079426	4.08039	4.49605e-05	0.00378113	FALSE	TRUE
165	ENSG00000164897	TMUB1	7	q36.1	151081080	151083546	4.0791	4.52097e-05	0.00378239	FALSE	TRUE
166	ENSG00000131061	ZNF341	20	q11.22	33731657	33792269	4.075	4.6014e-05	0.00382983	FALSE	TRUE
167	ENSG00000125386	FAM193A	4	p16.3	2536631	2732565	4.07293	4.64264e-05	0.00383251	FALSE	TRUE
168	ENSG00000123146	ADGRE5	19	p13.12	14380501	14408725	4.06661	4.77019e-05	0.00385583	FALSE	TRUE
169	ENSG00000058453	CROCC	1	p36.13	16740273	16972979	4.06515	4.8002e-05	0.00385583	FALSE	TRUE
170	ENSG00000105287	PRKD2	19	q13.32	46674275	46717127	4.06457	4.81208e-05	0.00385583	FALSE	TRUE
171	ENSG00000184545	DUSP8	11	p15.5	1554044	1571920	4.06414	4.82089e-05	0.00385583	FALSE	TRUE
172	ENSG00000186815	TPCN1	12	q24.13	113221050	113298585	4.06368	4.83045e-05	0.00385583	FALSE	TRUE
173	ENSG00000132024	CC2D1A	19	p13.12	13906201	13930879	4.06192	4.86711e-05	0.00385583	FALSE	TRUE
174	ENSG00000160392	C19orf47	19	q13.2	40319536	40348527	4.06069	4.89286e-05	0.00385583	FALSE	TRUE
175	ENSG00000167971	CASKIN1	16	p13.3	2177180	2196525	4.06057	4.89531e-05	0.00385583	FALSE	TRUE
176	ENSG00000267426	AC087289.3	17	q25.1	75898645	75930129	4.05876	4.9334e-05	0.00386697	FALSE	TRUE
177	ENSG00000175866	BAIAP2	17	q25.3	81035122	81117432	4.05439	5.02659e-05	0.00390214	FALSE	TRUE
178	ENSG00000183864	TOB2	22	q13.2	41433492	41447023	4.05252	5.06683e-05	0.00391092	FALSE	TRUE
179	ENSG00000177666	PNPLA2	11	p15.5	818902	825573	4.04957	5.13109e-05	0.00391092	FALSE	TRUE
180	ENSG00000100354	TNRC6B	22	q13.1	40044817	40335808	4.0483	5.15901e-05	0.00391092	FALSE	TRUE
181	ENSG00000077454	LRCH4	7	q22.1	100574011	100586153	4.04678	5.1928e-05	0.00391814	FALSE	TRUE
182	ENSG00000159069	FBXW5	9	q34.3	136940435	136944696	4.04173	5.30594e-05	0.00398488	FALSE	TRUE
183	ENSG00000160683	CXCR5	11	q23.3	118883766	118897799	4.04013	5.34221e-05	0.00399355	FALSE	TRUE
184	ENSG00000161091	MFSD12	19	p13.3	3538261	3574290	4.0322	5.52568e-05	0.0040928	FALSE	TRUE
185	ENSG00000185236	RAB11B	19	p13.2	8389981	8404434	4.02874	5.60774e-05	0.00410712	FALSE	TRUE
186	ENSG00000167674	HDGFL2	19	p13.3	4472287	4502211	4.02711	5.64675e-05	0.00410712	FALSE	TRUE
187	ENSG00000188878	FBF1	17	q25.1	75909574	75941140	4.02132	5.78741e-05	0.00415716	FALSE	TRUE
188	ENSG00000153443	UBALD1	16	p13.3	4608883	4615027	4.01973	5.82659e-05	0.00415716	FALSE	TRUE
189	ENSG00000267303	AC011511.4	19	p13.2	10315471	10320678	4.01921	5.83929e-05	0.00415716	FALSE	TRUE
190	ENSG00000101187	SLCO4A1	20	q13.33	62642445	62685785	4.01823	5.86366e-05	0.00415716	FALSE	TRUE
191	ENSG00000159692	CTBP1	4	p16.3	1211448	1249953	4.01798	5.87003e-05	0.00415716	FALSE	TRUE
192	ENSG00000160299	PCNT	21	q22.3	46324122	46445769	4.01329	5.98789e-05	0.00420376	FALSE	TRUE
193	ENSG00000167658	EEF2	19	p13.3	3976056	3985469	4.01091	6.04863e-05	0.00422802	FALSE	TRUE
194	ENSG00000183495	EP400	12	q24.33	131949920	132081102	4.0088	6.10291e-05	0.00423629	FALSE	TRUE
195	ENSG00000181090	EHMT1	9	q34.3	137618963	137870016	4.00695	6.15073e-05	0.00423629	FALSE	TRUE
196	ENSG00000161999	JMJD8	16	p13.3	681671	684528	4.00639	6.16541e-05	0.00423629	FALSE	TRUE
197	ENSG00000176248	ANAPC2	9	q34.3	137174784	137188549	4.00271	6.26215e-05	0.00424772	FALSE	TRUE
198	ENSG00000090316	MAEA	4	p16.3	1289851	1340147	4.00219	6.27581e-05	0.00424772	FALSE	TRUE
199	ENSG00000188986	NELFB	9	q34.3	137255173	137273546	4.0012	6.3021e-05	0.00424772	FALSE	TRUE
200	ENSG00000157637	SLC38A10	17	q25.3	81245000	81295547	4.00086	6.31116e-05	0.00424772	FALSE	TRUE
201	ENSG00000032444	PNPLA6	19	p13.2	7534004	7561764	4.00077	6.31358e-05	0.00424772	FALSE	TRUE
202	ENSG00000007080	CCDC124	19	p13.11	17933016	17943991	3.99763	6.39808e-05	0.004269	FALSE	TRUE
203	ENSG00000105726	ATP13A1	19	p13.11	19645198	19663693	3.99613	6.43869e-05	0.00427478	FALSE	TRUE
204	ENSG00000132361	CLUH	17	p13.3	2689386	2712663	3.99141	6.56821e-05	0.00430129	FALSE	TRUE
205	ENSG00000179115	FARSA	19	p13.13	12922479	12934037	3.98952	6.62073e-05	0.00430129	FALSE	TRUE
206	ENSG00000170684	ZNF296	19	q13.32	45071500	45076588	3.98709	6.68878e-05	0.00430129	FALSE	TRUE
207	ENSG00000065057	NTHL1	16	p13.3	2039815	2047866	3.98706	6.68982e-05	0.00430129	FALSE	TRUE
208	ENSG00000186710	CFAP73	12	q24.13	113149858	113159276	3.98624	6.71286e-05	0.00430129	FALSE	TRUE
209	ENSG00000164050	PLXNB1	3	p21.31	48403854	48430051	3.98093	6.86453e-05	0.00434667	FALSE	TRUE
210	ENSG00000104885	DOT1L	19	p13.3	2164149	2232578	3.98046	6.87814e-05	0.00434667	FALSE	TRUE
211	ENSG00000130939	UBE4B	1	p36.22	10032832	10181239	3.9782	6.94385e-05	0.00435912	FALSE	TRUE
212	ENSG00000127580	WDR24	16	p13.3	684622	690444	3.97615	7.00389e-05	0.00435912	FALSE	TRUE
213	ENSG00000197530	MIB2	1	p36.33	1615415	1630610	3.97522	7.03141e-05	0.00435912	FALSE	TRUE
214	ENSG00000104976	SNAPC2	19	p13.2	7920316	7923250	3.97472	7.04608e-05	0.00435912	FALSE	TRUE
215	ENSG00000130787	HIP1R	12	q24.31	122834453	122862960	3.97111	7.15381e-05	0.00439743	FALSE	TRUE
216	ENSG00000104529	EEF1D	8	q24.3	143579697	143599541	3.97082	7.16248e-05	0.00439743	FALSE	TRUE
217	ENSG00000169710	FASN	17	q25.3	82078333	82098332	3.96686	7.28256e-05	0.00444329	FALSE	TRUE
218	ENSG00000102858	MGRN1	16	p13.3	4616493	4690974	3.96655	7.29219e-05	0.00444329	FALSE	TRUE
219	ENSG00000173120	KDM2A	11	q13.2	67119269	67258087	3.96301	7.40113e-05	0.00449271	FALSE	TRUE
220	ENSG00000099337	KCNK6	19	q13.2	38319844	38332076	3.95711	7.58635e-05	0.00457077	FALSE	TRUE
221	ENSG00000105373	NOP53	19	q13.33	47745522	47757058	3.95399	7.68591e-05	0.00458468	FALSE	TRUE
222	ENSG00000203485	INF2	14	q32.33	104689606	104722535	3.95182	7.75586e-05	0.00459993	FALSE	TRUE
223	ENSG00000167632	TRAPPC9	8	q24.3	139727725	140458579	3.95116	7.77719e-05	0.00459993	FALSE	TRUE
224	ENSG00000138834	MAPK8IP3	16	p13.3	1706183	1770317	3.94626	7.93816e-05	0.004661	FALSE	TRUE
225	ENSG00000185504	FAAP100	17	q25.3	81539885	81553961	3.93814	8.21165e-05	0.00480411	FALSE	TRUE
226	ENSG00000119574	ZBTB45	19	q13.43	58513530	58538911	3.93387	8.35903e-05	0.00484409	FALSE	TRUE
227	ENSG00000160767	FAM189B	1	q22	155247205	155255483	3.9328	8.39626e-05	0.00484409	FALSE	TRUE
228	ENSG00000040531	CTNS	17	p13.2	3636468	3661542	3.93269	8.39998e-05	0.00484409	FALSE	TRUE
229	ENSG00000099904	ZDHHC8	22	q11.21	20129456	20148007	3.92709	8.59815e-05	0.00488322	FALSE	TRUE
230	ENSG00000186834	HEXIM1	17	q21.31	45148502	45152101	3.92693	8.6038e-05	0.00488322	FALSE	TRUE
231	ENSG00000125912	NCLN	19	p13.3	3185563	3209575	3.92685	8.60661e-05	0.00488322	FALSE	TRUE
232	ENSG00000156860	FBRS	16	p11.2	30658431	30670814	3.92596	8.63832e-05	0.00488322	FALSE	TRUE
233	ENSG00000205356	TECPR1	7	q21.3	98214624	98252251	3.92505	8.67127e-05	0.00488322	FALSE	TRUE
234	ENSG00000173137	ADCK5	8	q24.3	144373101	144393242	3.9224	8.76696e-05	0.00488322	FALSE	TRUE
235	ENSG00000126456	IRF3	19	q13.33	49659569	49665875	3.92176	8.79034e-05	0.00488322	FALSE	TRUE
236	ENSG00000038358	EDC4	16	q22.1	67873023	67884503	3.91652	8.98372e-05	0.00493402	FALSE	TRUE
237	ENSG00000179364	PACS2	14	q32.33	105300563	105398147	3.91459	9.05563e-05	0.00494666	FALSE	TRUE
238	ENSG00000104881	PPP1R13L	19	q13.32	45379634	45406349	3.91426	9.06802e-05	0.00494666	FALSE	TRUE
239	ENSG00000071564	TCF3	19	p13.3	1609290	1652605	3.91274	9.12546e-05	0.00495599	FALSE	TRUE
240	ENSG00000141568	FOXK2	17	q25.3	82519713	82644662	3.91218	9.1465e-05	0.00495599	FALSE	TRUE
241	ENSG00000041988	THAP3	1	p36.31	6624866	6635586	3.91095	9.19339e-05	0.00496177	FALSE	TRUE
242	ENSG00000100242	SUN2	22	q13.1	38734725	38794143	3.91012	9.22484e-05	0.00496177	FALSE	TRUE
243	ENSG00000160957	RECQL4	8	q24.3	144511288	144517845	3.90638	9.36902e-05	0.00500186	FALSE	TRUE
244	ENSG00000143842	SOX13	1	q32.1	204073115	204127743	3.90594	9.38604e-05	0.00500186	FALSE	TRUE
245	ENSG00000188157	AGRN	1	p36.33	1020123	1056118	3.89977	9.62824e-05	0.00506408	FALSE	TRUE
246	ENSG00000141985	SH3GL1	19	p13.3	4360370	4400547	3.89821	9.69057e-05	0.00508031	FALSE	TRUE
247	ENSG00000130653	PNPLA7	9	q34.3	137459953	137550534	3.89557	9.79673e-05	0.00510074	FALSE	TRUE
248	ENSG00000090020	SLC9A1	1	p36.11	27098815	27166981	3.89457	9.83712e-05	0.00510074	FALSE	TRUE
249	ENSG00000198026	ZNF335	20	q13.12	45948653	45972172	3.89411	9.85589e-05	0.00510074	FALSE	TRUE
250	ENSG00000104960	PTOV1	19	q13.33	49850735	49860744	3.89215	9.93593e-05	0.00512573	FALSE	TRUE
251	ENSG00000167394	ZNF668	16	p11.2	31060843	31074320	3.88983	0.000100314	0.00515851	FALSE	TRUE
252	ENSG00000174276	ZNHIT2	11	q13.1	65116403	65117708	3.88839	0.000100909	0.00517265	FALSE	TRUE
253	ENSG00000103227	LMF1	16	p13.3	853634	981318	3.88349	0.000102966	0.00523378	FALSE	TRUE
254	ENSG00000258366	RTEL1	20	q13.33	63657810	63696253	3.88328	0.000103057	0.00523378	FALSE	TRUE
255	ENSG00000031823	RANBP3	19	p13.3	5916139	5978142	3.88324	0.000103074	0.00523378	FALSE	TRUE
256	ENSG00000160445	ZER1	9	q34.11	128729786	128772414	3.88213	0.000103544	0.00524114	FALSE	TRUE
257	ENSG00000197019	SERTAD1	19	q13.2	40421592	40426025	3.87823	0.000105219	0.00529273	FALSE	TRUE
258	ENSG00000173327	MAP3K11	11	q13.1	65597755	65615382	3.87314	0.000107442	0.00535452	FALSE	TRUE
259	ENSG00000070444	MNT	17	p13.3	2384060	2401118	3.87166	0.000108095	0.00537049	FALSE	TRUE
260	ENSG00000182087	TMEM259	19	p13.3	1009648	1021179	3.86781	0.000109817	0.00543182	FALSE	TRUE
261	ENSG00000103335	PIEZO1	16	q24.3	88715338	88785220	3.86303	0.000111988	0.00544367	FALSE	TRUE
262	ENSG00000188315	C3orf62	3	p21.31	49268602	49277909	3.86221	0.000112367	0.00544367	FALSE	TRUE
263	ENSG00000099624	ATP5F1D	19	p13.3	1241746	1244826	3.86091	0.000112964	0.00544367	FALSE	TRUE
264	ENSG00000221838	AP4M1	7	q22.1	100101549	100110345	3.85983	0.000113468	0.00544367	FALSE	TRUE
265	ENSG00000198089	SFI1	22	q12.2	31488688	31618586	3.85933	0.0001137	0.00544367	FALSE	TRUE
266	ENSG00000167522	ANKRD11	16	q24.3	89267619	89490561	3.85859	0.000114041	0.00544367	FALSE	TRUE
267	ENSG00000160294	MCM3AP	21	q22.3	46235126	46286297	3.85839	0.000114138	0.00544367	FALSE	TRUE
268	ENSG00000109111	SUPT6H	17	q11.2	28662091	28702684	3.85792	0.000114358	0.00544367	FALSE	TRUE
269	ENSG00000177303	CASKIN2	17	q25.1	75500261	75515583	3.85722	0.000114685	0.00544367	FALSE	TRUE
270	ENSG00000168096	ANKS3	16	p13.3	4696510	4734378	3.85713	0.000114724	0.00544367	FALSE	TRUE
271	ENSG00000173366	AC097637.1	3	p21.2	52221081	52231190	3.8555	0.000115494	0.00544367	FALSE	TRUE
272	ENSG00000141556	TBCD	17	q25.3	82752064	82945922	3.85538	0.000115552	0.00544367	FALSE	TRUE
273	ENSG00000197774	EME2	16	p13.3	1773207	1781708	3.85448	0.000115973	0.00544367	FALSE	TRUE
274	ENSG00000128283	CDC42EP1	22	q13.1	37560447	37569405	3.85055	0.000117851	0.00548467	FALSE	TRUE
275	ENSG00000124782	RREB1	6	p24.3	7107597	7251980	3.85052	0.000117866	0.00548467	FALSE	TRUE
276	ENSG00000099995	SF3A1	22	q12.2	30331988	30356947	3.84914	0.000118534	0.00549046	FALSE	TRUE
277	ENSG00000146834	MEPCE	7	q22.1	100428790	100434126	3.84886	0.00011867	0.00549046	FALSE	TRUE
278	ENSG00000105619	TFPT	19	q13.42	54107013	54115675	3.84531	0.000120399	0.00554077	FALSE	TRUE
279	ENSG00000125651	GTF2F1	19	p13.3	6379569	6393981	3.84334	0.000121373	0.00554077	FALSE	TRUE
280	ENSG00000188976	NOC2L	1	p36.33	944204	959309	3.84324	0.000121421	0.00554077	FALSE	TRUE
281	ENSG00000100280	AP1B1	22	q12.2	29327680	29423179	3.84259	0.000121743	0.00554077	FALSE	TRUE
282	ENSG00000142798	HSPG2	1	p36.12	21822245	21937297	3.84194	0.000122065	0.00554077	FALSE	TRUE
283	ENSG00000196535	MYO18A	17	q11.2	29071124	29180412	3.84175	0.00012216	0.00554077	FALSE	TRUE
284	ENSG00000092929	UNC13D	17	q25.1	75827225	75844717	3.83647	0.000124814	0.00558554	FALSE	TRUE
285	ENSG00000133247	KMT5C	19	q13.42	55339853	55348120	3.83621	0.000124948	0.00558554	FALSE	TRUE
286	ENSG00000130749	ZC3H4	19	q13.32	47064187	47113752	3.83557	0.000125274	0.00558554	FALSE	TRUE
287	ENSG00000177685	CRACR2B	11	p15.5	826144	831991	3.83445	0.000125845	0.00558554	FALSE	TRUE
288	ENSG00000182979	MTA1	14	q32.33	105419820	105470729	3.83432	0.000125914	0.00558554	FALSE	TRUE
289	ENSG00000133612	AGAP3	7	q36.1	151085831	151144436	3.82927	0.000128523	0.00568564	FALSE	TRUE
290	ENSG00000137496	IL18BP	11	q13.4	71998541	72005715	3.82466	0.000130951	0.00574582	FALSE	TRUE
291	ENSG00000131584	ACAP3	1	p36.33	1292376	1309609	3.82339	0.00013163	0.00575996	FALSE	TRUE
292	ENSG00000128159	TUBGCP6	22	q13.33	50217689	50244992	3.8217	0.000132534	0.00577779	FALSE	TRUE
293	ENSG00000103549	RNF40	16	p11.2	30761745	30776307	3.82129	0.000132753	0.00577779	FALSE	TRUE
294	ENSG00000103426	CORO7-PAM16	16	p13.3	4340251	4420494	3.81623	0.000135509	0.00585044	FALSE	TRUE
295	ENSG00000161036	LRWD1	7	q22.1	102464929	102473168	3.81228	0.000137693	0.0059165	FALSE	TRUE
296	ENSG00000108107	RPL28	19	q13.42	55385345	55403250	3.8117	0.000138016	0.0059165	FALSE	TRUE
297	ENSG00000100068	LRP5L	22	q11.23	25351418	25405377	3.81148	0.000138138	0.0059165	FALSE	TRUE
298	ENSG00000143774	GUK1	1	q42.13	228139962	228148984	3.80795	0.000140121	0.00592678	FALSE	TRUE
299	ENSG00000099814	CEP170B	14	q32.33	104865280	104896770	3.80781	0.000140205	0.00592678	FALSE	TRUE
300	ENSG00000133275	CSNK1G2	19	p13.3	1941149	1981338	3.80754	0.000140355	0.00592678	FALSE	TRUE
301	ENSG00000141582	CBX4	17	q25.3	79833156	79839429	3.80198	0.000143543	0.00597367	FALSE	TRUE
302	ENSG00000101040	ZMYND8	20	q13.12	47209214	47356889	3.79391	0.000148291	0.00613961	FALSE	TRUE
303	ENSG00000143507	DUSP10	1	q41	221701424	221742176	3.79239	0.000149202	0.00616156	FALSE	TRUE
304	ENSG00000132510	KDM6B	17	p13.1	7839904	7854796	3.78604	0.00015307	0.00626288	FALSE	TRUE
305	ENSG00000119333	WDR34	9	q34.11	128633661	128656787	3.78398	0.000154341	0.00626288	FALSE	TRUE
306	ENSG00000099875	MKNK2	19	p13.3	2037465	2051244	3.78393	0.000154371	0.00626288	FALSE	TRUE
307	ENSG00000137166	FOXP4	6	p21.1	41546426	41602384	3.77141	0.000162328	0.00646978	FALSE	TRUE
308	ENSG00000105397	TYK2	19	p13.2	10350529	10380676	3.7702	0.000163117	0.00646978	FALSE	TRUE
309	ENSG00000115268	RPS15	19	p13.3	1438358	1440494	3.76972	0.000163429	0.00646978	FALSE	TRUE
310	ENSG00000164818	DNAAF5	7	p22.3	726701	786475	3.76953	0.000163557	0.00646978	FALSE	TRUE
311	ENSG00000011132	APBA3	19	p13.3	3750819	3761699	3.76904	0.000163878	0.00646978	FALSE	TRUE
312	ENSG00000163126	ANKRD23	2	q11.2	96824526	96857934	3.76795	0.000164591	0.00648209	FALSE	TRUE
313	ENSG00000007376	RPUSD1	16	p13.3	784974	788397	3.76691	0.000165283	0.0064935	FALSE	TRUE
314	ENSG00000167645	YIF1B	19	q13.2	38305104	38317273	3.76065	0.000169473	0.00664193	FALSE	TRUE
315	ENSG00000005339	CREBBP	16	p13.3	3725054	3880726	3.7576	0.000171549	0.00669084	FALSE	TRUE
316	ENSG00000109736	MFSD10	4	p16.3	2930561	2934859	3.75655	0.000172271	0.0067028	FALSE	TRUE
317	ENSG00000172932	ANKRD13D	11	q13.2	67288547	67302485	3.75578	0.000172803	0.00670732	FALSE	TRUE
318	ENSG00000065526	SPEN	1	p36.21	15847864	15940460	3.75364	0.000174283	0.00674137	FALSE	TRUE
319	ENSG00000186716	BCR	22	q11.23	23179704	23318037	3.75331	0.000174515	0.00674137	FALSE	TRUE
320	ENSG00000101216	GMEB2	20	q13.33	63587602	63627041	3.75151	0.000175771	0.00676059	FALSE	TRUE
321	ENSG00000158941	CCAR2	8	p21.3	22604632	22621514	3.75041	0.000176542	0.00677109	FALSE	TRUE
322	ENSG00000182472	CAPN12	19	q13.2	38730187	38769904	3.7476	0.000178532	0.00682178	FALSE	TRUE
323	ENSG00000109066	TMEM104	17	q25.1	74776483	74839779	3.74736	0.000178709	0.00682178	FALSE	TRUE
324	ENSG00000099364	FBXL19	16	p11.2	30923055	30948783	3.74345	0.000181508	0.00687984	FALSE	TRUE
325	ENSG00000104946	TBC1D17	19	q13.33	49877425	49888749	3.74164	0.000182821	0.00691339	FALSE	TRUE
326	ENSG00000161618	ALDH16A1	19	q13.33	49453169	49471048	3.74051	0.000183646	0.00691792	FALSE	TRUE
327	ENSG00000105339	DENND3	8	q24.3	141117278	141195808	3.7403	0.000183798	0.00691792	FALSE	TRUE
328	ENSG00000114867	EIF4G1	3	q27.1	184314495	184335358	3.73572	0.000187181	0.00694026	FALSE	TRUE
329	ENSG00000176978	DPP7	9	q34.3	137110542	137115177	3.73559	0.000187278	0.00694026	FALSE	TRUE
330	ENSG00000159363	ATP13A2	1	p36.13	16985958	17011928	3.73482	0.000187848	0.00694026	FALSE	TRUE
331	ENSG00000100151	PICK1	22	q13.1	38056311	38075701	3.73455	0.00018805	0.00694026	FALSE	TRUE
332	ENSG00000126254	RBM42	19	q13.12	35629030	35637686	3.72271	0.000197094	0.00717152	FALSE	TRUE
333	ENSG00000187609	EXD3	9	q34.3	137306896	137423262	3.72201	0.000197642	0.00717152	FALSE	TRUE
334	ENSG00000099308	MAST3	19	p13.11	18097793	18151692	3.72115	0.000198319	0.00717408	FALSE	TRUE
335	ENSG00000140464	PML	15	q24.1	73994673	74047812	3.72023	0.000199039	0.00717408	FALSE	TRUE
336	ENSG00000088038	CNOT3	19	q13.42	54137717	54155708	3.71949	0.000199626	0.00717897	FALSE	TRUE
337	ENSG00000121716	PILRB	7	q22.1	100352176	100367733	3.71612	0.000202306	0.00722708	FALSE	TRUE
338	ENSG00000169564	PCBP1	2	p13.3	70087454	70089203	3.71494	0.000203252	0.00724483	FALSE	TRUE
339	ENSG00000169696	ASPSCR1	17	q25.3	81976807	82017406	3.71307	0.000204759	0.00728248	FALSE	TRUE
340	ENSG00000187961	KLHL17	1	p36.33	960587	965715	3.71023	0.000207073	0.00730046	FALSE	TRUE
341	ENSG00000120341	SEC16B	1	q25.2	177923956	177984303	3.70952	0.000207649	0.00730483	FALSE	TRUE
342	ENSG00000212864	RNF208	9	q34.3	137220247	137221581	3.70582	0.000210705	0.00736254	FALSE	TRUE
343	ENSG00000131037	EPS8L1	19	q13.42	55072020	55087923	3.70561	0.000210885	0.00736254	FALSE	TRUE
344	ENSG00000072518	MARK2	11	q13.1	63838928	63911019	3.70514	0.000211273	0.00736254	FALSE	TRUE
345	ENSG00000106948	AKNA	9	q32	114334156	114394405	3.70424	0.000212026	0.00736254	FALSE	TRUE
346	ENSG00000100078	PLA2G3	22	q12.2	31134809	31140607	3.69952	0.00021601	0.00743692	FALSE	TRUE
347	ENSG00000215041	NEURL4	17	p13.1	7315628	7329393	3.69725	0.000217951	0.00748777	FALSE	TRUE
348	ENSG00000185624	P4HB	17	q25.3	81843159	81860694	3.6929	0.000221711	0.0075778	FALSE	TRUE
349	ENSG00000100324	TAB1	22	q13.1	39399741	39437060	3.69288	0.00022173	0.0075778	FALSE	TRUE
350	ENSG00000196588	MRTFA	22	q13.2	40410281	40636702	3.68424	0.000229389	0.0077651	FALSE	TRUE
351	ENSG00000158792	SPATA2L	16	q24.3	89696343	89701705	3.68214	0.000231286	0.00778718	FALSE	TRUE
352	ENSG00000196235	SUPT5H	19	q13.2	39436156	39476670	3.67993	0.000233302	0.00781562	FALSE	TRUE
353	ENSG00000182446	NPLOC4	17	q25.3	81556887	81648465	3.67721	0.000235796	0.00786235	FALSE	TRUE
354	ENSG00000131408	NR1H2	19	q13.33	50329653	50382982	3.67682	0.000236158	0.00786235	FALSE	TRUE
355	ENSG00000023191	RNH1	11	p15.5	494512	507300	3.67371	0.000239054	0.00787778	FALSE	TRUE
356	ENSG00000105618	PRPF31	19	q13.42	54115410	54131719	3.67324	0.00023949	0.00787778	FALSE	TRUE
357	ENSG00000188130	MAPK12	22	q13.33	50245450	50261825	3.67266	0.000240036	0.00787778	FALSE	TRUE
358	ENSG00000130559	CAMSAP1	9	q34.3	135808487	135907228	3.67161	0.000241028	0.0078889	FALSE	TRUE
359	ENSG00000130811	EIF3G	19	p13.2	10115017	10119918	3.67065	0.000241931	0.0078889	FALSE	TRUE
360	ENSG00000163702	IL17RC	3	p25.3	9917074	9933630	3.67023	0.00024233	0.0078889	FALSE	TRUE
361	ENSG00000123989	CHPF	2	q35	219538947	219543787	3.66895	0.000243544	0.0079125	FALSE	TRUE
362	ENSG00000243708	PLA2G4B	15	q15.1	41837775	41848147	3.66767	0.000244768	0.00793629	FALSE	TRUE
363	ENSG00000162910	MRPL55	1	q42.13	228106679	228109312	3.66655	0.000245842	0.00795514	FALSE	TRUE
364	ENSG00000059122	FLYWCH1	16	p13.3	2911937	2951208	3.66453	0.000247793	0.00799859	FALSE	TRUE
365	ENSG00000099817	POLR2E	19	p13.3	1086579	1095380	3.66312	0.000249166	0.00799859	FALSE	TRUE
366	ENSG00000168071	CCDC88B	11	q13.1	64340223	64357534	3.66084	0.000251387	0.00802202	FALSE	TRUE
367	ENSG00000185340	GAS2L1	22	q12.2	29306582	29312785	3.66014	0.000252082	0.00802835	FALSE	TRUE
368	ENSG00000072071	ADGRL1	19	p13.12	14147743	14206187	3.65803	0.000254162	0.00807271	FALSE	TRUE
369	ENSG00000173821	RNF213	17	q25.3	80260866	80398786	3.65771	0.000254475	0.00807271	FALSE	TRUE
370	ENSG00000130758	MAP3K10	19	q13.2	40191744	40215575	3.65464	0.000257545	0.00810639	FALSE	TRUE
371	ENSG00000104866	PPP1R37	19	q13.32	45091396	45148077	3.64856	0.000263718	0.00823646	FALSE	TRUE
372	ENSG00000141522	ARHGDIA	17	q25.3	81867721	81871406	3.64748	0.000264823	0.00824084	FALSE	TRUE
373	ENSG00000102977	ACD	16	q22.1	67657512	67660815	3.64233	0.000270184	0.00835156	FALSE	TRUE
374	ENSG00000160072	ATAD3B	1	p36.33	1471769	1497848	3.64196	0.000270574	0.00835156	FALSE	TRUE
375	ENSG00000084774	CAD	2	p23.3	27217390	27243943	3.64152	0.000271033	0.00835156	FALSE	TRUE
376	ENSG00000175467	SART1	11	q13.1	65961689	65979828	3.64013	0.000272501	0.00835156	FALSE	TRUE
377	ENSG00000177542	SLC25A22	11	p15.5	790475	798333	3.64006	0.000272575	0.00835156	FALSE	TRUE
378	ENSG00000118900	UBN1	16	p13.3	4846665	4882360	3.63782	0.000274955	0.00839631	FALSE	TRUE
379	ENSG00000185838	GNB1L	22	q11.21	19783224	19854939	3.63631	0.000276572	0.00840036	FALSE	TRUE
380	ENSG00000127527	EPS15L1	19	p13.11	16355239	16472085	3.63501	0.000277974	0.00840036	FALSE	TRUE
381	ENSG00000141664	ZCCHC2	18	q21.33	62523007	62587709	3.63408	0.000278975	0.00840036	FALSE	TRUE
382	ENSG00000049618	ARID1B	6	q25.3	156776020	157210779	3.63371	0.00027937	0.00840036	FALSE	TRUE
383	ENSG00000076928	ARHGEF1	19	q13.2	41883161	41930150	3.6308	0.000282539	0.00846411	FALSE	TRUE
384	ENSG00000169733	RFNG	17	q25.3	82047902	82051831	3.62973	0.00028372	0.00848377	FALSE	TRUE
385	ENSG00000026036	RTEL1-TNFRSF6B	20	q13.33	63659300	63698684	3.62831	0.000285284	0.00851072	FALSE	TRUE
386	ENSG00000090863	GLG1	16	q23.1	74447427	74607144	3.62795	0.000285676	0.00851072	FALSE	TRUE
387	ENSG00000130175	PRKCSH	19	p13.2	11435288	11450968	3.62568	0.000288197	0.00855425	FALSE	TRUE
388	ENSG00000182831	C16orf72	16	p13.2	9091648	9121640	3.62467	0.000289328	0.00857207	FALSE	TRUE
389	ENSG00000189319	FAM53B	10	q26.13	124619292	124744269	3.62005	0.00029455	0.00871079	FALSE	TRUE
390	ENSG00000104142	VPS18	15	q15.1	40894430	40903975	3.61774	0.000297187	0.00875671	FALSE	TRUE
391	ENSG00000139718	SETD1B	12	q24.31	121804180	121832584	3.61661	0.000298482	0.00875932	FALSE	TRUE
392	ENSG00000162298	SYVN1	11	q13.1	65121780	65134533	3.61652	0.000298588	0.00875932	FALSE	TRUE
393	ENSG00000183020	AP2A2	11	p15.5	924894	1012245	3.61389	0.000301634	0.00879024	FALSE	TRUE
394	ENSG00000065054	SLC9A3R2	16	p13.3	2025356	2039026	3.61119	0.000304791	0.00885154	FALSE	TRUE
395	ENSG00000103264	FBXO31	16	q24.2	87326987	87392142	3.60846	0.00030802	0.00891041	FALSE	TRUE
396	ENSG00000121680	PEX16	11	p11.2	45909669	45918812	3.60785	0.000308747	0.00891041	FALSE	TRUE
397	ENSG00000160256	FAM207A	21	q22.3	44940010	44976989	3.60741	0.000309265	0.00891041	FALSE	TRUE
398	ENSG00000103932	RPAP1	15	q15.1	41517176	41544269	3.60669	0.000310123	0.00891041	FALSE	TRUE
399	ENSG00000078687	TNRC6C	17	q25.3	77959240	78108835	3.60669	0.000310129	0.00891041	FALSE	TRUE
400	ENSG00000198792	TMEM184B	22	q13.1	38219291	38273034	3.6026	0.000315052	0.00903577	FALSE	TRUE
401	ENSG00000167925	GHDC	17	q21.2	42188799	42194532	3.59737	0.000321446	0.00919076	FALSE	TRUE
402	ENSG00000105732	ZNF574	19	q13.2	42068477	42081549	3.59567	0.000323554	0.00922371	FALSE	TRUE
403	ENSG00000063169	BICRA	19	q13.33	47608196	47703277	3.5954	0.000323889	0.00922371	FALSE	TRUE
404	ENSG00000104957	CCDC130	19	p13.13	13731760	13763296	3.59383	0.000325858	0.00925424	FALSE	TRUE
405	ENSG00000108479	GALK1	17	q25.1	75751594	75765711	3.59191	0.000328268	0.00928292	FALSE	TRUE
406	ENSG00000154370	TRIM11	1	q42.13	228393673	228406840	3.58927	0.000331603	0.00931354	FALSE	TRUE
407	ENSG00000221995	TIAF1	17	q11.2	29073521	29078857	3.58913	0.000331778	0.00931354	FALSE	TRUE
408	ENSG00000262246	CORO7	16	p13.3	4354542	4425705	3.58832	0.000332812	0.00931354	FALSE	TRUE
409	ENSG00000080603	SRCAP	16	p11.2	30698209	30741409	3.58145	0.00034169	0.00952895	FALSE	TRUE
410	ENSG00000239732	TLR9	3	p21.2	52221080	52226163	3.57829	0.00034585	0.00962835	FALSE	TRUE
411	ENSG00000160446	ZDHHC12	9	q34.11	128720869	128724127	3.57467	0.000350664	0.00968763	FALSE	TRUE
412	ENSG00000132881	CPLANE2	1	p36.13	16231700	16237162	3.57222	0.000353964	0.00970366	FALSE	TRUE
413	ENSG00000126705	AHDC1	1	p35.3	27534035	27604431	3.56741	0.000360525	0.00979141	FALSE	TRUE
414	ENSG00000137818	RPLP1	15	q23	69452784	69456194	3.5645	0.00036455	0.00984885	FALSE	TRUE
415	ENSG00000008838	MED24	17	q21.1	40019097	40061215	3.56444	0.000364639	0.00984885	FALSE	TRUE
416	ENSG00000205937	RNPS1	16	p13.3	2253116	2268412	3.56386	0.000365443	0.00984885	FALSE	TRUE
417	ENSG00000268797	AC008537.1	19	q13.2	40801297	40898282	3.56384	0.000365465	0.00984885	FALSE	TRUE
418	ENSG00000172731	LRRC20	10	q22.1	70298970	70382650	3.56261	0.000367193	0.00984885	FALSE	TRUE
419	ENSG00000185347	TEDC1	14	q32.33	105489855	105499575	3.56246	0.000367391	0.00984885	FALSE	TRUE
420	ENSG00000108262	GIT1	17	q11.2	29573469	29594054	3.56169	0.000368481	0.00984885	FALSE	TRUE
421	ENSG00000008710	PKD1	16	p13.3	2088710	2135898	3.56157	0.00036865	0.00984885	FALSE	TRUE
422	ENSG00000136731	UGGT1	2	q14.3	128091200	128195677	3.56087	0.000369629	0.00984885	FALSE	TRUE
423	ENSG00000107862	GBF1	10	q24.32	102245532	102382899	3.55864	0.000372786	0.0099166	FALSE	TRUE
424	ENSG00000120709	FAM53C	5	q31.2	138331935	138349729	3.55659	0.0003757	0.00992055	FALSE	TRUE
425	ENSG00000130382	MLLT1	19	p13.3	6210379	6279948	3.55638	0.000376006	0.00992055	FALSE	TRUE
426	ENSG00000151893	CACUL1	10	q26.11	118674167	118755249	3.55533	0.000377505	0.00992614	FALSE	TRUE
427	ENSG00000167965	MLST8	16	p13.3	2204248	2209416	3.55211	0.000382153	0.010001	FALSE	TRUE
428	ENSG00000174137	FAM53A	4	p16.3	1617915	1684302	3.55162	0.000382862	0.0100034	FALSE	TRUE
429	ENSG00000130764	LRRC47	1	p36.32	3778558	3796504	3.54937	0.000386153	0.0100568	FALSE	TRUE
430	ENSG00000171443	ZNF524	19	q13.42	55600022	55603138	3.54705	0.000389564	0.0101293	FALSE	TRUE
431	ENSG00000239282	CASTOR1	22	q12.2	30285117	30289627	3.544	0.000394109	0.0102061	FALSE	TRUE
432	ENSG00000014164	ZC3H3	8	q24.3	143437655	143541453	3.54362	0.00039467	0.0102061	FALSE	TRUE
433	ENSG00000172927	MYEOV	11	q13.3	69294138	69367726	3.54336	0.000395068	0.0102061	FALSE	TRUE
434	ENSG00000129925	TMEM8A	16	p13.3	370773	387113	3.54285	0.000395833	0.0102061	FALSE	TRUE
435	ENSG00000169925	BRD3	9	q34.2	134030305	134068535	3.53978	0.000400454	0.010217	FALSE	TRUE
436	ENSG00000120875	DUSP4	8	p12	29333064	29350668	3.53907	0.000401539	0.010217	FALSE	TRUE
437	ENSG00000127586	CHTF18	16	p13.3	788046	800737	3.53832	0.000402687	0.010217	FALSE	TRUE
438	ENSG00000152061	RABGAP1L	1	q25.1	174159410	174995308	3.53773	0.000403576	0.010217	FALSE	TRUE
439	ENSG00000160972	PPP1R16A	8	q24.3	144477969	144502121	3.53614	0.000406015	0.0102171	FALSE	TRUE
440	ENSG00000198740	ZNF652	17	q21.33	49289206	49362473	3.53532	0.000407279	0.0102171	FALSE	TRUE
441	ENSG00000168061	SAC3D1	11	q13.1	65040901	65044828	3.53275	0.000411254	0.0102794	FALSE	TRUE
442	ENSG00000100714	MTHFD1	14	q23.3	64388031	64463457	3.52855	0.00041785	0.0103424	FALSE	TRUE
443	ENSG00000002822	MAD1L1	7	p22.3	1815793	2233243	3.5284	0.000418082	0.0103424	FALSE	TRUE
444	ENSG00000130589	HELZ2	20	q13.33	63558086	63574239	3.52713	0.000420092	0.0103661	FALSE	TRUE
445	ENSG00000167880	EVPL	17	q25.1	76004502	76027452	3.52685	0.000420534	0.0103661	FALSE	TRUE
446	ENSG00000091542	ALKBH5	17	p11.2	18183078	18209954	3.52647	0.000421142	0.0103661	FALSE	TRUE
447	ENSG00000169221	TBC1D10B	16	p11.2	30357102	30370264	3.52049	0.000430745	0.0105542	FALSE	TRUE
448	ENSG00000101161	PRPF6	20	q13.33	63981135	64033100	3.51965	0.000432109	0.0105716	FALSE	TRUE
449	ENSG00000078902	TOLLIP	11	p15.5	1274371	1309654	3.519	0.000433181	0.0105818	FALSE	TRUE
450	ENSG00000105705	SUGP1	19	p13.11	19276018	19320844	3.51822	0.000434458	0.0105906	FALSE	TRUE
451	ENSG00000180448	ARHGAP45	19	p13.3	1065923	1086628	3.51677	0.00043684	0.010623	FALSE	TRUE
452	ENSG00000131152	AC010531.1	16	q24.2	87302876	87334273	3.51459	0.000440441	0.0106784	FALSE	TRUE
453	ENSG00000179588	ZFPM1	16	q24.2	88453317	88537016	3.5126	0.00044374	0.0107422	FALSE	TRUE
454	ENSG00000064687	ABCA7	19	p13.3	1040101	1065572	3.50823	0.000451104	0.0108459	FALSE	TRUE
455	ENSG00000105327	BBC3	19	q13.32	47220822	47232766	3.50772	0.000451972	0.0108459	FALSE	TRUE
456	ENSG00000149930	TAOK2	16	p11.2	29973641	29992261	3.50755	0.000452257	0.0108459	FALSE	TRUE
457	ENSG00000090273	NUDC	1	p36.11	26900238	26946862	3.50748	0.000452375	0.0108459	FALSE	TRUE
458	ENSG00000063245	EPN1	19	q13.42	55675226	55709858	3.50607	0.000454779	0.010879	FALSE	TRUE
459	ENSG00000096968	JAK2	9	p24.1	4984390	5128183	3.5035	0.00045919	0.0109683	FALSE	TRUE
460	ENSG00000100425	BRD1	22	q13.33	49773283	49827512	3.50141	0.000462801	0.0110029	FALSE	TRUE
461	ENSG00000197102	DYNC1H1	14	q32.31	101964510	102056443	3.50103	0.000463467	0.0110029	FALSE	TRUE
462	ENSG00000185507	IRF7	11	p15.5	612553	615999	3.50053	0.000464327	0.0110029	FALSE	TRUE
463	ENSG00000187954	CYHR1	8	q24.3	144449582	144465677	3.49661	0.000471208	0.0110947	FALSE	TRUE
464	ENSG00000141867	BRD4	19	p13.12	15235519	15332545	3.49454	0.000474885	0.0111197	FALSE	TRUE
465	ENSG00000129932	DOHH	19	p13.3	3490822	3500940	3.49416	0.000475564	0.0111197	FALSE	TRUE
466	ENSG00000164053	ATRIP	3	p21.31	48446710	48467645	3.49399	0.000475858	0.0111197	FALSE	TRUE
467	ENSG00000143126	CELSR2	1	p13.3	109250019	109275750	3.48671	0.000489002	0.0112847	FALSE	TRUE
468	ENSG00000177731	FLII	17	p11.2	18244836	18258916	3.4866	0.000489211	0.0112847	FALSE	TRUE
469	ENSG00000116151	MORN1	1	p36.32	2321253	2391707	3.48488	0.00049236	0.0113411	FALSE	TRUE
470	ENSG00000172183	ISG20	15	q26.1	88636153	88656483	3.4779	0.000505356	0.0115909	FALSE	TRUE
471	ENSG00000038532	CLEC16A	16	p13.13	10944488	11182189	3.47625	0.000508486	0.0116334	FALSE	TRUE
472	ENSG00000197070	ARRDC1	9	q34.3	137605654	137615360	3.47349	0.000513735	0.0117165	FALSE	TRUE
473	ENSG00000114861	FOXP1	3	p13	70952817	71583993	3.4686	0.00052317	0.0118813	FALSE	TRUE
474	ENSG00000141456	PELP1	17	p13.2	4669774	4704337	3.46781	0.000524722	0.0118998	FALSE	TRUE
475	ENSG00000174306	ZHX3	20	q12	41178448	41317672	3.46271	0.000534757	0.0120765	FALSE	TRUE
476	ENSG00000159423	ALDH4A1	1	p36.13	18871430	18902781	3.46216	0.00053585	0.0120793	FALSE	TRUE
477	ENSG00000103326	CAPN15	16	p13.3	527717	554636	3.4597	0.000540779	0.0121303	FALSE	TRUE
478	ENSG00000122490	PQLC1	18	q23	79902420	79951664	3.45706	0.000546098	0.0122157	FALSE	TRUE
479	ENSG00000090372	STRN4	19	q13.32	46719507	46746994	3.45662	0.000546999	0.0122157	FALSE	TRUE
480	ENSG00000140526	ABHD2	15	q26.1	89087459	89202360	3.45628	0.00054768	0.0122157	FALSE	TRUE
481	ENSG00000247596	TWF2	3	p21.2	52228610	52239260	3.45626	0.000547727	0.0122157	FALSE	TRUE
482	ENSG00000197694	SPTAN1	9	q34.11	128552558	128633662	3.45533	0.000549614	0.012224	FALSE	TRUE
483	ENSG00000103249	CLCN7	16	p13.3	1444934	1475580	3.45446	0.000551404	0.0122458	FALSE	TRUE
484	ENSG00000013288	MAN2B2	4	p16.1	6575175	6623362	3.4511	0.000558301	0.0122558	FALSE	TRUE
485	ENSG00000083807	SLC27A5	19	q13.43	58479512	58512413	3.44954	0.000561552	0.0122722	FALSE	TRUE
486	ENSG00000198373	WWP2	16	q22.1	69762306	69941741	3.44856	0.000563584	0.0122913	FALSE	TRUE
487	ENSG00000101220	C20orf27	20	p13	3753508	3768387	3.44788	0.000564996	0.0122913	FALSE	TRUE
488	ENSG00000169682	SPNS1	16	p11.2	28974221	28984548	3.44762	0.000565551	0.0122913	FALSE	TRUE
489	ENSG00000108557	RAI1	17	p11.2	17681473	17811453	3.44681	0.000567242	0.0122943	FALSE	TRUE
490	ENSG00000187942	LDLRAD2	1	p36.12	21812265	21825221	3.44634	0.000568232	0.0122993	FALSE	TRUE
491	ENSG00000131899	LLGL1	17	p11.2	18225587	18244875	3.44569	0.000569614	0.0123062	FALSE	TRUE
492	ENSG00000088247	KHSRP	19	p13.3	6413348	6424794	3.44068	0.000580248	0.0124591	FALSE	TRUE
493	ENSG00000161277	THAP8	19	q13.12	36034985	36054762	3.43906	0.000583744	0.0125176	FALSE	TRUE
494	ENSG00000006712	PAF1	19	q13.2	39385852	39391195	3.43712	0.000587943	0.01259	FALSE	TRUE
495	ENSG00000168763	CNNM3	2	q11.2	96816245	96833911	3.43641	0.00058947	0.01259	FALSE	TRUE
496	ENSG00000149115	TNKS1BP1	11	q12.1	57299638	57324952	3.43599	0.000590402	0.01259	FALSE	TRUE
497	ENSG00000243207	PPAN-P2RY11	19	p13.2	10106223	10114780	3.43514	0.000592242	0.0125994	FALSE	TRUE
498	ENSG00000172602	RND1	12	q13.12	48857145	48865898	3.43115	0.000601023	0.0127236	FALSE	TRUE
499	ENSG00000161677	JOSD2	19	q13.33	50505998	50511353	3.43106	0.000601233	0.0127236	FALSE	TRUE
500	ENSG00000167978	SRRM2	16	p13.3	2752329	2772538	3.42972	0.000604197	0.0127347	FALSE	TRUE
501	ENSG00000260272	AC093525.2	16	p13.3	2496032	2520218	3.42909	0.000605609	0.0127347	FALSE	TRUE
502	ENSG00000092098	RNF31	14	q12	24146683	24160661	3.42762	0.0006089	0.0127783	FALSE	TRUE
503	ENSG00000185803	SLC52A2	8	q24.3	144354135	144361286	3.42683	0.000610663	0.0127783	FALSE	TRUE
504	ENSG00000172046	USP19	3	p21.31	49108046	49120938	3.42671	0.00061094	0.0127783	FALSE	TRUE
505	ENSG00000100345	MYH9	22	q12.3	36281277	36388067	3.42478	0.000615308	0.0128364	FALSE	TRUE
506	ENSG00000068878	PSME4	2	p16.2	53864067	53970840	3.42048	0.000625102	0.0129878	FALSE	TRUE
507	ENSG00000095397	WHRN	9	q32	114402080	114505450	3.41949	0.000627389	0.0129878	FALSE	TRUE
508	ENSG00000117523	PRRC2C	1	q24.3	171485551	171593511	3.4191	0.000628294	0.0129898	FALSE	TRUE
509	ENSG00000136856	SLC2A8	9	q33.3	127397138	127408424	3.41548	0.000636702	0.0130966	FALSE	TRUE
510	ENSG00000041880	PARP3	3	p21.2	51942345	51948867	3.41414	0.000639846	0.0131445	FALSE	TRUE
511	ENSG00000130402	ACTN4	19	q13.2	38647649	38731583	3.41279	0.000643022	0.013193	FALSE	TRUE
512	ENSG00000198925	ATG9A	2	q35	219219380	219229717	3.41238	0.000643993	0.0131961	FALSE	TRUE
513	ENSG00000100027	YPEL1	22	q11.22	21697544	21735834	3.41103	0.000647173	0.0132277	FALSE	TRUE
514	ENSG00000171045	TSNARE1	8	q24.3	142212080	142403240	3.40908	0.000651831	0.0132893	FALSE	TRUE
515	ENSG00000105607	GCDH	19	p13.13	12891026	12914207	3.40743	0.000655771	0.0133436	FALSE	TRUE
516	ENSG00000185955	C7orf61	7	q22.1	100456615	100464271	3.40728	0.000656148	0.0133436	FALSE	TRUE
517	ENSG00000132819	RBM38	20	q13.31	57391407	57409333	3.40679	0.000657313	0.0133505	FALSE	TRUE
518	ENSG00000175662	TOM1L2	17	p11.2	17843511	17972422	3.40515	0.000661282	0.0133974	FALSE	TRUE
519	ENSG00000165238	WNK2	9	q22.31	93184916	93320572	3.40175	0.000669569	0.0134987	FALSE	TRUE
520	ENSG00000122140	MRPS2	9	q34.3	135499984	135504673	3.40167	0.000669757	0.0134987	FALSE	TRUE
521	ENSG00000168952	STXBP6	14	q12	24809656	25050297	3.40048	0.000672682	0.0135099	FALSE	TRUE
522	ENSG00000148337	CIZ1	9	q34.11	128166064	128204383	3.40047	0.000672693	0.0135099	FALSE	TRUE
523	ENSG00000100239	PPP6R2	22	q13.33	50343304	50445090	3.39998	0.000673919	0.0135177	FALSE	TRUE
524	ENSG00000196428	TSC22D2	3	q25.1	150408335	150466431	3.39768	0.000679587	0.013564	FALSE	TRUE
525	ENSG00000104983	CCDC61	19	q13.32	45995461	46021318	3.39468	0.000687095	0.0136111	FALSE	TRUE
526	ENSG00000007545	CRAMP1	16	p13.3	1612325	1677908	3.39406	0.000688635	0.0136111	FALSE	TRUE
527	ENSG00000203896	LIME1	20	q13.33	63736283	63739103	3.39371	0.00068953	0.0136111	FALSE	TRUE
528	ENSG00000197386	HTT	4	p16.3	3041422	3243960	3.39246	0.000692683	0.0136399	FALSE	TRUE
529	ENSG00000175220	ARHGAP1	11	p11.2	46677080	46700615	3.39196	0.000693946	0.0136482	FALSE	TRUE
530	ENSG00000099331	MYO9B	19	p13.11	17075781	17214537	3.38931	0.000700688	0.0137286	FALSE	TRUE
531	ENSG00000167671	UBXN6	19	p13.3	4444999	4457822	3.38603	0.000709121	0.0138346	FALSE	TRUE
532	ENSG00000148400	NOTCH1	9	q34.3	136494433	136545786	3.38591	0.000709439	0.0138346	FALSE	TRUE
533	ENSG00000124201	ZNFX1	20	q13.13	49237946	49278426	3.38543	0.000710677	0.0138346	FALSE	TRUE
534	ENSG00000103168	TAF1C	16	q24.1	84177847	84187070	3.38282	0.000717469	0.0139214	FALSE	TRUE
535	ENSG00000116809	ZBTB17	1	p36.13	15941869	15976132	3.3819	0.000719874	0.0139214	FALSE	TRUE
536	ENSG00000125503	PPP1R12C	19	q13.42	55090913	55117559	3.38161	0.000720634	0.0139214	FALSE	TRUE
537	ENSG00000186111	PIP5K1C	19	p13.3	3630183	3700479	3.38149	0.000720936	0.0139214	FALSE	TRUE
538	ENSG00000006652	IFRD1	7	q31.1	112422968	112481017	3.38008	0.000724657	0.0139214	FALSE	TRUE
539	ENSG00000205476	CCDC85C	14	q32.2	99500180	99604026	3.37973	0.00072556	0.0139214	FALSE	TRUE
540	ENSG00000198055	GRK6	5	q35.3	177403204	177442901	3.373	0.000743534	0.0141627	FALSE	TRUE
541	ENSG00000197858	GPAA1	8	q24.3	144082590	144086216	3.37207	0.000746054	0.0141666	FALSE	TRUE
542	ENSG00000273047	AL121845.2	20	q13.33	63738270	63740398	3.37177	0.000746859	0.0141666	FALSE	TRUE
543	ENSG00000160789	LMNA	1	q22	156082573	156140089	3.37154	0.000747503	0.0141666	FALSE	TRUE
544	ENSG00000063176	SPHK2	19	q13.33	48619291	48630717	3.36851	0.000755758	0.0142863	FALSE	TRUE
545	ENSG00000160208	RRP1B	21	q22.3	43659548	43696079	3.36631	0.000761798	0.0143533	FALSE	TRUE
546	ENSG00000183207	RUVBL2	19	q13.33	48993448	49015995	3.36382	0.000768724	0.0144214	FALSE	TRUE
547	ENSG00000143373	ZNF687	1	q21.3	151281618	151292180	3.36372	0.000768986	0.0144214	FALSE	TRUE
548	ENSG00000147689	FAM83A	8	q24.13	123178960	123210079	3.3553	0.000792782	0.0147648	FALSE	TRUE
549	ENSG00000155506	LARP1	5	q33.2	154712902	154817607	3.3545	0.000795089	0.0147745	FALSE	TRUE
550	ENSG00000179361	ARID3B	15	q24.1	74541177	74598131	3.35385	0.000796962	0.0147745	FALSE	TRUE
551	ENSG00000123136	DDX39A	19	p13.12	14408819	14419383	3.35269	0.000800296	0.0148023	FALSE	TRUE
552	ENSG00000127419	TMEM175	4	p16.3	932387	958656	3.3518	0.000802891	0.0148333	FALSE	TRUE
553	ENSG00000196453	ZNF777	7	q36.1	149431363	149461123	3.35067	0.000806157	0.0148766	FALSE	TRUE
554	ENSG00000087087	SRRT	7	q22.1	100875111	100888664	3.3502	0.000807538	0.0148828	FALSE	TRUE
555	ENSG00000090565	RAB11FIP3	16	p13.3	425619	523011	3.34475	0.000823566	0.0151287	FALSE	TRUE
556	ENSG00000137101	CD72	9	p13.3	35609533	35646810	3.34423	0.000825119	0.01514	FALSE	TRUE
557	ENSG00000145675	PIK3R1	5	q13.1	68215720	68301821	3.34347	0.000827388	0.0151561	FALSE	TRUE
558	ENSG00000169689	CENPX	17	q25.3	82018702	82024107	3.34154	0.000833161	0.0151782	FALSE	TRUE
559	ENSG00000215182	MUC5AC	11	p15.5	1157953	1201138	3.3412	0.000834178	0.0151782	FALSE	TRUE
560	ENSG00000125650	PSPN	19	p13.3	6375148	6379058	3.33987	0.000838164	0.0152237	FALSE	TRUE
561	ENSG00000137699	TRIM29	11	q23.3	120111275	120185529	3.33859	0.000842056	0.0152325	FALSE	TRUE
562	ENSG00000101152	DNAJC5	20	q13.33	63895182	63936031	3.33832	0.000842851	0.0152325	FALSE	TRUE
563	ENSG00000143641	GALNT2	1	q42.13	230057990	230282124	3.33742	0.000845606	0.0152325	FALSE	TRUE
564	ENSG00000206203	TSSK2	22	q11.21	19130808	19132623	3.33707	0.00084667	0.0152325	FALSE	TRUE
565	ENSG00000104880	ARHGEF18	19	p13.2	7395113	7472477	3.33701	0.000846845	0.0152325	FALSE	TRUE
566	ENSG00000103043	VAC14	16	q22.2	70687439	70801161	3.33297	0.00085924	0.0153645	FALSE	TRUE
567	ENSG00000158106	RHPN1	8	q24.3	143368887	143384220	3.3285	0.000873154	0.0155273	FALSE	TRUE
568	ENSG00000106290	TAF6	7	q22.1	100107070	100119841	3.32771	0.000875639	0.0155527	FALSE	TRUE
569	ENSG00000177548	RABEP2	16	p11.2	28904421	28936526	3.32712	0.00087747	0.0155527	FALSE	TRUE
570	ENSG00000225190	PLEKHM1	17	q21.31	45435900	45490749	3.32519	0.000883594	0.0155764	FALSE	TRUE
571	ENSG00000107882	SUFU	10	q24.32	102503987	102633535	3.32451	0.000885753	0.0155968	FALSE	TRUE
572	ENSG00000099899	TRMT2A	22	q11.21	20111866	20117392	3.32237	0.000892574	0.0156998	FALSE	TRUE
573	ENSG00000074370	ATP2A3	17	p13.2	3923870	3964464	3.32068	0.00089799	0.0157615	FALSE	TRUE
574	ENSG00000114626	ABTB1	3	q21.3	127672935	127680920	3.32066	0.000898033	0.0157615	FALSE	TRUE
575	ENSG00000167861	HID1	17	q25.1	74950743	74973166	3.31986	0.000900627	0.0157898	FALSE	TRUE
576	ENSG00000175711	B3GNTL1	17	q25.3	82942155	83051810	3.31706	0.000909707	0.0158987	FALSE	TRUE
577	ENSG00000165810	BTNL9	5	q35.3	181040225	181061523	3.31582	0.000913734	0.0159359	FALSE	TRUE
578	ENSG00000162391	FAM151A	1	p32.3	54609182	54623556	3.31573	0.000914035	0.0159359	FALSE	TRUE
579	ENSG00000054611	TBC1D22A	22	q13.31	46762617	47175699	3.31296	0.000923156	0.0160454	FALSE	TRUE
580	ENSG00000137073	UBAP2	9	p13.3	33921693	34048949	3.30992	0.000933238	0.0162032	FALSE	TRUE
581	ENSG00000153395	LPCAT1	5	p15.33	1456480	1523977	3.30853	0.000937861	0.0162371	FALSE	TRUE
582	ENSG00000187051	RPS19BP1	22	q13.1	39529093	39532855	3.30844	0.00093817	0.0162371	FALSE	TRUE
583	ENSG00000129968	ABHD17A	19	p13.3	1876810	1885547	3.30843	0.000938207	0.0162371	FALSE	TRUE
584	ENSG00000131748	STARD3	17	q12	39637065	39663484	3.30763	0.00094088	0.0162489	FALSE	TRUE
585	ENSG00000115687	PASK	2	q37.3	241106099	241150264	3.30561	0.000947701	0.0163314	FALSE	TRUE
586	ENSG00000169905	TOR1AIP2	1	q25.2	179839967	179877803	3.30356	0.000954661	0.0164163	FALSE	TRUE
587	ENSG00000178971	CTC1	17	p13.1	8224821	8248095	3.29945	0.00096876	0.0166078	FALSE	TRUE
588	ENSG00000173264	GPR137	11	q13.1	64270062	64289500	3.29628	0.000979752	0.0167145	FALSE	TRUE
589	ENSG00000182685	BRICD5	16	p13.3	2209253	2211950	3.29613	0.000980283	0.0167145	FALSE	TRUE
590	ENSG00000162585	FAAP20	1	p36.33	2184461	2212720	3.29564	0.000981974	0.0167257	FALSE	TRUE
591	ENSG00000241973	PI4KA	22	q11.21	20707691	20859417	3.29484	0.000984775	0.0167381	FALSE	TRUE
592	ENSG00000162543	UBXN10	1	p36.12	20186085	20196048	3.29418	0.000987085	0.0167458	FALSE	TRUE
593	ENSG00000168970	JMJD7-PLA2G4B	15	q15.1	41828095	41848155	3.29412	0.000987304	0.0167458	FALSE	TRUE
594	ENSG00000271698	AC233992.2	8	q24.3	144353228	144355609	3.29218	0.000994136	0.0167911	FALSE	TRUE
595	ENSG00000268861	AC008878.3	19	p13.2	7382834	7472477	3.2912	0.000997622	0.0167978	FALSE	TRUE
596	ENSG00000125611	CHCHD5	2	q14.1	112584240	112589275	3.28971	0.00100291	0.0167978	FALSE	TRUE
597	ENSG00000158863	FAM160B2	8	p21.3	22089159	22104898	3.28945	0.00100382	0.0167978	FALSE	TRUE
598	ENSG00000140553	UNC45A	15	q26.1	90930180	90954093	3.28914	0.00100494	0.0167978	FALSE	TRUE
599	ENSG00000104884	ERCC2	19	q13.32	45349837	45370918	3.28644	0.00101463	0.0169082	FALSE	TRUE
600	ENSG00000126215	XRCC3	14	q32.33	103697609	103715504	3.28642	0.00101468	0.0169082	FALSE	TRUE
601	ENSG00000115568	ZNF142	2	q35	218637916	218659655	3.28606	0.00101601	0.0169129	FALSE	TRUE
602	ENSG00000183397	C19orf71	19	p13.3	3539154	3544030	3.28508	0.00101954	0.0169542	FALSE	TRUE
603	ENSG00000153487	ING1	13	q34	110712736	110723339	3.28224	0.00102984	0.0170777	FALSE	TRUE
604	ENSG00000124074	ENKD1	16	q22.1	67662945	67667265	3.27838	0.00104403	0.0172372	FALSE	TRUE
605	ENSG00000081320	STK17B	2	q32.3	196133566	196176503	3.27701	0.00104913	0.0173036	FALSE	TRUE
606	ENSG00000186352	ANKRD37	4	q35.1	185396021	185400628	3.27513	0.00105614	0.0173692	FALSE	TRUE
607	ENSG00000111642	CHD4	12	p13.31	6570082	6614524	3.27447	0.0010586	0.0173711	FALSE	TRUE
608	ENSG00000143217	NECTIN4	1	q23.3	161070995	161089599	3.27383	0.00106099	0.0173927	FALSE	TRUE
609	ENSG00000068028	RASSF1	3	p21.31	50329782	50340980	3.27352	0.00106216	0.0173943	FALSE	TRUE
610	ENSG00000175221	MED16	19	p13.3	867630	893218	3.27155	0.00106961	0.0174374	FALSE	TRUE
611	ENSG00000177084	POLE	12	q24.33	132623753	132687365	3.2711	0.00107129	0.0174374	FALSE	TRUE
612	ENSG00000166169	POLL	10	q24.32	101578882	101588270	3.27069	0.00107286	0.0174374	FALSE	TRUE
613	ENSG00000099849	RASSF7	11	p15.5	560404	564021	3.27038	0.00107403	0.0174374	FALSE	TRUE
614	ENSG00000177045	SIX5	19	q13.32	45764785	45769226	3.26952	0.00107732	0.0174478	FALSE	TRUE
615	ENSG00000174915	PTDSS2	11	p15.5	448268	491399	3.26752	0.00108495	0.0175355	FALSE	TRUE
616	ENSG00000104524	PYCR3	8	q24.3	143603913	143609773	3.26434	0.0010972	0.0176419	FALSE	TRUE
617	ENSG00000130733	YIPF2	19	p13.2	10922185	10928681	3.26432	0.00109727	0.0176419	FALSE	TRUE
618	ENSG00000162300	ZFPL1	11	q13.1	65084210	65088400	3.26055	0.00111196	0.0177946	FALSE	TRUE
619	ENSG00000060237	WNK1	12	p13.33	752593	911452	3.25917	0.00111739	0.0178461	FALSE	TRUE
620	ENSG00000138166	DUSP5	10	q25.2	110497838	110511544	3.25703	0.00112586	0.0179475	FALSE	TRUE
621	ENSG00000140398	NEIL1	15	q24.2	75346955	75357114	3.25648	0.00112805	0.0179475	FALSE	TRUE
622	ENSG00000085644	ZNF213	16	p13.3	3129777	3142805	3.25644	0.00112818	0.0179475	FALSE	TRUE
623	ENSG00000149328	GLB1L2	11	q25	134331874	134378341	3.25535	0.00113254	0.0179991	FALSE	TRUE
624	ENSG00000122390	NAA60	16	p13.3	3443611	3486963	3.25334	0.00114056	0.0181089	FALSE	TRUE
625	ENSG00000112877	CEP72	5	p15.33	612272	667168	3.25273	0.00114301	0.0181298	FALSE	TRUE
626	ENSG00000184436	THAP7	22	q11.21	20999104	21002196	3.24922	0.0011572	0.0182474	FALSE	TRUE
627	ENSG00000164855	TMEM184A	7	p22.3	1542235	1560821	3.24462	0.00117608	0.0184728	FALSE	TRUE
628	ENSG00000153406	NMRAL1	16	p13.3	4461680	4495763	3.24039	0.00119368	0.0186767	FALSE	TRUE
629	ENSG00000103150	MLYCD	16	q23.3	83899126	83927026	3.23831	0.0012024	0.0187513	FALSE	TRUE
630	ENSG00000169991	IFFO2	1	p36.13	18904281	18956686	3.23767	0.00120512	0.0187648	FALSE	TRUE
631	ENSG00000204316	MRPL38	17	q25.1	75898643	75905413	3.2347	0.00121769	0.01889	FALSE	TRUE
632	ENSG00000132182	NUP210	3	p25.1	13316235	13420309	3.23467	0.00121784	0.01889	FALSE	TRUE
633	ENSG00000173020	GRK2	11	q13.2	67266410	67286556	3.23276	0.00122602	0.0189803	FALSE	TRUE
634	ENSG00000132382	MYBBP1A	17	p13.2	4538897	4555631	3.23075	0.00123466	0.0190775	FALSE	TRUE
635	ENSG00000185522	LMNTD2	11	p15.5	554855	560779	3.22994	0.00123814	0.0191131	FALSE	TRUE
636	ENSG00000213024	NUP62	19	q13.33	49906825	49929763	3.22698	0.00125104	0.0192386	FALSE	TRUE
637	ENSG00000184381	PLA2G6	22	q13.1	38111495	38205690	3.22375	0.00126526	0.0194143	FALSE	TRUE
638	ENSG00000173039	RELA	11	q13.1	65653596	65663094	3.22356	0.00126607	0.0194143	FALSE	TRUE
639	ENSG00000163874	ZC3H12A	1	p34.3	37474552	37484379	3.22244	0.00127105	0.0194353	FALSE	TRUE
640	ENSG00000198646	NCOA6	20	q11.22	34689097	34825649	3.22067	0.00127891	0.0194648	FALSE	TRUE
641	ENSG00000264324	AC006030.1	2	p13.1	74211604	74363377	3.21964	0.00128354	0.0194861	FALSE	TRUE
642	ENSG00000105556	MIER2	19	p13.3	301444	344815	3.21953	0.00128403	0.0194861	FALSE	TRUE
643	ENSG00000164620	RELL2	5	q31.3	141636950	141641077	3.21862	0.0012881	0.0195112	FALSE	TRUE
644	ENSG00000173846	PLK3	1	p34.1	44800225	44805990	3.21818	0.00129006	0.0195226	FALSE	TRUE
645	ENSG00000136715	SAP130	2	q14.3	127941217	128028120	3.21279	0.00131454	0.0198372	FALSE	TRUE
646	ENSG00000112773	TENT5A	6	q14.1	81491439	81752774	3.21249	0.00131588	0.019839	FALSE	TRUE
647	ENSG00000075702	WDR62	19	q13.12	36054881	36105106	3.21106	0.00132244	0.0198736	FALSE	TRUE
648	ENSG00000162065	TBC1D24	16	p13.3	2475051	2509560	3.21097	0.00132287	0.0198736	FALSE	TRUE
649	ENSG00000158055	GRHL3	1	p36.11	24319322	24364482	3.21066	0.00132429	0.0198736	FALSE	TRUE
650	ENSG00000256453	DND1	5	q31.3	140670794	140673586	3.20992	0.00132771	0.0199058	FALSE	TRUE
651	ENSG00000107263	RAPGEF1	9	q34.13	131576770	131740074	3.2096	0.0013292	0.0199097	FALSE	TRUE
652	ENSG00000213445	SIPA1	11	q13.1	65638097	65650930	3.20932	0.00133049	0.0199105	FALSE	TRUE
653	ENSG00000132388	UBE2G1	17	p13.2	4269259	4366628	3.20796	0.00133678	0.0199861	FALSE	TRUE
654	ENSG00000099840	IZUMO4	19	p13.3	2096429	2099593	3.20701	0.00134124	0.0199973	FALSE	TRUE
655	ENSG00000043143	JADE2	5	q31.1	134524312	134583230	3.20695	0.00134149	0.0199973	FALSE	TRUE
656	ENSG00000166483	WEE1	11	p15.4	9573681	9593457	3.20678	0.0013423	0.0199973	FALSE	TRUE
657	ENSG00000171159	C9orf16	9	q34.11	128160260	128163928	3.20422	0.00135429	0.0201175	FALSE	TRUE
658	ENSG00000100263	RHBDD3	22	q12.2	29259852	29268209	3.20125	0.00136831	0.0202634	FALSE	TRUE
659	ENSG00000160803	UBQLN4	1	q22	156035301	156053794	3.20108	0.00136913	0.0202634	FALSE	TRUE
660	ENSG00000174177	CTU2	16	q24.3	88706463	88715386	3.19995	0.00137453	0.0202809	FALSE	TRUE
661	ENSG00000153944	MSI2	17	q22	57255851	57684685	3.19978	0.00137534	0.0202809	FALSE	TRUE
662	ENSG00000100994	PYGB	20	p11.21	25248069	25298014	3.1952	0.00139736	0.0204377	FALSE	TRUE
663	ENSG00000160633	SAFB	19	p13.3	5623035	5668478	3.19237	0.0014111	0.0206013	FALSE	TRUE
664	ENSG00000099991	CABIN1	22	q11.23	24011192	24178628	3.19105	0.00141755	0.0206423	FALSE	TRUE
665	ENSG00000072310	SREBF1	17	p11.2	17810399	17837002	3.18768	0.0014342	0.0208102	FALSE	TRUE
666	ENSG00000110011	DNAJC4	11	q13.1	64230278	64234286	3.18747	0.00143521	0.0208102	FALSE	TRUE
667	ENSG00000171570	RAB4B-EGLN2	19	q13.2	40778242	40808418	3.18733	0.00143592	0.0208102	FALSE	TRUE
668	ENSG00000178951	ZBTB7A	19	p13.3	4044364	4066945	3.18652	0.00143996	0.020824	FALSE	TRUE
669	ENSG00000167378	IRGQ	19	q13.31	43584369	43596135	3.1864	0.00144054	0.020824	FALSE	TRUE
670	ENSG00000140691	ARMC5	16	p11.2	31458080	31467166	3.18437	0.00145068	0.0209519	FALSE	TRUE
671	ENSG00000239306	RBM14	11	q13.2	66616582	66627347	3.18396	0.00145277	0.0209633	FALSE	TRUE
672	ENSG00000100116	GCAT	22	q13.1	37807905	37817176	3.18264	0.00145939	0.0210213	FALSE	TRUE
673	ENSG00000106635	BCL7B	7	q11.23	73536356	73558002	3.17922	0.00147673	0.0210902	FALSE	TRUE
674	ENSG00000100299	ARSA	22	q13.33	50622754	50628173	3.17904	0.00147761	0.0210902	FALSE	TRUE
675	ENSG00000138162	TACC2	10	q26.13	121989174	122254545	3.17895	0.00147812	0.0210902	FALSE	TRUE
676	ENSG00000167258	CDK12	17	q12	39461511	39564907	3.17699	0.00148811	0.0212039	FALSE	TRUE
677	ENSG00000087191	PSMC5	17	q23.3	63827152	63832026	3.17669	0.00148964	0.0212039	FALSE	TRUE
678	ENSG00000184164	CRELD2	22	q13.33	49918167	49927540	3.1758	0.00149424	0.0212053	FALSE	TRUE
679	ENSG00000177989	ODF3B	22	q13.33	50529710	50532580	3.17545	0.00149604	0.0212053	FALSE	TRUE
680	ENSG00000171813	PWWP2B	10	q26.3	132397168	132417863	3.17514	0.00149762	0.0212053	FALSE	TRUE
681	ENSG00000213639	PPP1CB	2	p23.2	28751640	28802940	3.17499	0.00149843	0.0212053	FALSE	TRUE
682	ENSG00000163794	UCN	2	p23.3	27307400	27308445	3.17383	0.0015044	0.0212252	FALSE	TRUE
683	ENSG00000187642	PERM1	1	p36.33	975204	982093	3.17286	0.00150946	0.0212573	FALSE	TRUE
684	ENSG00000170776	AKAP13	15	q25.3	85380571	85749358	3.17216	0.0015131	0.0212823	FALSE	TRUE
685	ENSG00000141682	PMAIP1	18	q21.32	59899948	59904306	3.171	0.00151916	0.0213118	FALSE	TRUE
686	ENSG00000267740	AC024592.3	19	p13.3	5866171	5903787	3.17015	0.00152359	0.0213554	FALSE	TRUE
687	ENSG00000104522	TSTA3	8	q24.3	143612618	143618048	3.16972	0.00152587	0.0213612	FALSE	TRUE
688	ENSG00000142627	EPHA2	1	p36.13	16124337	16156087	3.16957	0.00152665	0.0213612	FALSE	TRUE
689	ENSG00000143384	MCL1	1	q21.2	150574551	150579738	3.16921	0.00152853	0.0213689	FALSE	TRUE
690	ENSG00000187764	SEMA4D	9	q22.2	89360787	89498130	3.16185	0.00156772	0.021766	FALSE	TRUE
691	ENSG00000157873	TNFRSF14	1	p36.32	2555639	2565382	3.16101	0.00157225	0.0217745	FALSE	TRUE
692	ENSG00000135679	MDM2	12	q15	68808176	68850686	3.15803	0.0015884	0.0219697	FALSE	TRUE
693	ENSG00000130723	PRRC2B	9	q34.13	131373636	131500197	3.15724	0.0015927	0.0219697	FALSE	TRUE
694	ENSG00000173465	SSSCA1	11	q13.1	65570430	65573942	3.15709	0.00159352	0.0219697	FALSE	TRUE
695	ENSG00000171425	ZNF581	19	q13.42	55635459	55645622	3.15692	0.00159445	0.0219697	FALSE	TRUE
696	ENSG00000187066	TMEM262	11	q13.1	65084979	65089375	3.15676	0.0015953	0.0219697	FALSE	TRUE
697	ENSG00000173230	GOLGB1	3	q13.33	121663199	121749767	3.15646	0.00159694	0.0219697	FALSE	TRUE
698	ENSG00000183655	KLHL25	15	q25.3	85759323	85795030	3.15604	0.00159929	0.0219697	FALSE	TRUE
699	ENSG00000100304	TTLL12	22	q13.2	43166622	43187133	3.15589	0.00160007	0.0219697	FALSE	TRUE
700	ENSG00000063322	MED29	19	q13.2	39391303	39400637	3.15545	0.00160253	0.0219848	FALSE	TRUE
701	ENSG00000009954	BAZ1B	7	q11.23	73440398	73522278	3.15487	0.0016057	0.0220095	FALSE	TRUE
702	ENSG00000011451	WIZ	19	p13.12	15419980	15449951	3.15424	0.00160919	0.0220386	FALSE	TRUE
703	ENSG00000174903	RAB1B	11	q13.2	66268533	66277492	3.15183	0.0016225	0.0221584	FALSE	TRUE
704	ENSG00000167775	CD320	19	p13.2	8302127	8308356	3.15109	0.00162662	0.0221584	FALSE	TRUE
705	ENSG00000139645	ANKRD52	12	q13.3	56237807	56258391	3.151	0.00162712	0.0221584	FALSE	TRUE
706	ENSG00000176476	SGF29	16	p11.2	28553915	28591790	3.15061	0.00162932	0.0221584	FALSE	TRUE
707	ENSG00000100284	TOM1	22	q12.3	35299275	35347994	3.1482	0.00164277	0.0221932	FALSE	TRUE
708	ENSG00000104774	MAN2B1	19	p13.13	12646511	12666742	3.14798	0.00164403	0.0221932	FALSE	TRUE
709	ENSG00000173599	PC	11	q13.2	66848233	66958376	3.14618	0.0016542	0.022253	FALSE	TRUE
710	ENSG00000188997	KCTD21	11	q14.1	78171249	78188822	3.1461	0.00165462	0.022253	FALSE	TRUE
711	ENSG00000267157	AC011499.1	19	p13.3	5784005	5785619	3.14576	0.00165654	0.022253	FALSE	TRUE
712	ENSG00000162599	NFIA	1	p31.3	60865259	61462793	3.14512	0.0016602	0.0222651	FALSE	TRUE
713	ENSG00000091527	CDV3	3	q22.1	133573730	133590261	3.1447	0.00166258	0.022271	FALSE	TRUE
714	ENSG00000132017	DCAF15	19	p13.12	13952492	13961449	3.14424	0.00166516	0.022271	FALSE	TRUE
715	ENSG00000120725	SIL1	5	q31.2	138946720	139293557	3.14388	0.00166726	0.022271	FALSE	TRUE
716	ENSG00000167657	DAPK3	19	p13.3	3958453	3971123	3.14317	0.00167131	0.0222846	FALSE	TRUE
717	ENSG00000176020	AMIGO3	3	p21.31	49716834	49719695	3.1423	0.00167628	0.0223324	FALSE	TRUE
718	ENSG00000126883	NUP214	9	q34.13	131125561	131234670	3.14205	0.00167771	0.0223331	FALSE	TRUE
719	ENSG00000081041	CXCL2	4	q13.3	74097035	74099293	3.13999	0.00168952	0.0223795	FALSE	TRUE
720	ENSG00000103152	MPG	16	p13.3	77007	85853	3.1364	0.00171034	0.022589	FALSE	TRUE
721	ENSG00000213402	PTPRCAP	11	q13.2	67435510	67438067	3.13601	0.0017126	0.0225927	FALSE	TRUE
722	ENSG00000143156	NME7	1	q24.2	169132531	169367967	3.13577	0.00171405	0.0225932	FALSE	TRUE
723	ENSG00000255275	AL080251.1	1	p36.13	18849273	18921121	3.13426	0.0017229	0.0226914	FALSE	TRUE
724	ENSG00000171222	SCAND1	20	q11.23	35953617	35959472	3.13351	0.00172727	0.0227284	FALSE	TRUE
725	ENSG00000134627	PIWIL4	11	q21	94543840	94621421	3.1333	0.00172853	0.0227284	FALSE	TRUE
726	ENSG00000055483	USP36	17	q25.3	78787381	78841441	3.13223	0.00173481	0.022774	FALSE	TRUE
727	ENSG00000060069	CTDP1	18	q23	79679801	79756623	3.13106	0.00174177	0.0228282	FALSE	TRUE
728	ENSG00000266714	MYO15B	17	q25.1	75588058	75626501	3.12812	0.00175927	0.0230202	FALSE	TRUE
729	ENSG00000166689	PLEKHA7	11	p15.1	16777317	17014443	3.12787	0.00176078	0.0230213	FALSE	TRUE
730	ENSG00000140254	DUOXA1	15	q21.1	45117367	45129938	3.12721	0.00176473	0.0230357	FALSE	TRUE
731	ENSG00000162413	KLHL21	1	p36.31	6590724	6614607	3.12509	0.00177748	0.0230901	FALSE	TRUE
732	ENSG00000140955	ADAD2	16	q24.1	84191138	84197168	3.12469	0.00177992	0.0231031	FALSE	TRUE
733	ENSG00000186575	NF2	22	q12.2	29603556	29698598	3.12345	0.00178742	0.0231819	FALSE	TRUE
734	ENSG00000198752	CDC42BPB	14	q32.32	102932379	103057462	3.12317	0.00178911	0.0231853	FALSE	TRUE
735	ENSG00000179134	SAMD4B	19	q13.2	39342396	39385710	3.12189	0.00179692	0.0232491	FALSE	TRUE
736	ENSG00000117036	ETV3	1	q23.1	157121191	157138474	3.11978	0.00180984	0.0233976	FALSE	TRUE
737	ENSG00000149782	PLCB3	11	q13.1	64251523	64269150	3.11886	0.00181551	0.0234253	FALSE	TRUE
738	ENSG00000052749	RRP12	10	q24.1	97356358	97426076	3.11762	0.0018232	0.0234389	FALSE	TRUE
739	ENSG00000176155	CCDC57	17	q25.3	82101460	82212830	3.1164	0.00183072	0.0235169	FALSE	TRUE
740	ENSG00000196642	RABL6	9	q34.3	136807943	136841187	3.11559	0.0018358	0.0235493	FALSE	TRUE
741	ENSG00000160888	IER2	19	p13.13	13150415	13154908	3.11553	0.00183616	0.0235493	FALSE	TRUE
742	ENSG00000164916	FOXK1	7	p22.1	4682309	4771443	3.11434	0.00184356	0.0235869	FALSE	TRUE
743	ENSG00000115306	SPTBN1	2	p16.2	54456285	54671445	3.11366	0.0018478	0.0235869	FALSE	TRUE
744	ENSG00000187741	FANCA	16	q24.3	89737549	89816657	3.11356	0.00184848	0.0235869	FALSE	TRUE
745	ENSG00000173065	FAM222B	17	q11.2	28755978	28855232	3.11248	0.00185526	0.0236439	FALSE	TRUE
746	ENSG00000137857	DUOX1	15	q21.1	45129933	45165576	3.11096	0.00186483	0.0236725	FALSE	TRUE
747	ENSG00000074054	CLASP1	2	q14.3	121337776	121649587	3.11062	0.00186696	0.0236809	FALSE	TRUE
748	ENSG00000146067	FAM193B	5	q35.3	177519788	177554541	3.10999	0.00187091	0.0236937	FALSE	TRUE
749	ENSG00000187860	CCDC157	22	q12.2	30356635	30378658	3.10746	0.00188703	0.0238605	FALSE	TRUE
750	ENSG00000107738	VSIR	10	q22.1	71747559	71773498	3.10697	0.00189013	0.0238779	FALSE	TRUE
751	ENSG00000173402	DAG1	3	p21.31	49468703	49535618	3.10508	0.00190226	0.023978	FALSE	TRUE
752	ENSG00000148339	SLC25A25	9	q34.11	128068201	128109245	3.1005	0.00193196	0.0242765	FALSE	TRUE
753	ENSG00000108604	SMARCD2	17	q23.3	63832081	63843065	3.10011	0.00193449	0.0242894	FALSE	TRUE
754	ENSG00000167470	MIDN	19	p13.3	1248553	1259140	3.09808	0.00194777	0.0244182	FALSE	TRUE
755	ENSG00000153201	RANBP2	2	q13	108719481	108785811	3.09765	0.00195061	0.0244329	FALSE	TRUE
756	ENSG00000213337	ANKRD39	2	q11.2	96836611	96858095	3.09737	0.00195244	0.0244329	FALSE	TRUE
757	ENSG00000139437	TCHP	12	q24.11	109900264	109983841	3.09645	0.00195855	0.0244498	FALSE	TRUE
758	ENSG00000165632	TAF3	10	p14	7818504	8016627	3.09594	0.0019619	0.0244624	FALSE	TRUE
759	ENSG00000160948	VPS28	8	q24.3	144423601	144428563	3.09513	0.00196723	0.02451	FALSE	TRUE
760	ENSG00000073050	XRCC1	19	q13.31	43543040	43580473	3.09425	0.00197314	0.0245268	FALSE	TRUE
761	ENSG00000141527	CARD14	17	q25.3	80169992	80209331	3.09288	0.00198222	0.0246018	FALSE	TRUE
762	ENSG00000173193	PARP14	3	q21.1	122680618	122730840	3.09187	0.00198899	0.0246479	FALSE	TRUE
763	ENSG00000090615	GOLGA3	12	q24.33	132768909	132828858	3.0903	0.00199952	0.0247105	FALSE	TRUE
764	ENSG00000180096	SEPT1	16	p11.2	30378133	30395991	3.09021	0.00200016	0.0247105	FALSE	TRUE
765	ENSG00000196781	TLE1	9	q21.32	81583683	81689305	3.08961	0.00200418	0.0247223	FALSE	TRUE
766	ENSG00000144802	NFKBIZ	3	q12.3	101827991	101861022	3.08888	0.00200915	0.0247647	FALSE	TRUE
767	ENSG00000167173	C15orf39	15	q24.2	75195643	75212169	3.08728	0.00201995	0.0248598	FALSE	TRUE
768	ENSG00000116198	CEP104	1	p36.32	3812081	3857214	3.08627	0.00202683	0.0249255	FALSE	TRUE
769	ENSG00000174996	KLC2	11	q13.2	66257294	66267860	3.08551	0.00203207	0.0249709	FALSE	TRUE
770	ENSG00000129993	CBFA2T3	16	q24.3	88874858	88977204	3.08199	0.0020562	0.0251717	FALSE	TRUE
771	ENSG00000121104	FAM117A	17	q21.33	49710332	49789180	3.08134	0.00206069	0.0252076	FALSE	TRUE
772	ENSG00000062822	POLD1	19	q13.33	50384204	50418016	3.07921	0.00207549	0.0253311	FALSE	TRUE
773	ENSG00000197879	MYO1C	17	p13.3	1464186	1492812	3.07878	0.00207853	0.0253489	FALSE	TRUE
774	ENSG00000015133	CCDC88C	14	q32.12	91271323	91417844	3.07816	0.00208284	0.0253823	FALSE	TRUE
775	ENSG00000160838	LRRC71	1	q23.1	156920650	156933094	3.07523	0.00210342	0.0255543	FALSE	TRUE
776	ENSG00000179409	GEMIN4	17	p13.3	744414	753999	3.07501	0.00210495	0.0255543	FALSE	TRUE
777	ENSG00000122678	POLM	7	p13	44072247	44082540	3.07391	0.00211276	0.0255543	FALSE	TRUE
778	ENSG00000100359	SGSM3	22	q13.1	40370591	40410289	3.07368	0.00211436	0.0255543	FALSE	TRUE
779	ENSG00000156304	SCAF4	21	q22.11	31671033	31732075	3.07265	0.00212169	0.0256221	FALSE	TRUE
780	ENSG00000107872	FBXL15	10	q24.32	102419189	102423136	3.07244	0.00212315	0.0256221	FALSE	TRUE
781	ENSG00000163125	RPRD2	1	q21.2	150363091	150476566	3.07091	0.0021341	0.0257202	FALSE	TRUE
782	ENSG00000100065	CARD10	22	q13.1	37490362	37519542	3.07086	0.00213445	0.0257202	FALSE	TRUE
783	ENSG00000132330	SCLY	2	q37.3	238060889	238099413	3.06923	0.00214611	0.025822	FALSE	TRUE
784	ENSG00000115286	NDUFS7	19	p13.3	1383527	1395589	3.06892	0.00214833	0.0258295	FALSE	TRUE
785	ENSG00000161914	ZNF653	19	p13.2	11483427	11505923	3.06839	0.00215215	0.0258562	FALSE	TRUE
786	ENSG00000162775	RBM15	1	p13.3	110338506	110346681	3.06624	0.00216769	0.0260043	FALSE	TRUE
787	ENSG00000142186	SCYL1	11	q13.1	65525077	65538704	3.06447	0.00218059	0.0260976	FALSE	TRUE
788	ENSG00000142459	EVI5L	19	p13.2	7830233	7864976	3.06406	0.00218355	0.0260976	FALSE	TRUE
789	ENSG00000011638	TMEM159	16	p12.3	21158377	21180616	3.06349	0.00218768	0.0261077	FALSE	TRUE
790	ENSG00000085982	USP40	2	q37.1	233475520	233566782	3.06317	0.00219007	0.0261077	FALSE	TRUE
791	ENSG00000105357	MYH14	19	q13.33	50188186	50310544	3.06307	0.00219075	0.0261077	FALSE	TRUE
792	ENSG00000119596	YLPM1	14	q24.3	74763366	74859435	3.06306	0.00219086	0.0261077	FALSE	TRUE
793	ENSG00000171608	PIK3CD	1	p36.22	9651732	9729114	3.06204	0.00219837	0.0261777	FALSE	TRUE
794	ENSG00000163961	RNF168	3	q29	196468783	196503768	3.06045	0.00221005	0.0262781	FALSE	TRUE
795	ENSG00000162302	RPS6KA4	11	q13.1	64359148	64372215	3.05875	0.00222263	0.0263624	FALSE	TRUE
796	ENSG00000105738	SIPA1L3	19	q13.13	37907228	38208372	3.05867	0.00222318	0.0263624	FALSE	TRUE
797	ENSG00000136807	CDK9	9	q34.11	127785679	127790787	3.05759	0.00223125	0.0264135	FALSE	TRUE
798	ENSG00000198198	SZT2	1	p34.2	43389882	43454247	3.05457	0.00225387	0.0265838	FALSE	TRUE
799	ENSG00000138375	SMARCAL1	2	q35	216412414	216483053	3.0524	0.00227023	0.0266967	FALSE	TRUE
800	ENSG00000177600	RPLP2	11	p15.5	809647	812880	3.05219	0.00227181	0.0266967	FALSE	TRUE
801	ENSG00000104518	GSDMD	8	q24.3	143553207	143563062	3.05198	0.00227336	0.0266967	FALSE	TRUE
802	ENSG00000084093	REST	4	q12	56907876	56966678	3.05106	0.00228034	0.0267591	FALSE	TRUE
803	ENSG00000139722	VPS37B	12	q24.31	122865328	122896444	3.04957	0.00229171	0.026844	FALSE	TRUE
804	ENSG00000204859	ZBTB48	1	p36.31	6580001	6589280	3.04826	0.00230174	0.0268975	FALSE	TRUE
805	ENSG00000108312	UBTF	17	q21.31	44205033	44221626	3.04777	0.0023055	0.0268975	FALSE	TRUE
806	ENSG00000248751	AC004997.1	22	q12.2	30285238	30299482	3.04756	0.00230709	0.0268975	FALSE	TRUE
807	ENSG00000117713	ARID1A	1	p36.11	26693236	26782110	3.04727	0.00230928	0.0269033	FALSE	TRUE
808	ENSG00000068724	TTC7A	2	p21	46916157	47076137	3.04674	0.00231336	0.0269313	FALSE	TRUE
809	ENSG00000227500	SCAMP4	19	p13.3	1905214	1926013	3.04649	0.00231531	0.0269347	FALSE	TRUE
810	ENSG00000141905	NFIC	19	p13.3	3314403	3469217	3.04531	0.0023244	0.0269976	FALSE	TRUE
811	ENSG00000171552	BCL2L1	20	q11.21	31664452	31723989	3.04507	0.00232625	0.0269976	FALSE	TRUE
812	ENSG00000186635	ARAP1	11	q13.4	72685069	72793599	3.04447	0.00233092	0.027019	FALSE	TRUE
813	ENSG00000165312	OTUD1	10	p12.2	23439458	23442390	3.04421	0.00233291	0.0270226	FALSE	TRUE
814	ENSG00000149657	LSM14B	20	q13.33	62122461	62135378	3.04334	0.00233968	0.027057	FALSE	TRUE
815	ENSG00000152082	MZT2B	2	q21.1	130181737	130190729	3.04321	0.0023407	0.027057	FALSE	TRUE
816	ENSG00000243509	TNFRSF6B	20	q13.33	63696651	63698684	3.04263	0.0023452	0.0270678	FALSE	TRUE
817	ENSG00000164542	KIAA0895	7	p14.2	36324221	36390125	3.03817	0.00238016	0.027352	FALSE	TRUE
818	ENSG00000170604	IRF2BP1	19	q13.32	45883607	45886170	3.03759	0.0023848	0.027352	FALSE	TRUE
819	ENSG00000168175	MAPK1IP1L	14	q22.3	55051631	55070192	3.03301	0.00242131	0.027689	FALSE	TRUE
820	ENSG00000167930	FAM234A	16	p13.3	234546	268971	3.03089	0.00243832	0.0278047	FALSE	TRUE
821	ENSG00000109501	WFS1	4	p16.1	6269849	6303265	3.03056	0.00244097	0.0278154	FALSE	TRUE
822	ENSG00000142453	CARM1	19	p13.2	10871513	10923070	3.03007	0.00244499	0.0278415	FALSE	TRUE
823	ENSG00000124942	AHNAK	11	q12.3	62433542	62556235	3.02761	0.00246493	0.0280093	FALSE	TRUE
824	ENSG00000159337	PLA2G4D	15	q15.1	42067009	42094554	3.02714	0.00246879	0.0280217	FALSE	TRUE
825	ENSG00000185085	INTS5	11	q12.3	62646848	62653302	3.02701	0.00246987	0.0280217	FALSE	TRUE
826	ENSG00000100023	PPIL2	22	q11.21	21666009	21700015	3.02436	0.00249157	0.0281732	FALSE	TRUE
827	ENSG00000105514	RAB3D	19	p13.2	11322046	11346270	3.02405	0.00249411	0.0281743	FALSE	TRUE
828	ENSG00000088899	LZTS3	20	p13	3162617	3173592	3.02392	0.00249522	0.0281743	FALSE	TRUE
829	ENSG00000145391	SETD7	4	q31.1	139495941	139606699	3.02351	0.00249864	0.0281743	FALSE	TRUE
830	ENSG00000157933	SKI	1	p36.33	2228695	2310119	3.02294	0.00250332	0.0281763	FALSE	TRUE
831	ENSG00000175073	VCPIP1	8	q13.1	66628487	66667217	3.02285	0.00250405	0.0281763	FALSE	TRUE
832	ENSG00000187260	WDR86	7	q36.1	151375909	151410727	3.02211	0.00251017	0.0281925	FALSE	TRUE
833	ENSG00000213658	LAT	16	p11.2	28984826	28990783	3.02183	0.00251253	0.0281925	FALSE	TRUE
834	ENSG00000269469	AC010619.1	19	q13.33	49462752	49486231	3.02164	0.00251411	0.0281925	FALSE	TRUE
835	ENSG00000160953	MUM1	19	p13.3	1354711	1378431	3.02004	0.00252737	0.0282337	FALSE	TRUE
836	ENSG00000074964	ARHGEF10L	1	p36.13	17539835	17697874	3.01949	0.002532	0.0282337	FALSE	TRUE
837	ENSG00000075413	MARK3	14	q32.32	103385392	103503831	3.01578	0.00256322	0.0284652	FALSE	TRUE
838	ENSG00000130522	JUND	19	p13.11	18279760	18281622	3.01447	0.00257428	0.0285291	FALSE	TRUE
839	ENSG00000150907	FOXO1	13	q14.11	40469953	40666597	3.01263	0.00258997	0.0286637	FALSE	TRUE
840	ENSG00000047849	MAP4	3	p21.31	47850690	48089272	3.01057	0.0026076	0.0287995	FALSE	TRUE
841	ENSG00000187608	ISG15	1	p36.33	1001138	1014540	3.00786	0.00263098	0.0289983	FALSE	TRUE
842	ENSG00000126822	PLEKHG3	14	q23.3	64704102	64750247	3.00712	0.00263738	0.0290269	FALSE	TRUE
843	ENSG00000118557	PMFBP1	16	q22.2	72112157	72176878	3.00693	0.00263897	0.0290269	FALSE	TRUE
844	ENSG00000166123	GPT2	16	q11.2	46884378	46931297	3.0063	0.00264449	0.029038	FALSE	TRUE
845	ENSG00000160271	RALGDS	9	q34.2	133097720	133149334	3.00399	0.00266464	0.0291536	FALSE	TRUE
846	ENSG00000078674	PCM1	8	p22	17922840	18029944	3.00384	0.00266595	0.0291536	FALSE	TRUE
847	ENSG00000137221	TJAP1	6	p21.1	43477523	43506556	3.00368	0.00266733	0.0291536	FALSE	TRUE
848	ENSG00000143614	GATAD2B	1	q21.3	153789030	153923360	3.00354	0.00266854	0.0291536	FALSE	TRUE
849	ENSG00000048740	CELF2	10	p14	10798397	11336675	3.00241	0.00267849	0.0292383	FALSE	TRUE
850	ENSG00000126602	TRAP1	16	p13.3	3651639	3717597	3.00225	0.00267993	0.0292383	FALSE	TRUE
851	ENSG00000132600	PRMT7	16	q22.1	68310974	68358563	3.00149	0.00268663	0.0292384	FALSE	TRUE
852	ENSG00000076984	MAP2K7	19	p13.2	7903843	7914478	3.00116	0.00268953	0.0292384	FALSE	TRUE
853	ENSG00000105323	HNRNPUL1	19	q13.2	41262496	41307598	3.00083	0.00269243	0.0292384	FALSE	TRUE
854	ENSG00000116285	ERRFI1	1	p36.23	8004404	8026308	3.00081	0.0026926	0.0292384	FALSE	TRUE
855	ENSG00000013374	NUB1	7	q36.1	151341699	151378449	2.99994	0.00270029	0.0293021	FALSE	TRUE
856	ENSG00000131697	NPHP4	1	p36.31	5862811	5992473	2.99928	0.00270615	0.0293264	FALSE	TRUE
857	ENSG00000173621	LRFN4	11	q13.2	66856647	66860475	2.998	0.00271756	0.0294302	FALSE	TRUE
858	ENSG00000148737	TCF7L2	10	q25.2	112950250	113167678	2.99718	0.00272489	0.0294701	FALSE	TRUE
859	ENSG00000114378	HYAL1	3	p21.31	50299889	50312381	2.99661	0.00273002	0.0295058	FALSE	TRUE
860	ENSG00000110697	PITPNM1	11	q13.2	67491768	67506263	2.99583	0.00273697	0.0295611	FALSE	TRUE
861	ENSG00000141971	MVB12A	19	p13.11	17405722	17433724	2.9955	0.00273995	0.0295735	FALSE	TRUE
862	ENSG00000168517	HEXIM2	17	q21.31	45160700	45170040	2.9934	0.00275884	0.0297046	FALSE	TRUE
863	ENSG00000105248	YJU2	19	p13.3	4247079	4269090	2.99297	0.00276277	0.0297067	FALSE	TRUE
864	ENSG00000122386	ZNF205	16	p13.3	3112560	3120517	2.98977	0.00279188	0.0298603	FALSE	TRUE
865	ENSG00000099769	IGFALS	16	p13.3	1790413	1794971	2.98974	0.00279216	0.0298603	FALSE	TRUE
866	ENSG00000125744	RTN2	19	q13.32	45485289	45497061	2.98743	0.00281336	0.0300445	FALSE	TRUE
867	ENSG00000100393	EP300	22	q13.2	41091786	41180079	2.98697	0.00281755	0.0300693	FALSE	TRUE
868	ENSG00000103994	ZNF106	15	q15.1	42412823	42491141	2.98527	0.00283324	0.030197	FALSE	TRUE
869	ENSG00000094755	GABRP	5	q35.1	170763350	170814047	2.98444	0.00284093	0.0302156	FALSE	TRUE
870	ENSG00000182158	CREB3L2	7	q33	137874979	138002067	2.98367	0.00284809	0.0302156	FALSE	TRUE
871	ENSG00000165188	RNF183	9	q32	113297093	113303376	2.98213	0.00286251	0.0303287	FALSE	TRUE
872	ENSG00000187258	NPSR1	7	p14.3	34658239	34878332	2.98152	0.00286819	0.0303491	FALSE	TRUE
873	ENSG00000140470	ADAMTS17	15	q26.3	99971589	100342005	2.9808	0.00287498	0.0303973	FALSE	TRUE
874	ENSG00000118816	CCNI	4	q21.1	77047158	77076005	2.97896	0.00289232	0.0305045	FALSE	TRUE
875	ENSG00000166579	NDEL1	17	p13.1	8413131	8490411	2.97867	0.002895	0.0305086	FALSE	TRUE
876	ENSG00000171316	CHD7	8	q12.2	60678778	60868028	2.97805	0.00290085	0.0305086	FALSE	TRUE
877	ENSG00000142634	EFHD2	1	p36.21	15409895	15430343	2.97752	0.00290595	0.0305086	FALSE	TRUE
878	ENSG00000130202	NECTIN2	19	q13.32	44846175	44889228	2.97708	0.00291011	0.0305325	FALSE	TRUE
879	ENSG00000070423	RNF126	19	p13.3	647526	663277	2.97521	0.00292784	0.0306705	FALSE	TRUE
880	ENSG00000171105	INSR	19	p13.2	7112255	7294034	2.97336	0.0029456	0.0307313	FALSE	TRUE
881	ENSG00000169635	HIC2	22	q11.21	21417404	21451463	2.97334	0.00294581	0.0307313	FALSE	TRUE
882	ENSG00000185621	LMLN	3	q29	197960200	198043720	2.97135	0.00296498	0.0308341	FALSE	TRUE
883	ENSG00000158050	DUSP2	2	q11.2	96143166	96145440	2.97128	0.00296559	0.0308341	FALSE	TRUE
884	ENSG00000130254	SAFB2	19	p13.3	5586999	5624046	2.96952	0.00298269	0.0309322	FALSE	TRUE
885	ENSG00000131188	PRR7	5	q35.3	177446445	177456286	2.96922	0.00298557	0.0309422	FALSE	TRUE
886	ENSG00000105717	PBX4	19	p13.11	19561707	19618916	2.96859	0.00299167	0.0309774	FALSE	TRUE
887	ENSG00000180902	D2HGDH	2	q37.3	241734579	241768816	2.96839	0.0029936	0.0309774	FALSE	TRUE
888	ENSG00000100297	MCM5	22	q12.3	35400063	35425430	2.96654	0.00301167	0.0311256	FALSE	TRUE
889	ENSG00000076662	ICAM3	19	p13.2	10333776	10339823	2.96569	0.00302008	0.0311798	FALSE	TRUE
890	ENSG00000090621	PABPC4	1	p34.3	39560816	39576790	2.96515	0.00302537	0.0312145	FALSE	TRUE
891	ENSG00000162390	ACOT11	1	p32.3	54542257	54639192	2.96484	0.00302841	0.0312259	FALSE	TRUE
892	ENSG00000047578	KIAA0556	16	p12.1	27550133	27780369	2.96395	0.00303719	0.0312863	FALSE	TRUE
893	ENSG00000171823	FBXL14	12	p13.33	1565993	1594165	2.9627	0.00304955	0.0313168	FALSE	TRUE
894	ENSG00000133056	PIK3C2B	1	q32.1	204422628	204494724	2.9618	0.00305849	0.0313757	FALSE	TRUE
895	ENSG00000188735	TMEM120B	12	q24.31	121712752	121783001	2.9561	0.00311559	0.0317551	FALSE	TRUE
896	ENSG00000130816	DNMT1	19	p13.2	10133345	10231286	2.95595	0.0031171	0.0317551	FALSE	TRUE
897	ENSG00000185022	MAFF	22	q13.1	38200767	38216511	2.9548	0.00312872	0.0318185	FALSE	TRUE
898	ENSG00000063241	ISOC2	19	q13.42	55452985	55462343	2.95475	0.00312924	0.0318185	FALSE	TRUE
899	ENSG00000224051	CPTP	1	p36.33	1324756	1328897	2.9542	0.00313479	0.0318352	FALSE	TRUE
900	ENSG00000165929	TC2N	14	q32.12	91779751	91867536	2.9542	0.00313483	0.0318352	FALSE	TRUE
901	ENSG00000100918	REC8	14	q12	24171853	24180257	2.95347	0.00314226	0.0318716	FALSE	TRUE
902	ENSG00000177192	PUS1	12	q24.33	131929200	131945896	2.95248	0.00315235	0.0319309	FALSE	TRUE
903	ENSG00000132376	INPP5K	17	p13.3	1494571	1516888	2.95068	0.00317076	0.0319933	FALSE	TRUE
904	ENSG00000105699	LSR	19	q13.12	35248330	35267964	2.95006	0.00317717	0.0319933	FALSE	TRUE
905	ENSG00000171853	TRAPPC12	2	p25.3	3379675	3485094	2.94976	0.00318022	0.0319933	FALSE	TRUE
906	ENSG00000162368	CMPK1	1	p33	47333797	47378839	2.94958	0.00318209	0.0319933	FALSE	TRUE
907	ENSG00000124151	NCOA3	20	q13.12	47501902	47656877	2.94908	0.00318726	0.0320253	FALSE	TRUE
908	ENSG00000143153	ATP1B1	1	q24.2	169105697	169132722	2.9469	0.00320981	0.0321918	FALSE	TRUE
909	ENSG00000136367	ZFHX2	14	q11.2	23520855	23556192	2.94604	0.00321874	0.0322614	FALSE	TRUE
910	ENSG00000083838	ZNF446	19	q13.43	58474017	58481230	2.94537	0.00322567	0.0323107	FALSE	TRUE
911	ENSG00000171119	NRTN	19	p13.3	5823802	5828324	2.9448	0.0032316	0.0323501	FALSE	TRUE
912	ENSG00000197122	SRC	20	q11.23	37344685	37406050	2.94366	0.00324358	0.0323639	FALSE	TRUE
913	ENSG00000130640	TUBGCP2	10	q26.3	133278630	133312337	2.94189	0.00326214	0.0324947	FALSE	TRUE
914	ENSG00000248333	CDK11B	1	p36.33	1635227	1659012	2.94112	0.00327026	0.0325229	FALSE	TRUE
915	ENSG00000159588	CCDC17	1	p34.1	45620044	45624057	2.94095	0.00327207	0.0325229	FALSE	TRUE
916	ENSG00000126453	BCL2L12	19	q13.33	49665142	49673916	2.93938	0.00328866	0.0326379	FALSE	TRUE
917	ENSG00000160877	NACC1	19	p13.13	13118103	13141141	2.93912	0.0032915	0.0326461	FALSE	TRUE
918	ENSG00000166716	ZNF592	15	q25.3	84748635	84806432	2.93872	0.00329576	0.0326482	FALSE	TRUE
919	ENSG00000081913	PHLPP1	18	q21.33	62715450	62980433	2.9366	0.00331837	0.0328118	FALSE	TRUE
920	ENSG00000160741	CRTC2	1	q21.3	153947669	153958625	2.93333	0.00335352	0.0330256	FALSE	TRUE
921	ENSG00000082641	NFE2L1	17	q21.32	48048329	48061487	2.93309	0.0033561	0.0330256	FALSE	TRUE
922	ENSG00000188827	SLX4	16	p13.3	3581181	3611598	2.9326	0.00336138	0.0330256	FALSE	TRUE
923	ENSG00000183048	SLC25A10	17	q25.3	81712236	81721016	2.9325	0.00336249	0.0330256	FALSE	TRUE
924	ENSG00000142207	URB1	21	q22.11	32311018	32393026	2.93203	0.00336758	0.0330555	FALSE	TRUE
925	ENSG00000141448	GATA6	18	q11.2	22169443	22202528	2.93154	0.00337289	0.0330875	FALSE	TRUE
926	ENSG00000171298	GAA	17	q25.3	80101556	80119879	2.9291	0.00339945	0.0332471	FALSE	TRUE
927	ENSG00000112941	TENT4A	5	p15.31	6713007	6757048	2.9281	0.00341043	0.0332782	FALSE	TRUE
928	ENSG00000107929	LARP4B	10	p15.3	806914	931705	2.92806	0.00341087	0.0332782	FALSE	TRUE
929	ENSG00000213672	NCKIPSD	3	p21.31	48673844	48686364	2.92747	0.00341731	0.0333209	FALSE	TRUE
930	ENSG00000143442	POGZ	1	q21.3	151402724	151459465	2.92469	0.00344798	0.0335794	FALSE	TRUE
931	ENSG00000163659	TIPARP	3	q25.31	156673235	156706770	2.92418	0.00345361	0.0335906	FALSE	TRUE
932	ENSG00000141013	GAS8	16	q24.3	90019629	90044975	2.92402	0.00345538	0.0335906	FALSE	TRUE
933	ENSG00000167395	ZNF646	16	p11.2	31074422	31084196	2.92257	0.00347152	0.0336665	FALSE	TRUE
934	ENSG00000115677	HDLBP	2	q37.3	241227264	241317061	2.92186	0.00347952	0.0337035	FALSE	TRUE
935	ENSG00000196367	TRRAP	7	q22.1	98877933	99050831	2.92164	0.00348192	0.0337052	FALSE	TRUE
936	ENSG00000140368	PSTPIP1	15	q24.3	76993359	77037332	2.92019	0.00349813	0.0337421	FALSE	TRUE
937	ENSG00000092068	SLC7A8	14	q11.2	23125295	23183674	2.91904	0.00351112	0.0338472	FALSE	TRUE
938	ENSG00000169660	HEXDC	17	q25.3	82418318	82442645	2.91814	0.00352127	0.0338635	FALSE	TRUE
939	ENSG00000166396	SERPINB7	18	q21.33	63752935	63805376	2.91739	0.00352973	0.0338635	FALSE	TRUE
940	ENSG00000114648	KLHL18	3	p21.31	47282917	47346816	2.91736	0.00353007	0.0338635	FALSE	TRUE
941	ENSG00000163817	SLC6A20	3	p21.31	45755450	45796535	2.91627	0.00354242	0.0339462	FALSE	TRUE
942	ENSG00000173838	MARCH10	17	q23.2	62701314	62808344	2.91477	0.00355948	0.0340491	FALSE	TRUE
943	ENSG00000185298	CCDC137	17	q25.3	81666364	81673904	2.91456	0.00356196	0.0340527	FALSE	TRUE
944	ENSG00000167771	RCOR2	11	q13.1	63911221	63916844	2.91363	0.00357255	0.0341337	FALSE	TRUE
945	ENSG00000129667	RHBDF2	17	q25.1	76470891	76501790	2.91337	0.00357546	0.0341413	FALSE	TRUE
946	ENSG00000178896	EXOSC4	8	q24.3	144078626	144080647	2.91277	0.00358233	0.0341867	FALSE	TRUE
947	ENSG00000109956	B3GAT1	11	q25	134378504	134411918	2.91055	0.00360788	0.0343899	FALSE	TRUE
948	ENSG00000113441	LNPEP	5	q15	96935394	97037515	2.91033	0.00361047	0.0343942	FALSE	TRUE
949	ENSG00000148331	ASB6	9	q34.11	129634604	129642169	2.90683	0.00365113	0.0346997	FALSE	TRUE
950	ENSG00000110274	CEP164	11	q23.3	117314557	117413268	2.90582	0.00366293	0.0347505	FALSE	TRUE
951	ENSG00000232434	AJM1	9	q34.3	136844415	136848801	2.90508	0.00367162	0.0347913	FALSE	TRUE
952	ENSG00000148843	PDCD11	10	q24.33	103396626	103446292	2.90474	0.00367555	0.0347913	FALSE	TRUE
953	ENSG00000064489	BORCS8-MEF2B	19	p13.11	19145567	19192158	2.90399	0.00368435	0.0348514	FALSE	TRUE
954	ENSG00000110514	MADD	11	p11.2	47269161	47330031	2.90286	0.00369775	0.0348862	FALSE	TRUE
955	ENSG00000175224	ATG13	11	p11.2	46617527	46674818	2.90158	0.00371287	0.0349777	FALSE	TRUE
956	ENSG00000182858	ALG12	22	q13.33	49900229	49918458	2.90057	0.00372485	0.0350496	FALSE	TRUE
957	ENSG00000158615	PPP1R15B	1	q32.1	204403387	204411791	2.90008	0.00373062	0.0350834	FALSE	TRUE
958	ENSG00000186350	RXRA	9	q34.2	134317098	134440585	2.8994	0.00373881	0.035129	FALSE	TRUE
959	ENSG00000134317	GRHL1	2	p25.1	9951693	10002277	2.89908	0.00374258	0.035129	FALSE	TRUE
960	ENSG00000103126	AXIN1	16	p13.3	287440	352673	2.89754	0.00376104	0.0352464	FALSE	TRUE
961	ENSG00000105939	ZC3HAV1	7	q34	139043520	139109719	2.8962	0.00377718	0.0353364	FALSE	TRUE
962	ENSG00000125657	TNFSF9	19	p13.3	6530999	6535928	2.89564	0.00378386	0.0353576	FALSE	TRUE
963	ENSG00000181555	SETD2	3	p21.31	47016429	47163967	2.89502	0.00379138	0.0353956	FALSE	TRUE
964	ENSG00000118503	TNFAIP3	6	q23.3	137867188	137883312	2.89476	0.0037945	0.0353956	FALSE	TRUE
965	ENSG00000164077	MON1A	3	p21.31	49907160	49930173	2.89451	0.00379752	0.0354034	FALSE	TRUE
966	ENSG00000153933	DGKE	17	q22	56834099	56869567	2.89431	0.00379995	0.0354056	FALSE	TRUE
967	ENSG00000088836	SLC4A11	20	p13	3227417	3239559	2.89202	0.00382771	0.0356143	FALSE	TRUE
968	ENSG00000197150	ABCB8	7	q36.1	151028422	151047782	2.89177	0.0038308	0.0356143	FALSE	TRUE
969	ENSG00000171368	TPPP	5	p15.33	659862	693395	2.8908	0.00384264	0.0356593	FALSE	TRUE
970	ENSG00000140332	TLE3	15	q23	70047790	70098176	2.88915	0.00386285	0.0357851	FALSE	TRUE
971	ENSG00000205593	DENND6B	22	q13.33	50309030	50327060	2.88868	0.00386862	0.0358112	FALSE	TRUE
972	ENSG00000179912	R3HDM2	12	q13.3	57253762	57431005	2.88856	0.0038701	0.0358112	FALSE	TRUE
973	ENSG00000141027	NCOR1	17	p11.2	16029157	16218185	2.88823	0.0038741	0.0358277	FALSE	TRUE
974	ENSG00000115970	THADA	2	p21	43230836	43596046	2.88789	0.0038784	0.0358469	FALSE	TRUE
975	ENSG00000078814	MYH7B	20	q11.22	34975403	35002437	2.88697	0.00388972	0.0358826	FALSE	TRUE
976	ENSG00000106397	PLOD3	7	q22.1	101205977	101218420	2.88666	0.00389353	0.0358826	FALSE	TRUE
977	ENSG00000143537	ADAM15	1	q21.3	155050566	155062775	2.88653	0.0038952	0.0358826	FALSE	TRUE
978	ENSG00000103245	CIAO3	16	p13.3	729753	741329	2.88333	0.00393492	0.0361746	FALSE	TRUE
979	ENSG00000165689	ENTR1	9	q34.3	136401922	136410609	2.88312	0.0039376	0.0361746	FALSE	TRUE
980	ENSG00000179715	PCED1B	12	q13.11	47079603	47236662	2.88305	0.0039385	0.0361746	FALSE	TRUE
981	ENSG00000126870	WDR60	7	q36.3	158856578	158956747	2.88147	0.00395825	0.0362455	FALSE	TRUE
982	ENSG00000119720	NRDE2	14	q32.11	90267856	90332137	2.88146	0.00395833	0.0362455	FALSE	TRUE
983	ENSG00000130699	TAF4	20	q13.33	61953469	62065810	2.88136	0.00395968	0.0362455	FALSE	TRUE
984	ENSG00000103222	ABCC1	16	p13.11	15949577	16143074	2.87676	0.00401778	0.0366675	FALSE	TRUE
985	ENSG00000136840	ST6GALNAC4	9	q34.11	127907886	127917038	2.87646	0.00402168	0.0366675	FALSE	TRUE
986	ENSG00000104825	NFKBIB	19	q13.2	38899700	38908893	2.87559	0.0040327	0.0367249	FALSE	TRUE
987	ENSG00000105669	COPE	19	p13.11	18899514	18919397	2.87488	0.00404178	0.0367249	FALSE	TRUE
988	ENSG00000149150	SLC43A1	11	q12.1	57484534	57515786	2.87454	0.00404618	0.0367249	FALSE	TRUE
989	ENSG00000160570	DEDD2	19	q13.2	42198598	42220140	2.87118	0.00408937	0.0370129	FALSE	TRUE
990	ENSG00000187492	CDHR4	3	p21.31	49790732	49799835	2.87095	0.0040924	0.0370177	FALSE	TRUE
991	ENSG00000025770	NCAPH2	22	q13.33	50508216	50523472	2.86991	0.00410585	0.0370604	FALSE	TRUE
992	ENSG00000087274	ADD1	4	p16.3	2843857	2930076	2.86982	0.0041071	0.0370604	FALSE	TRUE
993	ENSG00000160410	SHKBP1	19	q13.2	40576851	40591399	2.86972	0.00410839	0.0370604	FALSE	TRUE
994	ENSG00000148357	HMCN2	9	q34.11	130265882	130434123	2.86892	0.00411874	0.0371037	FALSE	TRUE
995	ENSG00000108091	CCDC6	10	q21.2	59788763	59906656	2.86882	0.00412008	0.0371037	FALSE	TRUE
996	ENSG00000183914	DNAH2	17	p13.1	7717354	7833744	2.86839	0.0041257	0.0371336	FALSE	TRUE
997	ENSG00000162191	UBXN1	11	q12.3	62676498	62679117	2.86746	0.00413782	0.0371866	FALSE	TRUE
998	ENSG00000150991	UBC	12	q24.31	124911604	124917368	2.86719	0.00414132	0.0371866	FALSE	TRUE
999	ENSG00000253729	PRKDC	8	q11.21	47773108	47960183	2.8667	0.00414771	0.0371866	FALSE	TRUE
1000	ENSG00000147576	ADHFE1	8	q13.1	66432486	66468907	2.86571	0.00416076	0.0372289	FALSE	TRUE
1001	ENSG00000105229	PIAS4	19	p13.3	4007646	4039386	2.86497	0.00417049	0.0372289	FALSE	TRUE
1002	ENSG00000101224	CDC25B	20	p13	3786772	3806121	2.86494	0.00417087	0.0372289	FALSE	TRUE
1003	ENSG00000173064	HECTD4	12	q24.13	112160188	112382439	2.86473	0.00417369	0.0372335	FALSE	TRUE
1004	ENSG00000124171	PARD6B	20	q13.13	50731544	50756795	2.8641	0.004182	0.037287	FALSE	TRUE
1005	ENSG00000108469	RECQL5	17	q25.1	75626845	75667189	2.8638	0.00418592	0.0373014	FALSE	TRUE
1006	ENSG00000175592	FOSL1	11	q13.1	65892049	65900573	2.86248	0.0042034	0.037422	FALSE	TRUE
1007	ENSG00000103653	CSK	15	q24.1	74782057	74803198	2.86141	0.00421766	0.0374874	FALSE	TRUE
1008	ENSG00000167670	CHAF1A	19	p13.3	4402662	4445018	2.86107	0.00422214	0.0374931	FALSE	TRUE
1009	ENSG00000156030	ELMSAN1	14	q24.3	73715122	73790285	2.8605	0.00422978	0.0374997	FALSE	TRUE
1010	ENSG00000072135	PTPN18	2	q21.1	130356007	130375409	2.86038	0.0042314	0.0374997	FALSE	TRUE
1011	ENSG00000163697	APBB2	4	p13	40810027	41216714	2.85651	0.00428323	0.0378137	FALSE	TRUE
1012	ENSG00000133962	CATSPERB	14	q32.12	91580696	91780707	2.85499	0.00430379	0.0378369	FALSE	TRUE
1013	ENSG00000177302	TOP3A	17	p11.2	18271428	18315007	2.85453	0.00431011	0.0378441	FALSE	TRUE
1014	ENSG00000178814	OPLAH	8	q24.3	144051266	144063965	2.8543	0.00431316	0.0378503	FALSE	TRUE
1015	ENSG00000128228	SDF2L1	22	q11.21	21642261	21644298	2.85395	0.00431792	0.0378715	FALSE	TRUE
1016	ENSG00000110711	AIP	11	q13.2	67483041	67491103	2.85242	0.00433872	0.0380034	FALSE	TRUE
1017	ENSG00000124602	UNC5CL	6	p21.1	41026911	41039217	2.852	0.00434445	0.0380216	FALSE	TRUE
1018	ENSG00000151006	PRSS53	16	p11.2	31083425	31089628	2.85079	0.00436113	0.0381469	FALSE	TRUE
1019	ENSG00000166166	TRMT61A	14	q32.33	103529184	103537073	2.85001	0.00437178	0.0382193	FALSE	TRUE
1020	ENSG00000124574	ABCC10	6	p21.1	43427366	43450430	2.84858	0.00439149	0.0383709	FALSE	TRUE
1021	ENSG00000139438	FAM222A	12	q24.11	109714228	109770507	2.84661	0.0044188	0.0385261	FALSE	TRUE
1022	ENSG00000166105	GLB1L3	11	q25	134274245	134319564	2.84441	0.00444941	0.0386587	FALSE	TRUE
1023	ENSG00000165688	PMPCA	9	q34.3	136410570	136423761	2.84437	0.00445	0.0386587	FALSE	TRUE
1024	ENSG00000139637	C12orf10	12	q13.13	53299686	53307177	2.84429	0.004451	0.0386587	FALSE	TRUE
1025	ENSG00000124155	PIGT	20	q13.12	45416067	45456934	2.844	0.00445511	0.0386587	FALSE	TRUE
1026	ENSG00000079337	RAPGEF3	12	q13.11	47734367	47771040	2.84294	0.00446992	0.0387268	FALSE	TRUE
1027	ENSG00000130305	NSUN5	7	q11.23	73302517	73308867	2.84289	0.0044706	0.0387268	FALSE	TRUE
1028	ENSG00000105643	ARRDC2	19	p13.11	18001132	18014102	2.84169	0.00448749	0.0388523	FALSE	TRUE
1029	ENSG00000147862	NFIB	9	p22.3	14081843	14398983	2.8406	0.00450288	0.0389283	FALSE	TRUE
1030	ENSG00000162924	REL	2	p16.1	60881521	60931610	2.83929	0.00452143	0.0389846	FALSE	TRUE
1031	ENSG00000165802	NSMF	9	q34.3	137447573	137459334	2.8389	0.00452691	0.0389846	FALSE	TRUE
1032	ENSG00000105221	AKT2	19	q13.2	40230317	40285536	2.8381	0.00453824	0.0390595	FALSE	TRUE
1033	ENSG00000168488	ATXN2L	16	p11.2	28823035	28837237	2.83795	0.00454045	0.0390595	FALSE	TRUE
1034	ENSG00000007520	TSR3	16	p13.3	1349240	1351911	2.83727	0.00455013	0.0391026	FALSE	TRUE
1035	ENSG00000088808	PPP1R13B	14	q32.33	103733195	103847590	2.83726	0.0045503	0.0391026	FALSE	TRUE
1036	ENSG00000110628	SLC22A18	11	p15.4	2899721	2925246	2.83443	0.00459076	0.0393873	FALSE	TRUE
1037	ENSG00000002330	BAD	11	q13.1	64269830	64284704	2.83392	0.00459804	0.0394157	FALSE	TRUE
1038	ENSG00000176101	SSNA1	9	q34.3	137188647	137190370	2.83367	0.00460173	0.0394157	FALSE	TRUE
1039	ENSG00000168026	TTC21A	3	p22.2	39107704	39138903	2.83335	0.00460627	0.0394157	FALSE	TRUE
1040	ENSG00000124181	PLCG1	20	q12	41136960	41196801	2.8312	0.00463734	0.0396186	FALSE	TRUE
1041	ENSG00000164068	RNF123	3	p21.31	49689499	49721529	2.83015	0.00465265	0.0396864	FALSE	TRUE
1042	ENSG00000125910	S1PR4	19	p13.3	3172346	3180332	2.82996	0.00465539	0.0396888	FALSE	TRUE
1043	ENSG00000142513	ACP4	19	q13.33	50790415	50795224	2.82967	0.00465965	0.0396943	FALSE	TRUE
1044	ENSG00000126934	MAP2K2	19	p13.3	4090321	4124129	2.82958	0.00466095	0.0396943	FALSE	TRUE
1045	ENSG00000112576	CCND3	6	p21.1	41934933	42050357	2.82899	0.00466957	0.0397077	FALSE	TRUE
1046	ENSG00000170525	PFKFB3	10	p15.1	6144934	6254644	2.82818	0.00468132	0.0397629	FALSE	TRUE
1047	ENSG00000133639	BTG1	12	q21.33	92140278	92145897	2.8277	0.0046884	0.0397635	FALSE	TRUE
1048	ENSG00000010322	NISCH	3	p21.1	52455118	52493071	2.82721	0.00469561	0.0397681	FALSE	TRUE
1049	ENSG00000162231	NXF1	11	q12.3	62792123	62806302	2.82658	0.0047048	0.0398157	FALSE	TRUE
1050	ENSG00000167491	GATAD2A	19	p13.11	19385826	19508931	2.82531	0.00472346	0.0399346	FALSE	TRUE
1051	ENSG00000269858	EGLN2	19	q13.2	40798996	40808433	2.82529	0.00472379	0.0399346	FALSE	TRUE
1052	ENSG00000068024	HDAC4	2	q37.3	239048168	239401654	2.82354	0.00474962	0.0400393	FALSE	TRUE
1053	ENSG00000068654	POLR1A	2	p11.2	86020216	86106155	2.82331	0.00475299	0.0400393	FALSE	TRUE
1054	ENSG00000138439	FAM117B	2	q33.2	202635188	202769757	2.82314	0.00475554	0.0400393	FALSE	TRUE
1055	ENSG00000179119	SPTY2D1	11	p15.1	18606401	18634791	2.82312	0.00475583	0.0400393	FALSE	TRUE
1056	ENSG00000198793	MTOR	1	p36.22	11106535	11262507	2.823	0.00475768	0.0400393	FALSE	TRUE
1057	ENSG00000256525	POLG2	17	q23.3	64477785	64497036	2.82295	0.00475834	0.0400393	FALSE	TRUE
1058	ENSG00000105771	SMG9	19	q13.31	43727992	43754990	2.82294	0.00475849	0.0400393	FALSE	TRUE
1059	ENSG00000176946	THAP4	2	q37.3	241584405	241637449	2.82193	0.00477354	0.0401449	FALSE	TRUE
1060	ENSG00000013810	TACC3	4	p16.3	1721490	1745176	2.82071	0.00479177	0.0402773	FALSE	TRUE
1061	ENSG00000123908	AGO2	8	q24.3	140520156	140635619	2.81979	0.00480549	0.0403716	FALSE	TRUE
1062	ENSG00000092529	CAPN3	15	q15.1	42359500	42412318	2.81812	0.00483055	0.0405189	FALSE	TRUE
1063	ENSG00000181649	PHLDA2	11	p15.4	2928273	2929455	2.81759	0.00483863	0.0405445	FALSE	TRUE
1064	ENSG00000178149	DALRD3	3	p21.31	49015488	49022293	2.81596	0.00486311	0.0406864	FALSE	TRUE
1065	ENSG00000215910	C1orf167	1	p36.22	11761787	11789585	2.81552	0.00486983	0.0407159	FALSE	TRUE
1066	ENSG00000072121	ZFYVE26	14	q24.1	67727374	67816590	2.8154	0.00487169	0.0407159	FALSE	TRUE
1067	ENSG00000160226	CFAP410	21	q22.3	44328944	44339402	2.81487	0.00487975	0.0407201	FALSE	TRUE
1068	ENSG00000149806	FAU	11	q13.1	65120628	65122473	2.81349	0.00490077	0.0408201	FALSE	TRUE
1069	ENSG00000167770	OTUB1	11	q13.1	63985853	64001811	2.8094	0.0049634	0.0412263	FALSE	TRUE
1070	ENSG00000167487	KLHL26	19	p13.11	18636965	18671714	2.80719	0.00499764	0.0414681	FALSE	TRUE
1071	ENSG00000050820	BCAR1	16	q23.1	75228187	75268053	2.80543	0.00502492	0.041582	FALSE	TRUE
1072	ENSG00000005884	ITGA3	17	q21.33	50055968	50090481	2.80519	0.00502868	0.041582	FALSE	TRUE
1073	ENSG00000178764	ZHX2	8	q24.13	122781394	122974512	2.80514	0.0050294	0.041582	FALSE	TRUE
1074	ENSG00000213689	TREX1	3	p21.31	48465811	48467645	2.80489	0.00503336	0.0415935	FALSE	TRUE
1075	ENSG00000167103	PIP5KL1	9	q34.11	127920879	127930797	2.8025	0.00507084	0.0417635	FALSE	TRUE
1076	ENSG00000146083	RNF44	5	q35.2	176526697	176538025	2.80235	0.00507315	0.0417635	FALSE	TRUE
1077	ENSG00000011304	PTBP1	19	p13.3	797075	812327	2.80208	0.0050774	0.0417635	FALSE	TRUE
1078	ENSG00000132394	EEFSEC	3	q21.3	128153454	128408646	2.8016	0.00508499	0.0417635	FALSE	TRUE
1079	ENSG00000112249	ASCC3	6	q16.3	100508194	100881372	2.8015	0.00508663	0.0417635	FALSE	TRUE
1080	ENSG00000111696	NT5DC3	12	q23.3	103770453	103841197	2.80106	0.00509352	0.0417699	FALSE	TRUE
1081	ENSG00000169228	RAB24	5	q35.3	177301198	177303744	2.79978	0.00511376	0.04184	FALSE	TRUE
1082	ENSG00000130304	SLC27A1	19	p13.11	17468769	17506168	2.79962	0.00511629	0.04184	FALSE	TRUE
1083	ENSG00000206075	SERPINB5	18	q21.33	63476761	63505085	2.79901	0.00512589	0.04184	FALSE	TRUE
1084	ENSG00000100888	CHD8	14	q11.2	21385194	21456126	2.79888	0.00512797	0.04184	FALSE	TRUE
1085	ENSG00000167548	KMT2D	12	q13.12	49018975	49059774	2.79852	0.00513377	0.0418661	FALSE	TRUE
1086	ENSG00000130147	SH3BP4	2	q37.2	234951973	235055714	2.7973	0.0051532	0.0419786	FALSE	TRUE
1087	ENSG00000185359	HGS	17	q25.3	81683326	81703138	2.79716	0.00515536	0.0419786	FALSE	TRUE
1088	ENSG00000175213	ZNF408	11	p11.2	46700818	46705912	2.79688	0.0051598	0.0419936	FALSE	TRUE
1089	ENSG00000137198	GMPR	6	p22.3	16238580	16295549	2.79621	0.00517055	0.0420175	FALSE	TRUE
1090	ENSG00000214655	ZSWIM8	10	q22.2	73785582	73801797	2.79373	0.00521047	0.0422349	FALSE	TRUE
1091	ENSG00000105617	LENG1	19	q13.42	54155161	54159882	2.79324	0.00521822	0.0422349	FALSE	TRUE
1092	ENSG00000176994	SMCR8	17	p11.2	18315310	18328055	2.79221	0.00523494	0.0423066	FALSE	TRUE
1093	ENSG00000136279	DBNL	7	p13	44044640	44069456	2.79101	0.00525441	0.0424242	FALSE	TRUE
1094	ENSG00000240849	TMEM189	20	q13.13	50118254	50153734	2.79099	0.00525475	0.0424242	FALSE	TRUE
1095	ENSG00000132153	DHX30	3	p21.31	47802909	47850195	2.79048	0.00526297	0.0424693	FALSE	TRUE
1096	ENSG00000047346	FAM214A	15	q21.3	52581317	52709817	2.78965	0.00527651	0.0425361	FALSE	TRUE
1097	ENSG00000144452	ABCA12	2	q35	214931542	215138428	2.78943	0.0052801	0.0425438	FALSE	TRUE
1098	ENSG00000141452	RMC1	18	q11.2	23503470	23531807	2.78922	0.00528345	0.0425496	FALSE	TRUE
1099	ENSG00000117298	ECE1	1	p36.12	21217247	21345572	2.7874	0.00531326	0.042662	FALSE	TRUE
1100	ENSG00000198276	UCKL1	20	q13.33	63939829	63956415	2.78546	0.00534523	0.0428452	FALSE	TRUE
1101	ENSG00000067082	KLF6	10	p15.2	3775996	3785281	2.78243	0.00539529	0.0431063	FALSE	TRUE
1102	ENSG00000104472	CHRAC1	8	q24.3	140511298	140517137	2.78196	0.0054031	0.0431473	FALSE	TRUE
1103	ENSG00000162402	USP24	1	p32.3	55066359	55215113	2.78109	0.00541767	0.0431996	FALSE	TRUE
1104	ENSG00000010361	FUZ	19	q13.33	49806869	49817376	2.77939	0.00544612	0.043405	FALSE	TRUE
1105	ENSG00000147799	ARHGAP39	8	q24.3	144529179	144605816	2.77868	0.005458	0.0434354	FALSE	TRUE
1106	ENSG00000100038	TOP3B	22	q11.22	21957025	21982816	2.77826	0.00546505	0.0434486	FALSE	TRUE
1107	ENSG00000182240	BACE2	21	q22.2	41167801	41282518	2.77436	0.00553112	0.0438353	FALSE	TRUE
1108	ENSG00000145375	SPATA5	4	q28.1	122923074	123319450	2.7741	0.0055354	0.0438353	FALSE	TRUE
1109	ENSG00000221978	CCNL2	1	p36.33	1385711	1399328	2.77393	0.00553836	0.0438372	FALSE	TRUE
1110	ENSG00000169692	AGPAT2	9	q34.3	136673143	136687423	2.77347	0.00554624	0.0438566	FALSE	TRUE
1111	ENSG00000162783	IER5	1	q25.3	181088712	181092899	2.77302	0.00555383	0.0438737	FALSE	TRUE
1112	ENSG00000163344	PMVK	1	q21.3	154924734	154936991	2.77165	0.00557726	0.0439522	FALSE	TRUE
1113	ENSG00000177105	RHOG	11	p15.4	3826978	3840983	2.77158	0.00557858	0.0439522	FALSE	TRUE
1114	ENSG00000198517	MAFK	7	p22.3	1530714	1543043	2.77141	0.00558133	0.0439522	FALSE	TRUE
1115	ENSG00000135924	DNAJB2	2	q35	219279267	219286900	2.77116	0.00558572	0.0439522	FALSE	TRUE
1116	ENSG00000197324	LRP10	14	q11.2	22871613	22881580	2.77096	0.00558918	0.0439522	FALSE	TRUE
1117	ENSG00000131149	GSE1	16	q24.1	85169525	85676204	2.77089	0.00559038	0.0439522	FALSE	TRUE
1118	ENSG00000197912	SPG7	16	q24.3	89490719	89557768	2.77051	0.00559694	0.0439522	FALSE	TRUE
1119	ENSG00000110497	AMBRA1	11	p11.2	46396414	46594125	2.7693	0.00561766	0.0440421	FALSE	TRUE
1120	ENSG00000139697	SBNO1	12	q24.31	123289109	123364843	2.76915	0.00562029	0.0440421	FALSE	TRUE
1121	ENSG00000235173	HGH1	8	q24.3	144137769	144140843	2.76908	0.00562153	0.0440421	FALSE	TRUE
1122	ENSG00000128731	HERC2	15	q13.1	28111040	28322152	2.76873	0.00562744	0.0440645	FALSE	TRUE
1123	ENSG00000175279	CENPS	1	p36.22	10430443	10442809	2.76741	0.00565034	0.0440966	FALSE	TRUE
1124	ENSG00000171634	BPTF	17	q24.2	67825524	67984378	2.76685	0.00566013	0.0441517	FALSE	TRUE
1125	ENSG00000140274	DUOXA2	15	q21.1	45114321	45118421	2.76627	0.00567015	0.044194	FALSE	TRUE
1126	ENSG00000102901	CENPT	16	q22.1	67828157	67847811	2.76591	0.00567635	0.0442142	FALSE	TRUE
1127	ENSG00000129315	CCNT1	12	q13.12	48688458	48716998	2.76519	0.00568897	0.0442911	FALSE	TRUE
1128	ENSG00000234602	MCIDAS	5	q11.2	55219614	55227315	2.7642	0.00570634	0.0443835	FALSE	TRUE
1129	ENSG00000185479	KRT6B	12	q13.13	52446651	52452126	2.76398	0.00571011	0.0443915	FALSE	TRUE
1130	ENSG00000108509	CAMTA2	17	p13.2	4967992	4987652	2.76231	0.00573945	0.0445976	FALSE	TRUE
1131	ENSG00000173548	SNX33	15	q24.2	75647906	75662301	2.76192	0.00574628	0.0446083	FALSE	TRUE
1132	ENSG00000176973	FAM89B	11	q13.1	65572349	65574198	2.76144	0.00575466	0.0446518	FALSE	TRUE
1133	ENSG00000166262	FAM227B	15	q21.2	49326962	49620931	2.76086	0.00576486	0.0447095	FALSE	TRUE
1134	ENSG00000204661	C5orf60	5	q35.3	179641544	179645046	2.75792	0.00581699	0.045034	FALSE	TRUE
1135	ENSG00000187288	CIDEC	3	p25.3	9866711	9880254	2.75787	0.00581786	0.045034	FALSE	TRUE
1136	ENSG00000127564	PKMYT1	16	p13.3	2968024	2980539	2.75698	0.00583374	0.0451137	FALSE	TRUE
1137	ENSG00000197226	TBC1D9B	5	q35.3	179862066	179907859	2.75459	0.00587655	0.0453362	FALSE	TRUE
1138	ENSG00000104067	TJP1	15	q13.1	29699367	29968865	2.75194	0.00592427	0.0456389	FALSE	TRUE
1139	ENSG00000137076	TLN1	9	p13.3	35696948	35732395	2.75149	0.00593255	0.0456592	FALSE	TRUE
1140	ENSG00000170322	NFRKB	11	q24.3	129863636	129895590	2.75038	0.00595263	0.04577	FALSE	TRUE
1141	ENSG00000181085	MAPK15	8	q24.3	143716259	143722458	2.74955	0.00596768	0.0458421	FALSE	TRUE
1142	ENSG00000204673	AKT1S1	19	q13.33	49869033	49878459	2.74863	0.00598444	0.0459485	FALSE	TRUE
1143	ENSG00000183018	SPNS2	17	p13.2	4498838	4539035	2.74843	0.00598821	0.0459485	FALSE	TRUE
1144	ENSG00000092820	EZR	6	q25.3	158765741	158819412	2.74781	0.00599943	0.0459791	FALSE	TRUE
1145	ENSG00000080845	DLGAP4	20	q11.23	36306336	36528637	2.74734	0.00600807	0.0459992	FALSE	TRUE
1146	ENSG00000205560	CPT1B	22	q13.33	50568861	50578465	2.74714	0.00601178	0.0460058	FALSE	TRUE
1147	ENSG00000184292	TACSTD2	1	p32.1	58575423	58577773	2.74671	0.00601967	0.046019	FALSE	TRUE
1148	ENSG00000056558	TRAF1	9	q33.2	120902393	120929173	2.74658	0.00602206	0.046019	FALSE	TRUE
1149	ENSG00000087074	PPP1R15A	19	q13.33	48872392	48876057	2.74593	0.00603398	0.0460665	FALSE	TRUE
1150	ENSG00000014138	POLA2	11	q13.1	65261762	65305589	2.74464	0.00605782	0.0462048	FALSE	TRUE
1151	ENSG00000164877	MICALL2	7	p22.3	1428465	1459502	2.74446	0.00606111	0.0462081	FALSE	TRUE
1152	ENSG00000161513	FDXR	17	q25.1	74862497	74873031	2.74216	0.0061036	0.0464443	FALSE	TRUE
1153	ENSG00000162757	C1orf74	1	q32.2	209779208	209784559	2.74198	0.00610699	0.0464483	FALSE	TRUE
1154	ENSG00000114554	PLXNA1	3	q21.3	126988594	127037392	2.74117	0.00612216	0.0464801	FALSE	TRUE
1155	ENSG00000148826	NKX6-2	10	q26.3	132783179	132786052	2.74098	0.00612557	0.0464801	FALSE	TRUE
1156	ENSG00000148300	REXO4	9	q34.2	133406059	133418096	2.74077	0.00612956	0.0464885	FALSE	TRUE
1157	ENSG00000196236	XPNPEP3	22	q13.2	40857077	40932815	2.73966	0.00615027	0.0466018	FALSE	TRUE
1158	ENSG00000137673	MMP7	11	q22.2	102520508	102530753	2.73849	0.00617224	0.0467025	FALSE	TRUE
1159	ENSG00000165905	LARGE2	11	p11.2	45921621	45929096	2.73756	0.00618964	0.0467903	FALSE	TRUE
1160	ENSG00000100084	HIRA	22	q11.21	19330698	19447450	2.73721	0.00619626	0.0468161	FALSE	TRUE
1161	ENSG00000104980	TIMM44	19	p13.2	7926718	7943920	2.73646	0.00621046	0.046838	FALSE	TRUE
1162	ENSG00000248487	ABHD14A	3	p21.2	51971426	51981199	2.7359	0.00622099	0.0468956	FALSE	TRUE
1163	ENSG00000063761	ADCK1	14	q24.3	77800083	77935012	2.73541	0.00623027	0.0469217	FALSE	TRUE
1164	ENSG00000221947	XKR9	8	q13.3	70669365	70790371	2.73521	0.00623411	0.0469288	FALSE	TRUE
1165	ENSG00000129422	MTUS1	8	p22	17643795	17800917	2.73437	0.00625007	0.047005	FALSE	TRUE
1166	ENSG00000160959	LRRC14	8	q24.3	144517992	144525178	2.73385	0.00625977	0.0470546	FALSE	TRUE
1167	ENSG00000198535	C2CD4A	15	q22.2	62066977	62070917	2.7332	0.00627227	0.0470546	FALSE	TRUE
1168	ENSG00000119777	TMEM214	2	p23.3	27032910	27041695	2.73288	0.00627826	0.0470546	FALSE	TRUE
1169	ENSG00000125952	MAX	14	q23.3	65006174	65102695	2.73286	0.00627866	0.0470546	FALSE	TRUE
1170	ENSG00000168062	BATF2	11	q13.1	64987943	64997045	2.73009	0.0063317	0.0473324	FALSE	TRUE
1171	ENSG00000112561	TFEB	6	p21.1	41683978	41736259	2.72763	0.00637905	0.0476202	FALSE	TRUE
1172	ENSG00000167302	TEPSIN	17	q25.3	81228277	81239091	2.72572	0.00641618	0.0478162	FALSE	TRUE
1173	ENSG00000118046	STK11	19	p13.3	1177558	1228435	2.7245	0.00643994	0.0479197	FALSE	TRUE
1174	ENSG00000103657	HERC1	15	q22.31	63608618	63833942	2.72355	0.00645852	0.0480057	FALSE	TRUE
1175	ENSG00000146576	C7orf26	7	p22.1	6590017	6608726	2.72337	0.00646204	0.0480057	FALSE	TRUE
1176	ENSG00000167615	LENG8	19	q13.42	54448887	54462037	2.7233	0.00646339	0.0480057	FALSE	TRUE
1177	ENSG00000213889	PPM1N	19	q13.32	45488777	45502510	2.72164	0.00649583	0.0481801	FALSE	TRUE
1178	ENSG00000133250	ZNF414	19	p13.2	8509678	8514164	2.72105	0.00650748	0.0482405	FALSE	TRUE
1179	ENSG00000117461	PIK3R3	1	p34.1	46040140	46133036	2.72093	0.00650994	0.0482405	FALSE	TRUE
1180	ENSG00000107021	TBC1D13	9	q34.11	128787204	128810432	2.72062	0.006516	0.0482632	FALSE	TRUE
1181	ENSG00000113615	SEC24A	5	q31.1	134648789	134727823	2.71984	0.00653141	0.0483109	FALSE	TRUE
1182	ENSG00000167968	DNASE1L2	16	p13.3	2235816	2238711	2.71928	0.00654234	0.0483412	FALSE	TRUE
1183	ENSG00000141232	TOB1	17	q21.33	50862223	50867978	2.71918	0.00654449	0.0483412	FALSE	TRUE
1184	ENSG00000070495	JMJD6	17	q25.1	76712832	76726799	2.71751	0.00657762	0.0485637	FALSE	TRUE
1185	ENSG00000125656	CLPP	19	p13.3	6361452	6368910	2.71709	0.00658585	0.0485948	FALSE	TRUE
1186	ENSG00000127528	KLF2	19	p13.11	16324817	16327874	2.71576	0.0066123	0.0487382	FALSE	TRUE
1187	ENSG00000173992	CCS	11	q13.2	66592821	66606019	2.71571	0.00661333	0.0487382	FALSE	TRUE
1188	ENSG00000123191	ATP7B	13	q14.3	51930436	52012125	2.71339	0.00665981	0.0490136	FALSE	TRUE
1189	ENSG00000143624	INTS3	1	q21.3	153728067	153774808	2.71272	0.00667331	0.0490649	FALSE	TRUE
1190	ENSG00000181467	RAP2B	3	q25.2	153162270	153170620	2.71078	0.00671256	0.0492224	FALSE	TRUE
1191	ENSG00000166987	MBD6	12	q13.3	57520710	57530148	2.71024	0.00672354	0.0492805	FALSE	TRUE
1192	ENSG00000166233	ARIH1	15	q24.1	72474326	72602985	2.70973	0.00673381	0.0493111	FALSE	TRUE
1193	ENSG00000167685	ZNF444	19	q13.43	56132599	56160893	2.70781	0.00677278	0.0494763	FALSE	TRUE
1194	ENSG00000116690	PRG4	1	q31.1	186296279	186314562	2.70739	0.00678143	0.0494763	FALSE	TRUE
1195	ENSG00000266202	AC005697.1	17	q11.2	27798806	27893365	2.70736	0.00678208	0.0494763	FALSE	TRUE
1196	ENSG00000111325	OGFOD2	12	q24.31	122974580	122980043	2.70723	0.00678471	0.0494763	FALSE	TRUE
1197	ENSG00000162772	ATF3	1	q32.3	212565334	212620777	2.70717	0.00678599	0.0494763	FALSE	TRUE
1198	ENSG00000157693	TMEM268	9	q32	114611206	114646422	2.70712	0.00678701	0.0494763	FALSE	TRUE
1199	ENSG00000165458	INPPL1	11	q13.4	72223701	72239105	2.70618	0.00680624	0.0495716	FALSE	TRUE
1200	ENSG00000144028	SNRNP200	2	q11.2	96274336	96305515	2.70526	0.00682519	0.0496202	FALSE	TRUE
1201	ENSG00000106443	PHF14	7	p21.3	10973336	11169630	2.70503	0.00682976	0.0496285	FALSE	TRUE
1202	ENSG00000139890	REM2	14	q11.2	22883165	22887686	2.70475	0.00683556	0.0496285	FALSE	TRUE
1203	ENSG00000161010	MRNIP	5	q35.3	179835133	179862173	2.70373	0.00685665	0.0497592	FALSE	TRUE
1204	ENSG00000179583	CIITA	16	p13.13	10866222	10943021	2.70287	0.0068744	0.0497985	FALSE	TRUE
1205	ENSG00000100395	L3MBTL2	22	q13.2	41205205	41231271	2.70206	0.00689115	0.0498368	FALSE	TRUE
1206	ENSG00000182154	MRPL41	9	q34.3	137551199	137552555	2.70173	0.00689787	0.0498368	FALSE	TRUE
1207	ENSG00000130338	TULP4	6	q25.3	158232236	158511828	2.70172	0.0068982	0.0498368	FALSE	TRUE
1208	ENSG00000141858	SAMD1	19	p13.12	14087840	14091036	2.70122	0.00690853	0.0498891	FALSE	TRUE
1209	ENSG00000104312	RIPK2	8	q21.3	89757747	89791063	2.7008	0.00691736	0.0499082	FALSE	TRUE
1210	ENSG00000119522	DENND1A	9	q33.3	123379654	123930152	2.70052	0.00692317	0.0499272	FALSE	TRUE
1211	ENSG00000177051	FBXO46	19	q13.32	45710629	45730904	2.70037	0.00692618	0.0499272	FALSE	TRUE
1212	ENSG00000102786	INTS6	13	q14.3	51354077	51454264	2.69987	0.00693661	0.0499578	FALSE	TRUE
1213	ENSG00000103489	XYLT1	16	p12.3	17101769	17470881	2.69734	0.00698959	0.0502721	FALSE	FALSE
1214	ENSG00000104915	STX10	19	p13.13	13144058	13150383	2.69696	0.00699754	0.0503069	FALSE	FALSE
1215	ENSG00000183421	RIPK4	21	q22.3	41739369	41767106	2.69603	0.00701717	0.0503727	FALSE	FALSE
1216	ENSG00000116786	PLEKHM2	1	p36.21	15684332	15734769	2.69539	0.00703064	0.0503878	FALSE	FALSE
1217	ENSG00000158019	BABAM2	2	p23.2	27889941	28338901	2.69343	0.00707212	0.0506177	FALSE	FALSE
1218	ENSG00000225828	FAM229A	1	p35.1	32361270	32364278	2.69242	0.0070936	0.050704	FALSE	FALSE
1219	ENSG00000171790	SLFNL1	1	p34.2	41015597	41023237	2.68763	0.00719616	0.051231	FALSE	FALSE
1220	ENSG00000068903	SIRT2	19	q13.2	38878555	38899862	2.68755	0.00719792	0.051231	FALSE	FALSE
1221	ENSG00000104907	TRMT1	19	p13.13	13104902	13117567	2.68735	0.00720222	0.051231	FALSE	FALSE
1222	ENSG00000110108	TMEM109	11	q12.2	60913874	60923443	2.68703	0.00720915	0.0512577	FALSE	FALSE
1223	ENSG00000123358	NR4A1	12	q13.13	52022832	52059507	2.68582	0.00723529	0.0514209	FALSE	FALSE
1224	ENSG00000125531	FNDC11	20	q13.33	63547891	63556708	2.68444	0.00726505	0.0515416	FALSE	FALSE
1225	ENSG00000127191	TRAF2	9	q34.3	136881912	136926607	2.68391	0.00727664	0.0515785	FALSE	FALSE
1226	ENSG00000173581	CCDC106	19	q13.42	55641062	55653161	2.68331	0.00728969	0.0516031	FALSE	FALSE
1227	ENSG00000126217	MCF2L	13	q34	112894378	113099739	2.68161	0.00732691	0.0517543	FALSE	FALSE
1228	ENSG00000105321	CCDC9	19	q13.32	47255980	47273701	2.68067	0.00734751	0.0517736	FALSE	FALSE
1229	ENSG00000100401	RANGAP1	22	q13.2	41245611	41286251	2.68061	0.00734883	0.0517736	FALSE	FALSE
1230	ENSG00000134644	PUM1	1	p35.2	30931506	31065991	2.68044	0.00735256	0.0517736	FALSE	FALSE
1231	ENSG00000132478	UNK	17	q25.1	75784771	75825799	2.68031	0.00735537	0.0517736	FALSE	FALSE
1232	ENSG00000105404	RABAC1	19	q13.2	41956681	41959390	2.67685	0.0074319	0.0521752	FALSE	FALSE
1233	ENSG00000121775	TMEM39B	1	p35.2	32072031	32102866	2.67623	0.00744546	0.0522477	FALSE	FALSE
1234	ENSG00000184916	JAG2	14	q32.33	105140981	105168824	2.67582	0.00745471	0.0522671	FALSE	FALSE
1235	ENSG00000186566	GPATCH8	17	q21.31	44395284	44503430	2.67396	0.00749607	0.0524887	FALSE	FALSE
1236	ENSG00000261221	ZNF865	19	q13.42	55605405	55617269	2.67328	0.00751129	0.052527	FALSE	FALSE
1237	ENSG00000130669	PAK4	19	q13.2	39125770	39182816	2.67242	0.00753069	0.0526171	FALSE	FALSE
1238	ENSG00000171603	CLSTN1	1	p36.22	9729026	9824526	2.6718	0.00754465	0.0526849	FALSE	FALSE
1239	ENSG00000108669	CYTH1	17	q25.3	78674048	78782297	2.6717	0.00754692	0.0526849	FALSE	FALSE
1240	ENSG00000121210	TMEM131L	4	q31.3	153466346	153636711	2.66937	0.00759937	0.0529138	FALSE	FALSE
1241	ENSG00000185163	DDX51	12	q24.33	132136594	132144335	2.66898	0.00760821	0.0529245	FALSE	FALSE
1242	ENSG00000102974	CTCF	16	q22.1	67562407	67639185	2.66846	0.00761992	0.0529267	FALSE	FALSE
1243	ENSG00000156873	PHKG2	16	p11.2	30748270	30761176	2.66758	0.00764	0.0529704	FALSE	FALSE
1244	ENSG00000106263	EIF3B	7	p22.3	2354086	2380745	2.66735	0.00764523	0.0529704	FALSE	FALSE
1245	ENSG00000179869	ABCA13	7	p12.3	48171458	48647496	2.66719	0.00764878	0.0529704	FALSE	FALSE
1246	ENSG00000092847	AGO1	1	p34.3	35869808	35930528	2.66714	0.00764995	0.0529704	FALSE	FALSE
1247	ENSG00000181513	ACBD4	17	q21.31	45132600	45144181	2.66701	0.00765305	0.0529704	FALSE	FALSE
1248	ENSG00000101181	MTG2	20	q13.33	62183029	62203568	2.66695	0.00765428	0.0529704	FALSE	FALSE
1249	ENSG00000196118	CCDC189	16	p11.2	30757423	30762710	2.66647	0.00766533	0.0530073	FALSE	FALSE
1250	ENSG00000066654	THUMPD1	16	p12.3	20702816	20742084	2.66565	0.00768406	0.0530714	FALSE	FALSE
1251	ENSG00000268361	L34079.1	19	q13.31	43554692	43593036	2.66563	0.00768433	0.0530714	FALSE	FALSE
1252	ENSG00000140564	FURIN	15	q26.1	90868592	90883458	2.66492	0.00770056	0.0531372	FALSE	FALSE
1253	ENSG00000177000	MTHFR	1	p36.22	11785723	11806920	2.66234	0.00775995	0.0533872	FALSE	FALSE
1254	ENSG00000163110	PDLIM5	4	q22.3	94451857	94668227	2.66187	0.00777077	0.053439	FALSE	FALSE
1255	ENSG00000048471	SNX29	16	p13.13	11976737	12574289	2.65947	0.00782645	0.0537278	FALSE	FALSE
1256	ENSG00000105722	ERF	19	q13.2	42247572	42255157	2.6585	0.00784884	0.0537926	FALSE	FALSE
1257	ENSG00000129933	MAU2	19	p13.11	19320681	19358755	2.65662	0.0078929	0.0540465	FALSE	FALSE
1258	ENSG00000181016	LSMEM1	7	q31.1	112480853	112491062	2.65637	0.00789862	0.0540465	FALSE	FALSE
1259	ENSG00000216921	AC131097.2	2	q37.3	241893985	241902551	2.65551	0.00791883	0.0540886	FALSE	FALSE
1260	ENSG00000105612	DNASE2	19	p13.13	12875211	12881468	2.6545	0.00794272	0.0542059	FALSE	FALSE
1261	ENSG00000160216	AGPAT3	21	q22.3	43865186	43986536	2.65389	0.00795697	0.0542802	FALSE	FALSE
1262	ENSG00000188486	H2AFX	11	q23.3	119093854	119095467	2.65282	0.00798214	0.05436	FALSE	FALSE
1263	ENSG00000134827	TCN1	11	q12.1	59852800	59866575	2.65164	0.0080102	0.0544735	FALSE	FALSE
1264	ENSG00000134243	SORT1	1	p13.3	109309568	109397951	2.65156	0.00801201	0.0544735	FALSE	FALSE
1265	ENSG00000162771	FAM71A	1	q32.3	212624474	212626778	2.65155	0.0080123	0.0544735	FALSE	FALSE
1266	ENSG00000144504	ANKMY1	2	q37.3	240479422	240569209	2.65102	0.00802489	0.0545361	FALSE	FALSE
1267	ENSG00000169994	MYO7B	2	q14.3	127535802	127637729	2.65057	0.00803569	0.0545636	FALSE	FALSE
1268	ENSG00000101082	SLA2	20	q11.23	36612318	36646216	2.65012	0.00804621	0.0546121	FALSE	FALSE
1269	ENSG00000132823	OSER1	20	q13.12	44196496	44210791	2.64939	0.00806374	0.0546851	FALSE	FALSE
1270	ENSG00000148143	ZNF462	9	q31.2	106863097	107013634	2.64611	0.00814223	0.0550438	FALSE	FALSE
1271	ENSG00000198520	ARMH1	1	p34.1	44674692	44725591	2.64604	0.00814391	0.0550438	FALSE	FALSE
1272	ENSG00000157911	PEX10	1	p36.32	2403964	2413797	2.64553	0.00815626	0.0551042	FALSE	FALSE
1273	ENSG00000179388	EGR3	8	p21.3	22687659	22693302	2.64444	0.00818264	0.0552593	FALSE	FALSE
1274	ENSG00000111700	SLCO1B3	12	p12.2	20810702	20916911	2.64334	0.00820922	0.0553611	FALSE	FALSE
1275	ENSG00000156232	WHAMM	15	q25.2	82809628	82836108	2.64262	0.00822673	0.0554202	FALSE	FALSE
1276	ENSG00000166268	MYRFL	12	q15	69825304	69959097	2.64247	0.00823048	0.0554202	FALSE	FALSE
1277	ENSG00000090447	TFAP4	16	p13.3	4257186	4273075	2.64222	0.00823651	0.0554377	FALSE	FALSE
1278	ENSG00000111859	NEDD9	6	p24.2	11183298	11382348	2.64187	0.00824486	0.0554476	FALSE	FALSE
1279	ENSG00000250571	GLI4	8	q24.3	143267433	143276931	2.64158	0.008252	0.0554725	FALSE	FALSE
1280	ENSG00000034152	MAP2K3	17	p11.2	21284672	21315240	2.64086	0.00826964	0.0555449	FALSE	FALSE
1281	ENSG00000101193	GID8	20	q13.33	62938119	62948475	2.64024	0.0082847	0.0555767	FALSE	FALSE
1282	ENSG00000184990	SIVA1	14	q32.33	104753100	104768494	2.63631	0.00838119	0.0560996	FALSE	FALSE
1283	ENSG00000140854	KATNB1	16	q21	57735730	57757250	2.63622	0.00838349	0.0560996	FALSE	FALSE
1284	ENSG00000197157	SND1	7	q32.1	127652180	128092609	2.63421	0.00843334	0.0562932	FALSE	FALSE
1285	ENSG00000186166	CCDC84	11	q23.3	118998142	119015791	2.63406	0.00843718	0.0562955	FALSE	FALSE
1286	ENSG00000117000	RLF	1	p34.2	40161373	40240921	2.63367	0.00844672	0.0563126	FALSE	FALSE
1287	ENSG00000156515	HK1	10	q22.1	69269984	69401884	2.63153	0.00850018	0.0565756	FALSE	FALSE
1288	ENSG00000131400	NAPSA	19	q13.33	50358477	50365830	2.63008	0.00853638	0.056741	FALSE	FALSE
1289	ENSG00000154930	ACSS1	20	p11.21	25006230	25058980	2.62998	0.00853909	0.056741	FALSE	FALSE
1290	ENSG00000167881	SRP68	17	q25.1	76038775	76072653	2.629	0.00856366	0.0568575	FALSE	FALSE
1291	ENSG00000130803	ZNF317	19	p13.2	9140380	9163424	2.62846	0.00857723	0.0568873	FALSE	FALSE
1292	ENSG00000162408	NOL9	1	p36.31	6521347	6554535	2.62824	0.00858278	0.0568873	FALSE	FALSE
1293	ENSG00000124120	TTPAL	20	q13.12	44475886	44494603	2.62812	0.00858576	0.0568873	FALSE	FALSE
1294	ENSG00000068120	COASY	17	q21.2	42561467	42566277	2.62694	0.00861573	0.0570157	FALSE	FALSE
1295	ENSG00000130518	IQCN	19	p13.11	18257097	18274509	2.6258	0.00864453	0.0571594	FALSE	FALSE
1296	ENSG00000142039	CCDC97	19	q13.2	41310189	41324883	2.62507	0.00866302	0.0572309	FALSE	FALSE
1297	ENSG00000134757	DSG3	18	q12.1	31447795	31478702	2.62496	0.00866598	0.0572309	FALSE	FALSE
1298	ENSG00000101294	HM13	20	q11.21	31514410	31577923	2.62361	0.00870027	0.0573869	FALSE	FALSE
1299	ENSG00000257046	AC011604.2	12	p12.2	20815674	21090245	2.62345	0.00870455	0.0573917	FALSE	FALSE
1300	ENSG00000123395	ATG101	12	q13.13	52069246	52077494	2.62145	0.00875563	0.0576814	FALSE	FALSE
1301	ENSG00000179041	RRS1	8	q13.1	66429028	66430733	2.62078	0.00877276	0.0577472	FALSE	FALSE
1302	ENSG00000127220	ABHD8	19	p13.11	17292131	17310236	2.62006	0.00879131	0.0577986	FALSE	FALSE
1303	ENSG00000058085	LAMC2	1	q25.3	183186238	183244900	2.61772	0.00885194	0.0580554	FALSE	FALSE
1304	ENSG00000148308	GTF3C5	9	q34.13	133030675	133058503	2.6173	0.00886275	0.0581027	FALSE	FALSE
1305	ENSG00000163644	PPM1K	4	q22.1	88257620	88284769	2.61704	0.00886966	0.0581135	FALSE	FALSE
1306	ENSG00000070366	SMG6	17	p13.3	2059839	2303771	2.61696	0.0088716	0.0581135	FALSE	FALSE
1307	ENSG00000122547	EEPD1	7	p14.2	36153149	36301543	2.61656	0.00888195	0.0581577	FALSE	FALSE
1308	ENSG00000136011	STAB2	12	q23.3	103587273	103766727	2.61607	0.00889487	0.0581951	FALSE	FALSE
1309	ENSG00000149925	ALDOA	16	p11.2	30064164	30070457	2.61465	0.00893197	0.0583197	FALSE	FALSE
1310	ENSG00000164366	CCDC127	5	p15.33	196871	218215	2.61261	0.00898532	0.0585496	FALSE	FALSE
1311	ENSG00000254996	ANKHD1-EIF4EBP3	5	q31.3	140401908	140549569	2.61214	0.00899781	0.0585838	FALSE	FALSE
1312	ENSG00000130810	PPAN	19	p13.2	10106289	10111634	2.61196	0.00900246	0.0585904	FALSE	FALSE
1313	ENSG00000164393	ADGRF2	6	p12.3	47656436	47697797	2.61123	0.00902181	0.058669	FALSE	FALSE
1314	ENSG00000108175	ZMIZ1	10	q22.3	79069035	79316528	2.61099	0.00902812	0.0586864	FALSE	FALSE
1315	ENSG00000100605	ITPK1	14	q32.12	92936914	93116320	2.61002	0.0090538	0.0587717	FALSE	FALSE
1316	ENSG00000091409	ITGA6	2	q31.1	172427354	172506282	2.60824	0.00910104	0.058925	FALSE	FALSE
1317	ENSG00000134815	DHX34	19	q13.32	47349281	47382704	2.60748	0.0091211	0.0590058	FALSE	FALSE
1318	ENSG00000149922	TBX6	16	p11.2	30085793	30091887	2.60637	0.00915071	0.0591026	FALSE	FALSE
1319	ENSG00000007171	NOS2	17	q11.2	27756766	27800499	2.60458	0.00919861	0.0593408	FALSE	FALSE
1320	ENSG00000174775	HRAS	11	p15.5	532242	537287	2.60374	0.00922137	0.0594446	FALSE	FALSE
1321	ENSG00000002587	HS3ST1	4	p15.33	11393150	11429765	2.60268	0.00924995	0.0595573	FALSE	FALSE
1322	ENSG00000140521	POLG	15	q26.1	89305198	89334861	2.60265	0.00925061	0.0595573	FALSE	FALSE
1323	ENSG00000243156	MICAL3	22	q11.21	17787649	18024559	2.60251	0.00925432	0.0595574	FALSE	FALSE
1324	ENSG00000142765	SYTL1	1	p36.11	27342020	27353937	2.60233	0.00925928	0.0595656	FALSE	FALSE
1325	ENSG00000125534	PPDPF	20	q13.33	63520724	63522206	2.60156	0.00928013	0.0596522	FALSE	FALSE
1326	ENSG00000167747	C19orf48	19	q13.33	50797704	50804929	2.60113	0.00929176	0.0597031	FALSE	FALSE
1327	ENSG00000172530	BANP	16	q24.2	87949244	88077318	2.60078	0.00930115	0.0597397	FALSE	FALSE
1328	ENSG00000162244	RPL29	3	p21.2	51993522	51995942	2.6004	0.00931163	0.0597833	FALSE	FALSE
1329	ENSG00000181220	ZNF746	7	q36.1	149472696	149497817	2.59994	0.00932414	0.0598398	FALSE	FALSE
1330	ENSG00000187583	PLEKHN1	1	p36.33	966497	975865	2.59979	0.00932804	0.059841	FALSE	FALSE
1331	ENSG00000125447	GGA3	17	q25.1	75236599	75262363	2.59825	0.00936995	0.0599562	FALSE	FALSE
1332	ENSG00000151461	UPF2	10	p14	11920022	12043170	2.59822	0.00937092	0.0599562	FALSE	FALSE
1333	ENSG00000177030	DEAF1	11	p15.5	644233	706715	2.59804	0.0093757	0.0599562	FALSE	FALSE
1334	ENSG00000106246	PTCD1	7	q22.1	99416739	99466163	2.59786	0.00938059	0.0599637	FALSE	FALSE
1335	ENSG00000182584	ACTL10	20	q11.22	33666498	33668525	2.59728	0.00939654	0.0600071	FALSE	FALSE
1336	ENSG00000144589	STK11IP	2	q35	219597860	219616451	2.59715	0.00940012	0.0600071	FALSE	FALSE
1337	ENSG00000198917	SPOUT1	9	q34.11	128819651	128829821	2.5969	0.00940705	0.0600071	FALSE	FALSE
1338	ENSG00000118369	USP35	11	q14.1	78188812	78214711	2.5968	0.00940967	0.0600071	FALSE	FALSE
1339	ENSG00000115257	PCSK4	19	p13.3	1481428	1490752	2.595	0.00945915	0.0602275	FALSE	FALSE
1340	ENSG00000198156	NPIPB6	16	p12.1	28342555	28363508	2.59413	0.00948303	0.0603082	FALSE	FALSE
1341	ENSG00000141994	DUS3L	19	p13.3	5784832	5791238	2.59385	0.00949068	0.0603292	FALSE	FALSE
1342	ENSG00000100982	PCIF1	20	q13.12	45934628	45948023	2.59245	0.00952953	0.060461	FALSE	FALSE
1343	ENSG00000251503	CENPS-CORT	1	p36.22	10430102	10452153	2.59128	0.00956197	0.0605716	FALSE	FALSE
1344	ENSG00000182208	MOB2	11	p15.5	1469457	1501247	2.59036	0.00958752	0.0605831	FALSE	FALSE
1345	ENSG00000144655	CSRNP1	3	p22.2	39141855	39154562	2.5896	0.00960881	0.0606068	FALSE	FALSE
1346	ENSG00000107331	ABCA2	9	q34.3	137007227	137028922	2.58928	0.00961759	0.0606385	FALSE	FALSE
1347	ENSG00000114982	KANSL3	2	q11.2	96593170	96642787	2.58845	0.0096409	0.0607569	FALSE	FALSE
1348	ENSG00000167625	ZNF526	19	q13.2	42220271	42228201	2.58772	0.0096613	0.0607723	FALSE	FALSE
1349	ENSG00000169738	DCXR	17	q25.3	82035136	82037732	2.58702	0.00968092	0.0608524	FALSE	FALSE
1350	ENSG00000111344	RASAL1	12	q24.13	113098819	113136239	2.58655	0.00969424	0.060884	FALSE	FALSE
1351	ENSG00000268614	AC008878.2	19	p13.2	7533595	7540059	2.5859	0.00971247	0.0609512	FALSE	FALSE
1352	ENSG00000173991	TCAP	17	q12	39664187	39666555	2.58545	0.00972528	0.0610078	FALSE	FALSE
1353	ENSG00000181392	SYNE4	19	q13.12	36003299	36008793	2.58506	0.0097361	0.0610443	FALSE	FALSE
1354	ENSG00000155827	RNF20	9	q31.1	101533851	101563344	2.58497	0.00973865	0.0610443	FALSE	FALSE
1355	ENSG00000171163	ZNF692	1	q44	248850006	248859144	2.58459	0.00974961	0.061071	FALSE	FALSE
1356	ENSG00000116685	KIAA2013	1	p36.22	11919591	11926428	2.58417	0.00976137	0.061097	FALSE	FALSE
1357	ENSG00000169718	DUS1L	17	q25.3	82057506	82065887	2.58267	0.00980383	0.0613338	FALSE	FALSE
1358	ENSG00000129003	VPS13C	15	q22.2	61852389	62060473	2.58238	0.00981228	0.0613628	FALSE	FALSE
1359	ENSG00000142546	NOSIP	19	q13.33	49555711	49590262	2.58175	0.00983004	0.061431	FALSE	FALSE
1360	ENSG00000104804	TULP2	19	q13.33	48880965	48898733	2.58173	0.00983078	0.061431	FALSE	FALSE
1361	ENSG00000167646	DNAAF3	19	q13.42	55158661	55166722	2.58079	0.00985751	0.061479	FALSE	FALSE
1362	ENSG00000150977	RILPL2	12	q24.31	123410683	123436717	2.57898	0.00990913	0.0617056	FALSE	FALSE
1363	ENSG00000162341	TPCN2	11	q13.3	69048897	69162440	2.57785	0.00994174	0.0618302	FALSE	FALSE
1364	ENSG00000176986	SEC24C	10	q22.2	73744384	73772161	2.57775	0.00994445	0.0618302	FALSE	FALSE
1365	ENSG00000152669	CCNO	5	q11.2	55231152	55233680	2.5774	0.00995472	0.0618495	FALSE	FALSE
1366	ENSG00000167113	COQ4	9	q34.11	128322536	128334072	2.57729	0.00995793	0.0618495	FALSE	FALSE
1367	ENSG00000196411	EPHB4	7	q22.1	100802565	100827521	2.57592	0.00999734	0.0620149	FALSE	FALSE
1368	ENSG00000007392	LUC7L	16	p13.3	188969	229463	2.57553	0.0100088	0.0620392	FALSE	FALSE
1369	ENSG00000259224	SLC35G6	17	p13.1	7481332	7483496	2.5743	0.0100444	0.062188	FALSE	FALSE
1370	ENSG00000178719	GRINA	8	q24.3	143990058	143993415	2.57401	0.0100528	0.062204	FALSE	FALSE
1371	ENSG00000099204	ABLIM1	10	q25.3	114431113	114685003	2.57385	0.0100573	0.062204	FALSE	FALSE
1372	ENSG00000141570	CBX8	17	q25.3	79792132	79801683	2.57345	0.010069	0.0622211	FALSE	FALSE
1373	ENSG00000161955	TNFSF13	17	p13.1	7558292	7561608	2.57268	0.0100915	0.0623344	FALSE	FALSE
1374	ENSG00000112406	HECA	6	q24.1	139135112	139180802	2.57135	0.0101304	0.0624332	FALSE	FALSE
1375	ENSG00000258830	AC137834.1	12	q13.3	57249609	57296484	2.57065	0.0101509	0.0625358	FALSE	FALSE
1376	ENSG00000136802	LRRC8A	9	q34.11	128882112	128918039	2.5704	0.010158	0.0625559	FALSE	FALSE
1377	ENSG00000183955	KMT5A	12	q24.31	123383773	123409358	2.56899	0.0101996	0.0627405	FALSE	FALSE
1378	ENSG00000101440	ASIP	20	q11.22	34194569	34269344	2.56813	0.0102249	0.0628241	FALSE	FALSE
1379	ENSG00000246922	UBAP1L	15	q22.31	65092770	65115197	2.56773	0.0102366	0.0628366	FALSE	FALSE
1380	ENSG00000163904	SENP2	3	q27.2	185582496	185633551	2.5671	0.0102554	0.0629154	FALSE	FALSE
1381	ENSG00000123843	C4BPB	1	q32.1	207088842	207099993	2.56572	0.0102962	0.0630656	FALSE	FALSE
1382	ENSG00000132004	FBXW9	19	p13.13	12688053	12696643	2.56561	0.0102994	0.0630656	FALSE	FALSE
1383	ENSG00000164535	DAGLB	7	p22.1	6409126	6484190	2.56523	0.0103107	0.0630811	FALSE	FALSE
1384	ENSG00000121274	TENT4B	16	q12.1	50152918	50235310	2.56513	0.0103136	0.0630811	FALSE	FALSE
1385	ENSG00000158480	SPATA2	20	q13.13	49903391	49915508	2.56368	0.010357	0.063279	FALSE	FALSE
1386	ENSG00000090238	YPEL3	16	p11.2	30092314	30096915	2.56288	0.0103807	0.063308	FALSE	FALSE
1387	ENSG00000070476	ZXDC	3	q21.3	126437601	126475919	2.56284	0.0103821	0.063308	FALSE	FALSE
1388	ENSG00000183111	ARHGEF37	5	q32	149551947	149634968	2.56088	0.0104408	0.0635701	FALSE	FALSE
1389	ENSG00000105204	DYRK1B	19	q13.2	39825350	39834201	2.56069	0.0104464	0.0635801	FALSE	FALSE
1390	ENSG00000179262	RAD23A	19	p13.13	12945855	12953642	2.55985	0.0104717	0.0636859	FALSE	FALSE
1391	ENSG00000130299	GTPBP3	19	p13.11	17334920	17342735	2.55827	0.0105194	0.0639039	FALSE	FALSE
1392	ENSG00000116521	SCAMP3	1	q22	155255979	155262430	2.55774	0.0105354	0.0639679	FALSE	FALSE
1393	ENSG00000166592	RRAD	16	q22.1	66921679	66925644	2.55702	0.0105574	0.0640383	FALSE	FALSE
1394	ENSG00000132911	NMUR2	5	q33.1	152391532	152433368	2.55676	0.0105653	0.0640452	FALSE	FALSE
1395	ENSG00000127526	SLC35E1	19	p13.11	16549831	16572382	2.55653	0.0105721	0.0640555	FALSE	FALSE
1396	ENSG00000130731	METTL26	16	p13.3	634427	636366	2.55511	0.0106154	0.0642693	FALSE	FALSE
1397	ENSG00000013588	GPRC5A	12	p13.1	12890782	12917937	2.5546	0.0106311	0.0643135	FALSE	FALSE
1398	ENSG00000116649	SRM	1	p36.22	11054584	11060024	2.5545	0.0106339	0.0643135	FALSE	FALSE
1399	ENSG00000143178	TBX19	1	q24.2	168281040	168314426	2.55443	0.0106362	0.0643135	FALSE	FALSE
1400	ENSG00000158417	EIF5B	2	q11.2	99337353	99401326	2.55435	0.0106386	0.0643135	FALSE	FALSE
1401	ENSG00000111644	ACRBP	12	p13.31	6638075	6647460	2.55136	0.0107303	0.0647063	FALSE	FALSE
1402	ENSG00000149182	ARFGAP2	11	p11.2	47164299	47177125	2.54877	0.0108102	0.0650831	FALSE	FALSE
1403	ENSG00000110057	UNC93B1	11	q13.2	67991104	68004982	2.54768	0.0108441	0.0651038	FALSE	FALSE
1404	ENSG00000167543	TP53I13	17	q11.2	29566052	29573157	2.54755	0.0108482	0.0651038	FALSE	FALSE
1405	ENSG00000173334	TRIB1	8	q24.13	125430321	125438405	2.54749	0.01085	0.0651038	FALSE	FALSE
1406	ENSG00000197381	ADARB1	21	q22.3	45073853	45226560	2.54689	0.0108687	0.0651679	FALSE	FALSE
1407	ENSG00000196187	TMEM63A	1	q42.12	225845536	225882369	2.54386	0.0109636	0.0655666	FALSE	FALSE
1408	ENSG00000188747	NOXA1	9	q34.3	137423350	137434406	2.54274	0.0109988	0.0657523	FALSE	FALSE
1409	ENSG00000143319	ISG20L2	1	q23.1	156721891	156728799	2.54106	0.0110517	0.0660201	FALSE	FALSE
1410	ENSG00000162650	ATXN7L2	1	p13.3	109483479	109492804	2.54083	0.0110589	0.0660386	FALSE	FALSE
1411	ENSG00000197024	ZNF398	7	q36.1	149126416	149182802	2.54041	0.0110722	0.0660691	FALSE	FALSE
1412	ENSG00000137054	POLR1E	9	p13.2	37485935	37503697	2.53942	0.0111037	0.0661834	FALSE	FALSE
1413	ENSG00000125826	RBCK1	20	p13	407498	430966	2.53831	0.0111389	0.0663442	FALSE	FALSE
1414	ENSG00000177606	JUN	1	p32.1	58780788	58784327	2.53752	0.011164	0.0663874	FALSE	FALSE
1415	ENSG00000078699	CBFA2T2	20	q11.21	33490075	33650036	2.53736	0.0111693	0.0663874	FALSE	FALSE
1416	ENSG00000107281	NPDC1	9	q34.3	137039470	137046203	2.53698	0.0111815	0.0664266	FALSE	FALSE
1417	ENSG00000151612	ZNF827	4	q31.22	145757627	145938635	2.53664	0.0111923	0.0664421	FALSE	FALSE
1418	ENSG00000166508	MCM7	7	q22.1	100092728	100101940	2.53483	0.01125	0.0667112	FALSE	FALSE
1419	ENSG00000182585	EPGN	4	q13.3	74308473	74315307	2.53433	0.0112664	0.0667372	FALSE	FALSE
1420	ENSG00000115758	ODC1	2	p25.1	10439968	10448504	2.53431	0.0112668	0.0667372	FALSE	FALSE
1421	ENSG00000125787	GNRH2	20	p13	3043622	3045747	2.53403	0.011276	0.0667669	FALSE	FALSE
1422	ENSG00000162526	TSSK3	1	p35.1	32351521	32364312	2.53308	0.0113066	0.0669234	FALSE	FALSE
1423	ENSG00000144535	DIS3L2	2	q37.1	231961245	232344350	2.53194	0.0113432	0.0670174	FALSE	FALSE
1424	ENSG00000164896	FASTK	7	q36.1	151076593	151080866	2.5314	0.0113608	0.0670782	FALSE	FALSE
1425	ENSG00000132849	PATJ	1	p31.3	61742406	62178675	2.53075	0.0113818	0.0671226	FALSE	FALSE
1426	ENSG00000101222	SPEF1	20	p13	3777504	3781448	2.5273	0.0114942	0.0675634	FALSE	FALSE
1427	ENSG00000105379	ETFB	19	q13.41	51345169	51366418	2.52627	0.0115279	0.0676633	FALSE	FALSE
1428	ENSG00000141298	SSH2	17	q11.2	29625938	29930276	2.5251	0.0115667	0.0678659	FALSE	FALSE
1429	ENSG00000204352	C9orf129	9	q22.31	93318199	93346414	2.52432	0.0115921	0.067966	FALSE	FALSE
1430	ENSG00000151779	NBAS	2	p24.3	15166909	15561330	2.52361	0.0116156	0.0680543	FALSE	FALSE
1431	ENSG00000119559	C19orf25	19	p13.3	1461143	1479556	2.52141	0.0116884	0.0682824	FALSE	FALSE
1432	ENSG00000136935	GOLGA1	9	q33.3	124878357	124948492	2.5205	0.0117187	0.0683852	FALSE	FALSE
1433	ENSG00000145214	DGKQ	4	p16.3	958887	986895	2.51993	0.0117378	0.068472	FALSE	FALSE
1434	ENSG00000149177	PTPRJ	11	p11.2	47980558	48170841	2.51828	0.011793	0.0687352	FALSE	FALSE
1435	ENSG00000174231	PRPF8	17	p13.3	1650629	1684882	2.5182	0.0117957	0.0687352	FALSE	FALSE
1436	ENSG00000108219	TSPAN14	10	q23.1	80454166	80533123	2.51769	0.0118128	0.0688098	FALSE	FALSE
1437	ENSG00000105438	KDELR1	19	q13.33	48382570	48391553	2.51749	0.0118195	0.068824	FALSE	FALSE
1438	ENSG00000169499	PLEKHA2	8	p11.22	38901235	38973909	2.51715	0.011831	0.068866	FALSE	FALSE
1439	ENSG00000120549	KIAA1217	10	p12.2	23694746	24547848	2.51659	0.0118495	0.0688995	FALSE	FALSE
1440	ENSG00000132740	IGHMBP2	11	q13.3	68903842	68940602	2.51646	0.0118539	0.0689002	FALSE	FALSE
1441	ENSG00000248871	TNFSF12-TNFSF13	17	p13.1	7549099	7561601	2.51589	0.0118733	0.0689412	FALSE	FALSE
1442	ENSG00000122643	NT5C3A	7	p14.3	33014113	33062797	2.5131	0.0119675	0.0693594	FALSE	FALSE
1443	ENSG00000112414	ADGRG6	6	q24.2	142301854	142446266	2.51286	0.0119758	0.0693594	FALSE	FALSE
1444	ENSG00000143190	POU2F1	1	q24.2	167220829	167427345	2.51258	0.0119851	0.0693879	FALSE	FALSE
1445	ENSG00000126351	THRA	17	q21.1	40058290	40093867	2.51239	0.0119915	0.0694005	FALSE	FALSE
1446	ENSG00000137135	ARHGEF39	9	p13.3	35658875	35675866	2.51162	0.0120178	0.0695278	FALSE	FALSE
1447	ENSG00000095066	HOOK2	19	p13.13	12763003	12872740	2.51079	0.0120461	0.0695835	FALSE	FALSE
1448	ENSG00000163734	CXCL3	4	q13.3	74036589	74038807	2.51071	0.0120489	0.0695835	FALSE	FALSE
1449	ENSG00000181638	ZFP41	8	q24.3	143246821	143262705	2.51051	0.0120556	0.0695835	FALSE	FALSE
1450	ENSG00000269403	AC008750.8	19	q13.41	51350373	51368099	2.51045	0.0120576	0.0695835	FALSE	FALSE
1451	ENSG00000084207	GSTP1	11	q13.2	67583595	67586656	2.51025	0.0120645	0.0695958	FALSE	FALSE
1452	ENSG00000165861	ZFYVE1	14	q24.2	72969451	73027212	2.5096	0.0120869	0.0696777	FALSE	FALSE
1453	ENSG00000105193	RPS16	19	q13.2	39433207	39435948	2.509	0.0121072	0.0697697	FALSE	FALSE
1454	ENSG00000197323	TRIM33	1	p13.2	114392777	114511160	2.50817	0.0121359	0.0698852	FALSE	FALSE
1455	ENSG00000107372	ZFAND5	9	q21.13	72351425	72365235	2.50756	0.0121567	0.0699311	FALSE	FALSE
1456	ENSG00000118194	TNNT2	1	q32.1	201359008	201377762	2.50744	0.0121611	0.0699311	FALSE	FALSE
1457	ENSG00000076108	BAZ2A	12	q13.3	56595596	56636816	2.50743	0.0121612	0.0699311	FALSE	FALSE
1458	ENSG00000115053	NCL	2	q37.1	231453531	231483641	2.50708	0.0121734	0.0699516	FALSE	FALSE
1459	ENSG00000132702	HAPLN2	1	q23.1	156619294	156625725	2.50659	0.0121902	0.0700234	FALSE	FALSE
1460	ENSG00000108849	PPY	17	q21.31	43940804	43942468	2.5059	0.012214	0.0700956	FALSE	FALSE
1461	ENSG00000055163	CYFIP2	5	q33.3	157266079	157395595	2.50585	0.0122158	0.0700956	FALSE	FALSE
1462	ENSG00000163703	CRELD1	3	p25.3	9933822	9945413	2.50453	0.0122614	0.0702572	FALSE	FALSE
1463	ENSG00000162739	SLAMF6	1	q23.3	160485030	160523262	2.50276	0.0123227	0.0704836	FALSE	FALSE
1464	ENSG00000099795	NDUFB7	19	p13.12	14566078	14572062	2.50137	0.0123712	0.0706974	FALSE	FALSE
1465	ENSG00000148926	ADM	11	p15.4	10304680	10307397	2.50106	0.0123822	0.0707034	FALSE	FALSE
1466	ENSG00000174579	MSL2	3	q22.3	136148922	136197241	2.50054	0.0124005	0.0707667	FALSE	FALSE
1467	ENSG00000179604	CDC42EP4	17	q25.1	73283624	73312175	2.50038	0.0124059	0.0707667	FALSE	FALSE
1468	ENSG00000173473	SMARCC1	3	p21.31	47585272	47782106	2.50034	0.0124073	0.0707667	FALSE	FALSE
1469	ENSG00000131503	ANKHD1	5	q31.3	140401814	140539856	2.49977	0.0124275	0.0708568	FALSE	FALSE
1470	ENSG00000214160	ALG3	3	q27.1	184242301	184249548	2.49948	0.0124376	0.0708893	FALSE	FALSE
1471	ENSG00000143514	TP53BP2	1	q41	223779899	223845972	2.49712	0.0125207	0.0711881	FALSE	FALSE
1472	ENSG00000119866	BCL11A	2	p16.1	60450520	60555154	2.49711	0.0125209	0.0711881	FALSE	FALSE
1473	ENSG00000196233	LCOR	10	q24.1	96832282	96995959	2.49614	0.0125552	0.0713581	FALSE	FALSE
1474	ENSG00000157353	FUK	16	q22.1	70454421	70480274	2.49586	0.0125651	0.0713892	FALSE	FALSE
1475	ENSG00000255398	HCAR3	12	q24.31	122714756	122716892	2.49339	0.012653	0.0717677	FALSE	FALSE
1476	ENSG00000105258	POLR2I	19	q13.12	36113710	36115346	2.49336	0.0126539	0.0717677	FALSE	FALSE
1477	ENSG00000170561	IRX2	5	p15.33	2745845	2751662	2.49319	0.0126602	0.07177	FALSE	FALSE
1478	ENSG00000064666	CNN2	19	p13.3	1026581	1039068	2.49289	0.0126707	0.0717874	FALSE	FALSE
1479	ENSG00000100796	PPP4R3A	14	q32.12	91457611	91510554	2.49113	0.0127338	0.0720439	FALSE	FALSE
1480	ENSG00000178397	FAM220A	7	p22.1	6329409	6348981	2.49076	0.012747	0.0720583	FALSE	FALSE
1481	ENSG00000105135	ILVBL	19	p13.12	15114984	15125785	2.4901	0.0127707	0.072132	FALSE	FALSE
1482	ENSG00000155275	TRMT44	4	p16.1	8436140	8493531	2.49002	0.0127736	0.072132	FALSE	FALSE
1483	ENSG00000161558	TMEM143	19	q13.33	48332356	48364237	2.48938	0.0127965	0.0721963	FALSE	FALSE
1484	ENSG00000142599	RERE	1	p36.23	8352397	8817643	2.48906	0.0128083	0.0722373	FALSE	FALSE
1485	ENSG00000141441	GAREM1	18	q12.1	32124877	32470484	2.48882	0.0128168	0.0722599	FALSE	FALSE
1486	ENSG00000125652	ALKBH7	19	p13.3	6372433	6375251	2.48835	0.0128336	0.0723295	FALSE	FALSE
1487	ENSG00000142178	SIK1	21	q22.3	43414483	43427189	2.48759	0.0128611	0.0724125	FALSE	FALSE
1488	ENSG00000151651	ADAM8	10	q26.3	133262403	133276868	2.48757	0.0128618	0.0724125	FALSE	FALSE
1489	ENSG00000257594	GALNT4	12	q21.33	89519408	89524806	2.4874	0.0128679	0.0724217	FALSE	FALSE
1490	ENSG00000163913	IFT122	3	q21.3	129440036	129520507	2.48635	0.0129062	0.0725557	FALSE	FALSE
1491	ENSG00000257923	CUX1	7	q22.1	101815904	102283958	2.48625	0.0129097	0.0725557	FALSE	FALSE
1492	ENSG00000161980	POLR3K	16	p13.3	46407	53628	2.48512	0.0129509	0.072686	FALSE	FALSE
1493	ENSG00000141499	WRAP53	17	p13.1	7686071	7703502	2.48454	0.012972	0.0727036	FALSE	FALSE
1494	ENSG00000164023	SGMS2	4	q25	107824563	107915047	2.48422	0.0129834	0.0727422	FALSE	FALSE
1495	ENSG00000164049	FBXW12	3	p21.31	48372219	48401259	2.48257	0.013044	0.0730056	FALSE	FALSE
1496	ENSG00000141959	PFKL	21	q22.3	44300051	44327376	2.48173	0.0130745	0.0731256	FALSE	FALSE
1497	ENSG00000212123	PRR22	19	p13.3	5782960	5784765	2.48067	0.0131137	0.0733198	FALSE	FALSE
1498	ENSG00000130856	ZNF236	18	q23	76822607	76970727	2.48034	0.0131256	0.0733608	FALSE	FALSE
1499	ENSG00000177674	AGTRAP	1	p36.22	11736084	11754802	2.47947	0.0131579	0.0734395	FALSE	FALSE
1500	ENSG00000163660	CCNL1	3	q25.31	157146508	157160760	2.47909	0.0131716	0.0734908	FALSE	FALSE
1501	ENSG00000164048	ZNF589	3	p21.31	48241100	48299253	2.47882	0.0131819	0.0735227	FALSE	FALSE
1502	ENSG00000185019	UBOX5	20	p13	3107573	3160196	2.47792	0.0132149	0.0735879	FALSE	FALSE
1503	ENSG00000143294	PRCC	1	q23.1	156750610	156800817	2.47625	0.0132771	0.0738509	FALSE	FALSE
1504	ENSG00000166669	ATF7IP2	16	p13.2	10326434	10483638	2.47623	0.0132777	0.0738509	FALSE	FALSE
1505	ENSG00000092067	CEBPE	14	q11.2	23117304	23119616	2.476	0.0132865	0.0738509	FALSE	FALSE
1506	ENSG00000124587	PEX6	6	p21.1	42963870	42979220	2.47491	0.0133269	0.0740502	FALSE	FALSE
1507	ENSG00000149809	TM7SF2	11	q13.1	65111845	65116384	2.47335	0.0133854	0.0741966	FALSE	FALSE
1508	ENSG00000170807	LMOD2	7	q31.32	123655807	123664290	2.47254	0.0134156	0.0742872	FALSE	FALSE
1509	ENSG00000134324	LPIN1	2	p25.1	11677595	11827409	2.47158	0.0134519	0.0744372	FALSE	FALSE
1510	ENSG00000073605	GSDMB	17	q21.1	39904595	39919854	2.47117	0.0134671	0.0744957	FALSE	FALSE
1511	ENSG00000253831	ETV3L	1	q23.1	157092044	157099808	2.46981	0.0135186	0.0747552	FALSE	FALSE
1512	ENSG00000126391	FRMD8	11	q13.1	65386599	65413525	2.4684	0.0135719	0.074861	FALSE	FALSE
1513	ENSG00000204149	AGAP6	10	q11.23	49982190	50010499	2.46778	0.0135955	0.0748725	FALSE	FALSE
1514	ENSG00000103512	NOMO1	16	p13.11	14833681	14896160	2.46747	0.0136072	0.0748862	FALSE	FALSE
1515	ENSG00000111671	SPSB2	12	p13.31	6870935	6889358	2.46685	0.0136308	0.0749392	FALSE	FALSE
1516	ENSG00000173812	EIF1	17	q21.2	41688885	41692668	2.46643	0.0136468	0.0750014	FALSE	FALSE
1517	ENSG00000108424	KPNB1	17	q21.32	47649476	47685505	2.46599	0.0136635	0.0750678	FALSE	FALSE
1518	ENSG00000168014	C2CD3	11	q13.4	74012714	74171210	2.46547	0.0136833	0.0750967	FALSE	FALSE
1519	ENSG00000100207	TCF20	22	q13.2	42160013	42343616	2.46533	0.0136886	0.0750967	FALSE	FALSE
1520	ENSG00000196544	BORCS6	17	p13.1	8188333	8190907	2.46502	0.0137006	0.0751181	FALSE	FALSE
1521	ENSG00000258890	CEP95	17	q23.3	64506588	64542461	2.46457	0.013718	0.075137	FALSE	FALSE
1522	ENSG00000189091	SF3B3	16	q22.1	70523788	70577670	2.46062	0.0138695	0.0757617	FALSE	FALSE
1523	ENSG00000055609	KMT2C	7	q36.1	152134922	152436005	2.4594	0.0139169	0.0759179	FALSE	FALSE
1524	ENSG00000153094	BCL2L11	2	q13	111119378	111168447	2.45867	0.0139453	0.0760213	FALSE	FALSE
1525	ENSG00000100003	SEC14L2	22	q12.2	30396857	30425317	2.4567	0.014022	0.076331	FALSE	FALSE
1526	ENSG00000118058	KMT2A	11	q23.3	118436464	118526832	2.4566	0.0140258	0.076331	FALSE	FALSE
1527	ENSG00000137494	ANKRD42	11	q14.1	83193739	83260694	2.45624	0.0140399	0.0763484	FALSE	FALSE
1528	ENSG00000182902	SLC25A18	22	q11.21	17563439	17590994	2.45606	0.0140468	0.0763484	FALSE	FALSE
1529	ENSG00000104814	MAP4K1	19	q13.2	38587641	38618882	2.45593	0.0140522	0.0763484	FALSE	FALSE
1530	ENSG00000117983	MUC5B	11	p15.5	1223066	1262172	2.45513	0.0140834	0.0764642	FALSE	FALSE
1531	ENSG00000135469	COQ10A	12	q13.3	56266858	56270966	2.45345	0.0141492	0.0766925	FALSE	FALSE
1532	ENSG00000130165	ELOF1	19	p13.2	11551147	11559236	2.45311	0.0141628	0.0767404	FALSE	FALSE
1533	ENSG00000148343	MIGA2	9	q34.11	129036621	129072082	2.45064	0.0142604	0.0771362	FALSE	FALSE
1534	ENSG00000171681	ATF7IP	12	p13.1	14365632	14502935	2.45059	0.0142621	0.0771362	FALSE	FALSE
1535	ENSG00000152520	PAN3	13	q12.2	28138506	28295335	2.45018	0.0142785	0.0771362	FALSE	FALSE
1536	ENSG00000126368	NR1D1	17	q21.1	40092787	40100725	2.45014	0.0142802	0.0771362	FALSE	FALSE
1537	ENSG00000116580	GON4L	1	q22	155749662	155859400	2.44822	0.0143564	0.0774257	FALSE	FALSE
1538	ENSG00000120733	KDM3B	5	q31.2	138352596	138437028	2.44776	0.0143749	0.0774346	FALSE	FALSE
1539	ENSG00000130703	OSBPL2	20	q13.33	62231922	62296213	2.44751	0.0143846	0.0774346	FALSE	FALSE
1540	ENSG00000165671	NSD1	5	q35.3	177133025	177300215	2.44751	0.0143847	0.0774346	FALSE	FALSE
1541	ENSG00000163349	HIPK1	1	p13.2	113929192	113977869	2.44696	0.0144069	0.0775019	FALSE	FALSE
1542	ENSG00000151014	NOCT	4	q31.1	139015789	139045939	2.44678	0.0144137	0.0775019	FALSE	FALSE
1543	ENSG00000069696	DRD4	11	p15.5	637293	640706	2.44616	0.0144387	0.0776102	FALSE	FALSE
1544	ENSG00000141084	RANBP10	16	q22.1	67723066	67806652	2.44424	0.0145156	0.0779459	FALSE	FALSE
1545	ENSG00000085733	CTTN	11	q13.3	70398404	70436584	2.44283	0.0145726	0.0782262	FALSE	FALSE
1546	ENSG00000186493	C5orf38	5	p15.33	2752131	2755397	2.4424	0.01459	0.0782935	FALSE	FALSE
1547	ENSG00000186204	CYP4F12	19	p13.12	15672757	15697174	2.44022	0.0146782	0.0786819	FALSE	FALSE
1548	ENSG00000143761	ARF1	1	q42.13	228082660	228099212	2.43991	0.014691	0.078682	FALSE	FALSE
1549	ENSG00000105662	CRTC1	19	p13.11	18683677	18782333	2.4393	0.0147156	0.0787754	FALSE	FALSE
1550	ENSG00000120071	KANSL1	17	q21.31	46029916	46225389	2.43922	0.0147189	0.0787754	FALSE	FALSE
1551	ENSG00000129351	ILF3	19	p13.2	10654261	10692417	2.43888	0.014733	0.0788252	FALSE	FALSE
1552	ENSG00000110944	IL23A	12	q13.3	56334174	56340410	2.43831	0.0147563	0.0788971	FALSE	FALSE
1553	ENSG00000044090	CUL7	6	p21.1	43037617	43053945	2.43791	0.0147724	0.0789573	FALSE	FALSE
1554	ENSG00000166197	NOLC1	10	q24.32	102152176	102163871	2.43674	0.0148205	0.0791469	FALSE	FALSE
1555	ENSG00000178093	TSSK6	19	p13.11	19512418	19515685	2.43621	0.014842	0.0791981	FALSE	FALSE
1556	ENSG00000135100	HNF1A	12	q24.31	120978543	121002512	2.43596	0.0148524	0.0792276	FALSE	FALSE
1557	ENSG00000188152	NUTM2G	9	q22.33	96928310	96940253	2.43548	0.0148721	0.0793064	FALSE	FALSE
1558	ENSG00000181418	DDN	12	q13.12	48995149	48999309	2.4345	0.0149123	0.0794498	FALSE	FALSE
1559	ENSG00000055955	ITIH4	3	p21.1	52812975	52831479	2.43447	0.0149137	0.0794498	FALSE	FALSE
1560	ENSG00000166484	MAPK7	17	p11.2	19377721	19383544	2.43309	0.0149704	0.0796382	FALSE	FALSE
1561	ENSG00000180957	PITPNB	22	q12.1	27851669	27920134	2.43266	0.0149886	0.0796382	FALSE	FALSE
1562	ENSG00000124391	IL17C	16	q24.2	88638591	88640473	2.43265	0.0149889	0.0796382	FALSE	FALSE
1563	ENSG00000128016	ZFP36	19	q13.2	39406813	39409412	2.43258	0.0149916	0.0796382	FALSE	FALSE
1564	ENSG00000116106	EPHA4	2	q36.1	221418027	221574202	2.43204	0.0150142	0.0796822	FALSE	FALSE
1565	ENSG00000150712	MTMR12	5	p13.3	32226994	32313009	2.43197	0.015017	0.0796822	FALSE	FALSE
1566	ENSG00000008130	NADK	1	p36.33	1751232	1780457	2.43167	0.0150294	0.0796822	FALSE	FALSE
1567	ENSG00000130475	FCHO1	19	p13.11	17747718	17788568	2.43162	0.0150314	0.0796822	FALSE	FALSE
1568	ENSG00000104731	KLHDC4	16	q24.2	87696485	87765992	2.43099	0.0150577	0.0797432	FALSE	FALSE
1569	ENSG00000185896	LAMP1	13	q34	113297241	113323672	2.43018	0.0150911	0.0798336	FALSE	FALSE
1570	ENSG00000259075	POC1B-GALNT4	12	q21.33	89519408	89526262	2.4301	0.0150946	0.0798336	FALSE	FALSE
1571	ENSG00000165997	ARL5B	10	p12.31	18659405	18681639	2.42933	0.0151268	0.0799254	FALSE	FALSE
1572	ENSG00000126243	LRFN3	19	q13.12	35935358	35945767	2.42876	0.0151506	0.0799987	FALSE	FALSE
1573	ENSG00000139515	PDX1	13	q12.2	27920020	27926231	2.42833	0.0151685	0.080067	FALSE	FALSE
1574	ENSG00000103044	HAS3	16	q22.1	69105564	69118719	2.42814	0.0151763	0.0800824	FALSE	FALSE
1575	ENSG00000027869	SH2D2A	1	q23.1	156806243	156816862	2.42757	0.0152004	0.0801573	FALSE	FALSE
1576	ENSG00000114904	NEK4	3	p21.1	52708449	52770949	2.42677	0.015234	0.0802554	FALSE	FALSE
1577	ENSG00000197081	IGF2R	6	q25.3	159969099	160113507	2.4255	0.0152874	0.0804056	FALSE	FALSE
1578	ENSG00000114019	AMOTL2	3	q22.2	134355874	134375479	2.42516	0.0153016	0.080428	FALSE	FALSE
1579	ENSG00000106682	EIF4H	7	q11.23	74174245	74197101	2.42463	0.0153238	0.0804926	FALSE	FALSE
1580	ENSG00000186184	POLR1D	13	q12.2	27620742	27744237	2.42431	0.0153376	0.0805388	FALSE	FALSE
1581	ENSG00000185651	UBE2L3	22	q11.21	21549447	21624034	2.42269	0.0154061	0.080741	FALSE	FALSE
1582	ENSG00000120949	TNFRSF8	1	p36.22	12063377	12144207	2.42139	0.0154615	0.0809392	FALSE	FALSE
1583	ENSG00000077232	DNAJC10	2	q32.1	182716041	182794464	2.42133	0.015464	0.0809392	FALSE	FALSE
1584	ENSG00000153207	AHCTF1	1	q44	246839098	246931967	2.41962	0.0155365	0.081174	FALSE	FALSE
1585	ENSG00000151929	BAG3	10	q26.11	119651370	119677819	2.41931	0.0155499	0.081174	FALSE	FALSE
1586	ENSG00000106089	STX1A	7	q11.23	73699206	73719672	2.41914	0.0155571	0.081174	FALSE	FALSE
1587	ENSG00000021762	OSBPL5	11	p15.4	3087116	3166739	2.41905	0.0155613	0.081174	FALSE	FALSE
1588	ENSG00000005001	PRSS22	16	p13.3	2852727	2858170	2.41854	0.0155828	0.081174	FALSE	FALSE
1589	ENSG00000105976	MET	7	q31.2	116672390	116798386	2.41813	0.0156004	0.0811844	FALSE	FALSE
1590	ENSG00000165637	VDAC2	10	q22.2	75210154	75231448	2.41801	0.0156057	0.0811844	FALSE	FALSE
1591	ENSG00000139914	FITM1	14	q12	24131275	24132849	2.41795	0.0156081	0.0811844	FALSE	FALSE
1592	ENSG00000104883	PEX11G	19	p13.2	7476875	7497449	2.41759	0.0156237	0.0812224	FALSE	FALSE
1593	ENSG00000132326	PER2	2	q37.3	238244038	238290102	2.41735	0.0156338	0.0812319	FALSE	FALSE
1594	ENSG00000173540	GMPPB	3	p21.31	49716844	49723951	2.41594	0.0156948	0.081487	FALSE	FALSE
1595	ENSG00000141294	LRRC46	17	q21.32	47831627	47837713	2.41426	0.0157673	0.0817842	FALSE	FALSE
1596	ENSG00000152463	OLAH	10	p13	15032227	15073852	2.41382	0.0157862	0.0818298	FALSE	FALSE
1597	ENSG00000132383	RPA1	17	p13.3	1829702	1900082	2.41334	0.0158069	0.0819107	FALSE	FALSE
1598	ENSG00000106330	MOSPD3	7	q22.1	100612102	100615384	2.4128	0.0158305	0.0819541	FALSE	FALSE
1599	ENSG00000196189	SEMA4A	1	q22	156147366	156177752	2.41227	0.0158536	0.0819852	FALSE	FALSE
1600	ENSG00000054965	FAM168A	11	q13.4	73400487	73598189	2.41219	0.0158568	0.0819852	FALSE	FALSE
1601	ENSG00000140320	BAHD1	15	q15.1	40439721	40468242	2.41172	0.0158774	0.0820394	FALSE	FALSE
1602	ENSG00000129646	QRICH2	17	q25.1	76274049	76307998	2.40917	0.0159888	0.082509	FALSE	FALSE
1603	ENSG00000111276	CDKN1B	12	p13.1	12715058	12722371	2.40722	0.0160746	0.0827932	FALSE	FALSE
1604	ENSG00000100522	GNPNAT1	14	q22.1	52775194	52791668	2.40691	0.0160884	0.0828112	FALSE	FALSE
1605	ENSG00000007944	MYLIP	6	p22.3	16129125	16148248	2.40539	0.0161553	0.08305	FALSE	FALSE
1606	ENSG00000125818	PSMF1	20	p13	1113263	1189415	2.40526	0.0161608	0.0830516	FALSE	FALSE
1607	ENSG00000157881	PANK4	1	p36.32	2508533	2526628	2.40493	0.0161757	0.0830558	FALSE	FALSE
1608	ENSG00000124145	SDC4	20	q13.12	45325288	45348424	2.40445	0.0161969	0.0831051	FALSE	FALSE
1609	ENSG00000167711	SERPINF2	17	p13.3	1742836	1755268	2.40422	0.0162072	0.0831315	FALSE	FALSE
1610	ENSG00000154124	OTULIN	5	p15.2	14664664	14699711	2.40375	0.016228	0.0831591	FALSE	FALSE
1611	ENSG00000168286	THAP11	16	q22.1	67842082	67844195	2.40261	0.0162784	0.083338	FALSE	FALSE
1612	ENSG00000159761	C16orf86	16	q22.1	67666816	67668758	2.40203	0.0163044	0.0833914	FALSE	FALSE
1613	ENSG00000168397	ATG4B	2	q37.3	241637213	241673857	2.40186	0.0163118	0.0833965	FALSE	FALSE
1614	ENSG00000154305	MIA3	1	q41	222618086	222668012	2.40178	0.0163157	0.0833965	FALSE	FALSE
1615	ENSG00000089775	ZBTB25	14	q23.3	64449106	64505213	2.40166	0.0163209	0.0833966	FALSE	FALSE
1616	ENSG00000181143	MUC16	19	p13.2	8848844	8981342	2.40012	0.0163897	0.083616	FALSE	FALSE
1617	ENSG00000076555	ACACB	12	q24.11	109116595	109268226	2.39995	0.0163973	0.0836284	FALSE	FALSE
1618	ENSG00000009830	POMT2	14	q24.3	77274956	77320884	2.39619	0.0165664	0.084198	FALSE	FALSE
1619	ENSG00000161133	USP41	22	q11.21	20350578	20390758	2.39583	0.0165829	0.0842553	FALSE	FALSE
1620	ENSG00000135439	AGAP2	12	q14.1	57723761	57742157	2.39526	0.0166085	0.0843214	FALSE	FALSE
1621	ENSG00000105576	TNPO2	19	p13.13	12699194	12724011	2.39464	0.0166366	0.0843955	FALSE	FALSE
1622	ENSG00000115694	STK25	2	q37.3	241492674	241509730	2.39439	0.0166478	0.084426	FALSE	FALSE
1623	ENSG00000124570	SERPINB6	6	p25.2	2948159	2972165	2.39316	0.0167039	0.0846306	FALSE	FALSE
1624	ENSG00000133019	CHRM3	1	q43	239386565	239915452	2.39234	0.0167414	0.0847676	FALSE	FALSE
1625	ENSG00000264668	AC138696.1	8	q24.3	143247110	143276403	2.39195	0.0167593	0.0848047	FALSE	FALSE
1626	ENSG00000066422	ZBTB11	3	q12.3	101648889	101677495	2.38997	0.0168496	0.0851597	FALSE	FALSE
1627	ENSG00000128567	PODXL	7	q32.3	131500262	131558217	2.38991	0.0168523	0.0851597	FALSE	FALSE
1628	ENSG00000158195	WASF2	1	p36.11	27404226	27490158	2.38955	0.0168689	0.0851991	FALSE	FALSE
1629	ENSG00000213999	MEF2B	19	p13.11	19145568	19170289	2.38687	0.0169926	0.0856902	FALSE	FALSE
1630	ENSG00000116698	SMG7	1	q25.3	183472216	183598246	2.38655	0.0170073	0.0857364	FALSE	FALSE
1631	ENSG00000182224	CYB5D1	17	p13.1	7857746	7862282	2.38598	0.0170335	0.0857623	FALSE	FALSE
1632	ENSG00000164086	DUSP7	3	p21.2	52048919	52056550	2.38545	0.0170582	0.0858468	FALSE	FALSE
1633	ENSG00000125457	MIF4GD	17	q25.1	75266228	75271227	2.38515	0.0170724	0.0858468	FALSE	FALSE
1634	ENSG00000169375	SIN3A	15	q24.2	75369379	75455842	2.3846	0.0170977	0.0858468	FALSE	FALSE
1635	ENSG00000090924	PLEKHG2	19	q13.2	39412585	39428415	2.38412	0.0171201	0.085904	FALSE	FALSE
1636	ENSG00000143793	C1orf35	1	q42.13	228100726	228105411	2.38382	0.017134	0.085907	FALSE	FALSE
1637	ENSG00000197971	MBP	18	q23	76978827	77133683	2.38352	0.0171479	0.085907	FALSE	FALSE
1638	ENSG00000101096	NFATC2	20	q13.2	51386957	51562831	2.38304	0.0171702	0.0859417	FALSE	FALSE
1639	ENSG00000180035	ZNF48	16	p11.2	30378106	30400108	2.38228	0.0172059	0.086067	FALSE	FALSE
1640	ENSG00000111275	ALDH2	12	q24.12	111766887	111817529	2.38211	0.0172137	0.0860794	FALSE	FALSE
1641	ENSG00000163482	STK36	2	q35	218672026	218702716	2.38	0.0173128	0.0864142	FALSE	FALSE
1642	ENSG00000141580	WDR45B	17	q25.3	82614562	82648553	2.37972	0.0173258	0.0864521	FALSE	FALSE
1643	ENSG00000086504	MRPL28	16	p13.3	366969	371289	2.3787	0.0173738	0.0866128	FALSE	FALSE
1644	ENSG00000179532	DNHD1	11	p15.4	6497260	6593758	2.37778	0.0174174	0.0867486	FALSE	FALSE
1645	ENSG00000096384	HSP90AB1	6	p21.1	44246166	44253888	2.37755	0.0174281	0.086775	FALSE	FALSE
1646	ENSG00000136877	FPGS	9	q34.11	127794597	127814327	2.37646	0.0174796	0.0868976	FALSE	FALSE
1647	ENSG00000188033	ZNF490	19	p13.13	12577961	12640098	2.37592	0.017505	0.0869478	FALSE	FALSE
1648	ENSG00000142684	ZNF593	1	p36.11	26169871	26170873	2.37591	0.0175059	0.0869478	FALSE	FALSE
1649	ENSG00000175416	CLTB	5	q35.2	176392455	176416569	2.37449	0.0175731	0.0871635	FALSE	FALSE
1650	ENSG00000197892	KIF13B	8	p12	29067279	29263124	2.37443	0.0175763	0.0871635	FALSE	FALSE
1651	ENSG00000133424	LARGE1	22	q12.3	33162226	33922841	2.37247	0.0176696	0.0875454	FALSE	FALSE
1652	ENSG00000093010	COMT	22	q11.21	19941607	19969975	2.37231	0.0176772	0.0875562	FALSE	FALSE
1653	ENSG00000116871	MAP7D1	1	p34.3	36155579	36180849	2.37088	0.0177459	0.0877622	FALSE	FALSE
1654	ENSG00000072786	STK10	5	q35.1	172042073	172188386	2.36936	0.0178187	0.0880124	FALSE	FALSE
1655	ENSG00000167182	SP2	17	q21.32	47896150	47928957	2.36926	0.0178238	0.0880124	FALSE	FALSE
1656	ENSG00000130159	ECSIT	19	p13.2	11505916	11529174	2.36787	0.0178909	0.0882034	FALSE	FALSE
1657	ENSG00000078900	TP73	1	p36.32	3652520	3736201	2.36778	0.0178952	0.0882034	FALSE	FALSE
1658	ENSG00000175482	POLD4	11	q13.2	67350777	67356972	2.36754	0.0179066	0.0882052	FALSE	FALSE
1659	ENSG00000179922	ZNF784	19	q13.42	55620742	55624601	2.36612	0.0179758	0.0884384	FALSE	FALSE
1660	ENSG00000167701	GPT	8	q24.3	144502973	144507174	2.36569	0.0179964	0.088513	FALSE	FALSE
1661	ENSG00000204822	MRPL53	2	p13.1	74471958	74473322	2.36543	0.018009	0.0885337	FALSE	FALSE
1662	ENSG00000183889	PKD1P1	16	p13.11	16317444	16350590	2.3651	0.0180252	0.0885688	FALSE	FALSE
1663	ENSG00000138629	UBL7	15	q24.1	74445977	74461182	2.36501	0.0180297	0.0885688	FALSE	FALSE
1664	ENSG00000146830	GIGYF1	7	q22.1	100679507	100694037	2.3613	0.018211	0.089215	FALSE	FALSE
1665	ENSG00000240972	MIF	22	q11.23	23894004	23895227	2.36128	0.0182119	0.089215	FALSE	FALSE
1666	ENSG00000168395	ING5	2	q37.3	241687085	241729478	2.36105	0.0182231	0.089215	FALSE	FALSE
1667	ENSG00000101544	ADNP2	18	q23	80109031	80147523	2.36101	0.0182254	0.089215	FALSE	FALSE
1668	ENSG00000122257	RBBP6	16	p12.1	24537693	24572863	2.36085	0.0182331	0.089215	FALSE	FALSE
1669	ENSG00000144485	HES6	2	q37.3	238238267	238240662	2.36004	0.018273	0.089356	FALSE	FALSE
1670	ENSG00000108465	CDK5RAP3	17	q21.32	47967810	47981774	2.3597	0.0182897	0.0894106	FALSE	FALSE
1671	ENSG00000049656	CLPTM1L	5	p15.33	1317744	1345099	2.35933	0.018308	0.0894733	FALSE	FALSE
1672	ENSG00000142330	CAPN10	2	q37.3	240586716	240617705	2.35836	0.0183558	0.0896256	FALSE	FALSE
1673	ENSG00000188389	PDCD1	2	q37.3	241849881	241858908	2.35773	0.0183871	0.0897241	FALSE	FALSE
1674	ENSG00000028310	BRD9	5	p15.33	850291	892824	2.35724	0.0184114	0.089794	FALSE	FALSE
1675	ENSG00000062038	CDH3	16	q22.1	68636189	68722616	2.35682	0.0184323	0.089794	FALSE	FALSE
1676	ENSG00000165171	METTL27	7	q11.23	73834590	73842535	2.35544	0.0185006	0.0899635	FALSE	FALSE
1677	ENSG00000130725	UBE2M	19	q13.43	58555712	58558960	2.35532	0.018507	0.0899635	FALSE	FALSE
1678	ENSG00000162073	PAQR4	16	p13.3	2969245	2973489	2.35512	0.0185166	0.0899635	FALSE	FALSE
1679	ENSG00000213699	SLC35F6	2	p23.3	26764284	26781231	2.35509	0.0185184	0.0899635	FALSE	FALSE
1680	ENSG00000128833	MYO5C	15	q21.2	52192322	52295798	2.35506	0.0185198	0.0899635	FALSE	FALSE
1681	ENSG00000077150	NFKB2	10	q24.32	102394110	102402529	2.3549	0.0185277	0.089975	FALSE	FALSE
1682	ENSG00000163376	KBTBD8	3	p14.1	66998307	67011210	2.35414	0.0185658	0.0901178	FALSE	FALSE
1683	ENSG00000021574	SPAST	2	p22.3	32063547	32157637	2.35409	0.0185683	0.0901178	FALSE	FALSE
1684	ENSG00000142864	SERBP1	1	p31.3	67407810	67430415	2.35293	0.0186264	0.0902833	FALSE	FALSE
1685	ENSG00000146054	TRIM7	5	q35.3	181193924	181205293	2.35292	0.0186268	0.0902833	FALSE	FALSE
1686	ENSG00000183426	NPIPA1	16	p13.11	14922802	14952060	2.35267	0.018639	0.0902951	FALSE	FALSE
1687	ENSG00000165644	COMTD1	10	q22.2	75233969	75236030	2.35257	0.018644	0.0902951	FALSE	FALSE
1688	ENSG00000185338	SOCS1	16	p13.13	11254405	11256200	2.35244	0.0186509	0.0903018	FALSE	FALSE
1689	ENSG00000273088	AL713999.1	1	q22	155169409	155187272	2.3523	0.0186579	0.0903026	FALSE	FALSE
1690	ENSG00000146215	CRIP3	6	p21.1	43299710	43308797	2.35221	0.0186623	0.0903026	FALSE	FALSE
1691	ENSG00000166783	MARF1	16	p13.11	15594386	15643166	2.35153	0.0186962	0.0903999	FALSE	FALSE
1692	ENSG00000148965	SAA4	11	p15.1	18231349	18236893	2.35115	0.0187153	0.0903999	FALSE	FALSE
1693	ENSG00000180370	PAK2	3	q29	196739857	196832647	2.35114	0.018716	0.0903999	FALSE	FALSE
1694	ENSG00000168350	DEGS2	14	q32.2	100143957	100160163	2.35062	0.018742	0.0904713	FALSE	FALSE
1695	ENSG00000140455	USP3	15	q22.31	63504511	63594640	2.34922	0.0188129	0.0906393	FALSE	FALSE
1696	ENSG00000213339	QTRT1	19	p13.2	10701430	10713437	2.34913	0.0188175	0.0906393	FALSE	FALSE
1697	ENSG00000149743	TRPT1	11	q13.1	64223799	64226254	2.34904	0.0188217	0.0906393	FALSE	FALSE
1698	ENSG00000099326	MZF1	19	q13.43	58561931	58573575	2.34546	0.0190034	0.0913238	FALSE	FALSE
1699	ENSG00000154099	DNAAF1	16	q24.1	84145287	84178767	2.34427	0.0190644	0.0915624	FALSE	FALSE
1700	ENSG00000133895	MEN1	11	q13.1	64803510	64811294	2.34373	0.019092	0.0916679	FALSE	FALSE
1701	ENSG00000158062	UBXN11	1	p36.11	26281328	26318363	2.34344	0.0191068	0.0916841	FALSE	FALSE
1702	ENSG00000073861	TBX21	17	q21.32	47733244	47746119	2.34128	0.0192177	0.0921588	FALSE	FALSE
1703	ENSG00000248098	BCKDHA	19	q13.2	41397460	41425005	2.34096	0.0192344	0.0921588	FALSE	FALSE
1704	ENSG00000187531	SIRT7	17	q25.3	81911939	81921323	2.3409	0.0192374	0.0921588	FALSE	FALSE
1705	ENSG00000177202	SPACA4	19	q13.33	48606743	48607714	2.34085	0.0192399	0.0921588	FALSE	FALSE
1706	ENSG00000144214	LYG1	2	q11.2	99284238	99304742	2.34067	0.019249	0.0921748	FALSE	FALSE
1707	ENSG00000163872	YEATS2	3	q27.1	183697818	183812625	2.34	0.0192838	0.0923143	FALSE	FALSE
1708	ENSG00000127152	BCL11B	14	q32.2	99169287	99271524	2.33944	0.0193128	0.0924255	FALSE	FALSE
1709	ENSG00000149016	TUT1	11	q12.3	62575045	62592177	2.33679	0.0194502	0.0930189	FALSE	FALSE
1710	ENSG00000059728	MXD1	2	p13.3	69897688	69942945	2.3366	0.0194598	0.0930189	FALSE	FALSE
1711	ENSG00000197461	PDGFA	7	p22.3	497258	520296	2.33597	0.0194928	0.0931213	FALSE	FALSE
1712	ENSG00000106346	USP42	7	p22.1	6104884	6161564	2.33531	0.0195274	0.0932315	FALSE	FALSE
1713	ENSG00000010292	NCAPD2	12	p13.31	6493356	6531955	2.33518	0.0195341	0.0932359	FALSE	FALSE
1714	ENSG00000139793	MBNL2	13	q32.1	97221434	97394120	2.33492	0.0195475	0.0932723	FALSE	FALSE
1715	ENSG00000012048	BRCA1	17	q21.31	43044295	43170245	2.33476	0.0195559	0.0932735	FALSE	FALSE
1716	ENSG00000070756	PABPC1	8	q22.3	100685816	100722809	2.33457	0.0195661	0.0932786	FALSE	FALSE
1717	ENSG00000123810	B9D2	19	q13.2	41354421	41364173	2.33217	0.0196916	0.0936828	FALSE	FALSE
1718	ENSG00000024048	UBR2	6	p21.1	42564062	42693504	2.32965	0.0198249	0.0941506	FALSE	FALSE
1719	ENSG00000133226	SRRM1	1	p36.11	24631716	24673267	2.3291	0.0198537	0.0942321	FALSE	FALSE
1720	ENSG00000110717	NDUFS8	11	q13.2	68030617	68036644	2.32765	0.0199304	0.0944941	FALSE	FALSE
1721	ENSG00000189350	TOGARAM2	2	p23.2	28956611	29061373	2.32762	0.0199322	0.0944941	FALSE	FALSE
1722	ENSG00000106012	IQCE	7	p22.3	2558972	2614734	2.32658	0.0199875	0.0946725	FALSE	FALSE
1723	ENSG00000163993	S100P	4	p16.1	6693069	6697170	2.32559	0.0200405	0.0948692	FALSE	FALSE
1724	ENSG00000166140	ZFYVE19	15	q15.1	40807086	40815084	2.32542	0.0200497	0.0948837	FALSE	FALSE
1725	ENSG00000149929	HIRIP3	16	p11.2	29992321	29996436	2.32486	0.0200793	0.0949551	FALSE	FALSE
1726	ENSG00000161526	SAP30BP	17	q25.1	75667116	75708062	2.32447	0.0201005	0.0949571	FALSE	FALSE
1727	ENSG00000149798	CDC42EP2	11	q13.1	65314818	65322429	2.32413	0.0201183	0.0949776	FALSE	FALSE
1728	ENSG00000105879	CBLL1	7	q22.3	107743697	107761667	2.32393	0.020129	0.0949776	FALSE	FALSE
1729	ENSG00000176915	ANKLE2	12	q24.33	132725503	132761888	2.32386	0.0201329	0.0949776	FALSE	FALSE
1730	ENSG00000132780	NASP	1	p34.1	45583846	45618904	2.32382	0.0201349	0.0949776	FALSE	FALSE
1731	ENSG00000139725	RHOF	12	q24.31	121777754	121803403	2.32363	0.0201452	0.0949776	FALSE	FALSE
1732	ENSG00000165695	AK8	9	q34.13	132725578	132878777	2.32362	0.020146	0.0949776	FALSE	FALSE
1733	ENSG00000148841	ITPRIP	10	q25.1	104309698	104338448	2.32296	0.0201811	0.0950595	FALSE	FALSE
1734	ENSG00000165280	VCP	9	p13.3	35056064	35073249	2.32216	0.0202245	0.0952083	FALSE	FALSE
1735	ENSG00000160862	AZGP1	7	q22.1	99966720	99976157	2.32184	0.0202414	0.0952604	FALSE	FALSE
1736	ENSG00000215440	NPEPL1	20	q13.32	58689131	58719238	2.32141	0.0202645	0.095303	FALSE	FALSE
1737	ENSG00000087269	NOP14	4	p16.3	2937933	2963385	2.32016	0.020332	0.0955196	FALSE	FALSE
1738	ENSG00000063046	EIF4B	12	q13.13	53006158	53042209	2.31986	0.0203483	0.0955683	FALSE	FALSE
1739	ENSG00000116819	TFAP2E	1	p34.3	35573370	35595328	2.3195	0.0203681	0.0955737	FALSE	FALSE
1740	ENSG00000135372	NAT10	11	p13	34105602	34147670	2.31927	0.0203802	0.0955737	FALSE	FALSE
1741	ENSG00000204843	DCTN1	2	p13.1	74361154	74392087	2.31923	0.0203825	0.0955737	FALSE	FALSE
1742	ENSG00000112699	GMDS	6	p25.3	1623806	2245692	2.31908	0.0203906	0.0955737	FALSE	FALSE
1743	ENSG00000189269	DRICH1	22	q11.23	23608452	23632321	2.31908	0.0203909	0.0955737	FALSE	FALSE
1744	ENSG00000142655	PEX14	1	p36.22	10472288	10630758	2.31871	0.0204106	0.0956207	FALSE	FALSE
1745	ENSG00000089902	RCOR1	14	q32.31	102592661	102730576	2.31844	0.0204254	0.0956525	FALSE	FALSE
1746	ENSG00000163516	ANKZF1	2	q35	219229757	219236669	2.3181	0.0204438	0.0957095	FALSE	FALSE
1747	ENSG00000198589	LRBA	4	q31.3	150264531	151015727	2.31732	0.0204862	0.095791	FALSE	FALSE
1748	ENSG00000117408	IPO13	1	p34.1	43946939	43968022	2.31724	0.0204906	0.095791	FALSE	FALSE
1749	ENSG00000136213	CHST12	7	p22.3	2403560	2448483	2.31585	0.0205664	0.0960653	FALSE	FALSE
1750	ENSG00000040487	PQLC2	1	p36.13	19312326	19329300	2.31584	0.0205672	0.0960653	FALSE	FALSE
1751	ENSG00000119711	ALDH6A1	14	q24.3	74056850	74084493	2.3154	0.020591	0.0961489	FALSE	FALSE
1752	ENSG00000268193	AC002985.1	19	p13.11	18907013	18934397	2.31511	0.0206071	0.0961648	FALSE	FALSE
1753	ENSG00000100949	RABGGTA	14	q12	24265538	24271739	2.31501	0.0206123	0.0961648	FALSE	FALSE
1754	ENSG00000135912	TTLL4	2	q35	218710845	218755416	2.31359	0.0206903	0.0963894	FALSE	FALSE
1755	ENSG00000100351	GRAP2	22	q13.1	39901082	39973721	2.3122	0.0207665	0.0967168	FALSE	FALSE
1756	ENSG00000099992	TBC1D10A	22	q12.2	30291990	30327046	2.30811	0.0209932	0.0974912	FALSE	FALSE
1757	ENSG00000095319	NUP188	9	q34.11	128947699	129007096	2.30771	0.0210151	0.0975648	FALSE	FALSE
1758	ENSG00000105993	DNAJB6	7	q36.3	157335381	157417439	2.30649	0.0210834	0.0978259	FALSE	FALSE
1759	ENSG00000110367	DDX6	11	q23.3	118747766	118791149	2.30397	0.0212241	0.0983093	FALSE	FALSE
1760	ENSG00000139641	ESYT1	12	q13.2	56118250	56144671	2.30155	0.0213603	0.0988267	FALSE	FALSE
1761	ENSG00000166444	ST5	11	p15.4	8693351	8910951	2.30113	0.0213841	0.0988575	FALSE	FALSE
1762	ENSG00000124256	ZBP1	20	q13.31	57603846	57620576	2.30003	0.0214467	0.0990074	FALSE	FALSE
1763	ENSG00000012223	LTF	3	p21.31	46435645	46485234	2.30002	0.0214471	0.0990074	FALSE	FALSE
1764	ENSG00000160401	CFAP157	9	q34.11	127706989	127716002	2.29965	0.0214681	0.0990553	FALSE	FALSE
1765	ENSG00000101298	SNPH	20	p13	1266280	1309328	2.29952	0.0214753	0.0990553	FALSE	FALSE
1766	ENSG00000059145	UNKL	16	p13.3	1363205	1414751	2.29885	0.0215132	0.099193	FALSE	FALSE
1767	ENSG00000177494	ZBED2	3	q13.13	111592900	111595443	2.29812	0.021555	0.0993291	FALSE	FALSE
1768	ENSG00000181035	SLC25A42	19	p13.11	19063999	19112888	2.29795	0.0215649	0.0993462	FALSE	FALSE
1769	ENSG00000177700	POLR2L	11	p15.5	837356	842545	2.29737	0.0215977	0.0994636	FALSE	FALSE
1770	ENSG00000186792	HYAL3	3	p21.31	50292831	50299468	2.29555	0.0217018	0.0998914	FALSE	FALSE
1771	ENSG00000175727	MLXIP	12	q24.31	122078722	122147347	2.29541	0.0217099	0.0999001	FALSE	FALSE
1772	ENSG00000099910	KLHL22	22	q11.21	20441519	20495883	2.29501	0.0217326	0.0999762	FALSE	FALSE
1773	ENSG00000106400	ZNHIT1	7	q22.1	101217668	101224190	2.29454	0.0217595	0.100043	FALSE	FALSE
1774	ENSG00000137824	RMDN3	15	q15.1	40735884	40755851	2.29421	0.0217785	0.100073	FALSE	FALSE
1775	ENSG00000130173	ANGPTL8	19	p13.2	11237450	11241943	2.29395	0.0217936	0.100086	FALSE	FALSE
1776	ENSG00000136861	CDK5RAP2	9	q33.2	120388869	120580170	2.29355	0.0218162	0.100161	FALSE	FALSE
1777	ENSG00000145780	FEM1C	5	q22.3	115520908	115544894	2.29241	0.0218822	0.10035	FALSE	FALSE
1778	ENSG00000105220	GPI	19	q13.11	34359480	34402413	2.29216	0.0218966	0.100387	FALSE	FALSE
1779	ENSG00000133422	MORC2	22	q12.2	30925130	30968298	2.29149	0.0219353	0.100472	FALSE	FALSE
1780	ENSG00000116852	KIF21B	1	q32.1	200969390	201023700	2.2914	0.0219402	0.100472	FALSE	FALSE
1781	ENSG00000105371	ICAM4	19	p13.2	10286967	10288522	2.2913	0.0219462	0.100472	FALSE	FALSE
1782	ENSG00000184979	USP18	22	q11.21	18149899	18177397	2.291	0.0219637	0.100524	FALSE	FALSE
1783	ENSG00000151135	TMEM263	12	q23.3	106955719	106978778	2.28888	0.0220861	0.100912	FALSE	FALSE
1784	ENSG00000269881	AC004754.1	16	p13.3	249547	269943	2.28674	0.0222108	0.101367	FALSE	FALSE
1785	ENSG00000003400	CASP10	2	q33.1	201182881	201229406	2.28579	0.0222663	0.101542	FALSE	FALSE
1786	ENSG00000093134	VNN3	6	q23.2	132722787	132734765	2.28577	0.0222678	0.101542	FALSE	FALSE
1787	ENSG00000204946	ZNF783	7	q36.1	149262171	149297302	2.285	0.0223131	0.101719	FALSE	FALSE
1788	ENSG00000158717	RNF166	16	q24.3	88696495	88706421	2.28215	0.0224805	0.102251	FALSE	FALSE
1789	ENSG00000146648	EGFR	7	p11.2	55019021	55211628	2.28161	0.0225122	0.102367	FALSE	FALSE
1790	ENSG00000179271	GADD45GIP1	19	p13.13	12953119	12957236	2.28119	0.0225372	0.102423	FALSE	FALSE
1791	ENSG00000170836	PPM1D	17	q23.2	60600183	60666280	2.27993	0.0226119	0.102675	FALSE	FALSE
1792	ENSG00000175216	CKAP5	11	p11.2	46743048	46846308	2.27907	0.022663	0.102792	FALSE	FALSE
1793	ENSG00000168067	MAP4K2	11	q13.1	64784914	64803241	2.27869	0.0226857	0.102841	FALSE	FALSE
1794	ENSG00000148291	SURF2	9	q34.2	133356552	133361169	2.27764	0.022748	0.103069	FALSE	FALSE
1795	ENSG00000108819	PPP1R9B	17	q21.33	50133735	50150630	2.27706	0.0227826	0.103161	FALSE	FALSE
1796	ENSG00000163374	YY1AP1	1	q22	155659443	155689000	2.27691	0.0227918	0.103173	FALSE	FALSE
1797	ENSG00000138767	CNOT6L	4	q21.1	77713387	77819615	2.27363	0.0229884	0.10386	FALSE	FALSE
1798	ENSG00000179862	CITED4	1	p34.2	40861051	40862366	2.27283	0.0230367	0.104049	FALSE	FALSE
1799	ENSG00000250565	ATP6V1E2	2	p21	46490750	46542557	2.27193	0.0230909	0.104235	FALSE	FALSE
1800	ENSG00000144659	SLC25A38	3	p22.1	39383324	39397351	2.26959	0.0232327	0.104655	FALSE	FALSE
1801	ENSG00000171475	WIPF2	17	q21.2	40219304	40284136	2.26954	0.0232357	0.104655	FALSE	FALSE
1802	ENSG00000167525	PROCA1	17	q11.2	28703197	28711854	2.26905	0.0232651	0.104702	FALSE	FALSE
1803	ENSG00000107902	LHPP	10	q26.13	124461834	124617888	2.26904	0.0232658	0.104702	FALSE	FALSE
1804	ENSG00000185453	ZSWIM9	19	q13.33	48170692	48197620	2.26856	0.0232953	0.104789	FALSE	FALSE
1805	ENSG00000196975	ANXA4	2	p13.3	69644425	69827100	2.2668	0.0234023	0.105066	FALSE	FALSE
1806	ENSG00000138111	MFSD13A	10	q24.32	102461395	102477045	2.26672	0.0234073	0.105066	FALSE	FALSE
1807	ENSG00000105698	USF2	19	q13.12	35268978	35279821	2.26665	0.0234117	0.105066	FALSE	FALSE
1808	ENSG00000112658	SRF	6	p21.1	43171299	43181507	2.26596	0.0234538	0.105118	FALSE	FALSE
1809	ENSG00000198742	SMURF1	7	q22.1	99027438	99144100	2.26596	0.0234541	0.105118	FALSE	FALSE
1810	ENSG00000186638	KIF24	9	p13.3	34252381	34311371	2.26585	0.0234605	0.105118	FALSE	FALSE
1811	ENSG00000006125	AP2B1	17	q12	35578046	35726409	2.26568	0.0234709	0.105118	FALSE	FALSE
1812	ENSG00000261884	AC040162.1	16	q22.1	67929614	67936017	2.26513	0.0235047	0.105191	FALSE	FALSE
1813	ENSG00000105447	GRWD1	19	q13.33	48445773	48457022	2.26461	0.0235364	0.105209	FALSE	FALSE
1814	ENSG00000166888	STAT6	12	q13.3	57095408	57132139	2.26461	0.0235367	0.105209	FALSE	FALSE
1815	ENSG00000249115	HAUS5	19	q13.12	35612744	35625349	2.26444	0.023547	0.105209	FALSE	FALSE
1816	ENSG00000176473	WDR25	14	q32.2	100376418	100530303	2.26443	0.0235477	0.105209	FALSE	FALSE
1817	ENSG00000136826	KLF4	9	q31.2	107484852	107490482	2.26367	0.0235945	0.10536	FALSE	FALSE
1818	ENSG00000185033	SEMA4B	15	q26.1	90160604	90229679	2.26201	0.0236967	0.105658	FALSE	FALSE
1819	ENSG00000104853	CLPTM1	19	q13.32	44954585	44993341	2.26197	0.0236995	0.105658	FALSE	FALSE
1820	ENSG00000178809	TRIM73	7	q11.23	75395063	75410996	2.26195	0.0237007	0.105658	FALSE	FALSE
1821	ENSG00000196843	ARID5A	2	q11.2	96536743	96552638	2.2609	0.0237656	0.105841	FALSE	FALSE
1822	ENSG00000105401	CDC37	19	p13.2	10391134	10420121	2.26086	0.0237682	0.105841	FALSE	FALSE
1823	ENSG00000077684	JADE1	4	q28.2	128809623	128875224	2.26049	0.0237911	0.105841	FALSE	FALSE
1824	ENSG00000090905	TNRC6A	16	p12.1	24610209	24827632	2.26046	0.0237925	0.105841	FALSE	FALSE
1825	ENSG00000271723	MROH7-TTC4	1	p32.3	54641786	54742308	2.2599	0.0238273	0.10593	FALSE	FALSE
1826	ENSG00000020129	NCDN	1	p34.3	35557473	35567274	2.2593	0.0238649	0.105976	FALSE	FALSE
1827	ENSG00000142619	PADI3	1	p36.13	17249098	17284233	2.25925	0.0238676	0.105976	FALSE	FALSE
1828	ENSG00000153922	CHD1	5	q21.1	98853985	98928957	2.25923	0.0238688	0.105976	FALSE	FALSE
1829	ENSG00000105127	AKAP8	19	p13.12	15353385	15379798	2.25921	0.0238704	0.105976	FALSE	FALSE
1830	ENSG00000128203	ASPHD2	22	q12.1	26429273	26445015	2.25902	0.023882	0.105999	FALSE	FALSE
1831	ENSG00000188263	IL17REL	22	q13.33	49994513	50012659	2.25878	0.0238974	0.106024	FALSE	FALSE
1832	ENSG00000124831	LRRFIP1	2	q37.3	237627576	237813682	2.25869	0.0239026	0.106024	FALSE	FALSE
1833	ENSG00000089723	OTUB2	14	q32.12	94026329	94048930	2.25856	0.0239106	0.106024	FALSE	FALSE
1834	ENSG00000169885	CALML6	1	p36.33	1914827	1917296	2.25826	0.0239294	0.106063	FALSE	FALSE
1835	ENSG00000136811	ODF2	9	q34.11	128455186	128501292	2.25781	0.0239573	0.106139	FALSE	FALSE
1836	ENSG00000140044	JDP2	14	q24.3	75427716	75474111	2.25778	0.0239596	0.106139	FALSE	FALSE
1837	ENSG00000219200	RNASEK	17	p13.1	7012417	7014532	2.25697	0.0240099	0.106317	FALSE	FALSE
1838	ENSG00000108773	KAT2A	17	q21.2	42113108	42121358	2.25494	0.0241371	0.106719	FALSE	FALSE
1839	ENSG00000030419	IKZF2	2	q34	212999691	213152427	2.25316	0.0242488	0.107097	FALSE	FALSE
1840	ENSG00000099783	HNRNPM	19	p13.2	8444767	8489114	2.25227	0.024305	0.107309	FALSE	FALSE
1841	ENSG00000172939	OXSR1	3	p22.2	38165089	38255488	2.25219	0.0243102	0.107309	FALSE	FALSE
1842	ENSG00000140575	IQGAP1	15	q26.1	90388218	90502243	2.25158	0.0243485	0.107434	FALSE	FALSE
1843	ENSG00000108389	MTMR4	17	q22	58489529	58517905	2.25153	0.0243519	0.107434	FALSE	FALSE
1844	ENSG00000063177	RPL18	19	q13.33	48615328	48619536	2.25007	0.0244443	0.107724	FALSE	FALSE
1845	ENSG00000072818	ACAP1	17	p13.1	7336529	7351478	2.249	0.0245127	0.107904	FALSE	FALSE
1846	ENSG00000160190	SLC37A1	21	q22.3	42496008	42581440	2.24883	0.0245233	0.107904	FALSE	FALSE
1847	ENSG00000143772	ITPKB	1	q42.12	226631690	226739323	2.24849	0.0245449	0.107904	FALSE	FALSE
1848	ENSG00000181817	LSM10	1	p34.3	36391238	36397892	2.24849	0.0245453	0.107904	FALSE	FALSE
1849	ENSG00000100764	PSMC1	14	q32.11	90256495	90275429	2.24713	0.0246316	0.108195	FALSE	FALSE
1850	ENSG00000149346	SLX4IP	20	p12.2	10435303	10636829	2.24681	0.024652	0.108256	FALSE	FALSE
1851	ENSG00000181192	DHTKD1	10	p14	12068972	12123225	2.2459	0.0247103	0.108394	FALSE	FALSE
1852	ENSG00000151690	MFSD6	2	q32.2	190408355	190509205	2.24478	0.0247825	0.108622	FALSE	FALSE
1853	ENSG00000172765	TMCC1	3	q22.1	129647792	129893606	2.24434	0.0248107	0.108716	FALSE	FALSE
1854	ENSG00000187790	FANCM	14	q21.2	45135940	45200890	2.24393	0.0248368	0.108771	FALSE	FALSE
1855	ENSG00000127824	TUBA4A	2	q35	219249711	219278170	2.24232	0.0249407	0.109137	FALSE	FALSE
1856	ENSG00000141446	ESCO1	18	q11.2	21529281	21600884	2.24161	0.0249868	0.10928	FALSE	FALSE
1857	ENSG00000167700	MFSD3	8	q24.3	144509074	144511213	2.24149	0.0249942	0.109283	FALSE	FALSE
1858	ENSG00000141744	PNMT	17	q12	39667981	39670475	2.24031	0.0250709	0.109471	FALSE	FALSE
1859	ENSG00000138768	USO1	4	q21.1	75724593	75814286	2.24031	0.0250711	0.109471	FALSE	FALSE
1860	ENSG00000179094	PER1	17	p13.1	8140472	8156506	2.23911	0.0251489	0.109781	FALSE	FALSE
1861	ENSG00000186827	TNFRSF4	1	p36.33	1211326	1214138	2.23832	0.0252	0.109936	FALSE	FALSE
1862	ENSG00000171017	LRRC8E	19	p13.2	7888505	7902021	2.23822	0.0252065	0.109936	FALSE	FALSE
1863	ENSG00000145832	SLC25A48	5	q31.1	135579202	135889770	2.23819	0.0252085	0.109936	FALSE	FALSE
1864	ENSG00000229474	PATL2	15	q21.1	44665732	44711316	2.23814	0.0252117	0.109936	FALSE	FALSE
1865	ENSG00000141644	MBD1	18	q21.1	50266882	50281774	2.23675	0.0253027	0.110125	FALSE	FALSE
1866	ENSG00000135480	KRT7	12	q13.13	52232520	52252186	2.23661	0.0253117	0.110134	FALSE	FALSE
1867	ENSG00000122359	ANXA11	10	q22.3	80150889	80205572	2.23645	0.0253222	0.11014	FALSE	FALSE
1868	ENSG00000165795	NDRG2	14	q11.2	21016763	21070872	2.23638	0.0253267	0.11014	FALSE	FALSE
1869	ENSG00000167799	NUDT8	11	q13.2	67627938	67629930	2.23627	0.0253341	0.110143	FALSE	FALSE
1870	ENSG00000149187	CELF1	11	p11.2	47465933	47565569	2.2349	0.0254239	0.110415	FALSE	FALSE
1871	ENSG00000205502	C2CD4B	15	q22.2	62163535	62165283	2.23477	0.0254322	0.110415	FALSE	FALSE
1872	ENSG00000198837	DENND4B	1	q21.3	153929501	153946696	2.23435	0.0254599	0.110482	FALSE	FALSE
1873	ENSG00000170465	KRT6C	12	q13.13	52468516	52473785	2.23273	0.0255667	0.110826	FALSE	FALSE
1874	ENSG00000170262	MRAP	21	q22.11	32291813	32314784	2.23205	0.0256115	0.11096	FALSE	FALSE
1875	ENSG00000205220	PSMB10	16	q22.1	67934502	67937087	2.23168	0.0256363	0.110978	FALSE	FALSE
1876	ENSG00000182580	EPHB3	3	q27.1	184561784	184582409	2.23145	0.0256513	0.110984	FALSE	FALSE
1877	ENSG00000100815	TRIP11	14	q32.12	91965991	92040896	2.23025	0.0257306	0.111246	FALSE	FALSE
1878	ENSG00000107104	KANK1	9	p24.3	470291	746106	2.23022	0.0257326	0.111246	FALSE	FALSE
1879	ENSG00000179934	CCR8	3	p22.1	39329706	39333511	2.22954	0.025778	0.111412	FALSE	FALSE
1880	ENSG00000182324	KCNJ14	19	q13.33	48455509	48466980	2.22904	0.0258109	0.111465	FALSE	FALSE
1881	ENSG00000134030	CTIF	18	q21.1	48539046	48863217	2.22838	0.0258553	0.111567	FALSE	FALSE
1882	ENSG00000160908	ZNF394	7	q22.1	99486519	99500324	2.22318	0.0262036	0.112649	FALSE	FALSE
1883	ENSG00000171223	JUNB	19	p13.13	12791496	12793315	2.22277	0.0262314	0.112708	FALSE	FALSE
1884	ENSG00000254402	LRRC24	8	q24.3	144522377	144527032	2.22248	0.0262508	0.112762	FALSE	FALSE
1885	ENSG00000165046	LETM2	8	p11.23	38386207	38409527	2.22221	0.0262689	0.112793	FALSE	FALSE
1886	ENSG00000137269	LRRC1	6	p12.1	53794497	53924121	2.22091	0.026357	0.113067	FALSE	FALSE
1887	ENSG00000147804	SLC39A4	8	q24.3	144409742	144416895	2.22031	0.026398	0.113213	FALSE	FALSE
1888	ENSG00000080823	MOK	14	q32.31	102224500	102305200	2.22012	0.0264107	0.113238	FALSE	FALSE
1889	ENSG00000149428	HYOU1	11	q23.3	119044189	119057202	2.21951	0.0264523	0.11333	FALSE	FALSE
1890	ENSG00000183779	ZNF703	8	p11.23	37695751	37700021	2.2195	0.0264527	0.11333	FALSE	FALSE
1891	ENSG00000162174	ASRGL1	11	q12.3	62337448	62393412	2.2193	0.0264661	0.113341	FALSE	FALSE
1892	ENSG00000140675	SLC5A2	16	p11.2	31483002	31490860	2.21901	0.0264863	0.113381	FALSE	FALSE
1893	ENSG00000149577	SIDT2	11	q23.3	117178733	117197445	2.21767	0.0265772	0.113704	FALSE	FALSE
1894	ENSG00000087365	SF3B2	11	q13.1	66050729	66069308	2.21731	0.0266021	0.113724	FALSE	FALSE
1895	ENSG00000160703	NLRX1	11	q23.3	119166568	119184016	2.21718	0.026611	0.113724	FALSE	FALSE
1896	ENSG00000025800	KPNA6	1	p35.2	32108038	32176568	2.21706	0.0266187	0.113724	FALSE	FALSE
1897	ENSG00000132793	LPIN3	20	q12	41340920	41360582	2.21619	0.0266785	0.11384	FALSE	FALSE
1898	ENSG00000109084	TMEM97	17	q11.2	28319095	28328685	2.21609	0.026685	0.11384	FALSE	FALSE
1899	ENSG00000264187	AC055811.2	17	p11.2	17202649	17237185	2.21539	0.0267332	0.114015	FALSE	FALSE
1900	ENSG00000057149	SERPINB3	18	q21.33	63655197	63661963	2.21516	0.026749	0.114052	FALSE	FALSE
1901	ENSG00000110799	VWF	12	p13.31	5948874	6124770	2.21447	0.0267963	0.114169	FALSE	FALSE
1902	ENSG00000164120	HPGD	4	q34.1	174490177	174523154	2.21445	0.0267975	0.114169	FALSE	FALSE
1903	ENSG00000122711	SPINK4	9	p13.3	33218365	33248567	2.21386	0.0268384	0.114313	FALSE	FALSE
1904	ENSG00000221914	PPP2R2A	8	p21.2	26291491	26372680	2.21357	0.0268583	0.114328	FALSE	FALSE
1905	ENSG00000153234	NR4A2	2	q24.1	156324432	156342348	2.21341	0.0268694	0.114328	FALSE	FALSE
1906	ENSG00000140525	FANCI	15	q26.1	89243949	89317261	2.2134	0.0268704	0.114328	FALSE	FALSE
1907	ENSG00000089094	KDM2B	12	q24.31	121429097	121581015	2.21258	0.0269265	0.114457	FALSE	FALSE
1908	ENSG00000168918	INPP5D	2	q37.1	233059967	233207903	2.21255	0.026929	0.114457	FALSE	FALSE
1909	ENSG00000101444	AHCY	20	q11.22	34280268	34311802	2.21194	0.0269711	0.114576	FALSE	FALSE
1910	ENSG00000213413	PVRIG	7	q22.1	100218241	100221490	2.21169	0.0269879	0.114617	FALSE	FALSE
1911	ENSG00000127415	IDUA	4	p16.3	986997	1004506	2.21159	0.0269949	0.114617	FALSE	FALSE
1912	ENSG00000115507	OTX1	2	p15	63050057	63057836	2.2109	0.027043	0.11479	FALSE	FALSE
1913	ENSG00000185000	DGAT1	8	q24.3	144314584	144326910	2.21035	0.0270807	0.114908	FALSE	FALSE
1914	ENSG00000124440	HIF3A	19	q13.32	46297046	46343433	2.2099	0.027112	0.114979	FALSE	FALSE
1915	ENSG00000160183	TMPRSS3	21	q22.3	42371837	42396846	2.20912	0.0271662	0.115007	FALSE	FALSE
1916	ENSG00000090861	AARS	16	q22.1	70252295	70289543	2.20911	0.0271673	0.115007	FALSE	FALSE
1917	ENSG00000160867	FGFR4	5	q35.2	177086886	177098144	2.20903	0.0271724	0.115007	FALSE	FALSE
1918	ENSG00000161016	RPL8	8	q24.3	144789765	144792587	2.20799	0.0272453	0.115195	FALSE	FALSE
1919	ENSG00000109943	CRTAM	11	q24.1	122838500	122872639	2.20741	0.0272857	0.115305	FALSE	FALSE
1920	ENSG00000118689	FOXO3	6	q21	108559835	108684774	2.20579	0.0273986	0.115722	FALSE	FALSE
1921	ENSG00000116213	WRAP73	1	p36.32	3630767	3652761	2.20558	0.0274135	0.115724	FALSE	FALSE
1922	ENSG00000164951	PDP1	8	q22.1	93857807	93926066	2.20481	0.0274672	0.115891	FALSE	FALSE
1923	ENSG00000134339	SAA2	11	p15.1	18239223	18248643	2.20393	0.027529	0.116068	FALSE	FALSE
1924	ENSG00000129521	EGLN3	14	q13.1	33924231	34462774	2.20391	0.0275309	0.116068	FALSE	FALSE
1925	ENSG00000075539	FRYL	4	p11	48497361	48780322	2.20223	0.0276488	0.116361	FALSE	FALSE
1926	ENSG00000173276	ZBTB21	21	q22.3	41986831	42010387	2.20218	0.0276525	0.116361	FALSE	FALSE
1927	ENSG00000099804	CDC34	19	p13.3	531712	542092	2.2021	0.027658	0.116361	FALSE	FALSE
1928	ENSG00000008083	JARID2	6	p22.3	15246296	15522040	2.20094	0.0277403	0.116564	FALSE	FALSE
1929	ENSG00000108592	FTSJ3	17	q23.3	63819433	63830012	2.20092	0.0277415	0.116564	FALSE	FALSE
1930	ENSG00000174718	KIAA1551	12	p11.21	31959370	31993107	2.20091	0.0277427	0.116564	FALSE	FALSE
1931	ENSG00000114650	SCAP	3	p21.31	47413694	47477126	2.20081	0.0277496	0.116564	FALSE	FALSE
1932	ENSG00000129347	KRI1	19	p13.2	10553078	10566037	2.20055	0.0277678	0.116583	FALSE	FALSE
1933	ENSG00000233436	BTBD18	11	q12.1	57743514	57751781	2.20054	0.0277686	0.116583	FALSE	FALSE
1934	ENSG00000145901	TNIP1	5	q33.1	151029945	151093577	2.20003	0.0278045	0.116673	FALSE	FALSE
1935	ENSG00000179820	MYADM	19	q13.42	53866223	53876437	2.19987	0.0278161	0.116686	FALSE	FALSE
1936	ENSG00000030582	GRN	17	q21.31	44345086	44353102	2.19876	0.0278951	0.116881	FALSE	FALSE
1937	ENSG00000188396	TCTEX1D4	1	p34.1	44805913	44806675	2.19861	0.0279058	0.116886	FALSE	FALSE
1938	ENSG00000160007	ARHGAP35	19	q13.32	46918676	47005077	2.1974	0.0279921	0.117101	FALSE	FALSE
1939	ENSG00000102904	TSNAXIP1	16	q22.1	67806765	67832148	2.19728	0.0280006	0.117101	FALSE	FALSE
1940	ENSG00000156398	SFXN2	10	q24.32	102714538	102743492	2.19593	0.0280971	0.117383	FALSE	FALSE
1941	ENSG00000072201	LNX1	4	q12	53459301	53701405	2.19401	0.0282347	0.117775	FALSE	FALSE
1942	ENSG00000006607	FARP2	2	q37.3	241356243	241494841	2.19368	0.0282587	0.117844	FALSE	FALSE
1943	ENSG00000125817	CENPB	20	p13	3783851	3786690	2.19144	0.0284197	0.11824	FALSE	FALSE
1944	ENSG00000136699	SMPD4	2	q21.1	130151392	130182750	2.19135	0.0284268	0.11824	FALSE	FALSE
1945	ENSG00000082438	COBLL1	2	q24.3	164653624	164843679	2.19106	0.0284472	0.118243	FALSE	FALSE
1946	ENSG00000003402	CFLAR	2	q33.1	201116104	201176687	2.19103	0.0284495	0.118243	FALSE	FALSE
1947	ENSG00000255730	AC011462.1	19	q13.2	41350853	41425001	2.1901	0.0285172	0.118464	FALSE	FALSE
1948	ENSG00000094975	SUCO	1	q24.3	172532349	172611833	2.1882	0.028655	0.118944	FALSE	FALSE
1949	ENSG00000138771	SHROOM3	4	q21.1	76435100	76783253	2.18782	0.0286827	0.11901	FALSE	FALSE
1950	ENSG00000174227	PIGG	4	p16.3	499210	540196	2.18691	0.0287488	0.119119	FALSE	FALSE
1951	ENSG00000184207	PGP	16	p13.3	2211997	2214807	2.18541	0.028859	0.119457	FALSE	FALSE
1952	ENSG00000130312	MRPL34	19	p13.11	17292609	17306843	2.18535	0.0288629	0.119457	FALSE	FALSE
1953	ENSG00000124920	MYRF	11	q12.2	61752642	61788518	2.18529	0.0288674	0.119457	FALSE	FALSE
1954	ENSG00000090061	CCNK	14	q32.2	99481169	99535044	2.18477	0.0289056	0.119554	FALSE	FALSE
1955	ENSG00000116514	RNF19B	1	p35.1	32936445	32964685	2.18258	0.0290667	0.120067	FALSE	FALSE
1956	ENSG00000144747	TMF1	3	p14.1	69019827	69052339	2.18203	0.029107	0.120202	FALSE	FALSE
1957	ENSG00000173535	TNFRSF10C	8	p21.3	23102590	23117437	2.18106	0.0291791	0.120377	FALSE	FALSE
1958	ENSG00000125520	SLC2A4RG	20	q13.33	63739861	63743505	2.18066	0.0292083	0.120416	FALSE	FALSE
1959	ENSG00000174744	BRMS1	11	q13.2	66337333	66345125	2.18063	0.029211	0.120416	FALSE	FALSE
1960	ENSG00000159733	ZFYVE28	4	p16.3	2269582	2418663	2.18044	0.029225	0.120443	FALSE	FALSE
1961	ENSG00000128309	MPST	22	q12.3	37019635	37029822	2.1795	0.0292948	0.120608	FALSE	FALSE
1962	ENSG00000120314	WDR55	5	q31.3	140664676	140674124	2.1789	0.0293394	0.120752	FALSE	FALSE
1963	ENSG00000130707	ASS1	9	q34.11	130444929	130501274	2.17882	0.0293448	0.120752	FALSE	FALSE
1964	ENSG00000197119	SLC25A29	14	q32.2	100291111	100306547	2.17817	0.0293936	0.12086	FALSE	FALSE
1965	ENSG00000145113	MUC4	3	q29	195746765	195812277	2.17677	0.0294981	0.121166	FALSE	FALSE
1966	ENSG00000182795	C1orf116	1	q32.1	207018521	207032756	2.17616	0.0295437	0.121323	FALSE	FALSE
1967	ENSG00000181031	RPH3AL	17	p13.3	212389	386254	2.17564	0.0295822	0.121429	FALSE	FALSE
1968	ENSG00000128165	ADM2	22	q13.33	50481556	50486440	2.17469	0.029653	0.121679	FALSE	FALSE
1969	ENSG00000128563	PRKRIP1	7	q22.1	102363872	102426676	2.17439	0.029676	0.121742	FALSE	FALSE
1970	ENSG00000105671	DDX49	19	p13.11	18919675	18928633	2.17366	0.0297308	0.121813	FALSE	FALSE
1971	ENSG00000167874	TMEM88	17	p13.1	7855065	7856099	2.17333	0.0297553	0.121829	FALSE	FALSE
1972	ENSG00000264364	DYNLL2	17	q22	58083415	58095536	2.17189	0.0298636	0.12214	FALSE	FALSE
1973	ENSG00000113504	SLC12A7	5	p15.33	1050376	1112035	2.17166	0.0298814	0.122181	FALSE	FALSE
1974	ENSG00000082805	ERC1	12	p13.33	990509	1495933	2.17026	0.0299875	0.122404	FALSE	FALSE
1975	ENSG00000167508	MVD	16	q24.2	88651935	88663161	2.17024	0.0299888	0.122404	FALSE	FALSE
1976	ENSG00000164674	SYTL3	6	q25.3	158650014	158764876	2.16891	0.0300897	0.122692	FALSE	FALSE
1977	ENSG00000140548	ZNF710	15	q26.1	90001392	90082206	2.16891	0.0300897	0.122692	FALSE	FALSE
1978	ENSG00000074855	ANO8	19	p13.11	17323223	17334829	2.16788	0.0301678	0.122941	FALSE	FALSE
1979	ENSG00000141965	FEM1A	19	p13.3	4791681	4801273	2.16774	0.0301784	0.122941	FALSE	FALSE
1980	ENSG00000110375	UPK2	11	q23.3	118925164	118958559	2.1677	0.0301813	0.122941	FALSE	FALSE
1981	ENSG00000154025	SLC5A10	17	p11.2	18950345	19022595	2.16677	0.0302528	0.123188	FALSE	FALSE
1982	ENSG00000010626	LRRC23	12	p13.31	6873569	6914243	2.16658	0.0302667	0.123188	FALSE	FALSE
1983	ENSG00000138109	CYP2C9	10	q23.33	94938658	94989391	2.16631	0.0302877	0.123188	FALSE	FALSE
1984	ENSG00000105402	NAPA	19	q13.33	47487637	47515240	2.16567	0.0303366	0.123338	FALSE	FALSE
1985	ENSG00000175054	ATR	3	q23	142449235	142578826	2.16545	0.0303531	0.123338	FALSE	FALSE
1986	ENSG00000175197	DDIT3	12	q13.3	57516588	57521737	2.1654	0.0303571	0.123338	FALSE	FALSE
1987	ENSG00000141002	TCF25	16	q24.3	89873570	89913627	2.16392	0.0304705	0.123682	FALSE	FALSE
1988	ENSG00000169583	CLIC3	9	q34.3	136994635	136996803	2.1626	0.0305718	0.123975	FALSE	FALSE
1989	ENSG00000196352	CD55	1	q32.2	207321376	207386804	2.16256	0.030575	0.123975	FALSE	FALSE
1990	ENSG00000127948	POR	7	q11.23	75899200	75986855	2.16235	0.0305914	0.123975	FALSE	FALSE
1991	ENSG00000133477	FAM83F	22	q13.1	39994949	40043529	2.16204	0.0306152	0.123975	FALSE	FALSE
1992	ENSG00000181284	TMEM102	17	p13.1	7435443	7437679	2.16198	0.0306194	0.123975	FALSE	FALSE
1993	ENSG00000132746	ALDH3B2	11	q13.2	67662162	67681200	2.16134	0.0306694	0.124084	FALSE	FALSE
1994	ENSG00000115648	MLPH	2	q37.3	237485428	237555318	2.16116	0.0306833	0.124109	FALSE	FALSE
1995	ENSG00000110075	PPP6R3	11	q13.2	68460731	68615334	2.15984	0.0307852	0.124396	FALSE	FALSE
1996	ENSG00000184208	C22orf46	22	q13.2	41688939	41698136	2.15951	0.0308104	0.124439	FALSE	FALSE
1997	ENSG00000135473	PAN2	12	q13.3	56316223	56334053	2.1595	0.0308111	0.124439	FALSE	FALSE
1998	ENSG00000177156	TALDO1	11	p15.5	747329	765024	2.15925	0.030831	0.124488	FALSE	FALSE
1999	ENSG00000163347	CLDN1	3	q28	190305701	190322475	2.15807	0.0309227	0.124698	FALSE	FALSE
2000	ENSG00000163737	PF4	4	q13.3	73981077	73982124	2.1578	0.0309434	0.124724	FALSE	FALSE
2001	ENSG00000185963	BICD2	9	q22.31	92711363	92764812	2.15764	0.0309559	0.124743	FALSE	FALSE
2002	ENSG00000196141	SPATS2L	2	q33.1	200305881	200482263	2.15718	0.0309915	0.124855	FALSE	FALSE
2003	ENSG00000156587	UBE2L6	11	q12.1	57551656	57568284	2.15643	0.03105	0.125003	FALSE	FALSE
2004	ENSG00000079805	DNM2	19	p13.2	10718079	10833488	2.15641	0.0310515	0.125003	FALSE	FALSE
2005	ENSG00000131653	TRAF7	16	p13.3	2155698	2178129	2.15562	0.0311137	0.125191	FALSE	FALSE
2006	ENSG00000173011	TADA2B	4	p16.1	7041899	7057952	2.15399	0.0312407	0.125482	FALSE	FALSE
2007	ENSG00000154767	XPC	3	p25.1	14145147	14178783	2.15381	0.0312548	0.125482	FALSE	FALSE
2008	ENSG00000169385	RNASE2	14	q11.2	20955452	20956436	2.1534	0.0312869	0.125482	FALSE	FALSE
2009	ENSG00000197599	CCDC154	16	p13.3	1434383	1444556	2.15304	0.0313152	0.125482	FALSE	FALSE
2010	ENSG00000136068	FLNB	3	p14.3	58008400	58172251	2.15291	0.0313259	0.125482	FALSE	FALSE
2011	ENSG00000132530	XAF1	17	p13.1	6755447	6775647	2.15237	0.0313682	0.125537	FALSE	FALSE
2012	ENSG00000178252	WDR6	3	p21.31	49007062	49015953	2.15212	0.031388	0.125575	FALSE	FALSE
2013	ENSG00000125740	FOSB	19	q13.32	45467995	45475179	2.15179	0.0314135	0.125615	FALSE	FALSE
2014	ENSG00000187922	LCN10	9	q34.3	136738167	136743356	2.15168	0.0314225	0.12562	FALSE	FALSE
2015	ENSG00000164944	VIRMA	8	q22.1	94487693	94553529	2.15158	0.0314307	0.125622	FALSE	FALSE
2016	ENSG00000172007	RAB33B	4	q31.1	139453232	139476609	2.15123	0.0314581	0.125669	FALSE	FALSE
2017	ENSG00000169871	TRIM56	7	q22.1	101085439	101097967	2.14987	0.0315654	0.125889	FALSE	FALSE
2018	ENSG00000179833	SERTAD2	2	p14	64631621	64751005	2.14985	0.0315668	0.125889	FALSE	FALSE
2019	ENSG00000009790	TRAF3IP3	1	q32.2	209756032	209782320	2.14977	0.0315732	0.125889	FALSE	FALSE
2020	ENSG00000187024	PTRH1	9	q34.11	127690348	127724873	2.14976	0.0315742	0.125889	FALSE	FALSE
2021	ENSG00000100033	PRODH	22	q11.21	18912777	18936553	2.14956	0.0315902	0.125916	FALSE	FALSE
2022	ENSG00000168159	RNF187	1	q42.13	228487061	228495766	2.14934	0.0316071	0.125953	FALSE	FALSE
2023	ENSG00000144591	GMPPA	2	q35	219498867	219506989	2.14899	0.0316356	0.12598	FALSE	FALSE
2024	ENSG00000163701	IL17RE	3	p25.3	9902612	9916402	2.146	0.0318726	0.126779	FALSE	FALSE
2025	ENSG00000103522	IL21R	16	p12.1	27402162	27452042	2.14395	0.0320372	0.127227	FALSE	FALSE
2026	ENSG00000179636	TPPP2	14	q11.2	21024109	21036276	2.14377	0.0320514	0.127252	FALSE	FALSE
2027	ENSG00000203772	SPRN	10	q26.3	133420666	133424572	2.14335	0.0320851	0.127354	FALSE	FALSE
2028	ENSG00000140853	NLRC5	16	q13	56989485	57083531	2.14222	0.0321755	0.127651	FALSE	FALSE
2029	ENSG00000132003	ZSWIM4	19	p13.13	13795460	13832230	2.14175	0.0322134	0.127766	FALSE	FALSE
2030	ENSG00000183246	RIMBP3C	22	q11.21	21545357	21551461	2.14157	0.0322283	0.127766	FALSE	FALSE
2031	ENSG00000072364	AFF4	5	q31.1	132875379	132963634	2.14136	0.0322449	0.1278	FALSE	FALSE
2032	ENSG00000115085	ZAP70	2	q11.2	97713560	97739862	2.14096	0.0322776	0.127867	FALSE	FALSE
2033	ENSG00000183508	TENT5C	1	p12	117605934	117628372	2.14061	0.0323056	0.127947	FALSE	FALSE
2034	ENSG00000141552	ANAPC11	17	q25.3	81890790	81900991	2.14032	0.0323287	0.128007	FALSE	FALSE
2035	ENSG00000173786	CNP	17	q21.2	41966741	41977731	2.13945	0.0323996	0.128176	FALSE	FALSE
2036	ENSG00000078304	PPP2R5C	14	q32.31	101761798	101927989	2.13878	0.0324534	0.128312	FALSE	FALSE
2037	ENSG00000126458	RRAS	19	q13.33	49635292	49640201	2.13766	0.0325446	0.128597	FALSE	FALSE
2038	ENSG00000126262	FFAR2	19	q13.12	35443907	35451767	2.13704	0.0325945	0.128597	FALSE	FALSE
2039	ENSG00000100124	ANKRD54	22	q13.1	37830855	37849327	2.13691	0.0326056	0.128597	FALSE	FALSE
2040	ENSG00000143878	RHOB	2	p24.1	20447074	20449445	2.13681	0.0326138	0.128597	FALSE	FALSE
2041	ENSG00000179598	PLD6	17	p11.2	17200995	17206315	2.13665	0.0326262	0.128597	FALSE	FALSE
2042	ENSG00000180921	FAM83H	8	q24.3	143723933	143733801	2.13663	0.0326283	0.128597	FALSE	FALSE
2043	ENSG00000188305	PEAK3	19	p13.3	2274622	2282176	2.13649	0.0326396	0.128602	FALSE	FALSE
2044	ENSG00000176358	TAC4	17	q21.33	49838309	49848017	2.13641	0.0326463	0.128602	FALSE	FALSE
2045	ENSG00000160188	RSPH1	21	q22.3	42472486	42496354	2.13615	0.0326672	0.128622	FALSE	FALSE
2046	ENSG00000110063	DCPS	11	q24.2	126303752	126345754	2.13523	0.0327419	0.12879	FALSE	FALSE
2047	ENSG00000104812	GYS1	19	q13.33	48968125	48993310	2.13466	0.0327887	0.128943	FALSE	FALSE
2048	ENSG00000015532	XYLT2	17	q21.33	50346092	50363138	2.13396	0.0328463	0.129138	FALSE	FALSE
2049	ENSG00000109321	AREG	4	q13.3	74445134	74455009	2.13357	0.0328776	0.129198	FALSE	FALSE
2050	ENSG00000111371	SLC38A1	12	q13.11	46183063	46270017	2.13337	0.0328942	0.129232	FALSE	FALSE
2051	ENSG00000174640	SLCO2A1	3	q22.2	133928145	134052184	2.1325	0.0329657	0.12945	FALSE	FALSE
2052	ENSG00000143367	TUFT1	1	q21.3	151540305	151583583	2.13225	0.0329862	0.129467	FALSE	FALSE
2053	ENSG00000189377	CXCL17	19	q13.2	42428288	42443048	2.1319	0.0330149	0.129517	FALSE	FALSE
2054	ENSG00000196476	C20orf96	20	p13	270863	290778	2.1317	0.0330311	0.129549	FALSE	FALSE
2055	ENSG00000160214	RRP1	21	q22.3	43789513	43805293	2.13145	0.0330525	0.129601	FALSE	FALSE
2056	ENSG00000116032	GRIN3B	19	p13.3	1000419	1009732	2.1312	0.0330723	0.129648	FALSE	FALSE
2057	ENSG00000181847	TIGIT	3	q13.31	114276913	114310288	2.13092	0.0330957	0.1297	FALSE	FALSE
2058	ENSG00000162236	STX5	11	q12.3	62806897	62832088	2.12898	0.0332556	0.130145	FALSE	FALSE
2059	ENSG00000205464	ATP6AP1L	5	q14.2	82279462	82386977	2.12704	0.0334169	0.130532	FALSE	FALSE
2060	ENSG00000099889	ARVCF	22	q11.21	19969896	20016808	2.12498	0.0335883	0.131034	FALSE	FALSE
2061	ENSG00000167523	SPATA33	16	q24.3	89657802	89671272	2.12487	0.0335974	0.131038	FALSE	FALSE
2062	ENSG00000096717	SIRT1	10	q21.3	67884669	67918390	2.12453	0.0336255	0.131084	FALSE	FALSE
2063	ENSG00000234776	C11orf94	11	p11.2	45906513	45907282	2.12427	0.0336475	0.131138	FALSE	FALSE
2064	ENSG00000011243	AKAP8L	19	p13.12	15380048	15419141	2.12289	0.033763	0.131557	FALSE	FALSE
2065	ENSG00000108639	SYNGR2	17	q25.3	78168558	78173527	2.12196	0.0338412	0.131697	FALSE	FALSE
2066	ENSG00000158805	ZNF276	16	q24.3	89720400	89740903	2.12178	0.033856	0.131697	FALSE	FALSE
2067	ENSG00000135837	CEP350	1	q25.2	179954738	180114880	2.12159	0.0338724	0.131729	FALSE	FALSE
2068	ENSG00000170085	SIMC1	5	q35.2	176238367	176345991	2.12128	0.0338981	0.131797	FALSE	FALSE
2069	ENSG00000106123	EPHB6	7	q34	142855061	142871094	2.12072	0.0339451	0.13188	FALSE	FALSE
2070	ENSG00000105516	DBP	19	q13.33	48630030	48637438	2.12067	0.03395	0.13188	FALSE	FALSE
2071	ENSG00000007933	FMO3	1	q24.3	171090877	171117819	2.12053	0.0339614	0.131884	FALSE	FALSE
2072	ENSG00000104852	SNRNP70	19	q13.33	49085419	49108605	2.11982	0.0340216	0.132032	FALSE	FALSE
2073	ENSG00000162241	SLC25A45	11	q13.1	65375192	65383701	2.11979	0.0340239	0.132032	FALSE	FALSE
2074	ENSG00000039650	PNKP	19	q13.33	49859882	49878351	2.11922	0.0340718	0.132146	FALSE	FALSE
2075	ENSG00000139445	FOXN4	12	q24.11	109277979	109309220	2.11905	0.0340862	0.132146	FALSE	FALSE
2076	ENSG00000131203	IDO1	8	p11.21	39902275	39928444	2.11819	0.0341592	0.132366	FALSE	FALSE
2077	ENSG00000197312	DDI2	1	p36.21	15617500	15669044	2.11805	0.0341711	0.13238	FALSE	FALSE
2078	ENSG00000133961	NUMB	14	q24.3	73275107	73458617	2.11615	0.034332	0.132754	FALSE	FALSE
2079	ENSG00000206530	CFAP44	3	q13.2	113286947	113441610	2.11614	0.0343331	0.132754	FALSE	FALSE
2080	ENSG00000119912	IDE	10	q23.33	92451684	92574076	2.11484	0.0344437	0.133085	FALSE	FALSE
2081	ENSG00000251184	AL672142.1	9	q34.11	128941478	128957021	2.11459	0.034465	0.133136	FALSE	FALSE
2082	ENSG00000142733	MAP3K6	1	p36.11	27355184	27366892	2.11231	0.0346597	0.13369	FALSE	FALSE
2083	ENSG00000100105	PATZ1	22	q12.2	31325804	31346232	2.11223	0.0346666	0.13369	FALSE	FALSE
2084	ENSG00000146904	EPHA1	7	q35	143390289	143408892	2.11181	0.034703	0.133799	FALSE	FALSE
2085	ENSG00000020256	ZFP64	20	q13.2	52051663	52204308	2.1114	0.0347377	0.133882	FALSE	FALSE
2086	ENSG00000171862	PTEN	10	q23.31	87863113	87971930	2.1113	0.0347466	0.133882	FALSE	FALSE
2087	ENSG00000109787	KLF3	4	p14	38664196	38701042	2.11097	0.0347748	0.133916	FALSE	FALSE
2088	ENSG00000197930	ERO1A	14	q22.1	52639916	52695900	2.11008	0.0348518	0.134116	FALSE	FALSE
2089	ENSG00000105552	BCAT2	19	q13.33	48795062	48811029	2.10929	0.0349195	0.134345	FALSE	FALSE
2090	ENSG00000117013	KCNQ4	1	p34.2	40783814	40840452	2.10797	0.0350333	0.13459	FALSE	FALSE
2091	ENSG00000112378	PERP	6	q23.3	138088505	138107511	2.10776	0.0350516	0.134611	FALSE	FALSE
2092	ENSG00000103507	BCKDK	16	p11.2	31106107	31112791	2.10663	0.0351496	0.13478	FALSE	FALSE
2093	ENSG00000144908	ALDH1L1	3	q21.3	126103562	126197994	2.10641	0.0351688	0.134819	FALSE	FALSE
2094	ENSG00000117479	SLC19A2	1	q24.2	169463909	169486003	2.10623	0.0351846	0.134819	FALSE	FALSE
2095	ENSG00000178531	CTXN1	19	p13.2	7924485	7926166	2.10475	0.0353135	0.135248	FALSE	FALSE
2096	ENSG00000100453	GZMB	14	q12	24630954	24634267	2.10447	0.0353377	0.135309	FALSE	FALSE
2097	ENSG00000011426	ANLN	7	p14.2	36389806	36453791	2.10392	0.0353853	0.135395	FALSE	FALSE
2098	ENSG00000011422	PLAUR	19	q13.31	43646095	43670547	2.10346	0.0354255	0.135507	FALSE	FALSE
2099	ENSG00000108370	RGS9	17	q24.1	65100812	65227703	2.10314	0.0354536	0.135507	FALSE	FALSE
2100	ENSG00000131196	NFATC1	18	q23	79395856	79529325	2.10311	0.0354565	0.135507	FALSE	FALSE
2101	ENSG00000074755	ZZEF1	17	p13.2	4004445	4143020	2.1028	0.035483	0.135569	FALSE	FALSE
2102	ENSG00000115241	PPM1G	2	p23.3	27381194	27409687	2.10123	0.035621	0.135897	FALSE	FALSE
2103	ENSG00000142528	ZNF473	19	q13.33	50025714	50053414	2.10068	0.0356693	0.135998	FALSE	FALSE
2104	ENSG00000069424	KCNAB2	1	p36.31	5991466	6101193	2.10032	0.0357008	0.136086	FALSE	FALSE
2105	ENSG00000159184	HOXB13	17	q21.32	48724763	48729178	2.10007	0.0357229	0.136106	FALSE	FALSE
2106	ENSG00000170421	KRT8	12	q13.13	52897187	52949954	2.09975	0.0357507	0.13618	FALSE	FALSE
2107	ENSG00000132471	WBP2	17	q25.1	75845699	75856507	2.09914	0.0358042	0.13629	FALSE	FALSE
2108	ENSG00000161011	SQSTM1	5	q35.3	179806398	179838078	2.09809	0.0358968	0.136556	FALSE	FALSE
2109	ENSG00000241563	CORT	1	p36.22	10449719	10451902	2.09806	0.0359003	0.136556	FALSE	FALSE
2110	ENSG00000188687	SLC4A5	2	p13.1	74216242	74343414	2.09769	0.0359326	0.136647	FALSE	FALSE
2111	ENSG00000136527	TRA2B	3	q27.2	185915906	185938136	2.09728	0.0359691	0.136754	FALSE	FALSE
2112	ENSG00000164690	SHH	7	q36.3	155799986	155812273	2.09708	0.0359869	0.136762	FALSE	FALSE
2113	ENSG00000006534	ALDH3B1	11	q13.2	68008578	68029282	2.09706	0.0359883	0.136762	FALSE	FALSE
2114	ENSG00000126067	PSMB2	1	p34.3	35599544	35641844	2.0957	0.0361084	0.137025	FALSE	FALSE
2115	ENSG00000213918	DNASE1	16	p13.3	3611728	3680143	2.09508	0.036164	0.137144	FALSE	FALSE
2116	ENSG00000198252	STYX	14	q22.1	52730180	52774998	2.09507	0.0361651	0.137144	FALSE	FALSE
2117	ENSG00000104783	KCNN4	19	q13.31	43766533	43781261	2.09447	0.0362183	0.137249	FALSE	FALSE
2118	ENSG00000178188	SH2B1	16	p11.2	28846600	28874212	2.09289	0.0363588	0.137584	FALSE	FALSE
2119	ENSG00000163600	ICOS	2	q33.2	203936748	203961577	2.09271	0.036375	0.137584	FALSE	FALSE
2120	ENSG00000136280	CCM2	7	p13	44999475	45076469	2.09261	0.0363839	0.137586	FALSE	FALSE
2121	ENSG00000196199	MPHOSPH8	13	q12.11	19633681	19673459	2.09218	0.0364222	0.137666	FALSE	FALSE
2122	ENSG00000150990	DHX37	12	q24.31	124946825	124989122	2.09172	0.0364635	0.137757	FALSE	FALSE
2123	ENSG00000143669	LYST	1	q42.3	235661041	235883640	2.09141	0.0364918	0.137773	FALSE	FALSE
2124	ENSG00000111203	ITFG2	12	p13.33	2812622	2859791	2.09123	0.0365072	0.137773	FALSE	FALSE
2125	ENSG00000037637	FBXO42	1	p36.13	16246839	16352454	2.09098	0.0365303	0.137773	FALSE	FALSE
2126	ENSG00000089159	PXN	12	q24.23	120210439	120265771	2.09082	0.0365442	0.137773	FALSE	FALSE
2127	ENSG00000075426	FOSL2	2	p23.2	28392448	28417312	2.0907	0.0365549	0.137773	FALSE	FALSE
2128	ENSG00000033800	PIAS1	15	q23	68054179	68198603	2.0904	0.0365815	0.137816	FALSE	FALSE
2129	ENSG00000115255	REEP6	19	p13.3	1490747	1497927	2.08985	0.0366314	0.13794	FALSE	FALSE
2130	ENSG00000130590	SAMD10	20	q13.33	63974113	63980008	2.08968	0.0366461	0.137956	FALSE	FALSE
2131	ENSG00000176619	LMNB2	19	p13.3	2427638	2456996	2.08895	0.0367123	0.138148	FALSE	FALSE
2132	ENSG00000163840	DTX3L	3	q21.1	122564238	122575203	2.08871	0.0367339	0.138176	FALSE	FALSE
2133	ENSG00000156273	BACH1	21	q21.3	29194071	29630751	2.08868	0.0367369	0.138176	FALSE	FALSE
2134	ENSG00000130193	THEM6	8	q24.3	142727203	142736927	2.08812	0.0367867	0.138303	FALSE	FALSE
2135	ENSG00000204070	SYS1	20	q13.12	45361937	45376798	2.08777	0.0368184	0.138303	FALSE	FALSE
2136	ENSG00000107771	CCSER2	10	q23.1	84328558	84518521	2.08728	0.0368631	0.138303	FALSE	FALSE
2137	ENSG00000142197	DOP1B	21	q22.12	36156782	36294274	2.08697	0.0368906	0.138303	FALSE	FALSE
2138	ENSG00000116260	QSOX1	1	q25.2	180154834	180204030	2.08655	0.0369292	0.138384	FALSE	FALSE
2139	ENSG00000007908	SELE	1	q24.2	169722641	169764705	2.08592	0.0369861	0.138549	FALSE	FALSE
2140	ENSG00000189079	ARID2	12	q12	45729665	45908040	2.08587	0.0369905	0.138549	FALSE	FALSE
2141	ENSG00000064961	HMG20B	19	p13.3	3572777	3579088	2.08555	0.0370193	0.138561	FALSE	FALSE
2142	ENSG00000103404	USP31	16	p12.2	23061406	23149270	2.08492	0.0370763	0.138678	FALSE	FALSE
2143	ENSG00000123815	COQ8B	19	q13.2	40691529	40718207	2.08359	0.0371971	0.139	FALSE	FALSE
2144	ENSG00000103174	NAGPA	16	p13.3	5024844	5034141	2.08272	0.0372763	0.1392	FALSE	FALSE
2145	ENSG00000185800	DMWD	19	q13.32	45782947	45792802	2.0826	0.0372877	0.13921	FALSE	FALSE
2146	ENSG00000120162	MOB3B	9	p21.2	27325209	27529781	2.08232	0.0373134	0.139238	FALSE	FALSE
2147	ENSG00000162419	GMEB1	1	p35.3	28668732	28719353	2.08226	0.0373189	0.139238	FALSE	FALSE
2148	ENSG00000185863	TMEM210	9	q34.3	137170858	137172409	2.08211	0.0373326	0.139249	FALSE	FALSE
2149	ENSG00000170581	STAT2	12	q13.3	56341597	56360155	2.08151	0.0373876	0.139273	FALSE	FALSE
2150	ENSG00000125434	SLC25A35	17	p13.1	8287763	8295343	2.08147	0.0373906	0.139273	FALSE	FALSE
2151	ENSG00000240230	COX19	7	p22.3	898778	975599	2.08063	0.0374676	0.139527	FALSE	FALSE
2152	ENSG00000179698	WDR97	8	q24.3	144107726	144118315	2.08023	0.0375047	0.139633	FALSE	FALSE
2153	ENSG00000013441	CLK1	2	q33.1	200853009	200864744	2.07964	0.0375585	0.139769	FALSE	FALSE
2154	ENSG00000151502	VPS26B	11	q25	134224645	134247792	2.0784	0.0376727	0.140033	FALSE	FALSE
2155	ENSG00000266733	TBC1D29	17	q11.2	30553502	30563493	2.07817	0.0376938	0.140079	FALSE	FALSE
2156	ENSG00000127481	UBR4	1	p36.13	19074506	19210276	2.07626	0.0378695	0.14057	FALSE	FALSE
2157	ENSG00000105963	ADAP1	7	p22.3	897901	955407	2.07549	0.0379408	0.140735	FALSE	FALSE
2158	ENSG00000167604	NFKBID	19	q13.12	35887653	35902303	2.07454	0.038029	0.140968	FALSE	FALSE
2159	ENSG00000119986	AVPI1	10	q24.2	97677424	97687323	2.07427	0.0380545	0.140997	FALSE	FALSE
2160	ENSG00000139835	GRTP1	13	q34	113324164	113364148	2.07404	0.0380755	0.141043	FALSE	FALSE
2161	ENSG00000185950	IRS2	13	q34	109752698	109786568	2.07243	0.0382254	0.141436	FALSE	FALSE
2162	ENSG00000100483	VCPKMT	14	q21.3	50108632	50116600	2.07222	0.0382446	0.141474	FALSE	FALSE
2163	ENSG00000243660	ZNF487	10	q11.21	43436841	43483179	2.07196	0.0382687	0.141499	FALSE	FALSE
2164	ENSG00000168264	IRF2BP2	1	q42.3	234604269	234609525	2.07152	0.0383106	0.141556	FALSE	FALSE
2165	ENSG00000131446	MGAT1	5	q35.3	180784782	180815652	2.07129	0.0383316	0.141601	FALSE	FALSE
2166	ENSG00000103021	CCDC113	16	q21	58231157	58283836	2.07091	0.0383675	0.141665	FALSE	FALSE
2167	ENSG00000165244	ZNF367	9	q22.32	96385941	96418329	2.07008	0.0384452	0.141891	FALSE	FALSE
2168	ENSG00000165915	SLC39A13	11	p11.2	47407132	47416501	2.06982	0.0384689	0.141946	FALSE	FALSE
2169	ENSG00000198909	MAP3K3	17	q23.3	63622415	63696303	2.06945	0.0385043	0.142014	FALSE	FALSE
2170	ENSG00000168612	ZSWIM1	20	q13.12	45881227	45885266	2.06922	0.0385253	0.142057	FALSE	FALSE
2171	ENSG00000154252	GAL3ST2	2	q37.3	241776825	241804208	2.06818	0.0386234	0.142386	FALSE	FALSE
2172	ENSG00000124233	SEMG1	20	q13.12	45206997	45209772	2.06745	0.0386919	0.142499	FALSE	FALSE
2173	ENSG00000104823	ECH1	19	q13.2	38815422	38832005	2.06718	0.0387175	0.142506	FALSE	FALSE
2174	ENSG00000124222	STX16	20	q13.32	58651253	58679526	2.06638	0.0387922	0.142694	FALSE	FALSE
2175	ENSG00000131504	DIAPH1	5	q31.3	141515016	141619055	2.06576	0.0388509	0.142769	FALSE	FALSE
2176	ENSG00000186862	PDZD7	10	q24.31	101007683	101032295	2.06457	0.0389636	0.142988	FALSE	FALSE
2177	ENSG00000204003	AL355987.1	9	q34.3	136738167	136748453	2.06406	0.0390122	0.143133	FALSE	FALSE
2178	ENSG00000162522	KIAA1522	1	p35.1	32741885	32774970	2.06326	0.0390881	0.143282	FALSE	FALSE
2179	ENSG00000115596	WNT6	2	q35	218859821	218874233	2.06274	0.0391373	0.143397	FALSE	FALSE
2180	ENSG00000138100	TRIM54	2	p23.3	27282392	27307439	2.0626	0.0391505	0.143413	FALSE	FALSE
2181	ENSG00000167767	KRT80	12	q13.13	52168996	52192000	2.0625	0.0391603	0.143416	FALSE	FALSE
2182	ENSG00000160439	RDH13	19	q13.42	55039108	55071291	2.06235	0.0391747	0.143436	FALSE	FALSE
2183	ENSG00000130702	LAMA5	20	q13.33	62307955	62367312	2.06217	0.0391917	0.143466	FALSE	FALSE
2184	ENSG00000059378	PARP12	7	q34	140023744	140063721	2.06121	0.0392826	0.143701	FALSE	FALSE
2185	ENSG00000174282	ZBTB4	17	p13.1	7459366	7484263	2.06049	0.0393517	0.143888	FALSE	FALSE
2186	ENSG00000159388	BTG2	1	q32.1	203305491	203309602	2.06039	0.0393614	0.143892	FALSE	FALSE
2187	ENSG00000145945	FAM50B	6	p25.2	3849373	3851320	2.06018	0.0393815	0.143932	FALSE	FALSE
2188	ENSG00000109118	PHF12	17	q11.2	28905250	28951771	2.05991	0.039407	0.143993	FALSE	FALSE
2189	ENSG00000164828	SUN1	7	p22.3	816615	896435	2.05883	0.0395105	0.144211	FALSE	FALSE
2190	ENSG00000005187	ACSM3	16	p12.3	20610243	20797581	2.05883	0.0395107	0.144211	FALSE	FALSE
2191	ENSG00000158023	WDR66	12	q24.31	121917862	122003927	2.05882	0.0395114	0.144211	FALSE	FALSE
2192	ENSG00000048991	R3HDM1	2	q21.3	135531455	135725270	2.05805	0.0395856	0.144417	FALSE	FALSE
2193	ENSG00000182308	DCAF4L1	4	p13	41981696	41986467	2.05757	0.0396316	0.144552	FALSE	FALSE
2194	ENSG00000104835	SARS2	19	q13.2	38915266	38930896	2.05738	0.0396499	0.144577	FALSE	FALSE
2195	ENSG00000153827	TRIP12	2	q36.3	229763838	229923239	2.05713	0.0396742	0.144609	FALSE	FALSE
2196	ENSG00000179627	ZBTB42	14	q32.33	104800596	104804712	2.05666	0.0397192	0.144741	FALSE	FALSE
2197	ENSG00000185198	PRSS57	19	p13.3	685546	695498	2.05632	0.0397522	0.144795	FALSE	FALSE
2198	ENSG00000070388	FGF22	19	p13.3	639879	644371	2.05613	0.0397697	0.144827	FALSE	FALSE
2199	ENSG00000166887	VPS39	15	q15.1	42158701	42208316	2.05537	0.039843	0.145028	FALSE	FALSE
2200	ENSG00000126561	STAT5A	17	q21.2	42287547	42311943	2.05445	0.0399325	0.145223	FALSE	FALSE
2201	ENSG00000120129	DUSP1	5	q35.1	172768090	172771195	2.05402	0.0399742	0.145342	FALSE	FALSE
2202	ENSG00000204323	SMIM5	17	q25.1	75633434	75641404	2.0536	0.0400146	0.145439	FALSE	FALSE
2203	ENSG00000132323	ILKAP	2	q37.3	238170401	238203729	2.05333	0.040041	0.145459	FALSE	FALSE
2204	ENSG00000152291	TGOLN2	2	p11.2	85318020	85328425	2.05318	0.0400549	0.145459	FALSE	FALSE
2205	ENSG00000137393	RNF144B	6	p22.3	18387350	18468874	2.05311	0.0400615	0.145459	FALSE	FALSE
2206	ENSG00000148832	PAOX	10	q26.3	133379234	133391694	2.05309	0.0400636	0.145459	FALSE	FALSE
2207	ENSG00000168016	TRANK1	3	p22.2	36826820	36945098	2.05263	0.0401085	0.145564	FALSE	FALSE
2208	ENSG00000259522	AL136295.4	14	q12	24180395	24190416	2.05255	0.0401165	0.145564	FALSE	FALSE
2209	ENSG00000213186	TRIM59	3	q25.33	160432445	160485773	2.05175	0.0401943	0.145748	FALSE	FALSE
2210	ENSG00000173227	SYT12	11	q13.2	67006778	67050863	2.05159	0.0402098	0.145772	FALSE	FALSE
2211	ENSG00000105352	CEACAM4	19	q13.2	41618971	41627074	2.05127	0.0402405	0.14585	FALSE	FALSE
2212	ENSG00000248643	RBM14-RBM4	11	q13.2	66616626	66646469	2.05112	0.040255	0.14587	FALSE	FALSE
2213	ENSG00000111206	FOXM1	12	p13.33	2857681	2877155	2.05081	0.0402852	0.145914	FALSE	FALSE
2214	ENSG00000163346	PBXIP1	1	q21.3	154944076	154956123	2.04986	0.0403785	0.146092	FALSE	FALSE
2215	ENSG00000187486	KCNJ11	11	p15.1	17385859	17389331	2.04973	0.0403912	0.146092	FALSE	FALSE
2216	ENSG00000261915	AC026954.2	17	p13.1	7312661	7319174	2.04968	0.0403956	0.146092	FALSE	FALSE
2217	ENSG00000162366	PDZK1IP1	1	p33	47183593	47191044	2.04957	0.0404066	0.146092	FALSE	FALSE
2218	ENSG00000135637	CCDC142	2	p13.1	74471986	74483408	2.04926	0.0404364	0.146131	FALSE	FALSE
2219	ENSG00000183273	CCDC60	12	q24.23	119334712	119541047	2.04918	0.0404445	0.146131	FALSE	FALSE
2220	ENSG00000163464	CXCR1	2	q35	218162845	218166995	2.04798	0.0405618	0.146423	FALSE	FALSE
2221	ENSG00000263155	MYZAP	15	q21.3	57591941	57685364	2.04765	0.0405941	0.146507	FALSE	FALSE
2222	ENSG00000075826	SEC31B	10	q24.31	100486642	100519864	2.0466	0.0406972	0.146847	FALSE	FALSE
2223	ENSG00000101104	PABPC1L	20	q13.12	44910062	44959035	2.04599	0.0407573	0.14701	FALSE	FALSE
2224	ENSG00000140400	MAN2C1	15	q24.2	75355207	75368630	2.04595	0.0407608	0.14701	FALSE	FALSE
2225	ENSG00000130695	CEP85	1	p36.11	26234200	26278808	2.04564	0.0407922	0.147058	FALSE	FALSE
2226	ENSG00000145743	FBXL17	5	q21.3	107859035	108382098	2.04462	0.0408925	0.147255	FALSE	FALSE
2227	ENSG00000177025	C19orf18	19	q13.43	57958437	57974534	2.04327	0.0410255	0.147602	FALSE	FALSE
2228	ENSG00000103569	AQP9	15	q21.3	58138169	58185911	2.04291	0.0410614	0.147671	FALSE	FALSE
2229	ENSG00000154803	FLCN	17	p11.2	17212212	17237188	2.04289	0.0410629	0.147671	FALSE	FALSE
2230	ENSG00000251357	AP000350.4	22	q11.23	23862188	23895223	2.04179	0.041172	0.147965	FALSE	FALSE
2231	ENSG00000205002	AARD	8	q24.11	116938199	116944487	2.04126	0.0412252	0.148123	FALSE	FALSE
2232	ENSG00000161939	RNASEK-C17orf49	17	p13.1	7012635	7017520	2.04045	0.0413054	0.148298	FALSE	FALSE
2233	ENSG00000151503	NCAPD3	11	q25	134150119	134225454	2.0404	0.0413108	0.148298	FALSE	FALSE
2234	ENSG00000153147	SMARCA5	4	q31.21	143513463	143557486	2.03973	0.0413777	0.148472	FALSE	FALSE
2235	ENSG00000100342	APOL1	22	q12.3	36253010	36267530	2.03861	0.0414886	0.148784	FALSE	FALSE
2236	ENSG00000155066	PROM2	2	q11.1	95274453	95291308	2.03825	0.0415252	0.148864	FALSE	FALSE
2237	ENSG00000185055	EFCAB10	7	q22.3	105565120	105600875	2.03817	0.0415328	0.148864	FALSE	FALSE
2238	ENSG00000198736	MSRB1	16	p13.3	1938210	1943326	2.03733	0.0416173	0.1491	FALSE	FALSE
2239	ENSG00000050767	COL23A1	5	q35.3	178237618	178590555	2.03707	0.041643	0.149126	FALSE	FALSE
2240	ENSG00000072134	EPN2	17	p11.2	19215615	19336715	2.03689	0.0416613	0.14915	FALSE	FALSE
2241	ENSG00000143303	RRNAD1	1	q23.1	156728442	156736960	2.03654	0.0416964	0.149215	FALSE	FALSE
2242	ENSG00000164442	CITED2	6	q24.1	139371807	139374620	2.03645	0.0417049	0.149215	FALSE	FALSE
2243	ENSG00000130270	ATP8B3	19	p13.3	1782075	1812276	2.03597	0.0417533	0.149356	FALSE	FALSE
2244	ENSG00000167900	TK1	17	q25.3	78174075	78187233	2.03511	0.0418399	0.149599	FALSE	FALSE
2245	ENSG00000182782	HCAR2	12	q24.31	122701293	122703343	2.03388	0.0419638	0.149909	FALSE	FALSE
2246	ENSG00000196586	MYO6	6	q14.1	75749192	75919537	2.03367	0.0419847	0.149951	FALSE	FALSE
2247	ENSG00000103502	CDIPT	16	p11.2	29858357	29863736	2.03117	0.0422376	0.150543	FALSE	FALSE
2248	ENSG00000172349	IL16	15	q25.1	81159575	81314058	2.03107	0.0422484	0.150543	FALSE	FALSE
2249	ENSG00000011590	ZBTB32	19	q13.12	35704527	35717038	2.03102	0.0422531	0.150543	FALSE	FALSE
2250	ENSG00000172717	FAM71D	14	q23.3	67189393	67228550	2.03008	0.0423487	0.150817	FALSE	FALSE
2251	ENSG00000134070	IRAK2	3	p25.3	10164865	10243743	2.02895	0.0424632	0.151025	FALSE	FALSE
2252	ENSG00000148297	MED22	9	q34.2	133338323	133348131	2.02784	0.0425769	0.15123	FALSE	FALSE
2253	ENSG00000214021	TTLL3	3	p25.3	9808086	9855138	2.0273	0.0426315	0.151257	FALSE	FALSE
2254	ENSG00000204104	TRAF3IP1	2	q37.3	238320441	238400900	2.02598	0.0427665	0.151636	FALSE	FALSE
2255	ENSG00000140830	TXNL4B	16	q22.2	72044289	72094431	2.0257	0.0427954	0.151692	FALSE	FALSE
2256	ENSG00000196782	MAML3	4	q31.1	139716753	140154184	2.02565	0.0428011	0.151692	FALSE	FALSE
2257	ENSG00000104055	TGM5	15	q15.2	43232595	43266857	2.02435	0.0429338	0.152062	FALSE	FALSE
2258	ENSG00000128298	BAIAP2L2	22	q13.1	38084889	38110670	2.02402	0.0429682	0.152151	FALSE	FALSE
2259	ENSG00000130311	DDA1	19	p13.11	17309518	17323301	2.02358	0.0430135	0.152278	FALSE	FALSE
2260	ENSG00000136490	LIMD2	17	q23.3	63695902	63701172	2.02309	0.0430641	0.152315	FALSE	FALSE
2261	ENSG00000205336	ADGRG1	16	q21	57610652	57665580	2.02302	0.0430713	0.152315	FALSE	FALSE
2262	ENSG00000174851	YIF1A	11	q13.2	66284580	66289170	2.02268	0.0431063	0.15238	FALSE	FALSE
2263	ENSG00000179010	MRFAP1	4	p16.1	6640091	6642745	2.02266	0.0431085	0.15238	FALSE	FALSE
2264	ENSG00000185467	KPNA7	7	q22.1	99173574	99207506	2.02023	0.0433598	0.153034	FALSE	FALSE
2265	ENSG00000064102	INTS13	12	p11.23	26905181	26938326	2.01969	0.0434152	0.153163	FALSE	FALSE
2266	ENSG00000102760	RGCC	13	q14.11	41457559	41470882	2.01911	0.0434757	0.153309	FALSE	FALSE
2267	ENSG00000130528	HRC	19	q13.33	49151198	49155424	2.01803	0.0435878	0.153604	FALSE	FALSE
2268	ENSG00000131097	HIGD1B	17	q21.31	44846353	44850480	2.01777	0.0436155	0.153609	FALSE	FALSE
2269	ENSG00000115457	IGFBP2	2	q35	216632828	216664436	2.01767	0.0436252	0.153609	FALSE	FALSE
2270	ENSG00000163877	SNIP1	1	p34.3	37534449	37554344	2.0174	0.043654	0.153609	FALSE	FALSE
2271	ENSG00000123384	LRP1	12	q13.3	57128493	57213351	2.01738	0.043656	0.153609	FALSE	FALSE
2272	ENSG00000123838	C4BPA	1	q32.2	207104262	207144972	2.01701	0.0436946	0.153645	FALSE	FALSE
2273	ENSG00000109171	SLAIN2	4	p11	48341322	48426212	2.01541	0.0438617	0.154165	FALSE	FALSE
2274	ENSG00000120471	TP53AIP1	11	q24.3	128934731	128943399	2.01424	0.0439843	0.154529	FALSE	FALSE
2275	ENSG00000005238	FAM214B	9	p13.3	35104112	35116341	2.01383	0.0440273	0.154646	FALSE	FALSE
2276	ENSG00000198964	SGMS1	10	q11.23	50305586	50625163	2.01329	0.0440838	0.154744	FALSE	FALSE
2277	ENSG00000064651	SLC12A2	5	q23.3	128083766	128189688	2.01245	0.044173	0.154989	FALSE	FALSE
2278	ENSG00000068137	PLEKHH3	17	q21.2	42667914	42676994	2.00858	0.0445819	0.155863	FALSE	FALSE
2279	ENSG00000115275	MOGS	2	p13.1	74461057	74465410	2.00855	0.0445852	0.155863	FALSE	FALSE
2280	ENSG00000100403	ZC3H7B	22	q13.2	41301522	41360147	2.00848	0.0445924	0.155863	FALSE	FALSE
2281	ENSG00000179580	RNF151	16	p13.3	1966823	1968975	2.00845	0.0445957	0.155863	FALSE	FALSE
2282	ENSG00000261652	C15orf65	15	q21.3	55408548	55418764	2.0077	0.0446751	0.156073	FALSE	FALSE
2283	ENSG00000164520	RAET1E	6	q25.1	149883375	149898102	2.00681	0.0447703	0.156236	FALSE	FALSE
2284	ENSG00000206077	ZDHHC11B	5	p15.33	710360	766952	2.00629	0.0448257	0.156362	FALSE	FALSE
2285	ENSG00000160679	CHTOP	1	q21.3	153633982	153646306	2.00554	0.0449058	0.1564	FALSE	FALSE
2286	ENSG00000134109	EDEM1	3	p26.1	5187646	5219957	2.00549	0.0449106	0.1564	FALSE	FALSE
2287	ENSG00000106266	SNX8	7	p22.3	2251770	2354318	2.00537	0.0449237	0.1564	FALSE	FALSE
2288	ENSG00000166455	C16orf46	16	q23.2	81053497	81077267	2.00522	0.0449393	0.156421	FALSE	FALSE
2289	ENSG00000168038	ULK4	3	p22.1	41246599	41962430	2.00475	0.0449897	0.156535	FALSE	FALSE
2290	ENSG00000141458	NPC1	18	q11.2	23506184	23586898	2.00453	0.0450136	0.156535	FALSE	FALSE
2291	ENSG00000107290	SETX	9	q34.13	132261356	132354985	2.0045	0.0450162	0.156535	FALSE	FALSE
2292	ENSG00000099860	GADD45B	19	p13.3	2476122	2478259	2.00446	0.0450206	0.156535	FALSE	FALSE
2293	ENSG00000151445	VIPAS39	14	q24.3	77426675	77457952	2.00434	0.0450341	0.156548	FALSE	FALSE
2294	ENSG00000014257	ACPP	3	q22.1	132317367	132368298	2.00385	0.0450865	0.156663	FALSE	FALSE
2295	ENSG00000145217	SLC26A1	4	p16.3	979073	993440	2.00339	0.0451357	0.156752	FALSE	FALSE
2296	ENSG00000161021	MAML1	5	q35.3	179732850	179777286	2.00334	0.0451413	0.156752	FALSE	FALSE
2297	ENSG00000175106	TVP23C	17	p12	15502264	15563595	2.00265	0.0452147	0.156939	FALSE	FALSE
2298	ENSG00000058262	SEC61A1	3	q21.3	128051641	128071683	2.00256	0.0452249	0.156941	FALSE	FALSE
2299	ENSG00000080503	SMARCA2	9	p24.3	1980290	2193624	2.00227	0.0452557	0.156981	FALSE	FALSE
2300	ENSG00000146021	KLHL3	5	q31.2	137617500	137736090	2.00173	0.0453133	0.157113	FALSE	FALSE
2301	ENSG00000164190	NIPBL	5	p13.2	36876759	37066413	2.00093	0.0453998	0.157311	FALSE	FALSE
2302	ENSG00000149043	SYT8	11	p15.5	1828307	1837521	2.00008	0.0454916	0.157494	FALSE	FALSE
2303	ENSG00000008282	SYPL1	7	q22.3	106090503	106112576	1.99971	0.0455318	0.157547	FALSE	FALSE
2304	ENSG00000066739	ATG2B	14	q32.2	96279202	96363870	1.99929	0.0455768	0.15762	FALSE	FALSE
2305	ENSG00000140527	WDR93	15	q26.1	89690797	89743638	1.99908	0.0455993	0.157664	FALSE	FALSE
2306	ENSG00000140986	RPL3L	16	p13.3	1943974	1957606	1.99824	0.045691	0.157867	FALSE	FALSE
2307	ENSG00000181396	OGFOD3	17	q25.3	82389223	82418637	1.99818	0.0456971	0.157867	FALSE	FALSE
2308	ENSG00000131019	ULBP3	6	q25.1	150063150	150069095	1.99696	0.0458296	0.158291	FALSE	FALSE
2309	ENSG00000132002	DNAJB1	19	p13.12	14514770	14529770	1.99614	0.0459182	0.158495	FALSE	FALSE
2310	ENSG00000196497	IPO4	14	q12	24180219	24188964	1.99513	0.046029	0.15881	FALSE	FALSE
2311	ENSG00000075624	ACTB	7	p22.1	5527147	5563784	1.99458	0.0460888	0.158982	FALSE	FALSE
2312	ENSG00000162542	TMCO4	1	p36.13	19682213	19799945	1.99363	0.046193	0.15924	FALSE	FALSE
2313	ENSG00000007384	RHBDF1	16	p13.3	58059	76355	1.99347	0.0462104	0.159265	FALSE	FALSE
2314	ENSG00000175938	ORAI3	16	p11.2	30949066	30956461	1.99336	0.0462219	0.159271	FALSE	FALSE
2315	ENSG00000164080	RAD54L2	3	p21.2	51541144	51668667	1.99202	0.0463687	0.159607	FALSE	FALSE
2316	ENSG00000104872	PIH1D1	19	q13.33	49446298	49453497	1.99148	0.0464276	0.159776	FALSE	FALSE
2317	ENSG00000178460	MCMDC2	8	q13.1	66870749	66922048	1.991	0.0464805	0.159888	FALSE	FALSE
2318	ENSG00000183484	GPR132	14	q32.33	105049389	105065445	1.99011	0.0465789	0.159999	FALSE	FALSE
2319	ENSG00000170889	RPS9	19	q13.42	54200742	54249003	1.99006	0.0465846	0.159999	FALSE	FALSE
2320	ENSG00000162063	CCNF	16	p13.3	2429394	2458854	1.98998	0.0465929	0.159999	FALSE	FALSE
2321	ENSG00000166801	FAM111A	11	q12.1	59142748	59155039	1.98997	0.0465937	0.159999	FALSE	FALSE
2322	ENSG00000175634	RPS6KB2	11	q13.2	67428460	67435408	1.98994	0.0465975	0.159999	FALSE	FALSE
2323	ENSG00000213064	SFT2D2	1	q24.2	168225938	168253025	1.98903	0.0466982	0.160229	FALSE	FALSE
2324	ENSG00000140326	CDAN1	15	q15.2	42723544	42737128	1.98849	0.0467577	0.160355	FALSE	FALSE
2325	ENSG00000118162	KPTN	19	q13.32	47475144	47484268	1.988	0.0468114	0.160457	FALSE	FALSE
2326	ENSG00000053747	LAMA3	18	q11.2	23689443	23956222	1.9878	0.0468343	0.160457	FALSE	FALSE
2327	ENSG00000110448	CD5	11	q12.2	61102395	61127852	1.98586	0.0470491	0.161068	FALSE	FALSE
2328	ENSG00000173272	MZT2A	2	q21.1	131464900	131492743	1.98505	0.0471391	0.161262	FALSE	FALSE
2329	ENSG00000128272	ATF4	22	q13.1	39519695	39522685	1.9844	0.0472112	0.161435	FALSE	FALSE
2330	ENSG00000165841	CYP2C19	10	q23.33	94762681	94853205	1.98428	0.0472242	0.161435	FALSE	FALSE
2331	ENSG00000189241	TSPYL1	6	q22.1	116276578	116279903	1.98414	0.0472398	0.161435	FALSE	FALSE
2332	ENSG00000048405	ZNF800	7	q31.33	127346790	127431924	1.98396	0.0472599	0.161435	FALSE	FALSE
2333	ENSG00000106628	POLD2	7	p13	44114681	44124358	1.9835	0.0473116	0.161541	FALSE	FALSE
2334	ENSG00000166348	USP54	10	q22.2	73497538	73625953	1.98318	0.0473476	0.161598	FALSE	FALSE
2335	ENSG00000126583	PRKCG	19	q13.42	53879190	53907652	1.98308	0.047359	0.161603	FALSE	FALSE
2336	ENSG00000160285	LSS	21	q22.3	46188141	46228824	1.98277	0.0473933	0.161686	FALSE	FALSE
2337	ENSG00000110987	BCL7A	12	q24.31	122019422	122062044	1.98236	0.0474384	0.161776	FALSE	FALSE
2338	ENSG00000124208	TMEM189-UBE2V1	20	q13.13	50081124	50153637	1.98176	0.0475064	0.161901	FALSE	FALSE
2339	ENSG00000175305	CCNE2	8	q22.1	94879770	94896678	1.9814	0.0475462	0.162002	FALSE	FALSE
2340	ENSG00000198842	DUSP27	1	q24.1	167094045	167129165	1.9799	0.0477147	0.162351	FALSE	FALSE
2341	ENSG00000188050	RNF133	7	q31.32	122697712	122699156	1.97844	0.0478793	0.162759	FALSE	FALSE
2342	ENSG00000177728	TMEM94	17	q25.1	75441159	75500090	1.97807	0.0479204	0.162865	FALSE	FALSE
2343	ENSG00000166246	C16orf71	16	p13.3	4734272	4749396	1.97773	0.0479595	0.162895	FALSE	FALSE
2344	ENSG00000103037	SETD6	16	q21	58515479	58521181	1.97705	0.0480357	0.16301	FALSE	FALSE
2345	ENSG00000196511	TPK1	7	q35	144451941	144836395	1.97671	0.0480742	0.16301	FALSE	FALSE
2346	ENSG00000028277	POU2F2	19	q13.2	42086110	42196585	1.97478	0.0482928	0.163614	FALSE	FALSE
2347	ENSG00000159873	CCDC117	22	q12.1	28772674	28789301	1.97437	0.0483395	0.163738	FALSE	FALSE
2348	ENSG00000095321	CRAT	9	q34.11	129094810	129111189	1.97421	0.0483574	0.163764	FALSE	FALSE
2349	ENSG00000125347	IRF1	5	q31.1	132481609	132490798	1.97385	0.0483991	0.16381	FALSE	FALSE
2350	ENSG00000124102	PI3	20	q13.12	45174876	45176544	1.9738	0.0484042	0.16381	FALSE	FALSE
2351	ENSG00000149476	TKFC	11	q12.2	61333210	61353295	1.97325	0.0484675	0.163931	FALSE	FALSE
2352	ENSG00000160305	DIP2A	21	q22.3	46458899	46569852	1.97189	0.048622	0.164234	FALSE	FALSE
2353	ENSG00000163214	DHX57	2	p22.1	38797729	38875934	1.97184	0.0486284	0.164234	FALSE	FALSE
2354	ENSG00000188910	GJB3	1	p34.3	34781189	34786369	1.97138	0.0486804	0.164375	FALSE	FALSE
2355	ENSG00000129657	SEC14L1	17	q25.2	77088749	77217101	1.97112	0.0487097	0.164411	FALSE	FALSE
2356	ENSG00000186049	KRT73	12	q13.13	52607570	52618559	1.97048	0.0487833	0.164551	FALSE	FALSE
2357	ENSG00000173338	KCNK7	11	q13.1	65592855	65595996	1.96808	0.0490586	0.165376	FALSE	FALSE
2358	ENSG00000152684	PELO	5	q11.2	52787940	52804046	1.9671	0.0491717	0.165663	FALSE	FALSE
2359	ENSG00000167193	CRK	17	p13.3	1420689	1463162	1.96707	0.0491746	0.165663	FALSE	FALSE
2360	ENSG00000167106	FAM102A	9	q34.11	127940579	127980513	1.96665	0.0492235	0.165793	FALSE	FALSE
2361	ENSG00000127084	FGD3	9	q22.31	92947451	93036236	1.96526	0.0493847	0.166232	FALSE	FALSE
2362	ENSG00000109686	SH3D19	4	q31.3	151102751	151325632	1.96486	0.0494307	0.166318	FALSE	FALSE
2363	ENSG00000164548	TRA2A	7	p15.3	23504780	23532041	1.96468	0.0494517	0.166351	FALSE	FALSE
2364	ENSG00000088727	KIF9	3	p21.31	47228026	47283451	1.96405	0.049524	0.166451	FALSE	FALSE
2365	ENSG00000125734	GPR108	19	p13.3	6729914	6737603	1.96398	0.0495324	0.166451	FALSE	FALSE
2366	ENSG00000159753	CARMIL2	16	q22.1	67644919	67657569	1.96333	0.0496078	0.166601	FALSE	FALSE
2367	ENSG00000105329	TGFB1	19	q13.2	41301587	41353911	1.96258	0.0496955	0.166861	FALSE	FALSE
2368	ENSG00000131650	KREMEN2	16	p13.3	2963944	2968383	1.96071	0.0499131	0.167522	FALSE	FALSE
2369	ENSG00000182179	UBA7	3	p21.31	49805207	49813946	1.96013	0.04998	0.167657	FALSE	FALSE
2370	ENSG00000077348	EXOSC5	19	q13.2	41386374	41397479	1.9601	0.0499845	0.167657	FALSE	FALSE
2371	ENSG00000136238	RAC1	7	p22.1	6374523	6403977	1.9586	0.0501592	0.168033	FALSE	FALSE
2372	ENSG00000119508	NR4A3	9	q31.1	99821855	99866891	1.95826	0.0501996	0.168064	FALSE	FALSE
2373	ENSG00000117984	CTSD	11	p15.5	1752752	1764573	1.95826	0.0501997	0.168064	FALSE	FALSE
2374	ENSG00000105205	CLC	19	q13.2	39731250	39738028	1.95737	0.0503038	0.168319	FALSE	FALSE
2375	ENSG00000173557	C2orf70	2	p23.3	26562582	26579532	1.95734	0.0503069	0.168319	FALSE	FALSE
2376	ENSG00000148296	SURF6	9	q34.2	133328774	133336398	1.95688	0.0503619	0.168413	FALSE	FALSE
2377	ENSG00000067057	PFKP	10	p15.2	3066333	3137712	1.95582	0.0504861	0.168639	FALSE	FALSE
2378	ENSG00000170667	RASA4B	7	q22.1	102482445	102517781	1.95551	0.0505229	0.168727	FALSE	FALSE
2379	ENSG00000185905	C16orf54	16	p11.2	29742463	29746006	1.95424	0.0506731	0.169105	FALSE	FALSE
2380	ENSG00000159650	UROC1	3	q21.3	126481281	126517773	1.95418	0.0506803	0.169105	FALSE	FALSE
2381	ENSG00000138363	ATIC	2	q35	215311817	215349773	1.95411	0.0506884	0.169105	FALSE	FALSE
2382	ENSG00000135709	KIAA0513	16	q24.1	85027751	85094230	1.95293	0.0508279	0.16943	FALSE	FALSE
2383	ENSG00000172493	AFF1	4	q21.3	86935002	87141054	1.95215	0.0509198	0.169631	FALSE	FALSE
2384	ENSG00000259529	AL136295.5	14	q12	24151218	24167402	1.95201	0.0509373	0.169655	FALSE	FALSE
2385	ENSG00000169247	SH3TC2	5	q32	148923639	149063163	1.95105	0.0510513	0.169894	FALSE	FALSE
2386	ENSG00000086544	ITPKC	19	q13.2	40717103	40740860	1.95096	0.051062	0.169894	FALSE	FALSE
2387	ENSG00000174516	PELI3	11	q13.2	66466327	66477337	1.95033	0.051137	0.170109	FALSE	FALSE
2388	ENSG00000043039	BARX2	11	q24.3	129375940	129452279	1.94978	0.0512023	0.170256	FALSE	FALSE
2389	ENSG00000198382	UVRAG	11	q13.5	75815167	76143195	1.94896	0.0513007	0.170513	FALSE	FALSE
2390	ENSG00000105122	RASAL3	19	p13.12	15451624	15464571	1.94871	0.05133	0.170575	FALSE	FALSE
2391	ENSG00000172508	CARNS1	11	q13.2	67414968	67425607	1.94848	0.0513576	0.170632	FALSE	FALSE
2392	ENSG00000175003	SLC22A1	6	q25.3	160121789	160158718	1.94808	0.0514057	0.170757	FALSE	FALSE
2393	ENSG00000176058	TPRN	9	q34.3	137191617	137204193	1.94792	0.0514245	0.170782	FALSE	FALSE
2394	ENSG00000095383	TBC1D2	9	q22.33	98198999	98255721	1.9478	0.0514385	0.170782	FALSE	FALSE
2395	ENSG00000165650	PDZD8	10	q26.11	117277274	117375467	1.94757	0.0514667	0.17079	FALSE	FALSE
2396	ENSG00000161328	LRRC56	11	p15.5	537527	554916	1.94672	0.0515682	0.170917	FALSE	FALSE
2397	ENSG00000180549	FUT7	9	q34.3	137030174	137033010	1.9467	0.0515704	0.170917	FALSE	FALSE
2398	ENSG00000104892	KLC3	19	q13.32	45333434	45351520	1.94631	0.0516174	0.170991	FALSE	FALSE
2399	ENSG00000004777	ARHGAP33	19	q13.12	35774532	35788822	1.94469	0.0518119	0.171344	FALSE	FALSE
2400	ENSG00000063978	RNF4	4	p16.3	2462220	2625320	1.94464	0.0518188	0.171344	FALSE	FALSE
2401	ENSG00000186432	KPNA4	3	q25.33	160494995	160565588	1.94422	0.0518684	0.171412	FALSE	FALSE
2402	ENSG00000125508	SRMS	20	q13.33	63540810	63547504	1.942	0.0521376	0.172196	FALSE	FALSE
2403	ENSG00000105355	PLIN3	19	p13.3	4838341	4867768	1.94135	0.0522164	0.172315	FALSE	FALSE
2404	ENSG00000105053	VRK3	19	q13.33	49976467	50025946	1.93993	0.0523885	0.172813	FALSE	FALSE
2405	ENSG00000158435	CNOT11	2	q11.2	101252802	101270316	1.939	0.0525016	0.173095	FALSE	FALSE
2406	ENSG00000111331	OAS3	12	q24.13	112938352	112973249	1.93896	0.0525063	0.173095	FALSE	FALSE
2407	ENSG00000128185	DGCR6L	22	q11.21	20314276	20320080	1.93841	0.0525728	0.173098	FALSE	FALSE
2408	ENSG00000158764	ITLN2	1	q23.3	160945025	160954799	1.93835	0.05258	0.173098	FALSE	FALSE
2409	ENSG00000159086	PAXBP1	21	q22.11	32733899	32771858	1.93834	0.0525813	0.173098	FALSE	FALSE
2410	ENSG00000156983	BRPF1	3	p25.3	9731729	9748018	1.93833	0.0525825	0.173098	FALSE	FALSE
2411	ENSG00000137204	SLC22A7	6	p21.1	43295694	43305538	1.93805	0.0526176	0.173144	FALSE	FALSE
2412	ENSG00000198807	PAX9	14	q13.3	36657568	36679715	1.93607	0.0528593	0.173691	FALSE	FALSE
2413	ENSG00000166971	AKTIP	16	q12.2	53491040	53504411	1.93597	0.0528711	0.173695	FALSE	FALSE
2414	ENSG00000163788	SNRK	3	p22.1	43286512	43424764	1.93551	0.0529276	0.173724	FALSE	FALSE
2415	ENSG00000132938	MTUS2	13	q12.3	28820348	29505947	1.93539	0.0529421	0.173724	FALSE	FALSE
2416	ENSG00000151623	NR3C2	4	q31.23	148078762	148444698	1.93537	0.0529454	0.173724	FALSE	FALSE
2417	ENSG00000136271	DDX56	7	p13	44565417	44575051	1.9352	0.0529659	0.173724	FALSE	FALSE
2418	ENSG00000214300	SPDYE3	7	q22.1	100307702	100322196	1.93461	0.0530384	0.173855	FALSE	FALSE
2419	ENSG00000130158	DOCK6	19	p13.2	11199295	11262481	1.93374	0.0531456	0.174136	FALSE	FALSE
2420	ENSG00000188732	FAM221A	7	p15.3	23680130	23703249	1.9326	0.0532851	0.174381	FALSE	FALSE
2421	ENSG00000105219	CNTD2	19	q13.2	40222208	40226697	1.93102	0.053481	0.174809	FALSE	FALSE
2422	ENSG00000102753	KPNA3	13	q14.2	49699307	49792921	1.93069	0.0535214	0.174906	FALSE	FALSE
2423	ENSG00000131746	TNS4	17	q21.2	40475828	40501597	1.93056	0.0535376	0.174924	FALSE	FALSE
2424	ENSG00000061936	SFSWAP	12	q24.33	131711081	131799737	1.93006	0.0535989	0.175053	FALSE	FALSE
2425	ENSG00000123159	GIPC1	19	p13.12	14477760	14496149	1.92972	0.053642	0.175158	FALSE	FALSE
2426	ENSG00000134905	CARS2	13	q34	110641412	110713603	1.92932	0.0536916	0.175285	FALSE	FALSE
2427	ENSG00000083857	FAT1	4	q35.2	186587783	186726722	1.92873	0.0537646	0.175465	FALSE	FALSE
2428	ENSG00000123933	MXD4	4	p16.3	2247432	2262294	1.92868	0.0537711	0.175465	FALSE	FALSE
2429	ENSG00000164708	PGAM2	7	p13	44062727	44065587	1.9286	0.05378	0.175465	FALSE	FALSE
2430	ENSG00000123505	AMD1	6	q21	110874770	110895713	1.92852	0.0537903	0.175465	FALSE	FALSE
2431	ENSG00000108523	RNF167	17	p13.2	4940008	4945222	1.92803	0.053851	0.175554	FALSE	FALSE
2432	ENSG00000110092	CCND1	11	q13.3	69641087	69654474	1.92769	0.0538935	0.175554	FALSE	FALSE
2433	ENSG00000148346	LCN2	9	q34.11	128149071	128153455	1.92756	0.0539098	0.175571	FALSE	FALSE
2434	ENSG00000104133	SPG11	15	q21.1	44562696	44663678	1.92647	0.0540457	0.175869	FALSE	FALSE
2435	ENSG00000214753	HNRNPUL2	11	q12.3	62712630	62727472	1.92639	0.0540557	0.175869	FALSE	FALSE
2436	ENSG00000006210	CX3CL1	16	q21	57372458	57385048	1.92541	0.054178	0.176196	FALSE	FALSE
2437	ENSG00000111335	OAS2	12	q24.13	112978395	113011723	1.92465	0.0542732	0.176415	FALSE	FALSE
2438	ENSG00000118960	HS1BP3	2	p24.1	20560448	20651089	1.92435	0.054311	0.176415	FALSE	FALSE
2439	ENSG00000180263	FGD6	12	q22	95076749	95217482	1.92377	0.0543832	0.176614	FALSE	FALSE
2440	ENSG00000116017	ARID3A	19	p13.3	925781	975934	1.9236	0.0544043	0.176646	FALSE	FALSE
2441	ENSG00000009950	MLXIPL	7	q11.23	73593194	73624543	1.92352	0.0544148	0.176646	FALSE	FALSE
2442	ENSG00000213145	CRIP1	14	q32.33	105486317	105488947	1.92219	0.0545815	0.177066	FALSE	FALSE
2443	ENSG00000142748	FCN3	1	p36.11	27369112	27374824	1.92219	0.0545823	0.177066	FALSE	FALSE
2444	ENSG00000175564	UCP3	11	q13.4	74000281	74009435	1.9221	0.0545933	0.177066	FALSE	FALSE
2445	ENSG00000103145	HCFC1R1	16	p13.3	3022620	3024286	1.92205	0.0545989	0.177066	FALSE	FALSE
2446	ENSG00000167513	CDT1	16	q24.3	88803213	88809258	1.92151	0.0546669	0.177179	FALSE	FALSE
2447	ENSG00000183323	CCDC125	5	q13.2	69280175	69332809	1.92131	0.054693	0.177204	FALSE	FALSE
2448	ENSG00000138030	KHK	2	p23.3	27086747	27100772	1.92128	0.0546964	0.177204	FALSE	FALSE
2449	ENSG00000123143	PKN1	19	p13.12	14433053	14471867	1.92079	0.0547577	0.177367	FALSE	FALSE
2450	ENSG00000135205	CCDC146	7	q11.23	77122434	77329533	1.92028	0.0548227	0.177506	FALSE	FALSE
2451	ENSG00000124783	SSR1	6	p24.3	7268306	7347446	1.92002	0.0548553	0.177566	FALSE	FALSE
2452	ENSG00000162004	CCDC78	16	p13.3	722582	726954	1.91986	0.0548755	0.17757	FALSE	FALSE
2453	ENSG00000197540	GZMM	19	p13.3	544034	549924	1.91965	0.0549022	0.177591	FALSE	FALSE
2454	ENSG00000254206	NPIPB11	16	p11.2	29381354	29404029	1.91963	0.0549041	0.177591	FALSE	FALSE
2455	ENSG00000163820	FYCO1	3	p21.31	45917899	45995824	1.9191	0.0549718	0.177739	FALSE	FALSE
2456	ENSG00000159714	ZDHHC1	16	q22.1	67394152	67416833	1.91882	0.0550072	0.177818	FALSE	FALSE
2457	ENSG00000134574	DDB2	11	p11.2	47214465	47239240	1.91873	0.0550184	0.177819	FALSE	FALSE
2458	ENSG00000181135	ZNF707	8	q24.3	143684452	143713898	1.9181	0.0550978	0.178004	FALSE	FALSE
2459	ENSG00000100418	DESI1	22	q13.2	41598028	41621096	1.91774	0.0551445	0.178084	FALSE	FALSE
2460	ENSG00000188818	ZDHHC11	5	p15.33	795606	850986	1.91674	0.0552708	0.17842	FALSE	FALSE
2461	ENSG00000196547	MAN2A2	15	q26.1	90902218	90922584	1.91495	0.0554995	0.179051	FALSE	FALSE
2462	ENSG00000172156	CCL11	17	q12	34285668	34288334	1.91469	0.0555323	0.179085	FALSE	FALSE
2463	ENSG00000054967	RELT	11	q13.4	73376264	73397474	1.91437	0.0555733	0.17914	FALSE	FALSE
2464	ENSG00000165816	VWA2	10	q25.3	114239330	114291513	1.91433	0.0555779	0.17914	FALSE	FALSE
2465	ENSG00000152223	EPG5	18	q21.1	45847609	45967339	1.91429	0.0555825	0.17914	FALSE	FALSE
2466	ENSG00000130227	XPO7	8	p21.3	21919671	22006585	1.91386	0.0556383	0.179181	FALSE	FALSE
2467	ENSG00000165271	NOL6	9	p13.3	33461441	33473930	1.91381	0.0556448	0.179181	FALSE	FALSE
2468	ENSG00000112499	SLC22A2	6	q25.3	160171061	160277638	1.9127	0.0557867	0.179511	FALSE	FALSE
2469	ENSG00000178199	ZC3H12D	6	q25.1	149446795	149485061	1.91201	0.0558744	0.179758	FALSE	FALSE
2470	ENSG00000108106	UBE2S	19	q13.42	55399745	55407777	1.91137	0.0559572	0.179952	FALSE	FALSE
2471	ENSG00000112761	WISP3	6	q21	112054072	112070969	1.91019	0.0561093	0.180334	FALSE	FALSE
2472	ENSG00000148362	PAXX	9	q34.3	136992418	136993984	1.90988	0.0561481	0.180346	FALSE	FALSE
2473	ENSG00000158636	EMSY	11	q13.5	76444923	76553025	1.90957	0.0561889	0.18041	FALSE	FALSE
2474	ENSG00000139746	RBM26	13	q31.1	79311824	79406477	1.90893	0.0562706	0.180565	FALSE	FALSE
2475	ENSG00000156219	ART3	4	q21.1	76011184	76112802	1.90829	0.0563538	0.18076	FALSE	FALSE
2476	ENSG00000091009	RBM27	5	q32	146203600	146289132	1.90789	0.0564049	0.180888	FALSE	FALSE
2477	ENSG00000172336	POP7	7	q22.1	100706053	100707495	1.90731	0.0564799	0.181056	FALSE	FALSE
2478	ENSG00000109089	CDR2L	17	q25.1	74987632	75005800	1.90577	0.0566798	0.181481	FALSE	FALSE
2479	ENSG00000175155	YPEL2	17	q22	59331689	59401729	1.90517	0.0567584	0.181589	FALSE	FALSE
2480	ENSG00000182676	PPP1R27	17	q25.3	81833492	81835050	1.90488	0.0567953	0.181635	FALSE	FALSE
2481	ENSG00000139193	CD27	12	p13.31	6444867	6451718	1.9047	0.0568196	0.181677	FALSE	FALSE
2482	ENSG00000177732	SOX12	20	p13	325595	330224	1.90447	0.0568485	0.181733	FALSE	FALSE
2483	ENSG00000180871	CXCR2	2	q35	218125289	218137253	1.90274	0.0570745	0.182311	FALSE	FALSE
2484	ENSG00000205085	FAM71F2	7	q32.1	128672288	128687872	1.90196	0.0571769	0.18253	FALSE	FALSE
2485	ENSG00000183208	GDPGP1	15	q26.1	90233808	90245811	1.90182	0.0571949	0.182551	FALSE	FALSE
2486	ENSG00000185736	ADARB2	10	p15.3	1177318	1737476	1.9	0.0574327	0.183076	FALSE	FALSE
2487	ENSG00000127511	SIN3B	19	p13.11	16829400	16880353	1.89997	0.0574374	0.183076	FALSE	FALSE
2488	ENSG00000186073	C15orf41	15	q14	36579611	36810248	1.89996	0.0574386	0.183076	FALSE	FALSE
2489	ENSG00000104964	AES	19	p13.3	3052910	3063107	1.89966	0.0574782	0.183093	FALSE	FALSE
2490	ENSG00000112977	DAP	5	p15.2	10679230	10761272	1.89928	0.0575274	0.183186	FALSE	FALSE
2491	ENSG00000148840	PPRC1	10	q24.32	102132994	102150331	1.89926	0.0575299	0.183186	FALSE	FALSE
2492	ENSG00000170430	MGMT	10	q26.3	129467184	129768007	1.89853	0.0576267	0.183422	FALSE	FALSE
2493	ENSG00000141699	RETREG3	17	q21.2	42579513	42610623	1.898	0.0576962	0.183534	FALSE	FALSE
2494	ENSG00000111667	USP5	12	p13.31	6852128	6866632	1.89738	0.0577775	0.183684	FALSE	FALSE
2495	ENSG00000165733	BMS1	10	q11.21	42782801	42834937	1.89655	0.0578868	0.18396	FALSE	FALSE
2496	ENSG00000214456	PLIN5	19	p13.3	4522531	4535224	1.89592	0.0579709	0.184154	FALSE	FALSE
2497	ENSG00000188886	ASTL	2	q11.2	96123850	96138436	1.89346	0.0582973	0.185118	FALSE	FALSE
2498	ENSG00000203812	HIST2H2AA3	1	q21.2	149842188	149842736	1.89255	0.0584176	0.185427	FALSE	FALSE
2499	ENSG00000113719	ERGIC1	5	q35.1	172834275	172952685	1.89213	0.0584731	0.185542	FALSE	FALSE
2500	ENSG00000213199	ASIC3	7	q36.1	151048292	151052756	1.89211	0.0584766	0.185542	FALSE	FALSE
2501	ENSG00000185808	PIGP	21	q22.13	37059170	37073170	1.88939	0.0588403	0.186162	FALSE	FALSE
2502	ENSG00000239605	STPG4	2	p21	47045538	47155378	1.88935	0.058845	0.186162	FALSE	FALSE
2503	ENSG00000254413	CHKB-CPT1B	22	q13.33	50568869	50582965	1.88864	0.0589399	0.186353	FALSE	FALSE
2504	ENSG00000170185	USP38	4	q31.21	143184917	143223830	1.88838	0.0589749	0.186427	FALSE	FALSE
2505	ENSG00000100139	MICALL1	22	q13.1	37905657	37942822	1.88782	0.0590498	0.186627	FALSE	FALSE
2506	ENSG00000198546	ZNF511	10	q26.3	133308475	133313162	1.88578	0.0593245	0.187349	FALSE	FALSE
2507	ENSG00000140279	DUOX2	15	q21.1	45092650	45114344	1.88567	0.0593394	0.187359	FALSE	FALSE
2508	ENSG00000173175	ADCY5	3	q21.1	123282296	123449758	1.88529	0.0593908	0.187484	FALSE	FALSE
2509	ENSG00000168564	CDKN2AIP	4	q35.1	183444591	183448198	1.88457	0.0594875	0.187651	FALSE	FALSE
2510	ENSG00000138802	SEC24B	4	q25	109433772	109540896	1.88446	0.0595023	0.187651	FALSE	FALSE
2511	ENSG00000163956	LRPAP1	4	p16.3	3503597	3532559	1.88445	0.0595046	0.187651	FALSE	FALSE
2512	ENSG00000160396	HIPK4	19	q13.2	40379271	40390187	1.88442	0.0595084	0.187651	FALSE	FALSE
2513	ENSG00000167702	KIFC2	8	q24.3	144466043	144474202	1.8843	0.0595248	0.187651	FALSE	FALSE
2514	ENSG00000173451	THAP2	12	q21.1	71663009	71680639	1.88317	0.0596774	0.187986	FALSE	FALSE
2515	ENSG00000128294	TPST2	22	q12.1	26521983	26596717	1.88308	0.0596893	0.187986	FALSE	FALSE
2516	ENSG00000177106	EPS8L2	11	p15.5	694438	727727	1.88285	0.0597209	0.188012	FALSE	FALSE
2517	ENSG00000138772	ANXA3	4	q21.21	78551519	78610451	1.88168	0.0598794	0.188438	FALSE	FALSE
2518	ENSG00000140694	PARN	16	p13.12	14435701	14632728	1.88159	0.0598914	0.188439	FALSE	FALSE
2519	ENSG00000047365	ARAP2	4	p14	35948221	36244509	1.88129	0.0599331	0.188496	FALSE	FALSE
2520	ENSG00000137177	KIF13A	6	p22.3	17759183	17987623	1.88095	0.059979	0.188567	FALSE	FALSE
2521	ENSG00000196684	HSH2D	19	p13.11	16134028	16158575	1.88026	0.0600731	0.188753	FALSE	FALSE
2522	ENSG00000100100	PIK3IP1	22	q12.2	31281593	31292534	1.87983	0.0601318	0.188894	FALSE	FALSE
2523	ENSG00000185880	TRIM69	15	q21.1	44728988	44767829	1.87956	0.0601674	0.188894	FALSE	FALSE
2524	ENSG00000066044	ELAVL1	19	p13.2	7958579	8005659	1.87947	0.0601797	0.188894	FALSE	FALSE
2525	ENSG00000182931	WFDC10B	20	q13.12	45684653	45705019	1.87924	0.0602116	0.188894	FALSE	FALSE
2526	ENSG00000089091	DZANK1	20	p11.23	18383367	18467281	1.87904	0.0602391	0.188907	FALSE	FALSE
2527	ENSG00000150401	DCUN1D2	13	q34	113455819	113490952	1.87882	0.0602686	0.188962	FALSE	FALSE
2528	ENSG00000187166	H1FNT	12	q13.11	48328980	48330279	1.87862	0.060297	0.188984	FALSE	FALSE
