## Supplemental Table 4 for "Co-expression in tissue-specific gene networks links genes in cancer-susceptibility loci to known somatic driver genes" (part 36 of 61)

### Sheet: GCST006085_Colon (continued)
	Gene set	Gene.symbol	Chr	Band	Start	End	Enrichment Z-score	Enrichment.P.value	Enrichment.Q.value	Bonferroni.significant	FDR.5..significant
2529	ENSG00000159871	LYPD5	19	q13.31	43795929	43827206	1.87855	0.0603058	0.188984	FALSE	FALSE
2530	ENSG00000130948	HSD17B3	9	q22.32	96235306	96302176	1.87843	0.0603222	0.188984	FALSE	FALSE
2531	ENSG00000188786	MTF1	1	p34.3	37809567	37859620	1.87819	0.0603556	0.189039	FALSE	FALSE
2532	ENSG00000167969	ECI1	16	p13.3	2239395	2252300	1.87813	0.0603631	0.189039	FALSE	FALSE
2533	ENSG00000103051	COG4	16	q22.1	70480568	70523565	1.87761	0.0604343	0.189217	FALSE	FALSE
2534	ENSG00000188191	PRKAR1B	7	p22.3	549197	727650	1.87755	0.0604434	0.189217	FALSE	FALSE
2535	ENSG00000133398	MED10	5	p15.31	6371881	6378594	1.876	0.060656	0.189735	FALSE	FALSE
2536	ENSG00000130383	FUT5	19	p13.3	5865826	5870540	1.87547	0.0607286	0.189883	FALSE	FALSE
2537	ENSG00000101447	FAM83D	20	q11.23	38926312	38953106	1.87529	0.0607524	0.189883	FALSE	FALSE
2538	ENSG00000099797	TECR	19	p13.12	14517085	14565980	1.87501	0.0607916	0.189883	FALSE	FALSE
2539	ENSG00000184402	SS18L1	20	q13.33	62143795	62182484	1.87489	0.0608084	0.189883	FALSE	FALSE
2540	ENSG00000188038	NRN1L	16	q22.1	67884805	67888855	1.87471	0.0608322	0.189918	FALSE	FALSE
2541	ENSG00000115705	TPO	2	p25.3	1374066	1543711	1.87434	0.0608839	0.189945	FALSE	FALSE
2542	ENSG00000048828	FAM120A	9	q22.31	93451722	93566107	1.87431	0.0608879	0.189945	FALSE	FALSE
2543	ENSG00000139514	SLC7A1	13	q12.3	29509410	29595688	1.87405	0.0609233	0.189982	FALSE	FALSE
2544	ENSG00000053918	KCNQ1	11	p15.5	2444684	2849110	1.87348	0.0610019	0.190126	FALSE	FALSE
2545	ENSG00000034677	RNF19A	8	q22.2	100257060	100336218	1.87346	0.0610048	0.190126	FALSE	FALSE
2546	ENSG00000132016	C19orf57	19	p13.12	13882348	13906452	1.87314	0.061049	0.190227	FALSE	FALSE
2547	ENSG00000021300	PLEKHB1	11	q13.4	73646178	73662819	1.87234	0.0611602	0.190403	FALSE	FALSE
2548	ENSG00000188771	PLET1	11	q23.1	112248479	112260860	1.87231	0.0611644	0.190403	FALSE	FALSE
2549	ENSG00000149923	PPP4C	16	p11.2	30075978	30085377	1.87216	0.0611838	0.190405	FALSE	FALSE
2550	ENSG00000115325	DOK1	2	p13.1	74549026	74557554	1.87163	0.0612579	0.190584	FALSE	FALSE
2551	ENSG00000135625	EGR4	2	p13.2	73290929	73293705	1.87109	0.0613326	0.190771	FALSE	FALSE
2552	ENSG00000130717	UCK1	9	q34.13	131523801	131531268	1.87081	0.061371	0.190826	FALSE	FALSE
2553	ENSG00000198846	TOX	8	q12.1	58805418	59119208	1.87045	0.0614218	0.19091	FALSE	FALSE
2554	ENSG00000146278	PNRC1	6	q15	89080751	89085160	1.87026	0.0614475	0.190953	FALSE	FALSE
2555	ENSG00000160710	ADAR	1	q21.3	154582057	154628013	1.86973	0.0615216	0.191147	FALSE	FALSE
2556	ENSG00000104679	R3HCC1	8	p21.3	23270120	23296279	1.8695	0.061553	0.191171	FALSE	FALSE
2557	ENSG00000104904	OAZ1	19	p13.3	2269509	2273490	1.8683	0.0617198	0.191652	FALSE	FALSE
2558	ENSG00000211450	SELENOH	11	q12.1	57741250	57743554	1.86744	0.0618396	0.191876	FALSE	FALSE
2559	ENSG00000198821	CD247	1	q24.2	167430640	167518610	1.86715	0.0618804	0.191942	FALSE	FALSE
2560	ENSG00000023445	BIRC3	11	q22.2	102317450	102339403	1.86712	0.0618846	0.191942	FALSE	FALSE
2561	ENSG00000175756	AURKAIP1	1	p36.33	1373730	1375495	1.86627	0.0620034	0.192237	FALSE	FALSE
2562	ENSG00000160753	RUSC1	1	q22	155320896	155331114	1.86609	0.0620285	0.192277	FALSE	FALSE
2563	ENSG00000064547	LPAR2	19	p13.11	19623668	19628930	1.86496	0.062187	0.192584	FALSE	FALSE
2564	ENSG00000075275	CELSR1	22	q13.31	46360834	46537170	1.86482	0.0622072	0.19261	FALSE	FALSE
2565	ENSG00000215271	HOMEZ	14	q11.2	23272422	23299447	1.86455	0.0622442	0.19265	FALSE	FALSE
2566	ENSG00000196422	PPP1R26	9	q34.3	135479079	135488893	1.86418	0.0622966	0.192776	FALSE	FALSE
2567	ENSG00000161405	IKZF3	17	q21.1	39757715	39864188	1.86386	0.0623411	0.19287	FALSE	FALSE
2568	ENSG00000160087	UBE2J2	1	p36.33	1253909	1273885	1.86379	0.0623511	0.19287	FALSE	FALSE
2569	ENSG00000066827	ZFAT	8	q24.22	134477788	134713049	1.86278	0.0624933	0.193199	FALSE	FALSE
2570	ENSG00000107829	FBXW4	10	q24.32	101610664	101695295	1.8616	0.0626596	0.193491	FALSE	FALSE
2571	ENSG00000198355	PIM3	22	q13.33	49960513	49964080	1.86088	0.0627613	0.193694	FALSE	FALSE
2572	ENSG00000127804	METTL16	17	p13.3	2405562	2511891	1.85949	0.0629581	0.194116	FALSE	FALSE
2573	ENSG00000238227	TMEM250	9	q34.3	136114581	136118863	1.85911	0.0630116	0.194207	FALSE	FALSE
2574	ENSG00000175105	ZNF654	3	p11.1	88059274	88144665	1.85844	0.0631069	0.194315	FALSE	FALSE
2575	ENSG00000144711	IQSEC1	3	p25.1	12897220	13283281	1.85795	0.0631765	0.194418	FALSE	FALSE
2576	ENSG00000137413	TAF8	6	p21.1	42050513	42087461	1.8577	0.0632113	0.194488	FALSE	FALSE
2577	ENSG00000172059	KLF11	2	p25.1	10042849	10054836	1.85751	0.0632393	0.1945	FALSE	FALSE
2578	ENSG00000179456	ZBTB18	1	q44	244048939	244057476	1.85687	0.0633298	0.19468	FALSE	FALSE
2579	ENSG00000267314	AC104532.1	19	p13.3	5904841	5914707	1.85663	0.0633635	0.194734	FALSE	FALSE
2580	ENSG00000149311	ATM	11	q22.3	108222484	108369102	1.8561	0.0634391	0.194929	FALSE	FALSE
2581	ENSG00000267796	LIN37	19	q13.12	35748361	35754519	1.85541	0.063538	0.195196	FALSE	FALSE
2582	ENSG00000112159	MDN1	6	q15	89642499	89819723	1.85442	0.0636796	0.195548	FALSE	FALSE
2583	ENSG00000175463	TBC1D10C	11	q13.2	67403915	67410089	1.85434	0.0636907	0.195548	FALSE	FALSE
2584	ENSG00000217930	PAM16	16	p13.3	4331549	4355607	1.85418	0.0637133	0.195548	FALSE	FALSE
2585	ENSG00000168434	COG7	16	p12.2	23388493	23453180	1.85279	0.0639123	0.195973	FALSE	FALSE
2586	ENSG00000133246	PRAM1	19	p13.2	8490056	8503112	1.8527	0.0639248	0.195974	FALSE	FALSE
2587	ENSG00000250067	YJEFN3	19	p13.11	19528861	19537581	1.84979	0.0643441	0.197063	FALSE	FALSE
2588	ENSG00000115657	ABCB6	2	q35	219209766	219219017	1.84972	0.0643534	0.197063	FALSE	FALSE
2589	ENSG00000125462	C1orf61	1	q22	156404250	156430701	1.84903	0.0644534	0.197332	FALSE	FALSE
2590	ENSG00000214050	FBXO16	8	p21.1	28348287	28490318	1.84871	0.0644992	0.197378	FALSE	FALSE
2591	ENSG00000140534	TICRR	15	q26.1	89575482	89631056	1.8486	0.0645159	0.197378	FALSE	FALSE
2592	ENSG00000105656	ELL	19	p13.11	18442663	18522127	1.84855	0.0645234	0.197378	FALSE	FALSE
2593	ENSG00000149639	SOGA1	20	q11.23	36777442	36863686	1.84819	0.0645751	0.197442	FALSE	FALSE
2594	ENSG00000148735	PLEKHS1	10	q25.3	113751454	113783429	1.84785	0.0646239	0.197499	FALSE	FALSE
2595	ENSG00000180210	F2	11	p11.2	46719180	46739506	1.84747	0.0646796	0.197612	FALSE	FALSE
2596	ENSG00000196663	TECPR2	14	q32.31	102362963	102502481	1.84732	0.0647004	0.197639	FALSE	FALSE
2597	ENSG00000164754	RAD21	8	q24.11	116845935	116874866	1.8462	0.0648629	0.197927	FALSE	FALSE
2598	ENSG00000221986	MYBPHL	1	p13.3	109292365	109307041	1.8461	0.0648784	0.197927	FALSE	FALSE
2599	ENSG00000113384	GOLPH3	5	p13.3	32124704	32174350	1.84608	0.0648805	0.197927	FALSE	FALSE
2600	ENSG00000175826	CTDNEP1	17	p13.1	7243591	7252491	1.84513	0.065019	0.198301	FALSE	FALSE
2601	ENSG00000166578	IQCD	12	q24.13	113195441	113221094	1.84507	0.0650279	0.198301	FALSE	FALSE
2602	ENSG00000092054	MYH7	14	q11.2	23412738	23435718	1.84475	0.0650746	0.198331	FALSE	FALSE
2603	ENSG00000214367	HAUS3	4	p16.3	2227464	2242164	1.84445	0.0651174	0.19835	FALSE	FALSE
2604	ENSG00000196182	STK40	1	p34.3	36339624	36385896	1.8443	0.0651389	0.198377	FALSE	FALSE
2605	ENSG00000171467	ZNF318	6	p21.1	43307134	43369478	1.84403	0.0651793	0.198463	FALSE	FALSE
2606	ENSG00000163945	UVSSA	4	p16.3	1347266	1395992	1.84363	0.0652365	0.198591	FALSE	FALSE
2607	ENSG00000180644	PRF1	10	q22.1	70597348	70602775	1.84246	0.0654079	0.198972	FALSE	FALSE
2608	ENSG00000181240	SLC25A41	19	p13.3	6426037	6433779	1.84104	0.0656152	0.199434	FALSE	FALSE
2609	ENSG00000175895	PLEKHF2	8	q22.1	95133804	95156684	1.84044	0.0657031	0.199531	FALSE	FALSE
2610	ENSG00000111837	MAK	6	p24.2	10762723	10838555	1.83867	0.0659635	0.20021	FALSE	FALSE
2611	ENSG00000113356	POLR3G	5	q14.3	90471748	90514553	1.83823	0.066028	0.20034	FALSE	FALSE
2612	ENSG00000006453	BAIAP2L1	7	q22.1	98291651	98401068	1.83819	0.0660337	0.20034	FALSE	FALSE
2613	ENSG00000112299	VNN1	6	q23.2	132681590	132714049	1.83763	0.0661169	0.20034	FALSE	FALSE
2614	ENSG00000130545	CRB3	19	p13.3	6463777	6467221	1.8376	0.066121	0.20034	FALSE	FALSE
2615	ENSG00000141524	TMC6	17	q25.3	78110458	78132407	1.83753	0.0661313	0.20034	FALSE	FALSE
2616	ENSG00000099800	TIMM13	19	p13.3	2425624	2427894	1.83685	0.0662327	0.200479	FALSE	FALSE
2617	ENSG00000233927	RPS28	19	p13.2	8321158	8323340	1.83556	0.0664235	0.200925	FALSE	FALSE
2618	ENSG00000148660	CAMK2G	10	q22.2	73812501	73874591	1.83447	0.066584	0.201282	FALSE	FALSE
2619	ENSG00000011478	QPCTL	19	q13.32	45692483	45703989	1.83434	0.0666036	0.201282	FALSE	FALSE
2620	ENSG00000205076	LGALS7	19	q13.2	38770971	38773492	1.83295	0.0668094	0.201866	FALSE	FALSE
2621	ENSG00000132275	RRP8	11	p15.4	6595075	6603620	1.83265	0.0668553	0.201967	FALSE	FALSE
2622	ENSG00000196652	ZKSCAN5	7	q22.1	99504651	99534700	1.83206	0.066942	0.202191	FALSE	FALSE
2623	ENSG00000146909	NOM1	7	q36.3	156949723	156973182	1.8319	0.0669656	0.202224	FALSE	FALSE
2624	ENSG00000134909	ARHGAP32	11	q24.3	128965060	129279324	1.8318	0.0669811	0.202233	FALSE	FALSE
2625	ENSG00000005448	WDR54	2	p13.1	74421678	74425755	1.83124	0.067064	0.202408	FALSE	FALSE
2626	ENSG00000033170	FUT8	14	q23.3	65410592	65744121	1.82935	0.0673469	0.20292	FALSE	FALSE
2627	ENSG00000168003	SLC3A2	11	q12.3	62856102	62888875	1.82924	0.0673637	0.202933	FALSE	FALSE
2628	ENSG00000162227	TAF6L	11	q12.3	62771303	62787342	1.82911	0.0673825	0.202952	FALSE	FALSE
2629	ENSG00000113742	CPEB4	5	q35.2	173888280	173961976	1.82876	0.0674356	0.203051	FALSE	FALSE
2630	ENSG00000187735	TCEA1	8	q11.23	53966552	54022529	1.82869	0.0674464	0.203051	FALSE	FALSE
2631	ENSG00000025708	TYMP	22	q13.33	50525752	50530056	1.8263	0.0678048	0.203903	FALSE	FALSE
2632	ENSG00000105953	OGDH	7	p13	44606572	44709066	1.82535	0.0679478	0.204142	FALSE	FALSE
2633	ENSG00000242612	DECR2	16	p13.3	401826	412487	1.82456	0.0680668	0.204327	FALSE	FALSE
2634	ENSG00000167034	NKX3-1	8	p21.2	23678693	23682927	1.82415	0.0681295	0.204404	FALSE	FALSE
2635	ENSG00000101126	ADNP	20	q13.13	50888916	50931421	1.82156	0.0685222	0.205274	FALSE	FALSE
2636	ENSG00000145916	RMND5B	5	q35.3	178130996	178150565	1.82134	0.0685548	0.205334	FALSE	FALSE
2637	ENSG00000142102	PGGHG	11	p15.5	289135	296107	1.82039	0.0686993	0.205652	FALSE	FALSE
2638	ENSG00000164850	GPER1	7	p22.3	1082208	1093815	1.81921	0.0688794	0.206037	FALSE	FALSE
2639	ENSG00000086061	DNAJA1	9	p21.1	33025211	33039907	1.81906	0.0689019	0.206037	FALSE	FALSE
2640	ENSG00000254995	STX16-NPEPL1	20	q13.32	58651434	58715410	1.81905	0.0689044	0.206037	FALSE	FALSE
2641	ENSG00000122335	SERAC1	6	q25.3	158109515	158168280	1.81865	0.0689655	0.206105	FALSE	FALSE
2642	ENSG00000260092	AC009163.2	16	q23.1	75528532	75545428	1.81859	0.0689739	0.206105	FALSE	FALSE
2643	ENSG00000140396	NCOA2	8	q13.3	70109762	70403805	1.81842	0.0690005	0.206105	FALSE	FALSE
2644	ENSG00000148814	LRRC27	10	q26.3	132332154	132379918	1.81839	0.0690041	0.206105	FALSE	FALSE
2645	ENSG00000255524	NPIPB8	16	p11.2	28637654	28658682	1.818	0.0690643	0.206171	FALSE	FALSE
2646	ENSG00000166816	LDHD	16	q23.1	75111860	75116771	1.81689	0.0692336	0.20642	FALSE	FALSE
2647	ENSG00000187239	FNBP1	9	q34.11	129887187	130043194	1.81681	0.069246	0.20642	FALSE	FALSE
2648	ENSG00000110721	CHKA	11	q13.2	68052859	68121444	1.81652	0.0692909	0.206466	FALSE	FALSE
2649	ENSG00000182606	TRAK1	3	p22.1	42013802	42225889	1.81598	0.0693737	0.206675	FALSE	FALSE
2650	ENSG00000005961	ITGA2B	17	q21.31	44372180	44389505	1.81504	0.0695175	0.206998	FALSE	FALSE
2651	ENSG00000101412	E2F1	20	q11.22	33675683	33686404	1.81491	0.0695384	0.206998	FALSE	FALSE
2652	ENSG00000108679	LGALS3BP	17	q25.3	78971238	78980109	1.81453	0.0695965	0.207033	FALSE	FALSE
2653	ENSG00000100024	UPB1	22	q11.23	24494107	24528390	1.81348	0.0697576	0.207399	FALSE	FALSE
2654	ENSG00000124214	STAU1	20	q13.13	49113339	49188367	1.81321	0.0698	0.207474	FALSE	FALSE
2655	ENSG00000082269	FAM135A	6	q13	70412941	70561174	1.81159	0.0700496	0.207997	FALSE	FALSE
2656	ENSG00000106804	C5	9	q33.2	120952335	121050276	1.81128	0.0700969	0.208098	FALSE	FALSE
2657	ENSG00000177225	GATD1	11	p15.5	767220	777488	1.81077	0.070176	0.208196	FALSE	FALSE
2658	ENSG00000120694	HSPH1	13	q12.3	31134974	31162388	1.81053	0.070213	0.208215	FALSE	FALSE
2659	ENSG00000116903	EXOC8	1	q42.2	231332753	231337852	1.81005	0.0702887	0.208401	FALSE	FALSE
2660	ENSG00000107140	TESK1	9	p13.3	35605305	35610041	1.80962	0.0703553	0.208522	FALSE	FALSE
2661	ENSG00000131941	RHPN2	19	q13.11	32978593	33064888	1.80946	0.0703801	0.208536	FALSE	FALSE
2662	ENSG00000261857	MIA	19	q13.2	40771648	40777490	1.80942	0.0703859	0.208536	FALSE	FALSE
2663	ENSG00000132906	CASP9	1	p36.21	15490832	15526534	1.80897	0.0704555	0.208704	FALSE	FALSE
2664	ENSG00000148702	HABP2	10	q25.3	113550837	113589602	1.80847	0.070534	0.208822	FALSE	FALSE
2665	ENSG00000130222	GADD45G	9	q22.2	89605013	89606555	1.80775	0.070645	0.209035	FALSE	FALSE
2666	ENSG00000149503	INCENP	11	q12.3	62123973	62153163	1.80756	0.0706743	0.209083	FALSE	FALSE
2667	ENSG00000160233	LRRC3	21	q22.3	44455486	44462196	1.80712	0.0707434	0.20925	FALSE	FALSE
2668	ENSG00000139436	GIT2	12	q24.11	109929792	109996389	1.80668	0.0708123	0.209415	FALSE	FALSE
2669	ENSG00000101445	PPP1R16B	20	q11.23	38805705	38923024	1.80634	0.0708659	0.209426	FALSE	FALSE
2670	ENSG00000129467	ADCY4	14	q12	24318349	24335093	1.80519	0.0710445	0.209786	FALSE	FALSE
2671	ENSG00000119397	CNTRL	9	q33.2	121074863	121177610	1.80422	0.0711964	0.210025	FALSE	FALSE
2672	ENSG00000074071	MRPS34	16	p13.3	1771890	1773155	1.80411	0.0712137	0.210025	FALSE	FALSE
2673	ENSG00000112624	BICRAL	6	p21.1	42746958	42868560	1.80321	0.0713547	0.210364	FALSE	FALSE
2674	ENSG00000257341	AL928654.3	14	q32.33	105487199	105492267	1.80302	0.0713852	0.210415	FALSE	FALSE
2675	ENSG00000170260	ZNF212	7	q36.1	149239651	149255609	1.80288	0.0714077	0.210444	FALSE	FALSE
2676	ENSG00000148334	PTGES2	9	q34.11	128120693	128128462	1.80271	0.0714345	0.210484	FALSE	FALSE
2677	ENSG00000167656	LY6D	8	q24.3	142784880	142786592	1.80241	0.0714808	0.210541	FALSE	FALSE
2678	ENSG00000111319	SCNN1A	12	p13.31	6346843	6377730	1.80233	0.0714931	0.210541	FALSE	FALSE
2679	ENSG00000135090	TAOK3	12	q24.23	118149801	118372945	1.80196	0.0715514	0.210637	FALSE	FALSE
2680	ENSG00000125454	SLC25A19	17	q25.1	75272981	75289510	1.80135	0.0716478	0.210882	FALSE	FALSE
2681	ENSG00000084652	TXLNA	1	p35.2	32179686	32198285	1.80107	0.0716913	0.210931	FALSE	FALSE
2682	ENSG00000186474	KLK12	19	q13.41	51029092	51035230	1.80046	0.0717887	0.210952	FALSE	FALSE
2683	ENSG00000086062	B4GALT1	9	p21.1	33104082	33167356	1.80045	0.0717892	0.210952	FALSE	FALSE
2684	ENSG00000022976	ZNF839	14	q32.31	102317377	102342702	1.79907	0.0720077	0.21144	FALSE	FALSE
2685	ENSG00000128039	SRD5A3	4	q12	55346109	55373096	1.79834	0.0721228	0.211739	FALSE	FALSE
2686	ENSG00000176842	IRX5	16	q12.2	54930862	54934485	1.79717	0.0723082	0.211988	FALSE	FALSE
2687	ENSG00000125245	GPR18	13	q32.3	99254714	99261744	1.79711	0.0723183	0.211988	FALSE	FALSE
2688	ENSG00000102996	MMP15	16	q21	58025566	58046901	1.79504	0.0726475	0.212661	FALSE	FALSE
2689	ENSG00000141627	DYM	18	q21.1	49041474	49461347	1.79391	0.0728271	0.21311	FALSE	FALSE
2690	ENSG00000102921	N4BP1	16	q12.1	48538726	48620148	1.7933	0.0729253	0.213278	FALSE	FALSE
2691	ENSG00000104899	AMH	19	p13.3	2249309	2252073	1.79322	0.0729373	0.213278	FALSE	FALSE
2692	ENSG00000184708	EIF4ENIF1	22	q12.2	31436977	31496108	1.79298	0.072976	0.213352	FALSE	FALSE
2693	ENSG00000130255	RPL36	19	p13.3	5674947	5691876	1.79204	0.0731263	0.213637	FALSE	FALSE
2694	ENSG00000149781	FERMT3	11	q13.1	64206678	64223886	1.78957	0.0735224	0.214639	FALSE	FALSE
2695	ENSG00000134193	REG4	1	p12	119794018	119811660	1.78899	0.0736162	0.214796	FALSE	FALSE
2696	ENSG00000165406	MARCH8	10	q11.22	45454585	45594906	1.78877	0.0736517	0.214822	FALSE	FALSE
2697	ENSG00000137267	TUBB2A	6	p25.2	3153669	3157526	1.7885	0.0736962	0.214835	FALSE	FALSE
2698	ENSG00000196689	TRPV1	17	p13.2	3565444	3609411	1.78716	0.0739114	0.215254	FALSE	FALSE
2699	ENSG00000177042	TMEM80	11	p15.5	695428	705028	1.78711	0.0739198	0.215254	FALSE	FALSE
2700	ENSG00000142949	PTPRF	1	p34.2	43525187	43623666	1.78594	0.0741082	0.215575	FALSE	FALSE
2701	ENSG00000159256	MORC3	21	q22.12	36320189	36386148	1.78593	0.0741098	0.215575	FALSE	FALSE
2702	ENSG00000172009	THOP1	19	p13.3	2785460	2815807	1.78581	0.0741306	0.215575	FALSE	FALSE
2703	ENSG00000080546	SESN1	6	q21	108986437	109094819	1.78572	0.0741439	0.215575	FALSE	FALSE
2704	ENSG00000196371	FUT4	11	q21	94543840	94549898	1.78548	0.0741833	0.215575	FALSE	FALSE
2705	ENSG00000106459	NRF1	7	q32.2	129611714	129757082	1.78541	0.0741956	0.215575	FALSE	FALSE
2706	ENSG00000163050	COQ8A	1	q42.13	226897536	226987545	1.7854	0.0741964	0.215575	FALSE	FALSE
2707	ENSG00000124588	NQO2	6	p25.2	2987987	3028869	1.78527	0.0742175	0.215576	FALSE	FALSE
2708	ENSG00000165698	SPACA9	9	q34.13	132878027	132890201	1.78482	0.0742905	0.215742	FALSE	FALSE
2709	ENSG00000213471	TTLL13P	15	q26.1	90249530	90265482	1.78475	0.0743013	0.215742	FALSE	FALSE
2710	ENSG00000125898	FAM110A	20	p13	833715	857463	1.78397	0.074428	0.216071	FALSE	FALSE
2711	ENSG00000145819	ARHGAP26	5	q31.3	142770377	143229011	1.78342	0.0745176	0.216203	FALSE	FALSE
2712	ENSG00000169876	MUC17	7	q22.1	101020072	101058745	1.78337	0.0745269	0.216203	FALSE	FALSE
2713	ENSG00000117139	KDM5B	1	q32.1	202724495	202809470	1.78324	0.0745466	0.216221	FALSE	FALSE
2714	ENSG00000051382	PIK3CB	3	q22.3	138652699	138834938	1.78235	0.0746928	0.216451	FALSE	FALSE
2715	ENSG00000127399	LRRC61	7	q36.1	150322639	150338150	1.78221	0.0747152	0.216477	FALSE	FALSE
2716	ENSG00000185499	MUC1	1	q22	155185824	155192916	1.78193	0.0747608	0.21657	FALSE	FALSE
2717	ENSG00000107581	EIF3A	10	q26.11	119033670	119080823	1.78099	0.0749145	0.216938	FALSE	FALSE
2718	ENSG00000148341	SH3GLB2	9	q34.11	129007036	129028303	1.77989	0.0750933	0.21726	FALSE	FALSE
2719	ENSG00000151491	EPS8	12	p12.3	15620158	15882329	1.77976	0.0751157	0.217269	FALSE	FALSE
2720	ENSG00000166377	ATP9B	18	q23	79069285	79378287	1.77867	0.0752936	0.217589	FALSE	FALSE
2721	ENSG00000198570	RD3	1	q32.3	211476522	211492917	1.77867	0.0752938	0.217589	FALSE	FALSE
2722	ENSG00000213203	GIMAP1	7	q36.1	150716557	150724284	1.77837	0.0753435	0.217634	FALSE	FALSE
2723	ENSG00000108349	CASC3	17	q21.1	40140318	40172183	1.77751	0.0754841	0.218001	FALSE	FALSE
2724	ENSG00000103355	PRSS33	16	p13.3	2783953	2787948	1.77714	0.0755459	0.218121	FALSE	FALSE
2725	ENSG00000111676	ATN1	12	p13.31	6924463	6942321	1.77709	0.0755527	0.218121	FALSE	FALSE
2726	ENSG00000171121	KCNMB3	3	q26.32	179236691	179267002	1.77687	0.0755898	0.218153	FALSE	FALSE
2727	ENSG00000267385	AC011498.4	19	p13.3	4528427	4540067	1.77686	0.075591	0.218153	FALSE	FALSE
2728	ENSG00000183696	UPP1	7	p12.3	48088628	48108733	1.77664	0.0756275	0.218181	FALSE	FALSE
2729	ENSG00000221823	PPP3R1	2	p14	68178857	68256237	1.77592	0.0757468	0.218447	FALSE	FALSE
2730	ENSG00000171988	JMJD1C	10	q21.3	63167221	63521850	1.77534	0.0758416	0.218568	FALSE	FALSE
2731	ENSG00000106608	URGCP	7	p13	43875894	43926411	1.77533	0.0758431	0.218568	FALSE	FALSE
2732	ENSG00000105227	PRX	19	q13.2	40393768	40413366	1.77502	0.0758949	0.218639	FALSE	FALSE
2733	ENSG00000025293	PHF20	20	q11.22	35771974	35950381	1.77431	0.076012	0.218899	FALSE	FALSE
2734	ENSG00000103319	EEF2K	16	p12.2	22206282	22288732	1.774	0.0760631	0.219007	FALSE	FALSE
2735	ENSG00000123329	ARHGAP9	12	q13.3	57472255	57488814	1.77309	0.076214	0.219285	FALSE	FALSE
2736	ENSG00000005189	REXO5	16	p12.3	20806429	20849668	1.7728	0.0762616	0.219383	FALSE	FALSE
2737	ENSG00000165355	FBXO33	14	q21.1	39397669	39432500	1.77262	0.0762922	0.219393	FALSE	FALSE
2738	ENSG00000086967	MYBPC2	19	q13.33	50432903	50466321	1.77214	0.076372	0.219583	FALSE	FALSE
2739	ENSG00000101191	DIDO1	20	q13.33	62877738	62937952	1.77183	0.0764234	0.219621	FALSE	FALSE
2740	ENSG00000032219	ARID4A	14	q23.1	58298385	58373887	1.76975	0.0767695	0.220334	FALSE	FALSE
2741	ENSG00000198816	ZNF358	19	p13.2	7515292	7521026	1.76948	0.0768137	0.220382	FALSE	FALSE
2742	ENSG00000076554	TPD52	8	q21.13	80034745	80231232	1.7692	0.076861	0.220479	FALSE	FALSE
2743	ENSG00000170412	GPRC5C	17	q25.1	74424851	74451653	1.76847	0.0769816	0.220746	FALSE	FALSE
2744	ENSG00000100147	CCDC134	22	q13.2	41800679	41826299	1.76764	0.0771209	0.221067	FALSE	FALSE
2745	ENSG00000128340	RAC2	22	q13.1	37225261	37244448	1.76716	0.0772018	0.221181	FALSE	FALSE
2746	ENSG00000089012	SIRPG	20	p13	1629152	1657779	1.76685	0.077253	0.221289	FALSE	FALSE
2747	ENSG00000138075	ABCG5	2	p21	43812472	43838865	1.76633	0.0773398	0.221498	FALSE	FALSE
2748	ENSG00000179562	GCC1	7	q32.1	127580618	127593611	1.76597	0.0774014	0.221577	FALSE	FALSE
2749	ENSG00000105518	TMEM205	19	p13.2	11342776	11346518	1.76485	0.0775894	0.221856	FALSE	FALSE
2750	ENSG00000140263	SORD	15	q21.1	45023104	45077185	1.76477	0.0776021	0.221856	FALSE	FALSE
2751	ENSG00000188051	TMEM221	19	p13.11	17435509	17448567	1.7644	0.077665	0.221996	FALSE	FALSE
2752	ENSG00000205339	IPO7	11	p15.4	9384622	9448126	1.76388	0.0777519	0.222168	FALSE	FALSE
2753	ENSG00000099949	LZTR1	22	q11.21	20982013	20999038	1.76388	0.0777526	0.222168	FALSE	FALSE
2754	ENSG00000106244	PDAP1	7	q22.1	99392048	99408829	1.7635	0.0778163	0.222264	FALSE	FALSE
2755	ENSG00000131165	CHMP1A	16	q24.3	89644431	89657845	1.76343	0.0778273	0.222264	FALSE	FALSE
2756	ENSG00000130529	TRPM4	19	q13.33	49157741	49211836	1.76298	0.0779044	0.22235	FALSE	FALSE
2757	ENSG00000213066	FGFR1OP	6	q27	166999182	167094789	1.76293	0.0779128	0.22235	FALSE	FALSE
2758	ENSG00000174669	SLC29A2	11	q13.2	66362521	66372214	1.76188	0.0780898	0.222659	FALSE	FALSE
2759	ENSG00000153292	ADGRF1	6	p12.3	46997703	47042363	1.76118	0.0782077	0.222855	FALSE	FALSE
2760	ENSG00000078808	SDF4	1	p36.33	1216908	1232031	1.76114	0.0782139	0.222855	FALSE	FALSE
2761	ENSG00000103353	UBFD1	16	p12.2	23557362	23574389	1.76023	0.0783683	0.22325	FALSE	FALSE
2762	ENSG00000100316	RPL3	22	q13.1	39312882	39320389	1.75929	0.0785287	0.22358	FALSE	FALSE
2763	ENSG00000177294	FBXO39	17	p13.1	6776223	6797101	1.75909	0.0785618	0.223609	FALSE	FALSE
2764	ENSG00000087299	L2HGDH	14	q21.3	50237563	50312548	1.75893	0.0785893	0.223609	FALSE	FALSE
2765	ENSG00000263264	AC119396.1	19	p13.2	7348943	7383385	1.75872	0.0786251	0.223632	FALSE	FALSE
2766	ENSG00000100300	TSPO	22	q13.2	43151514	43163242	1.75738	0.0788525	0.224121	FALSE	FALSE
2767	ENSG00000179593	ALOX15B	17	p13.1	8039017	8049134	1.757	0.0789182	0.224161	FALSE	FALSE
2768	ENSG00000159788	RGS12	4	p16.3	3293028	3439913	1.75695	0.078927	0.224161	FALSE	FALSE
2769	ENSG00000159231	CBR3	21	q22.12	36134912	36146566	1.75689	0.0789358	0.224161	FALSE	FALSE
2770	ENSG00000028137	TNFRSF1B	1	p36.22	12167003	12209228	1.75573	0.0791342	0.224416	FALSE	FALSE
2771	ENSG00000047056	WDR37	10	p15.3	1049538	1132384	1.75382	0.0794608	0.224979	FALSE	FALSE
2772	ENSG00000243696	AC006254.1	3	p21.1	52813282	52835729	1.7535	0.0795162	0.225096	FALSE	FALSE
2773	ENSG00000130813	C19orf66	19	p13.2	10086122	10093252	1.75324	0.0795604	0.225182	FALSE	FALSE
2774	ENSG00000164070	HSPA4L	4	q28.1	127781821	127840733	1.75282	0.0796321	0.225345	FALSE	FALSE
2775	ENSG00000181163	NPM1	5	q35.1	171387116	171411137	1.7523	0.0797216	0.225437	FALSE	FALSE
2776	ENSG00000090013	BLVRB	19	q13.2	40447765	40465840	1.75217	0.0797451	0.225437	FALSE	FALSE
2777	ENSG00000122877	EGR2	10	q21.3	62811996	62919900	1.75164	0.0798349	0.225642	FALSE	FALSE
2778	ENSG00000116176	TPSG1	16	p13.3	1221651	1225257	1.75145	0.0798688	0.225659	FALSE	FALSE
2779	ENSG00000159173	TNNI1	1	q32.1	201403768	201429866	1.74992	0.0801326	0.226365	FALSE	FALSE
2780	ENSG00000198855	FICD	12	q23.3	108515185	108525837	1.74931	0.0802368	0.22654	FALSE	FALSE
2781	ENSG00000135702	CHST5	16	q23.1	75528535	75535247	1.74912	0.0802709	0.226597	FALSE	FALSE
2782	ENSG00000122778	KIAA1549	7	q34	138831381	138981318	1.74797	0.0804692	0.227038	FALSE	FALSE
2783	ENSG00000213533	STIMATE	3	p21.1	52836219	52897596	1.74727	0.0805898	0.227298	FALSE	FALSE
2784	ENSG00000130038	CRACR2A	12	p13.32	3606633	3764819	1.74717	0.0806078	0.22731	FALSE	FALSE
2785	ENSG00000181026	AEN	15	q26.1	88621296	88632282	1.74706	0.0806262	0.227322	FALSE	FALSE
2786	ENSG00000156574	NODAL	10	q22.1	70432315	70447951	1.74679	0.0806738	0.227377	FALSE	FALSE
2787	ENSG00000088888	MAVS	20	p13	3846799	3876123	1.74638	0.0807447	0.227418	FALSE	FALSE
2788	ENSG00000140107	SLC25A47	14	q32.2	100323337	100330378	1.7463	0.080759	0.227418	FALSE	FALSE
2789	ENSG00000105700	KXD1	19	p13.11	18557762	18569387	1.74594	0.0808216	0.227426	FALSE	FALSE
2790	ENSG00000078114	NEBL	10	p12.31	20779973	21174187	1.74588	0.0808322	0.227426	FALSE	FALSE
2791	ENSG00000166960	CCDC178	18	q12.1	32937402	33441101	1.74567	0.0808679	0.227487	FALSE	FALSE
2792	ENSG00000121486	TRMT1L	1	q25.3	185118098	185157072	1.74507	0.0809726	0.227662	FALSE	FALSE
2793	ENSG00000185404	SP140L	2	q37.1	230327184	230403732	1.74461	0.0810529	0.22772	FALSE	FALSE
2794	ENSG00000257365	FNTB	14	q23.3	64986720	65062652	1.74455	0.0810638	0.22772	FALSE	FALSE
2795	ENSG00000105376	ICAM5	19	p13.2	10289981	10296778	1.74423	0.0811195	0.227837	FALSE	FALSE
2796	ENSG00000148180	GSN	9	q33.2	121207794	121332843	1.74395	0.0811684	0.227895	FALSE	FALSE
2797	ENSG00000105479	CCDC114	19	q13.33	48296457	48321894	1.74315	0.0813076	0.228247	FALSE	FALSE
2798	ENSG00000169919	GUSB	7	q11.21	65960684	65982314	1.74201	0.0815072	0.228709	FALSE	FALSE
2799	ENSG00000170209	ANKK1	11	q23.2	113387791	113400418	1.74193	0.0815206	0.228709	FALSE	FALSE
2800	ENSG00000247077	PGAM5	12	q24.33	132710819	132722734	1.74186	0.0815337	0.228709	FALSE	FALSE
2801	ENSG00000088256	GNA11	19	p13.3	3094410	3124004	1.74174	0.0815547	0.228709	FALSE	FALSE
2802	ENSG00000169957	ZNF768	16	p11.2	30524001	30526821	1.74172	0.0815575	0.228709	FALSE	FALSE
2803	ENSG00000260869	AC002310.4	16	p11.2	30534227	30558279	1.74105	0.0816747	0.228978	FALSE	FALSE
2804	ENSG00000111537	IFNG	12	q15	68154768	68159747	1.74087	0.0817064	0.228988	FALSE	FALSE
2805	ENSG00000167972	ABCA3	16	p13.3	2275881	2340746	1.74075	0.0817278	0.228988	FALSE	FALSE
2806	ENSG00000109685	NSD2	4	p16.3	1871424	1982207	1.73813	0.0821882	0.229908	FALSE	FALSE
2807	ENSG00000141258	SGSM2	17	p13.3	2337498	2381058	1.73718	0.0823551	0.23028	FALSE	FALSE
2808	ENSG00000180353	HCLS1	3	q13.33	121631399	121660927	1.73708	0.0823737	0.23028	FALSE	FALSE
2809	ENSG00000169248	CXCL11	4	q21.1	76033682	76041415	1.73707	0.0823743	0.23028	FALSE	FALSE
2810	ENSG00000160298	C21orf58	21	q22.3	46300181	46323875	1.73677	0.0824279	0.23039	FALSE	FALSE
2811	ENSG00000163584	RPL22L1	3	q26.2	170864875	170870483	1.7365	0.082476	0.230471	FALSE	FALSE
2812	ENSG00000075292	ZNF638	2	p13.3	71276561	71435069	1.73644	0.0824853	0.230471	FALSE	FALSE
2813	ENSG00000183798	EMILIN3	20	q12	41359966	41366827	1.73634	0.0825042	0.230484	FALSE	FALSE
2814	ENSG00000104140	RHOV	15	q15.1	40872214	40874289	1.73585	0.0825906	0.230652	FALSE	FALSE
2815	ENSG00000114124	GRK7	3	q23	141778148	141818490	1.73574	0.0826096	0.230652	FALSE	FALSE
2816	ENSG00000141101	NOB1	16	q22.1	69741867	69754940	1.73566	0.0826237	0.230652	FALSE	FALSE
2817	ENSG00000141384	TAF4B	18	q11.2	26225936	26391685	1.73557	0.0826402	0.230652	FALSE	FALSE
2818	ENSG00000067900	ROCK1	18	q11.1	20946906	21111851	1.73551	0.0826501	0.230652	FALSE	FALSE
2819	ENSG00000127329	PTPRB	12	q15	70515866	70637440	1.73502	0.0827365	0.230714	FALSE	FALSE
2820	ENSG00000181381	DDX60L	4	q32.3	168356735	168537786	1.73451	0.0828278	0.230868	FALSE	FALSE
2821	ENSG00000166106	ADAMTS15	11	q24.3	130448974	130476641	1.73429	0.0828673	0.230939	FALSE	FALSE
2822	ENSG00000099999	RNF215	22	q12.2	30368811	30421771	1.734	0.0829183	0.230944	FALSE	FALSE
2823	ENSG00000233232	NPIPB7	16	p12.1	28456372	28471175	1.73398	0.0829209	0.230944	FALSE	FALSE
2824	ENSG00000160345	C9orf116	9	q34.3	135495181	135501734	1.73395	0.0829264	0.230944	FALSE	FALSE
2825	ENSG00000129194	SOX15	17	p13.1	7588178	7590170	1.73379	0.0829545	0.230982	FALSE	FALSE
2826	ENSG00000114779	ABHD14B	3	p21.2	51968510	51983409	1.73324	0.0830535	0.231138	FALSE	FALSE
2827	ENSG00000129911	KLF16	19	p13.3	1852399	1863568	1.7327	0.0831488	0.231187	FALSE	FALSE
2828	ENSG00000257767	AC002996.1	12	q24.12	111753890	111791418	1.73268	0.0831531	0.231187	FALSE	FALSE
2829	ENSG00000205927	OLIG2	21	q22.11	33025845	33029196	1.73255	0.0831759	0.231187	FALSE	FALSE
2830	ENSG00000054523	KIF1B	1	p36.22	10210805	10381603	1.73249	0.0831855	0.231187	FALSE	FALSE
2831	ENSG00000197616	MYH6	14	q11.2	23381990	23408277	1.7321	0.0832566	0.231305	FALSE	FALSE
2832	ENSG00000102854	MSLN	16	p13.3	760762	768865	1.73139	0.0833816	0.231493	FALSE	FALSE
2833	ENSG00000120690	ELF1	13	q14.11	40932028	41061440	1.73046	0.083548	0.231795	FALSE	FALSE
2834	ENSG00000155363	MOV10	1	p13.2	112673141	112700746	1.72908	0.0837952	0.232165	FALSE	FALSE
2835	ENSG00000169704	GP9	3	q21.3	129060767	129062406	1.72853	0.0838934	0.232345	FALSE	FALSE
2836	ENSG00000184557	SOCS3	17	q25.3	78356778	78360077	1.72837	0.0839215	0.232353	FALSE	FALSE
2837	ENSG00000108961	RANGRF	17	p13.1	8288497	8290092	1.72812	0.0839659	0.23239	FALSE	FALSE
2838	ENSG00000185615	PDIA2	16	p13.3	283152	287215	1.72806	0.083978	0.23239	FALSE	FALSE
2839	ENSG00000107485	GATA3	10	p14	8045378	8075203	1.72796	0.083996	0.232396	FALSE	FALSE
2840	ENSG00000177943	MAMDC4	9	q34.3	136850943	136860799	1.72788	0.0840092	0.232396	FALSE	FALSE
2841	ENSG00000179152	TCAIM	3	p21.31	44338119	44409451	1.72765	0.0840516	0.232434	FALSE	FALSE
2842	ENSG00000101194	SLC17A9	20	q13.33	62952647	62969585	1.7259	0.0843657	0.233112	FALSE	FALSE
2843	ENSG00000120329	SLC25A2	5	q31.3	141302629	141304045	1.72588	0.0843692	0.233112	FALSE	FALSE
2844	ENSG00000117016	RIMS3	1	p34.2	40620679	40665657	1.72398	0.0847113	0.233778	FALSE	FALSE
2845	ENSG00000142409	ZNF787	19	q13.43	56087366	56121280	1.72337	0.0848214	0.233962	FALSE	FALSE
2846	ENSG00000182885	ADGRG3	16	q21	57668187	57689378	1.72279	0.0849267	0.234146	FALSE	FALSE
2847	ENSG00000076604	TRAF4	17	q11.2	28743984	28750958	1.72274	0.0849349	0.234146	FALSE	FALSE
2848	ENSG00000179632	MAF1	8	q24.3	144104499	144107611	1.72268	0.0849463	0.234146	FALSE	FALSE
2849	ENSG00000248592	TMEM110-MUSTN1	3	p21.1	52833121	52897562	1.72247	0.0849842	0.23421	FALSE	FALSE
2850	ENSG00000272636	DOC2B	17	p13.3	142789	181636	1.72147	0.085165	0.234547	FALSE	FALSE
2851	ENSG00000103091	WDR59	16	q23.1	74871367	75000173	1.72124	0.0852078	0.234547	FALSE	FALSE
2852	ENSG00000104490	NCALD	8	q22.3	101686543	102124907	1.72109	0.0852342	0.234579	FALSE	FALSE
2853	ENSG00000118514	ALDH8A1	6	q23.3	134917390	134950122	1.72016	0.0854035	0.234884	FALSE	FALSE
2854	ENSG00000204842	ATXN2	12	q24.12	111443485	111599676	1.7201	0.085415	0.234884	FALSE	FALSE
2855	ENSG00000122512	PMS2	7	p22.1	5973239	6009125	1.71966	0.0854934	0.235012	FALSE	FALSE
2856	ENSG00000261832	AC138894.1	16	p12.1	28456371	28492098	1.71948	0.0855278	0.235022	FALSE	FALSE
2857	ENSG00000182054	IDH2	15	q26.1	90083045	90102504	1.71935	0.0855513	0.235022	FALSE	FALSE
2858	ENSG00000050730	TNIP3	4	q27	121131408	121227466	1.71862	0.0856834	0.235254	FALSE	FALSE
2859	ENSG00000168137	SETD5	3	p25.3	9397615	9479240	1.71687	0.0860023	0.235969	FALSE	FALSE
2860	ENSG00000006744	ELAC2	17	p12	12992391	13018187	1.71657	0.0860577	0.23605	FALSE	FALSE
2861	ENSG00000136436	CALCOCO2	17	q21.32	48830988	48866522	1.71623	0.0861204	0.236173	FALSE	FALSE
2862	ENSG00000186326	RGS9BP	19	q13.11	32675407	32678300	1.71566	0.0862242	0.236337	FALSE	FALSE
2863	ENSG00000104859	CLASRP	19	q13.32	45039040	45070956	1.71533	0.0862856	0.236402	FALSE	FALSE
2864	ENSG00000140750	ARHGAP17	16	p12.1	24919385	25015666	1.71518	0.0863116	0.236416	FALSE	FALSE
2865	ENSG00000125538	IL1B	2	q14.1	112829751	112836903	1.71477	0.0863867	0.236483	FALSE	FALSE
2866	ENSG00000166833	NAV2	11	p15.1	19350724	20121598	1.71465	0.0864094	0.236483	FALSE	FALSE
2867	ENSG00000137764	MAP2K5	15	q23	67542709	67807123	1.71354	0.0866126	0.236752	FALSE	FALSE
2868	ENSG00000120738	EGR1	5	q31.2	138465490	138469315	1.71295	0.0867226	0.236888	FALSE	FALSE
2869	ENSG00000188493	C19orf54	19	q13.2	40740856	40751553	1.7129	0.0867317	0.236888	FALSE	FALSE
2870	ENSG00000089639	GMIP	19	p13.11	19629476	19643667	1.71289	0.0867332	0.236888	FALSE	FALSE
2871	ENSG00000174197	MGA	15	q15.1	41621224	41773081	1.71258	0.0867897	0.237002	FALSE	FALSE
2872	ENSG00000118707	TGIF2	20	q11.23	36573488	36593950	1.71039	0.0871931	0.237822	FALSE	FALSE
2873	ENSG00000135968	GCC2	2	q12.3	108448561	108509415	1.71006	0.0872551	0.237831	FALSE	FALSE
2874	ENSG00000054267	ARID4B	1	q42.3	235131634	235328219	1.71006	0.0872552	0.237831	FALSE	FALSE
2875	ENSG00000181773	GPR3	1	p36.11	27392644	27395814	1.70937	0.0873818	0.238068	FALSE	FALSE
2876	ENSG00000158748	HTR6	1	p36.13	19665287	19679562	1.70935	0.0873866	0.238068	FALSE	FALSE
2877	ENSG00000068831	RASGRP2	11	q13.1	64726911	64745456	1.70883	0.0874822	0.238208	FALSE	FALSE
2878	ENSG00000116127	ALMS1	2	p13.1	73385758	73610793	1.70784	0.0876663	0.238589	FALSE	FALSE
2879	ENSG00000116731	PRDM2	1	p36.21	13700198	13825079	1.7075	0.0877298	0.238721	FALSE	FALSE
2880	ENSG00000166436	TRIM66	11	p15.4	8612037	8682694	1.70733	0.0877612	0.238726	FALSE	FALSE
2881	ENSG00000145982	FARS2	6	p25.1	5261044	5829192	1.70681	0.0878578	0.238828	FALSE	FALSE
2882	ENSG00000258728	AL162231.3	9	p13.3	34646645	34657113	1.70658	0.0879002	0.238903	FALSE	FALSE
2883	ENSG00000100473	COCH	14	q12	30874514	30895065	1.70614	0.087982	0.239045	FALSE	FALSE
2884	ENSG00000171346	KRT15	17	q21.2	41513743	41522529	1.70537	0.0881254	0.239354	FALSE	FALSE
2885	ENSG00000008128	CDK11A	1	p36.33	1702730	1724324	1.70521	0.0881553	0.239395	FALSE	FALSE
2886	ENSG00000168209	DDIT4	10	q22.1	72273920	72276036	1.70493	0.088208	0.239465	FALSE	FALSE
2887	ENSG00000197265	GTF2E2	8	p12	30578318	30658251	1.70446	0.0882953	0.239527	FALSE	FALSE
2888	ENSG00000123405	NFE2	12	q13.13	54292111	54301121	1.70373	0.0884324	0.239785	FALSE	FALSE
2889	ENSG00000141034	GID4	17	p11.2	18039292	18068404	1.70261	0.0886413	0.240193	FALSE	FALSE
2890	ENSG00000137070	IL11RA	9	p13.3	34650702	34661892	1.7026	0.0886425	0.240193	FALSE	FALSE
2891	ENSG00000169180	XPO6	16	p12.1	28097979	28211920	1.70182	0.0887897	0.240465	FALSE	FALSE
2892	ENSG00000184313	MROH7	1	p32.3	54641754	54710266	1.70179	0.0887942	0.240465	FALSE	FALSE
2893	ENSG00000108784	NAGLU	17	q21.2	42536172	42544449	1.70158	0.0888334	0.240509	FALSE	FALSE
2894	ENSG00000102699	PARP4	13	q12.12	24420926	24512810	1.70135	0.0888774	0.240587	FALSE	FALSE
2895	ENSG00000257103	LSM14A	19	q13.11	34172504	34229515	1.69902	0.089316	0.241604	FALSE	FALSE
2896	ENSG00000174792	ODAPH	4	q21.1	75556048	75565885	1.69736	0.0896287	0.242215	FALSE	FALSE
2897	ENSG00000188215	DCUN1D3	16	p12.3	20854925	20900384	1.69662	0.0897683	0.242511	FALSE	FALSE
2898	ENSG00000243789	JMJD7	15	q15.1	41828085	41837581	1.69551	0.0899789	0.242999	FALSE	FALSE
2899	ENSG00000108423	TUBD1	17	q23.1	59859482	59892945	1.69521	0.0900358	0.243099	FALSE	FALSE
2900	ENSG00000141579	ZNF750	17	q25.3	82829435	82840578	1.695	0.090076	0.243099	FALSE	FALSE
2901	ENSG00000214128	TMEM213	7	q34	138797952	138838101	1.69439	0.0901908	0.243317	FALSE	FALSE
2902	ENSG00000177427	MIEF2	17	p11.2	18260534	18266552	1.69417	0.0902323	0.243317	FALSE	FALSE
2903	ENSG00000169045	HNRNPH1	5	q35.3	179614178	179634784	1.69404	0.0902571	0.243343	FALSE	FALSE
2904	ENSG00000198400	NTRK1	1	q23.1	156815640	156881850	1.69393	0.0902792	0.243362	FALSE	FALSE
2905	ENSG00000265303	AC099850.2	17	q22	59197566	59215226	1.69369	0.0903246	0.243438	FALSE	FALSE
2906	ENSG00000170122	FOXD4	9	p24.3	116231	118204	1.69354	0.0903528	0.243438	FALSE	FALSE
2907	ENSG00000163428	LRRC58	3	q13.33	120324509	120349339	1.69344	0.0903709	0.243447	FALSE	FALSE
2908	ENSG00000130766	SESN2	1	p35.3	28259527	28282491	1.69295	0.090465	0.243659	FALSE	FALSE
2909	ENSG00000112195	TREML2	6	p21.1	41190277	41201194	1.69134	0.0907722	0.244243	FALSE	FALSE
2910	ENSG00000196188	CTSE	1	q32.1	206009264	206023909	1.69125	0.0907885	0.244246	FALSE	FALSE
2911	ENSG00000173013	CCDC96	4	p16.1	7040849	7042939	1.6908	0.0908754	0.244377	FALSE	FALSE
2912	ENSG00000105486	LIG1	19	q13.33	48115445	48170603	1.69008	0.0910131	0.244587	FALSE	FALSE
2913	ENSG00000182670	TTC3	21	q22.13	37073226	37203112	1.68998	0.0910323	0.244587	FALSE	FALSE
2914	ENSG00000171049	FPR2	19	q13.41	51752026	51770526	1.68996	0.0910365	0.244587	FALSE	FALSE
2915	ENSG00000222009	BTBD19	1	p34.1	44808482	44815585	1.68958	0.0911088	0.244728	FALSE	FALSE
2916	ENSG00000172867	KRT2	12	q13.13	52644558	52652164	1.68915	0.0911902	0.244755	FALSE	FALSE
2917	ENSG00000018280	SLC11A1	2	q35	218382029	218396894	1.68906	0.0912086	0.244764	FALSE	FALSE
2918	ENSG00000126266	FFAR1	19	q13.12	35351552	35353862	1.68894	0.0912302	0.244781	FALSE	FALSE
2919	ENSG00000173442	EHBP1L1	11	q13.1	65576038	65592650	1.68816	0.0913804	0.245062	FALSE	FALSE
2920	ENSG00000108771	DHX58	17	q21.2	42101404	42112733	1.68805	0.0914015	0.245078	FALSE	FALSE
2921	ENSG00000160799	CCDC12	3	p21.31	46921726	46982010	1.68751	0.0915057	0.245242	FALSE	FALSE
2922	ENSG00000103056	SMPD3	16	q22.1	68358325	68448688	1.68733	0.0915406	0.245267	FALSE	FALSE
2923	ENSG00000177951	BET1L	11	p15.5	167784	207428	1.68729	0.0915478	0.245267	FALSE	FALSE
2924	ENSG00000142539	AC020909.1	19	q13.33	50415799	50428409	1.68688	0.0916266	0.245437	FALSE	FALSE
2925	ENSG00000187908	DMBT1	10	q26.13	122560665	122643736	1.68664	0.0916734	0.245481	FALSE	FALSE
2926	ENSG00000160117	ANKLE1	19	p13.11	17281645	17287646	1.68633	0.0917321	0.245518	FALSE	FALSE
2927	ENSG00000162999	DUSP19	2	q32.1	183078559	183100005	1.6863	0.0917375	0.245518	FALSE	FALSE
2928	ENSG00000075391	RASAL2	1	q25.2	178094141	178484147	1.68612	0.0917724	0.245518	FALSE	FALSE
2929	ENSG00000103254	FAM173A	16	p13.3	720581	722601	1.68586	0.0918234	0.245597	FALSE	FALSE
2930	ENSG00000170734	POLH	6	p21.1	43576150	43615660	1.68574	0.091846	0.245597	FALSE	FALSE
2931	ENSG00000188375	H3F3C	12	p11.21	31791185	31792241	1.6856	0.0918721	0.245597	FALSE	FALSE
2932	ENSG00000144820	ADGRG7	3	q12.2	100609589	100695479	1.68499	0.0919902	0.24584	FALSE	FALSE
2933	ENSG00000161654	LSM12	17	q21.31	44034635	44067619	1.68478	0.0920315	0.245908	FALSE	FALSE
2934	ENSG00000149932	TMEM219	16	p11.2	29940885	29973052	1.6847	0.0920459	0.245908	FALSE	FALSE
2935	ENSG00000105810	CDK6	7	q21.2	92604921	92836594	1.68462	0.0920619	0.245909	FALSE	FALSE
2936	ENSG00000140961	OSGIN1	16	q23.3	83948282	83966332	1.68454	0.0920779	0.245912	FALSE	FALSE
2937	ENSG00000136628	EPRS	1	q41	219968601	220046658	1.68419	0.0921458	0.24604	FALSE	FALSE
2938	ENSG00000176095	IP6K1	3	p21.31	49724294	49786542	1.68373	0.0922339	0.246132	FALSE	FALSE
2939	ENSG00000164164	OTUD4	4	q31.21	145110838	145180161	1.68372	0.0922366	0.246132	FALSE	FALSE
2940	ENSG00000114395	CYB561D2	3	p21.31	50350695	50358460	1.68363	0.0922538	0.246137	FALSE	FALSE
2941	ENSG00000078487	ZCWPW1	7	q22.1	100400826	100428992	1.68343	0.0922921	0.246192	FALSE	FALSE
2942	ENSG00000120868	APAF1	12	q23.1	98645141	98735433	1.68336	0.0923048	0.246192	FALSE	FALSE
2943	ENSG00000067836	ROGDI	16	p13.3	4796968	4802950	1.68318	0.0923395	0.246203	FALSE	FALSE
2944	ENSG00000155367	PPM1J	1	p13.2	112709994	112715477	1.68215	0.0925388	0.246612	FALSE	FALSE
2945	ENSG00000094914	AAAS	12	q13.13	53307456	53324864	1.68142	0.0926813	0.246904	FALSE	FALSE
2946	ENSG00000203852	HIST2H3A	1	q21.2	149852619	149854274	1.68136	0.0926938	0.246904	FALSE	FALSE
2947	ENSG00000119383	PTPA	9	q34.11	129110950	129148946	1.6813	0.0927055	0.246904	FALSE	FALSE
2948	ENSG00000172795	DCP2	5	q22.2	112976702	113020970	1.68128	0.0927094	0.246904	FALSE	FALSE
2949	ENSG00000159239	AC005041.1	2	p13.1	74393836	74421662	1.68118	0.092727	0.24691	FALSE	FALSE
2950	ENSG00000008441	NFIX	19	p13.13	12995608	13098796	1.68065	0.0928301	0.247058	FALSE	FALSE
2951	ENSG00000100445	SDR39U1	14	q12	24439766	24442905	1.68058	0.0928438	0.247058	FALSE	FALSE
2952	ENSG00000165272	AQP3	9	p13.3	33441154	33447633	1.68046	0.0928687	0.247084	FALSE	FALSE
2953	ENSG00000250673	REELD1	4	q31.22	146214515	146230878	1.67944	0.0930671	0.247408	FALSE	FALSE
2954	ENSG00000162510	MATN1	1	p35.2	30711277	30723587	1.67902	0.0931489	0.247544	FALSE	FALSE
2955	ENSG00000136603	SKIL	3	q26.2	170357678	170396835	1.67821	0.0933063	0.247697	FALSE	FALSE
2956	ENSG00000074276	CDHR2	5	q35.2	176542511	176595974	1.67821	0.093307	0.247697	FALSE	FALSE
2957	ENSG00000108587	GOSR1	17	q11.2	30477362	30527592	1.67815	0.0933183	0.247697	FALSE	FALSE
2958	ENSG00000258539	AC068896.1	10	q26.13	124617080	124791727	1.67768	0.09341	0.247858	FALSE	FALSE
2959	ENSG00000182504	CEP97	3	q12.3	101723925	101770562	1.67762	0.0934218	0.247858	FALSE	FALSE
2960	ENSG00000156413	FUT6	19	p13.3	5830610	5839731	1.67676	0.0935898	0.248062	FALSE	FALSE
2961	ENSG00000140632	GLYR1	16	p13.3	4803203	4847342	1.67668	0.093606	0.248064	FALSE	FALSE
2962	ENSG00000138757	G3BP2	4	q21.1	75642782	75724525	1.67647	0.0936456	0.248088	FALSE	FALSE
2963	ENSG00000106617	PRKAG2	7	q36.1	151556111	151877125	1.67546	0.0938439	0.248498	FALSE	FALSE
2964	ENSG00000126003	PLAGL2	20	q11.21	32192503	32207791	1.67513	0.0939082	0.24858	FALSE	FALSE
2965	ENSG00000084674	APOB	2	p24.1	21001429	21044073	1.6745	0.094033	0.248828	FALSE	FALSE
2966	ENSG00000142687	KIAA0319L	1	p34.3	35433490	35557950	1.67393	0.0941438	0.249005	FALSE	FALSE
2967	ENSG00000073350	LLGL2	17	q25.1	75525080	75575208	1.67274	0.0943791	0.249499	FALSE	FALSE
2968	ENSG00000164078	MST1R	3	p21.31	49887002	49903873	1.67226	0.0944729	0.249624	FALSE	FALSE
2969	ENSG00000144130	NT5DC4	2	q14.1	112721486	112742879	1.67163	0.0945972	0.24983	FALSE	FALSE
2970	ENSG00000124226	RNF114	20	q13.13	49936336	49953892	1.67145	0.0946324	0.249853	FALSE	FALSE
2971	ENSG00000144554	FANCD2	3	p25.3	10026414	10101930	1.67127	0.094668	0.249894	FALSE	FALSE
2972	ENSG00000266953	AC092073.1	19	q13.11	34396315	34409364	1.67116	0.0946909	0.249911	FALSE	FALSE
2973	ENSG00000096696	DSP	6	p24.3	7541575	7586717	1.67106	0.094709	0.249911	FALSE	FALSE
2974	ENSG00000150628	SPATA4	4	q34.2	176184638	176195671	1.67074	0.094773	0.250008	FALSE	FALSE
2975	ENSG00000120149	MSX2	5	q35.2	174724533	174730893	1.67057	0.0948058	0.250054	FALSE	FALSE
2976	ENSG00000139579	NABP2	12	q13.3	56222015	56229854	1.67027	0.0948659	0.250137	FALSE	FALSE
2977	ENSG00000169118	CSNK1G1	15	q22.31	64165517	64356259	1.67026	0.0948684	0.250137	FALSE	FALSE
2978	ENSG00000129749	CHRNA10	11	p15.4	3665587	3671384	1.66998	0.094923	0.250199	FALSE	FALSE
2979	ENSG00000116584	ARHGEF2	1	q22	155946851	156007070	1.66972	0.0949739	0.250293	FALSE	FALSE
2980	ENSG00000179950	PUF60	8	q24.3	143816344	143829859	1.66943	0.0950319	0.250405	FALSE	FALSE
2981	ENSG00000182183	SHISAL2A	1	p32.3	52633344	52669683	1.66932	0.0950543	0.250423	FALSE	FALSE
2982	ENSG00000179085	DPM3	1	q22	155139891	155140595	1.66843	0.0952297	0.250762	FALSE	FALSE
2983	ENSG00000173585	CCR9	3	p21.31	45886504	45903177	1.66821	0.095275	0.250822	FALSE	FALSE
2984	ENSG00000156127	BATF	14	q24.3	75522425	75547015	1.66782	0.0953518	0.250879	FALSE	FALSE
2985	ENSG00000133195	SLC39A11	17	q25.1	72645949	73092712	1.6676	0.0953952	0.250881	FALSE	FALSE
2986	ENSG00000141503	MINK1	17	p13.2	4833388	4898061	1.66757	0.0954014	0.250881	FALSE	FALSE
2987	ENSG00000129158	SERGEF	11	p15.1	17788048	18013162	1.66622	0.095669	0.25133	FALSE	FALSE
2988	ENSG00000196408	NOXO1	16	p13.3	1978917	1984192	1.66591	0.0957314	0.251393	FALSE	FALSE
2989	ENSG00000011009	LYPLA2	1	p36.11	23790970	23795539	1.6658	0.0957528	0.251393	FALSE	FALSE
2990	ENSG00000180357	ZNF609	15	q22.31	64460742	64686068	1.6648	0.0959533	0.251764	FALSE	FALSE
2991	ENSG00000122729	ACO1	9	p21.1	32384603	32454769	1.66414	0.0960848	0.252028	FALSE	FALSE
2992	ENSG00000205869	KRTAP5-1	11	p15.5	1584342	1585283	1.66358	0.0961958	0.252196	FALSE	FALSE
2993	ENSG00000139546	TARBP2	12	q13.13	53500921	53506431	1.66315	0.096282	0.252299	FALSE	FALSE
2994	ENSG00000136718	IMP4	2	q21.1	130342225	130347810	1.66301	0.0963108	0.252333	FALSE	FALSE
2995	ENSG00000005486	RHBDD2	7	q11.23	75842602	75888926	1.66231	0.0964503	0.252576	FALSE	FALSE
2996	ENSG00000164142	FAM160A1	4	q31.3	151409216	151663632	1.66088	0.0967384	0.253187	FALSE	FALSE
2997	ENSG00000174444	RPL4	15	q22.31	66498015	66524532	1.66069	0.0967759	0.253223	FALSE	FALSE
2998	ENSG00000164082	GRM2	3	p21.2	51707070	51718613	1.66039	0.0968359	0.253298	FALSE	FALSE
2999	ENSG00000143258	USP21	1	q23.3	161159450	161165723	1.65968	0.0969788	0.253631	FALSE	FALSE
3000	ENSG00000141449	GREB1L	18	q11.1	21242242	21525417	1.65914	0.0970866	0.253748	FALSE	FALSE
3001	ENSG00000182950	ODF3L1	15	q24.2	75723977	75727688	1.65819	0.0972794	0.254052	FALSE	FALSE
3002	ENSG00000138496	PARP9	3	q21.1	122527924	122564577	1.65818	0.0972814	0.254052	FALSE	FALSE
3003	ENSG00000197249	SERPINA1	14	q32.13	94376747	94390693	1.6572	0.0974784	0.254484	FALSE	FALSE
3004	ENSG00000219435	CATSPERZ	11	q13.1	64300391	64304770	1.65702	0.0975158	0.254541	FALSE	FALSE
3005	ENSG00000176108	CHMP6	17	q25.3	80991598	81009517	1.65681	0.0975569	0.254565	FALSE	FALSE
3006	ENSG00000158859	ADAMTS4	1	q23.3	161184308	161199056	1.65657	0.0976065	0.254634	FALSE	FALSE
3007	ENSG00000172269	DPAGT1	11	q23.3	119096503	119108331	1.65653	0.0976146	0.254634	FALSE	FALSE
3008	ENSG00000123066	MED13L	12	q24.21	115953872	116277719	1.65592	0.0977377	0.254692	FALSE	FALSE
3009	ENSG00000143337	TOR1AIP1	1	q25.2	179882042	179925000	1.65587	0.0977473	0.254692	FALSE	FALSE
3010	ENSG00000184470	TXNRD2	22	q11.21	19875517	19941992	1.6555	0.0978238	0.25485	FALSE	FALSE
3011	ENSG00000134762	DSC3	18	q12.1	30990008	31042815	1.65517	0.0978893	0.254958	FALSE	FALSE
3012	ENSG00000136141	LRCH1	13	q14.13	46553168	46753040	1.65388	0.0981526	0.25541	FALSE	FALSE
3013	ENSG00000148429	USP6NL	10	p14	11453946	11611754	1.65381	0.0981671	0.25541	FALSE	FALSE
3014	ENSG00000162572	SCNN1D	1	p36.33	1280436	1292029	1.65374	0.0981811	0.25541	FALSE	FALSE
3015	ENSG00000160182	TFF1	21	q22.3	42362282	42366594	1.65343	0.0982432	0.255495	FALSE	FALSE
3016	ENSG00000040608	RTN4R	22	q11.21	20241415	20283246	1.65342	0.0982454	0.255495	FALSE	FALSE
3017	ENSG00000134107	BHLHE40	3	p26.1	4979116	4985323	1.65186	0.0985623	0.255957	FALSE	FALSE
3018	ENSG00000107159	CA9	9	p13.3	35673856	35681159	1.65182	0.0985717	0.255957	FALSE	FALSE
3019	ENSG00000173848	NET1	10	p15.1	5412551	5458463	1.65177	0.0985816	0.255957	FALSE	FALSE
3020	ENSG00000015676	NUDCD3	7	p13	44379121	44490880	1.64981	0.098982	0.25679	FALSE	FALSE
3021	ENSG00000205710	C17orf107	17	p13.2	4899418	4902932	1.64886	0.0991769	0.257089	FALSE	FALSE
3022	ENSG00000160193	WDR4	21	q22.3	42843094	42879568	1.64727	0.0995016	0.257634	FALSE	FALSE
3023	ENSG00000115464	USP34	2	p15	61187463	61470769	1.64727	0.0995033	0.257634	FALSE	FALSE
3024	ENSG00000142784	WDTC1	1	p36.11	27234516	27308633	1.64691	0.0995774	0.257715	FALSE	FALSE
3025	ENSG00000175265	GOLGA8A	15	q14	34379068	34437466	1.64665	0.0996307	0.25781	FALSE	FALSE
3026	ENSG00000083223	TUT7	9	q21.33	86287733	86354454	1.64554	0.0998582	0.258316	FALSE	FALSE
3027	ENSG00000141551	CSNK1D	17	q25.3	82239023	82273731	1.64524	0.0999209	0.258437	FALSE	FALSE
3028	ENSG00000106638	TBL2	7	q11.23	73567533	73578791	1.64403	0.10017	0.258873	FALSE	FALSE
3029	ENSG00000175137	SH3BP5L	1	q44	248810446	248826633	1.64334	0.100313	0.25893	FALSE	FALSE
3030	ENSG00000108342	CSF3	17	q21.1	40015361	40017813	1.64324	0.100333	0.25893	FALSE	FALSE
3031	ENSG00000100121	GGTLC2	22	q11.22	22644475	22647903	1.64322	0.100338	0.25893	FALSE	FALSE
3032	ENSG00000107341	UBE2R2	9	p13.3	33817567	33920404	1.6432	0.100341	0.25893	FALSE	FALSE
3033	ENSG00000213853	EMP2	16	p13.13	10528422	10580698	1.64319	0.100344	0.25893	FALSE	FALSE
3034	ENSG00000244617	ASPRV1	2	p13.3	69960089	69962265	1.64315	0.100352	0.25893	FALSE	FALSE
3035	ENSG00000130779	CLIP1	12	q24.31	122271432	122422632	1.64283	0.100418	0.25901	FALSE	FALSE
3036	ENSG00000138621	PPCDC	15	q24.2	75023555	75117462	1.64197	0.100596	0.259347	FALSE	FALSE
3037	ENSG00000163705	FANCD2OS	3	p25.3	10081317	10108231	1.64185	0.10062	0.259347	FALSE	FALSE
3038	ENSG00000173156	RHOD	11	q13.2	67056818	67072013	1.64171	0.10065	0.259367	FALSE	FALSE
3039	ENSG00000100813	ACIN1	14	q11.2	23058564	23095614	1.64098	0.100802	0.259675	FALSE	FALSE
3040	ENSG00000172663	TMEM134	11	q13.2	67461710	67469272	1.64002	0.101001	0.260018	FALSE	FALSE
3041	ENSG00000171456	ASXL1	20	q11.21	32358330	32439319	1.63957	0.101094	0.260136	FALSE	FALSE
3042	ENSG00000189099	PRSS48	4	q31.3	151277171	151291453	1.63942	0.101126	0.260136	FALSE	FALSE
3043	ENSG00000160014	CALM3	19	q13.32	46601074	46610793	1.63911	0.101191	0.260262	FALSE	FALSE
3044	ENSG00000143862	ARL8A	1	q32.1	202133404	202144743	1.63775	0.101475	0.260743	FALSE	FALSE
3045	ENSG00000118985	ELL2	5	q15	95885098	95962071	1.63739	0.101548	0.260813	FALSE	FALSE
3046	ENSG00000167895	TMC8	17	q25.3	78130770	78142968	1.63705	0.101621	0.26095	FALSE	FALSE
3047	ENSG00000162571	TTLL10	1	p36.33	1173884	1197935	1.63566	0.101911	0.261542	FALSE	FALSE
3048	ENSG00000120742	SERP1	3	q25.1	150541994	150603228	1.63564	0.101915	0.261542	FALSE	FALSE
3049	ENSG00000173933	RBM4	11	q13.2	66638617	66668374	1.63515	0.102018	0.261758	FALSE	FALSE
3050	ENSG00000170423	KRT78	12	q13.13	52837804	52849092	1.63508	0.102032	0.261758	FALSE	FALSE
3051	ENSG00000161800	RACGAP1	12	q13.12	49976923	50033136	1.63495	0.102059	0.261786	FALSE	FALSE
3052	ENSG00000174885	NLRP6	11	p15.5	278365	285359	1.63443	0.102168	0.262024	FALSE	FALSE
3053	ENSG00000164904	ALDH7A1	5	q23.2	126531200	126595418	1.63432	0.102191	0.262041	FALSE	FALSE
3054	ENSG00000125872	LRRN4	20	p12.3	6040778	6054049	1.63234	0.102608	0.262929	FALSE	FALSE
3055	ENSG00000261609	GAN	16	q23.2	81314947	81390884	1.63229	0.102618	0.262929	FALSE	FALSE
3056	ENSG00000114933	INO80D	2	q33.3	205993721	206086303	1.63215	0.102649	0.262965	FALSE	FALSE
3057	ENSG00000157224	CLDN12	7	q21.13	90383721	90513402	1.63173	0.102736	0.263122	FALSE	FALSE
3058	ENSG00000128881	TTBK2	15	q15.2	42738734	42920809	1.63168	0.102748	0.263122	FALSE	FALSE
3059	ENSG00000143858	SYT2	1	q32.1	202590596	202710417	1.63152	0.102781	0.263138	FALSE	FALSE
3060	ENSG00000102580	DNAJC3	13	q32.1	95677139	95794989	1.63119	0.10285	0.263151	FALSE	FALSE
3061	ENSG00000219607	PPP1R3G	6	p25.1	5084581	5089487	1.63109	0.102871	0.263159	FALSE	FALSE
3062	ENSG00000198648	STK39	2	q24.3	167954020	168248141	1.6305	0.102997	0.263438	FALSE	FALSE
3063	ENSG00000186918	ZNF395	8	p21.1	28345585	28402701	1.62964	0.103178	0.263819	FALSE	FALSE
3064	ENSG00000080802	CNOT4	7	q33	135361795	135510127	1.62955	0.103197	0.263826	FALSE	FALSE
3065	ENSG00000004866	ST7	7	q31.2	116953238	117230103	1.62898	0.103316	0.264089	FALSE	FALSE
3066	ENSG00000139631	CSAD	12	q13.13	53157663	53180909	1.62788	0.10355	0.264588	FALSE	FALSE
3067	ENSG00000140379	BCL2A1	15	q25.1	79960889	79971446	1.62783	0.103561	0.264588	FALSE	FALSE
3068	ENSG00000244687	UBE2V1	20	q13.13	50081124	50115959	1.62762	0.103605	0.264659	FALSE	FALSE
3069	ENSG00000143376	SNX27	1	q21.3	151612006	151699091	1.62687	0.103765	0.26498	FALSE	FALSE
3070	ENSG00000151846	PABPC3	13	q12.13	25095868	25099254	1.6265	0.103843	0.265066	FALSE	FALSE
3071	ENSG00000088992	TESC	12	q24.22	117038923	117099479	1.62648	0.103847	0.265066	FALSE	FALSE
3072	ENSG00000182827	ACBD3	1	q42.12	226144679	226186730	1.62553	0.104049	0.265458	FALSE	FALSE
3073	ENSG00000178623	GPR35	2	q37.3	240605431	240631259	1.62527	0.104104	0.265557	FALSE	FALSE
3074	ENSG00000188996	HUS1B	6	p25.3	655939	656963	1.62475	0.104215	0.265798	FALSE	FALSE
3075	ENSG00000184445	KNTC1	12	q24.31	122527246	122626396	1.62456	0.104257	0.265862	FALSE	FALSE
3076	ENSG00000136295	TTYH3	7	p22.3	2631951	2664802	1.62383	0.104413	0.26604	FALSE	FALSE
3077	ENSG00000170006	TMEM154	4	q31.3	152618632	152680165	1.62377	0.104426	0.26604	FALSE	FALSE
3078	ENSG00000178038	ALS2CL	3	p21.31	46668997	46693704	1.62355	0.104473	0.266118	FALSE	FALSE
3079	ENSG00000109323	MANBA	4	q24	102630770	102760994	1.62286	0.104619	0.266405	FALSE	FALSE
3080	ENSG00000006015	REX1BD	19	p13.11	18588685	18592336	1.62185	0.104835	0.266871	FALSE	FALSE
3081	ENSG00000131351	HAUS8	19	p13.11	17049729	17075625	1.62151	0.104908	0.266961	FALSE	FALSE
3082	ENSG00000127445	PIN1	19	p13.2	9835257	9849682	1.62146	0.104919	0.266961	FALSE	FALSE
3083	ENSG00000184897	H1FX	3	q21.3	129314771	129316277	1.62074	0.105073	0.267266	FALSE	FALSE
3084	ENSG00000168476	REEP4	8	p21.3	22138020	22141951	1.6189	0.105468	0.267905	FALSE	FALSE
3085	ENSG00000116688	MFN2	1	p36.22	11980181	12013514	1.61888	0.105473	0.267905	FALSE	FALSE
3086	ENSG00000198719	DLL1	6	q27	170282206	170306565	1.61795	0.105674	0.268119	FALSE	FALSE
3087	ENSG00000132475	H3F3B	17	q25.1	75776434	75785893	1.61736	0.1058	0.268399	FALSE	FALSE
3088	ENSG00000188833	ENTPD8	9	q34.3	137434364	137441816	1.61593	0.106109	0.268929	FALSE	FALSE
3089	ENSG00000121270	ABCC11	16	q12.1	48166910	48247568	1.61538	0.106229	0.269099	FALSE	FALSE
3090	ENSG00000158113	LRRC43	12	q24.31	122167738	122203471	1.61498	0.106315	0.269149	FALSE	FALSE
3091	ENSG00000173200	PARP15	3	q21.1	122577602	122639047	1.6145	0.10642	0.269249	FALSE	FALSE
3092	ENSG00000188897	AC099489.1	16	p13.13	11359845	11527245	1.61446	0.106428	0.269249	FALSE	FALSE
3093	ENSG00000132744	ACY3	11	q13.2	67642555	67650659	1.61397	0.106534	0.269415	FALSE	FALSE
3094	ENSG00000205277	MUC12	7	q22.1	100969623	101018949	1.61159	0.10705	0.270507	FALSE	FALSE
3095	ENSG00000122779	TRIM24	7	q33	138460334	138589993	1.61119	0.107139	0.270689	FALSE	FALSE
3096	ENSG00000168591	TMUB2	17	q21.31	44186970	44191731	1.61094	0.107192	0.27078	FALSE	FALSE
3097	ENSG00000173239	LIPM	10	q23.31	88802730	88820546	1.6106	0.107267	0.270928	FALSE	FALSE
3098	ENSG00000167757	KLK11	19	q13.41	51022216	51028039	1.61011	0.107374	0.271137	FALSE	FALSE
3099	ENSG00000144524	COPS7B	2	q37.1	231781671	231809254	1.60969	0.107466	0.271304	FALSE	FALSE
3100	ENSG00000100599	RIN3	14	q32.12	92513774	92688994	1.60952	0.107502	0.271312	FALSE	FALSE
3101	ENSG00000169967	MAP3K2	2	q14.3	127298730	127388465	1.60886	0.107648	0.271592	FALSE	FALSE
3102	ENSG00000170486	KRT72	12	q13.13	52585589	52601538	1.60868	0.107686	0.271628	FALSE	FALSE
3103	ENSG00000121931	LRIF1	1	p13.3	110947185	110964079	1.60864	0.107696	0.271628	FALSE	FALSE
3104	ENSG00000109971	HSPA8	11	q24.1	123057489	123063230	1.60846	0.107735	0.271684	FALSE	FALSE
3105	ENSG00000140104	CLBA1	14	q32.33	104985775	105010482	1.60812	0.107808	0.271827	FALSE	FALSE
3106	ENSG00000133874	RNF122	8	p12	33547755	33567125	1.60781	0.107877	0.271916	FALSE	FALSE
3107	ENSG00000167264	DUS2	16	q22.1	67987746	68079320	1.60766	0.107909	0.271927	FALSE	FALSE
3108	ENSG00000213512	GBP7	1	p22.2	89131751	89176040	1.60763	0.107915	0.271927	FALSE	FALSE
3109	ENSG00000105568	PPP2R1A	19	q13.41	52190039	52229533	1.60694	0.108067	0.272108	FALSE	FALSE
3110	ENSG00000162062	TEDC2	16	p13.3	2460080	2464963	1.60664	0.108133	0.272108	FALSE	FALSE
3111	ENSG00000166851	PLK1	16	p12.2	23677656	23690367	1.60662	0.108139	0.272108	FALSE	FALSE
3112	ENSG00000109775	UFSP2	4	q35.1	185399540	185425985	1.60647	0.10817	0.272143	FALSE	FALSE
3113	ENSG00000254470	AP5B1	11	q13.1	65775893	65780802	1.60501	0.108492	0.272827	FALSE	FALSE
3114	ENSG00000119801	YPEL5	2	p23.1	30146941	30160533	1.60382	0.108754	0.273274	FALSE	FALSE
3115	ENSG00000183624	HMCES	3	q21.3	129278828	129306186	1.60331	0.108866	0.273331	FALSE	FALSE
3116	ENSG00000125970	RALY	20	q11.22	33993646	34108308	1.60274	0.108992	0.273529	FALSE	FALSE
3117	ENSG00000186409	CCDC30	1	p34.2	42463330	42654664	1.60221	0.109109	0.273782	FALSE	FALSE
3118	ENSG00000196754	S100A2	1	q21.3	153561108	153567890	1.60156	0.109253	0.273973	FALSE	FALSE
3119	ENSG00000107864	CPEB3	10	q23.32	92046692	92291087	1.60084	0.109412	0.274264	FALSE	FALSE
3120	ENSG00000204120	GIGYF2	2	q37.1	232697299	232860575	1.60058	0.109471	0.274264	FALSE	FALSE
3121	ENSG00000177721	ANXA2R	5	p12	43039081	43043170	1.60019	0.109557	0.274394	FALSE	FALSE
3122	ENSG00000103257	SLC7A5	16	q24.2	87830023	87869488	1.59947	0.109717	0.274699	FALSE	FALSE
3123	ENSG00000109794	FAM149A	4	q35.1	186104419	186172667	1.59941	0.10973	0.274699	FALSE	FALSE
3124	ENSG00000170049	KCNAB3	17	p13.1	7921859	7929803	1.59905	0.10981	0.274762	FALSE	FALSE
3125	ENSG00000164054	SHISA5	3	p21.31	48467798	48504826	1.59891	0.10984	0.274762	FALSE	FALSE
3126	ENSG00000267206	LCN6	9	q34.3	136744011	136748528	1.59823	0.109991	0.275053	FALSE	FALSE
3127	ENSG00000148719	DNAJB12	10	q22.1	72332830	72355230	1.59816	0.110008	0.275054	FALSE	FALSE
3128	ENSG00000119185	ITGB1BP1	2	p25.1	9403475	9423547	1.59687	0.110296	0.275432	FALSE	FALSE
3129	ENSG00000122223	CD244	1	q23.3	160830160	160862855	1.5964	0.110401	0.275609	FALSE	FALSE
3130	ENSG00000169629	RGPD8	2	q14.1	112370092	112434488	1.59587	0.110518	0.27582	FALSE	FALSE
3131	ENSG00000124160	NCOA5	20	q13.12	46060985	46089952	1.59581	0.110532	0.27582	FALSE	FALSE
3132	ENSG00000107968	MAP3K8	10	p11.23	30433937	30461833	1.59562	0.110575	0.275873	FALSE	FALSE
3133	ENSG00000179088	C12orf42	12	q23.2	103237591	103496010	1.59491	0.110733	0.276058	FALSE	FALSE
3134	ENSG00000090382	LYZ	12	q15	69348341	69354234	1.5949	0.110734	0.276058	FALSE	FALSE
3135	ENSG00000167526	RPL13	16	q24.3	89560657	89566828	1.59473	0.110772	0.276108	FALSE	FALSE
3136	ENSG00000127452	FBXL12	19	p13.2	9810267	9827816	1.59455	0.110813	0.276168	FALSE	FALSE
3137	ENSG00000139547	RDH16	12	q13.3	56951431	56959374	1.59411	0.110912	0.276278	FALSE	FALSE
3138	ENSG00000115548	KDM3A	2	p11.2	86440647	86492716	1.59407	0.11092	0.276278	FALSE	FALSE
3139	ENSG00000107521	HPS1	10	q24.2	98416198	98446947	1.59369	0.111006	0.276298	FALSE	FALSE
3140	ENSG00000169223	LMAN2	5	q35.3	177331562	177351852	1.59363	0.111019	0.276298	FALSE	FALSE
3141	ENSG00000149658	YTHDF1	20	q13.33	63195429	63216234	1.59321	0.111114	0.276457	FALSE	FALSE
3142	ENSG00000250254	PTTG2	4	p14	37960435	37961125	1.59319	0.111117	0.276457	FALSE	FALSE
3143	ENSG00000135801	TAF5L	1	q42.13	229593111	229626047	1.59276	0.111213	0.276611	FALSE	FALSE
3144	ENSG00000118971	CCND2	12	p13.32	4273772	4305350	1.59263	0.111243	0.276625	FALSE	FALSE
3145	ENSG00000049249	TNFRSF9	1	p36.23	7915894	7943165	1.59243	0.111287	0.276625	FALSE	FALSE
3146	ENSG00000103253	HAGHL	16	p13.3	726936	735525	1.59187	0.111415	0.276781	FALSE	FALSE
3147	ENSG00000066923	STAG3	7	q22.1	100177563	100221488	1.59178	0.111433	0.276781	FALSE	FALSE
3148	ENSG00000159884	CCDC107	9	p13.3	35658290	35661511	1.59177	0.111436	0.276781	FALSE	FALSE
3149	ENSG00000261732	AL031708.1	16	p13.3	1632259	1686715	1.59143	0.111513	0.276845	FALSE	FALSE
3150	ENSG00000163354	DCST2	1	q21.3	155018520	155033781	1.59111	0.111586	0.276941	FALSE	FALSE
3151	ENSG00000197170	PSMD12	17	q24.2	67337916	67366627	1.59048	0.111726	0.277202	FALSE	FALSE
3152	ENSG00000119231	SENP5	3	q29	196867856	196934714	1.5902	0.111791	0.277278	FALSE	FALSE
3153	ENSG00000165949	IFI27	14	q32.12	94104836	94116698	1.58918	0.112021	0.277569	FALSE	FALSE
3154	ENSG00000071626	DAZAP1	19	p13.3	1407569	1435687	1.58914	0.112028	0.277569	FALSE	FALSE
3155	ENSG00000070061	ELP1	9	q31.3	108867517	108934116	1.58899	0.112062	0.277607	FALSE	FALSE
3156	ENSG00000083896	YTHDC1	4	q13.2	68310387	68350089	1.58892	0.112078	0.277607	FALSE	FALSE
3157	ENSG00000020633	RUNX3	1	p36.11	24899511	24965121	1.58873	0.112122	0.277674	FALSE	FALSE
3158	ENSG00000184363	PKP3	11	p15.5	392614	404908	1.58819	0.112243	0.277788	FALSE	FALSE
3159	ENSG00000177425	PAWR	12	q21.2	79574979	79691097	1.58796	0.112295	0.277842	FALSE	FALSE
3160	ENSG00000156453	PCDH1	5	q31.3	141853111	141879246	1.58789	0.11231	0.277842	FALSE	FALSE
3161	ENSG00000188011	RTP5	2	q37.3	241869600	241873823	1.58758	0.112382	0.277959	FALSE	FALSE
3162	ENSG00000078043	PIAS2	18	q21.1	46803224	46920160	1.58753	0.112392	0.277959	FALSE	FALSE
3163	ENSG00000128683	GAD1	2	q31.1	170813213	170861151	1.58707	0.112497	0.27809	FALSE	FALSE
3164	ENSG00000067208	EVI5	1	p22.1	92508696	92792404	1.58671	0.112578	0.278247	FALSE	FALSE
3165	ENSG00000167094	TTC16	9	q34.11	127716066	127731600	1.58535	0.112886	0.278797	FALSE	FALSE
3166	ENSG00000156510	HKDC1	10	q22.1	69220303	69267559	1.585	0.112967	0.278914	FALSE	FALSE
3167	ENSG00000158104	HPD	12	q24.31	121839527	121863596	1.58499	0.112968	0.278914	FALSE	FALSE
3168	ENSG00000108306	FBXL20	17	q12	39252644	39402523	1.58448	0.113084	0.279041	FALSE	FALSE
3169	ENSG00000104081	BMF	15	q15.1	40087890	40108892	1.58409	0.113173	0.27912	FALSE	FALSE
3170	ENSG00000134262	AP4B1	1	p13.2	113894748	113905201	1.58389	0.11322	0.279193	FALSE	FALSE
3171	ENSG00000163739	CXCL1	4	q13.3	73869393	73871242	1.58291	0.113441	0.279565	FALSE	FALSE
3172	ENSG00000125107	CNOT1	16	q21	58519951	58629886	1.58274	0.113481	0.279565	FALSE	FALSE
3173	ENSG00000185668	POU3F1	1	p34.3	38044611	38046794	1.58272	0.113484	0.279565	FALSE	FALSE
3174	ENSG00000162645	GBP2	1	p22.2	89106132	89150456	1.58269	0.113491	0.279565	FALSE	FALSE
3175	ENSG00000125746	EML2	19	q13.32	45606994	45645629	1.58219	0.113606	0.27975	FALSE	FALSE
3176	ENSG00000135899	SP110	2	q37.1	230167293	230225729	1.58181	0.113694	0.279811	FALSE	FALSE
3177	ENSG00000140836	ZFHX3	16	q22.3	72782885	73891871	1.58112	0.11385	0.280063	FALSE	FALSE
3178	ENSG00000124203	ZNF831	20	q13.32	59123381	59259113	1.58022	0.114056	0.280271	FALSE	FALSE
3179	ENSG00000079999	KEAP1	19	p13.2	10486120	10503741	1.57953	0.114213	0.28053	FALSE	FALSE
3180	ENSG00000145882	PCYOX1L	5	q32	149358007	149369653	1.57811	0.114541	0.281133	FALSE	FALSE
3181	ENSG00000122644	ARL4A	7	p21.3	12686856	12690934	1.57801	0.114564	0.281133	FALSE	FALSE
3182	ENSG00000134575	ACP2	11	p11.2	47239302	47248906	1.57753	0.114674	0.281319	FALSE	FALSE
3183	ENSG00000170779	CDCA4	14	q32.33	105009573	105021148	1.57731	0.114724	0.281398	FALSE	FALSE
3184	ENSG00000007047	MARK4	19	q13.32	45079288	45305283	1.57674	0.114856	0.281681	FALSE	FALSE
3185	ENSG00000085514	PILRA	7	q22.1	100367530	100400099	1.57651	0.114909	0.281696	FALSE	FALSE
3186	ENSG00000137747	TMPRSS13	11	q23.3	117900643	117929459	1.57631	0.114955	0.281709	FALSE	FALSE
3187	ENSG00000198625	MDM4	1	q32.1	204516379	204558120	1.5755	0.115142	0.282123	FALSE	FALSE
3188	ENSG00000101347	SAMHD1	20	q11.23	36889773	36951901	1.57516	0.115219	0.282185	FALSE	FALSE
3189	ENSG00000135597	REPS1	6	q24.1	138903493	138988261	1.57498	0.115261	0.282243	FALSE	FALSE
3190	ENSG00000177565	TBL1XR1	3	q26.32	177019340	177228000	1.5745	0.115373	0.282347	FALSE	FALSE
3191	ENSG00000005379	TSPOAP1	17	q22	58301228	58328760	1.57441	0.115393	0.282354	FALSE	FALSE
3192	ENSG00000142675	CNKSR1	1	p36.11	26177403	26189886	1.57424	0.115433	0.282391	FALSE	FALSE
3193	ENSG00000139977	NAA30	14	q22.3	57390544	57415917	1.57379	0.115536	0.282491	FALSE	FALSE
3194	ENSG00000188981	MSANTD1	4	p16.3	3244369	3271738	1.57379	0.115537	0.282491	FALSE	FALSE
3195	ENSG00000083168	KAT6A	8	p11.21	41929479	42052026	1.57343	0.115619	0.282565	FALSE	FALSE
3196	ENSG00000129757	CDKN1C	11	p15.4	2883213	2885773	1.57321	0.11567	0.282627	FALSE	FALSE
3197	ENSG00000213983	AP1G2	14	q11.2	23559565	23568070	1.57317	0.11568	0.282627	FALSE	FALSE
3198	ENSG00000139405	RITA1	12	q24.13	113185526	113192368	1.57293	0.115734	0.282631	FALSE	FALSE
3199	ENSG00000166747	AP1G1	16	q22.2	71729000	71809201	1.57251	0.115833	0.282788	FALSE	FALSE
3200	ENSG00000256349	AP002748.4	11	q13.2	66509079	66533613	1.57141	0.116089	0.283178	FALSE	FALSE
3201	ENSG00000128271	ADORA2A	22	q11.23	24417879	24442360	1.57109	0.116162	0.283247	FALSE	FALSE
3202	ENSG00000183785	TUBA8	22	q11.21	18110331	18146554	1.57067	0.116259	0.283355	FALSE	FALSE
3203	ENSG00000119917	IFIT3	10	q23.31	89327894	89340971	1.57025	0.116356	0.283505	FALSE	FALSE
3204	ENSG00000196152	ZNF79	9	q33.3	127424374	127445372	1.57007	0.116398	0.283523	FALSE	FALSE
3205	ENSG00000171793	CTPS1	1	p34.2	40979335	41012565	1.5699	0.116439	0.283537	FALSE	FALSE
3206	ENSG00000142677	IL22RA1	1	p36.11	24119771	24143121	1.56951	0.116529	0.283672	FALSE	FALSE
3207	ENSG00000108256	NUFIP2	17	q11.2	29255836	29294118	1.56929	0.116579	0.283708	FALSE	FALSE
3208	ENSG00000122299	ZC3H7A	16	p13.13	11750586	11797267	1.56825	0.116823	0.28426	FALSE	FALSE
3209	ENSG00000115808	STRN	2	p22.2	36843640	36966472	1.56809	0.116861	0.284265	FALSE	FALSE
3210	ENSG00000155111	CDK19	6	q21	110609978	110815958	1.56761	0.116972	0.284407	FALSE	FALSE
3211	ENSG00000101596	SMCHD1	18	p11.32	2655738	2805017	1.56734	0.117036	0.28452	FALSE	FALSE
3212	ENSG00000115649	CNPPD1	2	q35	219171897	219178106	1.56609	0.117328	0.284973	FALSE	FALSE
3213	ENSG00000169085	VXN	8	q13.1	66493208	66518524	1.56486	0.117617	0.2855	FALSE	FALSE
3214	ENSG00000136689	IL1RN	2	q14.1	113107214	113134016	1.56478	0.117634	0.2855	FALSE	FALSE
3215	ENSG00000156802	ATAD2	8	q24.13	123319850	123416350	1.56311	0.118026	0.286179	FALSE	FALSE
3216	ENSG00000134321	RSAD2	2	p25.2	6865806	6898239	1.56247	0.118178	0.286477	FALSE	FALSE
3217	ENSG00000172890	NADSYN1	11	q13.4	71453109	71524107	1.56223	0.118234	0.286569	FALSE	FALSE
3218	ENSG00000174327	SLC16A13	17	p13.1	7036075	7040121	1.56167	0.118365	0.2868	FALSE	FALSE
3219	ENSG00000188039	NWD1	19	p13.11	16719976	16817963	1.5609	0.118548	0.287068	FALSE	FALSE
3220	ENSG00000079332	SAR1A	10	q22.1	70147289	70170523	1.56089	0.118551	0.287068	FALSE	FALSE
3221	ENSG00000168509	HJV	1	q21.1	146017468	146036746	1.56083	0.118564	0.287068	FALSE	FALSE
3222	ENSG00000119913	TECTB	10	q25.2	112283400	112305035	1.56047	0.118649	0.287102	FALSE	FALSE
3223	ENSG00000002834	LASP1	17	q12	38869859	38921770	1.56	0.118759	0.287324	FALSE	FALSE
3224	ENSG00000121570	DPPA4	3	q13.13	109326141	109337572	1.55976	0.118818	0.287413	FALSE	FALSE
3225	ENSG00000170004	CHD3	17	p13.1	7884806	7912760	1.55949	0.118881	0.287413	FALSE	FALSE
3226	ENSG00000121892	PDS5A	4	p14	39822863	39977956	1.55906	0.118982	0.287556	FALSE	FALSE
3227	ENSG00000107175	CREB3	9	p13.3	35732335	35737004	1.55852	0.119109	0.287654	FALSE	FALSE
3228	ENSG00000255835	AL117348.2	1	q42.12	225886696	225924278	1.55746	0.119362	0.288094	FALSE	FALSE
3229	ENSG00000100253	MIOX	22	q13.33	50486784	50490648	1.55719	0.119426	0.288161	FALSE	FALSE
3230	ENSG00000137880	GCHFR	15	q15.1	40764020	40767710	1.55686	0.119504	0.288264	FALSE	FALSE
3231	ENSG00000095139	ARCN1	11	q23.3	118572390	118603033	1.55654	0.11958	0.288374	FALSE	FALSE
3232	ENSG00000103342	GSPT1	16	p13.13	11868128	11916082	1.55577	0.119762	0.288712	FALSE	FALSE
3233	ENSG00000167461	RAB8A	19	p13.11	16111629	16134234	1.5557	0.11978	0.288712	FALSE	FALSE
3234	ENSG00000198746	GPATCH3	1	p36.11	26890488	26900466	1.55505	0.119934	0.289042	FALSE	FALSE
3235	ENSG00000019485	PRDM11	11	p11.2	45095806	45235110	1.55496	0.119955	0.289049	FALSE	FALSE
3236	ENSG00000167695	FAM57A	17	p13.3	732412	742972	1.55446	0.120075	0.289294	FALSE	FALSE
3237	ENSG00000151065	DCP1B	12	p13.33	1946054	2004535	1.55433	0.120105	0.289324	FALSE	FALSE
3238	ENSG00000172809	RPL38	17	q25.1	74203582	74210655	1.55416	0.120146	0.289379	FALSE	FALSE
3239	ENSG00000090376	IRAK3	12	q14.3	66188879	66254622	1.55405	0.120173	0.289401	FALSE	FALSE
3240	ENSG00000198399	ITSN2	2	p23.3	24202864	24360714	1.55351	0.120301	0.289605	FALSE	FALSE
3241	ENSG00000128578	STRIP2	7	q32.1	129434433	129488399	1.55347	0.120312	0.289605	FALSE	FALSE
3242	ENSG00000143756	FBXO28	1	q42.11	224114087	224162047	1.55325	0.120363	0.28965	FALSE	FALSE
3243	ENSG00000084073	ZMPSTE24	1	p34.2	40258107	40294184	1.55324	0.120366	0.28965	FALSE	FALSE
3244	ENSG00000143578	CREB3L4	1	q21.3	153967534	153974363	1.55252	0.120538	0.289978	FALSE	FALSE
3245	ENSG00000142621	FHAD1	1	p36.21	15247272	15400283	1.55243	0.120558	0.289983	FALSE	FALSE
3246	ENSG00000127507	ADGRE2	19	p13.12	14732393	14778541	1.55187	0.120692	0.290195	FALSE	FALSE
3247	ENSG00000100906	NFKBIA	14	q13.2	35401511	35404749	1.55073	0.120966	0.290704	FALSE	FALSE
3248	ENSG00000109920	FNBP4	11	p11.2	47716517	47767443	1.55047	0.121028	0.29081	FALSE	FALSE
3249	ENSG00000157216	SSBP3	1	p32.3	54225432	54413479	1.54862	0.121474	0.291534	FALSE	FALSE
3250	ENSG00000168944	CEP120	5	q23.2	123344885	123423592	1.54771	0.121691	0.291752	FALSE	FALSE
3251	ENSG00000185100	ADSSL1	14	q32.33	104724186	104747325	1.54624	0.122046	0.292288	FALSE	FALSE
3252	ENSG00000174791	RIN1	11	q13.2	66330242	66336840	1.54611	0.122079	0.292291	FALSE	FALSE
3253	ENSG00000170345	FOS	14	q24.3	75278774	75282230	1.54595	0.122117	0.292297	FALSE	FALSE
3254	ENSG00000158528	PPP1R9A	7	q21.3	94907202	95296415	1.5459	0.122128	0.292297	FALSE	FALSE
3255	ENSG00000217128	FNIP1	5	q31.1	131641714	131797063	1.54572	0.122172	0.292297	FALSE	FALSE
3256	ENSG00000172346	CSDC2	22	q13.2	41560763	41577741	1.54557	0.122209	0.292342	FALSE	FALSE
3257	ENSG00000167524	SGK494	17	q11.2	28607964	28614200	1.5454	0.12225	0.292396	FALSE	FALSE
3258	ENSG00000161905	ALOX15	17	p13.2	4630902	4642294	1.54504	0.122336	0.292486	FALSE	FALSE
3259	ENSG00000197852	INKA2	1	p13.2	111680630	111739424	1.54446	0.122477	0.29263	FALSE	FALSE
3260	ENSG00000211584	SLC48A1	12	q13.11	47753916	47782753	1.54445	0.122479	0.29263	FALSE	FALSE
3261	ENSG00000169032	MAP2K1	15	q22.31	66386817	66492312	1.54411	0.122562	0.292753	FALSE	FALSE
3262	ENSG00000198162	MAN1A2	1	p12	117367449	117528872	1.54358	0.122691	0.292997	FALSE	FALSE
3263	ENSG00000169627	BOLA2B	16	p11.2	30192934	30194306	1.54354	0.122701	0.292997	FALSE	FALSE
3264	ENSG00000157895	C12orf43	12	q24.31	121000486	121016502	1.54294	0.122845	0.293299	FALSE	FALSE
3265	ENSG00000100290	BIK	22	q13.2	43110748	43129712	1.5423	0.123	0.293528	FALSE	FALSE
3266	ENSG00000067596	DHX8	17	q21.31	43483865	43610338	1.54225	0.123014	0.293528	FALSE	FALSE
3267	ENSG00000162654	GBP4	1	p22.2	89181148	89198932	1.54182	0.123117	0.293669	FALSE	FALSE
3268	ENSG00000137802	MAPKBP1	15	q15.1	41774434	41827855	1.54171	0.123144	0.293669	FALSE	FALSE
3269	ENSG00000161981	SNRNP25	16	p13.3	53010	57669	1.54104	0.123308	0.293882	FALSE	FALSE
3270	ENSG00000072858	SIDT1	3	q13.2	113532296	113629578	1.54078	0.123371	0.293989	FALSE	FALSE
3271	ENSG00000108242	CYP2C18	10	q23.33	94683621	94736190	1.53957	0.123666	0.294413	FALSE	FALSE
3272	ENSG00000186001	LRCH3	3	q29	197791226	197888436	1.53955	0.12367	0.294413	FALSE	FALSE
3273	ENSG00000186431	FCAR	19	q13.42	54874248	54890472	1.53952	0.123677	0.294413	FALSE	FALSE
3274	ENSG00000110074	FOXRED1	11	q24.2	126269055	126278131	1.53903	0.123796	0.294523	FALSE	FALSE
3275	ENSG00000185361	TNFAIP8L1	19	p13.3	4639518	4655568	1.53836	0.123961	0.294698	FALSE	FALSE
3276	ENSG00000197520	FAM177B	1	q41	222737207	222750805	1.53812	0.12402	0.294786	FALSE	FALSE
3277	ENSG00000025434	NR1H3	11	p11.2	47248300	47269032	1.538	0.12405	0.294786	FALSE	FALSE
3278	ENSG00000181222	POLR2A	17	p13.1	7484366	7514616	1.53785	0.124084	0.294786	FALSE	FALSE
3279	ENSG00000153107	ANAPC1	2	q13	111611639	111884690	1.53706	0.124278	0.295105	FALSE	FALSE
3280	ENSG00000163810	TGM4	3	p21.31	44874608	44914990	1.53677	0.124351	0.295152	FALSE	FALSE
3281	ENSG00000132359	RAP1GAP2	17	p13.3	2755705	3037739	1.53671	0.124365	0.295152	FALSE	FALSE
3282	ENSG00000135316	SYNCRIP	6	q14.3	85607785	85643792	1.53645	0.124428	0.295202	FALSE	FALSE
3283	ENSG00000174529	TMEM81	1	q32.1	205083129	205084460	1.53613	0.124507	0.295301	FALSE	FALSE
3284	ENSG00000160049	DFFA	1	p36.22	10456522	10472526	1.53401	0.125027	0.296317	FALSE	FALSE
3285	ENSG00000169894	MUC3A	7	q22.1	100949555	100968346	1.53356	0.125137	0.296404	FALSE	FALSE
3286	ENSG00000140511	HAPLN3	15	q26.1	88877288	88895626	1.53325	0.125214	0.296495	FALSE	FALSE
3287	ENSG00000108582	CPD	17	q11.2	30378905	30469989	1.53303	0.125269	0.296496	FALSE	FALSE
3288	ENSG00000124788	ATXN1	6	p22.3	16299112	16761491	1.53245	0.125411	0.29669	FALSE	FALSE
3289	ENSG00000116717	GADD45A	1	p31.3	67685061	67688338	1.53134	0.125684	0.297047	FALSE	FALSE
3290	ENSG00000242259	C22orf39	22	q11.21	19351368	19448232	1.53021	0.125965	0.297493	FALSE	FALSE
3291	ENSG00000165724	ZMYND19	9	q34.3	137582079	137590490	1.52968	0.126095	0.297757	FALSE	FALSE
3292	ENSG00000139350	NEDD1	12	q23.1	96907223	96953777	1.52859	0.126365	0.298221	FALSE	FALSE
3293	ENSG00000119812	FAM98A	2	p22.3	33583658	33599382	1.5285	0.126389	0.298221	FALSE	FALSE
3294	ENSG00000164032	H2AFZ	4	q23	99948086	99950388	1.52844	0.126403	0.298221	FALSE	FALSE
3295	ENSG00000197948	FCHSD1	5	q31.3	141639302	141651419	1.52837	0.126421	0.298221	FALSE	FALSE
3296	ENSG00000167291	TBC1D16	17	q25.3	79932343	80035848	1.52794	0.126527	0.298389	FALSE	FALSE
3297	ENSG00000183530	PRR14L	22	q12.2	31676256	31750140	1.52793	0.126529	0.298389	FALSE	FALSE
3298	ENSG00000061273	HDAC7	12	q13.11	47782722	47833132	1.52733	0.126679	0.298699	FALSE	FALSE
3299	ENSG00000105523	FAM83E	19	q13.33	48600810	48614854	1.52711	0.126733	0.298783	FALSE	FALSE
3300	ENSG00000260001	TGFBR3L	19	p13.2	7916145	7919097	1.52602	0.127005	0.299249	FALSE	FALSE
3301	ENSG00000103534	TMC5	16	p12.3	19410496	19499113	1.52521	0.127208	0.299533	FALSE	FALSE
3302	ENSG00000107551	RASSF4	10	q11.21	44959407	44995891	1.52505	0.127247	0.299533	FALSE	FALSE
3303	ENSG00000101782	RIOK3	18	q11.2	23452823	23486603	1.52497	0.127267	0.299533	FALSE	FALSE
3304	ENSG00000125459	MSTO1	1	q22	155610205	155614967	1.52485	0.127297	0.299533	FALSE	FALSE
3305	ENSG00000186919	ZACN	17	q25.1	76071961	76083666	1.52479	0.12731	0.299533	FALSE	FALSE
3306	ENSG00000205403	CFI	4	q25	109740694	109802179	1.52427	0.127441	0.299708	FALSE	FALSE
3307	ENSG00000100629	CEP128	14	q31.1	80476983	80959517	1.52409	0.127486	0.299726	FALSE	FALSE
3308	ENSG00000182700	IGIP	5	q31.3	140125935	140129392	1.52307	0.12774	0.300192	FALSE	FALSE
3309	ENSG00000096093	EFHC1	6	p12.2	52362123	52529886	1.52289	0.127787	0.300258	FALSE	FALSE
3310	ENSG00000100422	CERK	22	q13.31	46684411	46738261	1.52245	0.127895	0.30047	FALSE	FALSE
3311	ENSG00000185728	YTHDF3	8	q12.3	63168553	63212786	1.52234	0.127924	0.300494	FALSE	FALSE
3312	ENSG00000136997	MYC	8	q24.21	127735434	127741434	1.52126	0.128195	0.300798	FALSE	FALSE
3313	ENSG00000138347	MYPN	10	q21.3	68106117	68212017	1.52106	0.128245	0.300828	FALSE	FALSE
3314	ENSG00000172830	SSH3	11	q13.2	67303448	67312607	1.52103	0.128253	0.300828	FALSE	FALSE
3315	ENSG00000100156	SLC16A8	22	q13.1	38078134	38084093	1.52084	0.1283	0.300894	FALSE	FALSE
3316	ENSG00000133884	DPF2	11	q13.1	65333754	65353249	1.52012	0.128481	0.301195	FALSE	FALSE
3317	ENSG00000092295	TGM1	14	q12	24249114	24264432	1.51973	0.12858	0.301376	FALSE	FALSE
3318	ENSG00000123154	WDR83	19	p13.13	12666800	12675832	1.51956	0.128621	0.301428	FALSE	FALSE
3319	ENSG00000132604	TERF2	16	q22.1	69355561	69408571	1.51947	0.128643	0.301437	FALSE	FALSE
3320	ENSG00000105672	ETV2	19	q13.12	35641745	35644871	1.51893	0.12878	0.301627	FALSE	FALSE
3321	ENSG00000147677	EIF3H	8	q24.11	116642130	116766925	1.51861	0.128862	0.301686	FALSE	FALSE
3322	ENSG00000151208	DLG5	10	q22.3	77790791	77926526	1.51827	0.128946	0.301839	FALSE	FALSE
3323	ENSG00000176597	B3GNT5	3	q27.1	183253244	183298504	1.518	0.129015	0.301958	FALSE	FALSE
3324	ENSG00000143546	S100A8	1	q21.3	153390032	153391188	1.51716	0.129226	0.302306	FALSE	FALSE
3325	ENSG00000164941	INTS8	8	q22.1	94813311	94881746	1.5165	0.129394	0.302582	FALSE	FALSE
3326	ENSG00000136504	KAT7	17	q21.33	49788555	49835030	1.51615	0.129481	0.302676	FALSE	FALSE
3327	ENSG00000196878	LAMB3	1	q32.2	209614870	209652466	1.51611	0.129491	0.302676	FALSE	FALSE
3328	ENSG00000204084	INPP5B	1	p34.3	37860697	37947057	1.51599	0.129521	0.302703	FALSE	FALSE
3329	ENSG00000178381	ZFAND2A	7	p22.3	1152071	1160759	1.51498	0.129777	0.303169	FALSE	FALSE
3330	ENSG00000160472	TMEM190	19	q13.42	55376836	55378244	1.51474	0.129839	0.303228	FALSE	FALSE
3331	ENSG00000085377	PREP	6	q21	105277565	105403084	1.51462	0.12987	0.303254	FALSE	FALSE
3332	ENSG00000100908	EMC9	14	q12	24138959	24141588	1.51442	0.129919	0.30331	FALSE	FALSE
3333	ENSG00000198286	CARD11	7	p22.2	2906141	3043945	1.51437	0.129933	0.30331	FALSE	FALSE
3334	ENSG00000021488	SLC7A9	19	q13.11	32830509	32869766	1.5142	0.129975	0.30331	FALSE	FALSE
3335	ENSG00000161217	PCYT1A	3	q29	196214222	196287957	1.51373	0.130096	0.303431	FALSE	FALSE
3336	ENSG00000119922	IFIT2	10	q23.31	89283694	89309276	1.51314	0.130245	0.303607	FALSE	FALSE
3337	ENSG00000262484	CCER2	19	q13.2	38908980	38912158	1.51313	0.130246	0.303607	FALSE	FALSE
3338	ENSG00000125449	ARMC7	17	q25.1	75109952	75130265	1.5129	0.130305	0.303657	FALSE	FALSE
3339	ENSG00000108786	HSD17B1	17	q21.2	42549214	42555213	1.51267	0.130364	0.303751	FALSE	FALSE
3340	ENSG00000179921	GPBAR1	2	q35	218259496	218263859	1.51203	0.130526	0.304016	FALSE	FALSE
3341	ENSG00000167105	TMEM92	17	q21.33	50271406	50281485	1.51174	0.130601	0.304016	FALSE	FALSE
3342	ENSG00000159374	M1AP	2	p13.1	74557883	74648338	1.51173	0.130601	0.304016	FALSE	FALSE
3343	ENSG00000068784	SRBD1	2	p21	45388680	45612165	1.51173	0.130603	0.304016	FALSE	FALSE
3344	ENSG00000164849	GPR146	7	p22.3	1044576	1059261	1.51165	0.130623	0.304016	FALSE	FALSE
3345	ENSG00000155846	PPARGC1B	5	q32	149730298	149855022	1.51081	0.130836	0.304322	FALSE	FALSE
3346	ENSG00000249222	ATP5MGL	22	q13.2	42639803	42640601	1.51069	0.130869	0.304355	FALSE	FALSE
3347	ENSG00000204922	UQCC3	11	q12.3	62670273	62673687	1.51059	0.130893	0.304368	FALSE	FALSE
3348	ENSG00000071242	RPS6KA2	6	q27	166409364	166906451	1.51015	0.131005	0.304585	FALSE	FALSE
3349	ENSG00000163218	PGLYRP4	1	q21.3	153330120	153348840	1.50986	0.13108	0.304669	FALSE	FALSE
3350	ENSG00000168672	FAM84B	8	q24.21	126552442	126558393	1.50937	0.131204	0.304828	FALSE	FALSE
3351	ENSG00000158987	RAPGEF6	5	q31.1	131423921	131635236	1.50828	0.131484	0.305346	FALSE	FALSE
3352	ENSG00000142867	BCL10	1	p22.3	85265776	85276904	1.50808	0.131535	0.30542	FALSE	FALSE
3353	ENSG00000148358	GPR107	9	q34.11	130053426	130140169	1.50787	0.131589	0.305502	FALSE	FALSE
3354	ENSG00000170677	SOCS6	18	q22.2	70288901	70330200	1.5071	0.131785	0.305737	FALSE	FALSE
3355	ENSG00000186153	WWOX	16	q23.1	78099413	79212667	1.50669	0.131891	0.305939	FALSE	FALSE
3356	ENSG00000160318	CLDND2	19	q13.41	51367098	51369003	1.50617	0.132024	0.30616	FALSE	FALSE
3357	ENSG00000103365	GGA2	16	p12.2	23463542	23521995	1.50608	0.132048	0.306171	FALSE	FALSE
3358	ENSG00000177239	MAN1B1	9	q34.3	137086927	137109187	1.50511	0.132296	0.306615	FALSE	FALSE
3359	ENSG00000124469	CEACAM8	19	q13.2	42580241	42595055	1.50452	0.132446	0.306919	FALSE	FALSE
3360	ENSG00000067221	STOML1	15	q24.1	73978923	73994622	1.50367	0.132667	0.307136	FALSE	FALSE
3361	ENSG00000198133	TMEM229B	14	q24.1	67447084	67533739	1.50364	0.132673	0.307136	FALSE	FALSE
3362	ENSG00000080839	RBL1	20	q11.23	36996349	37095995	1.50311	0.132811	0.307368	FALSE	FALSE
3363	ENSG00000189068	VSTM1	19	q13.42	54040825	54063953	1.50239	0.132998	0.307711	FALSE	FALSE
3364	ENSG00000172771	EFCAB12	3	q21.3	129401321	129428651	1.5018	0.133148	0.308015	FALSE	FALSE
3365	ENSG00000197822	OCLN	5	q13.2	69492292	69558104	1.50121	0.133302	0.308283	FALSE	FALSE
3366	ENSG00000162729	IGSF8	1	q23.2	160091340	160098943	1.4998	0.133665	0.308823	FALSE	FALSE
3367	ENSG00000266302	AC098850.3	17	p11.2	16690261	16804453	1.49973	0.133685	0.308823	FALSE	FALSE
3368	ENSG00000224420	ADM5	19	q13.33	49688664	49690575	1.4996	0.133719	0.308823	FALSE	FALSE
3369	ENSG00000167363	FN3K	17	q25.3	82735575	82751197	1.49928	0.1338	0.30889	FALSE	FALSE
3370	ENSG00000072609	CHFR	12	q24.33	132822187	132956304	1.4991	0.133848	0.308925	FALSE	FALSE
3371	ENSG00000105429	MEGF8	19	q13.2	42325609	42378769	1.49884	0.133914	0.309	FALSE	FALSE
3372	ENSG00000151148	UBE3B	12	q24.11	109477402	109536705	1.49859	0.133979	0.309052	FALSE	FALSE
3373	ENSG00000157106	SMG1	16	p12.3	18804853	18926454	1.49826	0.134066	0.309209	FALSE	FALSE
3374	ENSG00000168135	KCNJ4	22	q13.1	38426327	38455199	1.49792	0.134153	0.309365	FALSE	FALSE
3375	ENSG00000140941	MAP1LC3B	16	q24.2	87383995	87404779	1.49767	0.134218	0.309456	FALSE	FALSE
3376	ENSG00000170956	CEACAM3	19	q13.2	41796437	41811553	1.49762	0.134231	0.309456	FALSE	FALSE
3377	ENSG00000167595	PROSER3	19	q13.12	35758143	35771028	1.49712	0.134361	0.309711	FALSE	FALSE
3378	ENSG00000197275	RAD54B	8	q22.1	94371960	94475109	1.49663	0.13449	0.309919	FALSE	FALSE
3379	ENSG00000198824	CHAMP1	13	q34	114314335	114337626	1.49651	0.13452	0.309946	FALSE	FALSE
3380	ENSG00000101246	ARFRP1	20	q13.33	63698642	63708025	1.49593	0.134671	0.310116	FALSE	FALSE
3381	ENSG00000241685	ARPC1A	7	q22.1	99325910	99366262	1.49549	0.134787	0.310251	FALSE	FALSE
3382	ENSG00000179454	KLHL28	14	q21.2	44924319	45042322	1.4949	0.13494	0.310424	FALSE	FALSE
3383	ENSG00000068971	PPP2R5B	11	q13.1	64917553	64934473	1.49472	0.134988	0.310454	FALSE	FALSE
3384	ENSG00000148730	EIF4EBP2	10	q22.1	70404379	70428618	1.4939	0.135202	0.310762	FALSE	FALSE
3385	ENSG00000173726	TOMM20	1	q42.3	235109336	235128936	1.49342	0.135329	0.311009	FALSE	FALSE
3386	ENSG00000171206	TRIM8	10	q24.32	102642310	102660680	1.49327	0.135367	0.31104	FALSE	FALSE
3387	ENSG00000149499	EML3	11	q12.3	62602218	62612765	1.49278	0.135494	0.311212	FALSE	FALSE
3388	ENSG00000142082	SIRT3	11	p15.5	215458	236931	1.49184	0.135741	0.31169	FALSE	FALSE
3389	ENSG00000213516	RBMXL1	1	p22.2	88979456	88992960	1.49171	0.135775	0.311725	FALSE	FALSE
3390	ENSG00000152778	IFIT5	10	q23.31	89414586	89421001	1.49141	0.135853	0.31177	FALSE	FALSE
3391	ENSG00000182325	FBXL6	8	q24.3	144355431	144359376	1.49088	0.135993	0.312008	FALSE	FALSE
3392	ENSG00000180694	TMEM64	8	q21.3	90621995	90791632	1.49087	0.135995	0.312008	FALSE	FALSE
3393	ENSG00000099203	TMED1	19	p13.2	10832438	10836318	1.49063	0.136058	0.312109	FALSE	FALSE
3394	ENSG00000165209	STRBP	9	q33.3	123109500	123268576	1.48952	0.136351	0.312647	FALSE	FALSE
3395	ENSG00000159314	ARHGAP27	17	q21.31	45393902	45434421	1.48935	0.136395	0.312704	FALSE	FALSE
3396	ENSG00000186866	POFUT2	21	q22.3	45263928	45287898	1.48902	0.136482	0.312858	FALSE	FALSE
3397	ENSG00000087589	CASS4	20	q13.31	56412112	56460387	1.48846	0.136629	0.313103	FALSE	FALSE
3398	ENSG00000136720	HS6ST1	2	q14.3	128236716	128318577	1.4884	0.136644	0.313103	FALSE	FALSE
3399	ENSG00000146955	RAB19	7	q34	140404043	140426250	1.48825	0.136685	0.313146	FALSE	FALSE
3400	ENSG00000100348	TXN2	22	q12.3	36467036	36482030	1.48688	0.137047	0.313486	FALSE	FALSE
3401	ENSG00000154710	RABGEF1	7	q11.21	66682164	66811464	1.48655	0.137135	0.31358	FALSE	FALSE
3402	ENSG00000145244	CORIN	4	p12	47593998	47838106	1.48634	0.137189	0.313603	FALSE	FALSE
3403	ENSG00000160584	SIK3	11	q23.3	116843402	117098437	1.48632	0.137195	0.313603	FALSE	FALSE
3404	ENSG00000234857	HNRNPUL2-BSCL2	11	q12.3	62690275	62727384	1.48616	0.137236	0.313651	FALSE	FALSE
3405	ENSG00000172057	ORMDL3	17	q21.1	39921041	39927601	1.48553	0.137402	0.313853	FALSE	FALSE
3406	ENSG00000115760	BIRC6	2	p22.3	32357028	32618899	1.48512	0.137511	0.313881	FALSE	FALSE
3407	ENSG00000128335	APOL2	22	q12.3	36226203	36239954	1.4839	0.137834	0.314396	FALSE	FALSE
3408	ENSG00000225556	C2CD4D	1	q21.3	151837819	151840557	1.48323	0.138014	0.314713	FALSE	FALSE
3409	ENSG00000187997	C17orf99	17	q25.3	78146353	78166177	1.48316	0.138032	0.314713	FALSE	FALSE
3410	ENSG00000114166	KAT2B	3	p24.3	20040023	20154404	1.48279	0.13813	0.314892	FALSE	FALSE
3411	ENSG00000167371	PRRT2	16	p11.2	29811382	29815892	1.48224	0.138277	0.315006	FALSE	FALSE
3412	ENSG00000179528	LBX2	2	p13.1	74497517	74503316	1.48178	0.138399	0.315106	FALSE	FALSE
3413	ENSG00000155660	PDIA4	7	q36.1	149003062	149028641	1.48132	0.138521	0.315338	FALSE	FALSE
3414	ENSG00000148498	PARD3	10	p11.21	34109560	34815325	1.48002	0.138868	0.31604	FALSE	FALSE
3415	ENSG00000162881	OXER1	2	p21	42762481	42764261	1.47982	0.138922	0.316117	FALSE	FALSE
3416	ENSG00000119636	BBOF1	14	q24.3	74019353	74082863	1.47955	0.138994	0.316125	FALSE	FALSE
3417	ENSG00000159840	ZYX	7	q34	143381080	143391111	1.47927	0.139069	0.31623	FALSE	FALSE
3418	ENSG00000135931	ARMC9	2	q37.1	231198546	231374837	1.47878	0.1392	0.316482	FALSE	FALSE
3419	ENSG00000229809	ZNF688	16	p11.2	30569346	30572734	1.47858	0.139253	0.316513	FALSE	FALSE
3420	ENSG00000197632	SERPINB2	18	q21.33	63871692	63903890	1.47848	0.13928	0.316513	FALSE	FALSE
3421	ENSG00000087077	TRIP6	7	q22.1	100867138	100873454	1.47843	0.139292	0.316513	FALSE	FALSE
3422	ENSG00000174945	AMZ1	7	p22.3	2679522	2775500	1.47831	0.139326	0.316546	FALSE	FALSE
3423	ENSG00000104689	TNFRSF10A	8	p21.3	23190452	23225126	1.47762	0.139511	0.316922	FALSE	FALSE
3424	ENSG00000169962	TAS1R3	1	p36.33	1331314	1335306	1.47711	0.139645	0.317183	FALSE	FALSE
3425	ENSG00000102879	CORO1A	16	p11.2	30182827	30189076	1.47682	0.139723	0.317274	FALSE	FALSE
3426	ENSG00000196396	PTPN1	20	q13.13	50510321	50585241	1.47679	0.139732	0.317274	FALSE	FALSE
3427	ENSG00000168010	ATG16L2	11	q13.4	72814308	72843674	1.4764	0.139836	0.317437	FALSE	FALSE
3428	ENSG00000168502	MTCL1	18	p11.22	8705661	8832778	1.47584	0.139987	0.317564	FALSE	FALSE
3429	ENSG00000170786	SDR16C5	8	q12.1	56300010	56320776	1.4756	0.140051	0.317658	FALSE	FALSE
3430	ENSG00000080371	RAB21	12	q21.1	71754874	71800285	1.47503	0.140204	0.31787	FALSE	FALSE
3431	ENSG00000174437	ATP2A2	12	q24.11	110280756	110351093	1.47477	0.140275	0.317987	FALSE	FALSE
3432	ENSG00000100099	HPS4	22	q12.1	26443423	26483837	1.47437	0.140383	0.318053	FALSE	FALSE
3433	ENSG00000177479	ARIH2	3	p21.31	48918821	48986382	1.47363	0.140581	0.318381	FALSE	FALSE
3434	ENSG00000197329	PELI1	2	p14	64092652	64144454	1.47361	0.140587	0.318381	FALSE	FALSE
3435	ENSG00000140829	DHX38	16	q22.2	72093562	72112912	1.47335	0.140657	0.31845	FALSE	FALSE
3436	ENSG00000117394	SLC2A1	1	p34.2	42925375	42959176	1.473	0.140752	0.318546	FALSE	FALSE
3437	ENSG00000066136	NFYC	1	p34.2	40691648	40771603	1.47252	0.140879	0.318546	FALSE	FALSE
3438	ENSG00000182551	ADI1	2	p25.3	3497361	3519736	1.47248	0.140891	0.318546	FALSE	FALSE
3439	ENSG00000144645	OSBPL10	3	p22.3	31657890	32077580	1.47175	0.141088	0.318846	FALSE	FALSE
3440	ENSG00000049089	COL9A2	1	p34.2	40300487	40317813	1.47118	0.141242	0.31906	FALSE	FALSE
3441	ENSG00000105374	NKG7	19	q13.41	51371606	51372715	1.46894	0.141848	0.320026	FALSE	FALSE
3442	ENSG00000119139	TJP2	9	q21.11	69121264	69274615	1.46841	0.141993	0.320295	FALSE	FALSE
3443	ENSG00000154920	EME1	17	q21.33	50373220	50381483	1.46836	0.142007	0.320295	FALSE	FALSE
3444	ENSG00000134852	CLOCK	4	q12	55427903	55547138	1.46774	0.142174	0.320454	FALSE	FALSE
3445	ENSG00000105289	TJP3	19	p13.3	3708109	3750813	1.46766	0.142197	0.320454	FALSE	FALSE
3446	ENSG00000107984	DKK1	10	q21.1	52314296	52318042	1.46738	0.142274	0.320537	FALSE	FALSE
3447	ENSG00000105866	SP4	7	p15.3	21428034	21514822	1.46705	0.142363	0.320694	FALSE	FALSE
3448	ENSG00000109452	INPP4B	4	q31.21	142023160	142847432	1.46692	0.142399	0.320731	FALSE	FALSE
3449	ENSG00000143569	UBAP2L	1	q21.3	154220179	154271510	1.46665	0.14247	0.320846	FALSE	FALSE
3450	ENSG00000163463	KRTCAP2	1	q22	155169408	155173475	1.46643	0.142531	0.320868	FALSE	FALSE
3451	ENSG00000203883	SOX18	20	q13.33	64047582	64049641	1.46597	0.142656	0.320942	FALSE	FALSE
3452	ENSG00000116497	S100PBP	1	p35.1	32816767	32858879	1.46562	0.142752	0.321078	FALSE	FALSE
3453	ENSG00000092201	SUPT16H	14	q11.2	21351472	21384266	1.46463	0.143021	0.321504	FALSE	FALSE
3454	ENSG00000215252	GOLGA8B	15	q14	34525207	34588503	1.46335	0.143372	0.322114	FALSE	FALSE
3455	ENSG00000243477	NAA80	3	p21.31	50296402	50299421	1.45962	0.144396	0.324176	FALSE	FALSE
3456	ENSG00000127418	FGFRL1	4	p16.3	1009936	1026897	1.45941	0.144451	0.324179	FALSE	FALSE
3457	ENSG00000198929	NOS1AP	1	q23.3	162069774	162370475	1.45934	0.144472	0.324179	FALSE	FALSE
3458	ENSG00000169047	IRS1	2	q36.3	226731317	226799759	1.45866	0.144659	0.324508	FALSE	FALSE
3459	ENSG00000198492	YTHDF2	1	p35.3	28736621	28769775	1.45846	0.144715	0.324548	FALSE	FALSE
3460	ENSG00000071537	SEL1L	14	q31.1	81471549	81533861	1.45805	0.144827	0.324704	FALSE	FALSE
3461	ENSG00000188404	SELL	1	q24.2	169690667	169711698	1.45795	0.144853	0.324719	FALSE	FALSE
3462	ENSG00000102796	DHRS12	13	q14.3	51767993	51804157	1.45773	0.144914	0.324791	FALSE	FALSE
3463	ENSG00000177409	SAMD9L	7	q21.2	93130055	93148369	1.45762	0.144946	0.324791	FALSE	FALSE
3464	ENSG00000176182	MYPOP	19	q13.32	45890020	45902604	1.45738	0.14501	0.32489	FALSE	FALSE
3465	ENSG00000168421	RHOH	4	p14	40191053	40246967	1.45699	0.145119	0.325018	FALSE	FALSE
3466	ENSG00000213923	CSNK1E	22	q13.1	38290691	38318084	1.45689	0.145148	0.325018	FALSE	FALSE
3467	ENSG00000107554	DNMBP	10	q24.2	99875577	100009919	1.45606	0.145376	0.325393	FALSE	FALSE
3468	ENSG00000104365	IKBKB	8	p11.21	42271302	42332653	1.45587	0.145428	0.325464	FALSE	FALSE
3469	ENSG00000065989	PDE4A	19	p13.2	10416773	10469631	1.45579	0.14545	0.325469	FALSE	FALSE
3470	ENSG00000105519	CAPS	19	p13.3	5911707	5915877	1.45439	0.145838	0.326079	FALSE	FALSE
3471	ENSG00000255974	CYP2A6	19	q13.2	40843538	40850447	1.45435	0.14585	0.326079	FALSE	FALSE
3472	ENSG00000106348	IMPDH1	7	q32.1	128392277	128410252	1.4542	0.145892	0.326079	FALSE	FALSE
3473	ENSG00000027847	B4GALT7	5	q35.3	177600100	177610347	1.45352	0.146079	0.326378	FALSE	FALSE
3474	ENSG00000189433	GJB4	1	p34.3	34759741	34763724	1.45336	0.146122	0.32643	FALSE	FALSE
3475	ENSG00000129451	KLK10	19	q13.41	51012739	51020175	1.45272	0.146301	0.326738	FALSE	FALSE
3476	ENSG00000126231	PROZ	13	q34	113158654	113172383	1.4526	0.146335	0.326771	FALSE	FALSE
3477	ENSG00000198208	RPS6KL1	14	q24.3	74903954	74923396	1.45166	0.146595	0.327214	FALSE	FALSE
3478	ENSG00000269547	AC011455.2	19	q13.2	38915404	38949855	1.45099	0.146782	0.327373	FALSE	FALSE
3479	ENSG00000110713	NUP98	11	p15.4	3671083	3797792	1.45097	0.146788	0.327373	FALSE	FALSE
3480	ENSG00000103089	FA2H	16	q23.1	74712955	74774831	1.45086	0.14682	0.3274	FALSE	FALSE
3481	ENSG00000189051	RNF222	17	p13.1	8390704	8397826	1.4506	0.146892	0.327516	FALSE	FALSE
3482	ENSG00000082512	TRAF5	1	q32.3	211326615	211374946	1.44993	0.147079	0.327759	FALSE	FALSE
3483	ENSG00000163931	TKT	3	p21.1	53224707	53256052	1.44977	0.147123	0.327759	FALSE	FALSE
3484	ENSG00000187959	CPSF4L	17	q25.1	73248449	73262352	1.44977	0.147123	0.327759	FALSE	FALSE
3485	ENSG00000152601	MBNL1	3	q25.1	152243828	152465780	1.44868	0.147426	0.328298	FALSE	FALSE
3486	ENSG00000061656	SPAG4	20	q11.22	35615892	35621049	1.44851	0.147476	0.328318	FALSE	FALSE
3487	ENSG00000136059	VILL	3	p22.2	37988059	38007188	1.44804	0.147605	0.328561	FALSE	FALSE
3488	ENSG00000112486	CCR6	6	q27	167111807	167139696	1.44709	0.147873	0.328912	FALSE	FALSE
3489	ENSG00000074966	TXK	4	p12	48066393	48134256	1.44693	0.147916	0.328912	FALSE	FALSE
3490	ENSG00000088833	NSFL1C	20	p13	1442162	1473842	1.44683	0.147946	0.328912	FALSE	FALSE
3491	ENSG00000103047	TANGO6	16	q22.1	68843604	69085180	1.44682	0.147946	0.328912	FALSE	FALSE
3492	ENSG00000157617	C2CD2	21	q22.3	41885112	41953890	1.44673	0.147972	0.328923	FALSE	FALSE
3493	ENSG00000176092	CRYBG2	1	p36.11	26321698	26360080	1.44606	0.14816	0.329205	FALSE	FALSE
3494	ENSG00000162642	C1orf52	1	p22.3	85249953	85259672	1.44552	0.148311	0.329451	FALSE	FALSE
3495	ENSG00000164346	NSA2	5	q13.3	74766991	74780113	1.44458	0.148575	0.329883	FALSE	FALSE
3496	ENSG00000196116	TDRD7	9	q22.33	97411950	97496125	1.44454	0.148587	0.329883	FALSE	FALSE
3497	ENSG00000196296	ATP2A1	16	p11.2	28878405	28904509	1.44442	0.14862	0.32991	FALSE	FALSE
3498	ENSG00000141279	NPEPPS	17	q21.32	47522942	47623276	1.44318	0.148969	0.330471	FALSE	FALSE
3499	ENSG00000011021	CLCN6	1	p36.22	11806096	11848079	1.44313	0.148985	0.330471	FALSE	FALSE
3500	ENSG00000157601	MX1	21	q22.3	41420304	41459214	1.44289	0.149051	0.330471	FALSE	FALSE
3501	ENSG00000129250	KIF1C	17	p13.2	4997948	5028401	1.44287	0.149057	0.330471	FALSE	FALSE
3502	ENSG00000124422	USP22	17	p11.2	20999593	21043760	1.44249	0.149164	0.330645	FALSE	FALSE
3503	ENSG00000173898	SPTBN2	11	q13.2	66685248	66729226	1.44245	0.149176	0.330645	FALSE	FALSE
3504	ENSG00000136872	ALDOB	9	q31.1	101420578	101449664	1.44091	0.149611	0.331471	FALSE	FALSE
3505	ENSG00000268279	AC090004.1	3	p25.1	14135217	14148252	1.44005	0.149852	0.331961	FALSE	FALSE
3506	ENSG00000100302	RASD2	22	q12.3	35540868	35554001	1.43963	0.149973	0.332068	FALSE	FALSE
3507	ENSG00000141431	ASXL3	18	q12.1	33578233	33751192	1.43954	0.149996	0.332068	FALSE	FALSE
3508	ENSG00000174886	NDUFA11	19	p13.3	5891276	5904006	1.43954	0.149998	0.332068	FALSE	FALSE
3509	ENSG00000124251	TP53TG5	20	q13.12	45372563	45407889	1.43952	0.150003	0.332068	FALSE	FALSE
3510	ENSG00000125375	ATP5S	14	q21.3	50312326	50335558	1.43851	0.150288	0.332562	FALSE	FALSE
3511	ENSG00000162591	MEGF6	1	p36.32	3489920	3611495	1.43834	0.150338	0.332571	FALSE	FALSE
3512	ENSG00000136448	NMT1	17	q21.31	45051610	45109016	1.43826	0.150361	0.332571	FALSE	FALSE
3513	ENSG00000166979	EVA1C	21	q22.11	32412006	32515397	1.43818	0.150382	0.332571	FALSE	FALSE
3514	ENSG00000187862	TTC24	1	q22	156579727	156586770	1.43782	0.150484	0.332595	FALSE	FALSE
3515	ENSG00000133794	ARNTL	11	p15.3	13276652	13387266	1.43732	0.150626	0.332762	FALSE	FALSE
3516	ENSG00000168907	PLA2G4F	15	q15.1	42139034	42156636	1.43714	0.150677	0.332829	FALSE	FALSE
3517	ENSG00000169955	ZNF747	16	p11.2	30530367	30535347	1.43628	0.150923	0.33324	FALSE	FALSE
3518	ENSG00000137992	DBT	1	p21.2	100186919	100249834	1.43548	0.15115	0.333645	FALSE	FALSE
3519	ENSG00000174501	ANKRD36C	2	q11.1	95836919	95991831	1.43525	0.151215	0.333691	FALSE	FALSE
3520	ENSG00000164105	SAP30	4	q34.1	173369969	173377532	1.43496	0.151298	0.333791	FALSE	FALSE
3521	ENSG00000139629	GALNT6	12	q13.13	51351247	51392867	1.43442	0.151452	0.333994	FALSE	FALSE
3522	ENSG00000243725	TTC4	1	p32.3	54715822	54742657	1.43367	0.151666	0.334374	FALSE	FALSE
3523	ENSG00000141068	KSR1	17	q11.2	27456470	27626438	1.43344	0.151731	0.334426	FALSE	FALSE
3524	ENSG00000196431	CRYBA4	22	q12.1	26621964	26630672	1.43307	0.151838	0.334569	FALSE	FALSE
3525	ENSG00000081059	TCF7	5	q31.1	134114711	134151865	1.43228	0.152064	0.334974	FALSE	FALSE
3526	ENSG00000160447	PKN3	9	q34.11	128702523	128720918	1.43221	0.152084	0.334974	FALSE	FALSE
3527	ENSG00000186832	KRT16	17	q21.2	41609778	41615899	1.43158	0.152263	0.335193	FALSE	FALSE
3528	ENSG00000154217	PITPNC1	17	q24.2	67377281	67697261	1.43157	0.152266	0.335193	FALSE	FALSE
3529	ENSG00000005100	DHX33	17	p13.2	5440912	5469060	1.43122	0.152368	0.335373	FALSE	FALSE
3530	ENSG00000168393	DTYMK	2	q37.3	241675742	241686991	1.42961	0.15283	0.336022	FALSE	FALSE
3531	ENSG00000110031	LPXN	11	q12.1	58526871	58578220	1.42829	0.153208	0.336623	FALSE	FALSE
3532	ENSG00000198863	RUNDC1	17	q21.31	42980565	42993690	1.42815	0.153249	0.336623	FALSE	FALSE
3533	ENSG00000064932	SBNO2	19	p13.3	1107636	1174283	1.42795	0.153306	0.336661	FALSE	FALSE
3534	ENSG00000204532	ZSCAN5C	19	q13.43	56202301	56209452	1.42794	0.153308	0.336661	FALSE	FALSE
3535	ENSG00000139083	ETV6	12	p13.2	11649854	11895402	1.42779	0.153353	0.336713	FALSE	FALSE
3536	ENSG00000180008	SOCS4	14	q22.3	55027230	55049488	1.42757	0.153416	0.336806	FALSE	FALSE
3537	ENSG00000245680	ZNF585B	19	q13.12	37181579	37218153	1.42677	0.153646	0.337174	FALSE	FALSE
3538	ENSG00000166394	CYB5R2	11	p15.4	7665100	7677222	1.42651	0.153722	0.337253	FALSE	FALSE
3539	ENSG00000027075	PRKCH	14	q23.1	61187559	61550976	1.42645	0.153737	0.337253	FALSE	FALSE
3540	ENSG00000114850	SSR3	3	q25.31	156540140	156555184	1.42552	0.154007	0.337717	FALSE	FALSE
3541	ENSG00000204001	LCN8	9	q34.3	136754386	136758543	1.42545	0.154028	0.337717	FALSE	FALSE
3542	ENSG00000087008	ACOX3	4	p16.1	8366282	8440723	1.42526	0.154082	0.337717	FALSE	FALSE
3543	ENSG00000114841	DNAH1	3	p21.1	52316319	52400491	1.42489	0.15419	0.337862	FALSE	FALSE
3544	ENSG00000145220	LYAR	4	p16.3	4267701	4290169	1.42461	0.15427	0.33799	FALSE	FALSE
3545	ENSG00000188306	LRRIQ4	3	q26.2	169821922	169837775	1.42414	0.154406	0.338152	FALSE	FALSE
3546	ENSG00000172071	EIF2AK3	2	p11.2	88556741	88627576	1.4238	0.154503	0.338273	FALSE	FALSE
3547	ENSG00000121742	GJB6	13	q12.11	20221962	20232395	1.42326	0.154662	0.338546	FALSE	FALSE
3548	ENSG00000135315	CEP162	6	q14.3	84124241	84227635	1.42323	0.15467	0.338546	FALSE	FALSE
3549	ENSG00000130876	SLC7A10	19	q13.11	33208664	33225850	1.42274	0.154811	0.338762	FALSE	FALSE
3550	ENSG00000177238	TRIM72	16	p11.2	31214021	31231537	1.42246	0.154891	0.338893	FALSE	FALSE
3551	ENSG00000171843	MLLT3	9	p21.3	20341665	20622543	1.42171	0.155112	0.339283	FALSE	FALSE
3552	ENSG00000101162	TUBB1	20	q13.32	59019254	59026654	1.42158	0.155147	0.339285	FALSE	FALSE
3553	ENSG00000204659	CBY3	5	q35.3	179678583	179680974	1.42112	0.155282	0.339396	FALSE	FALSE
3554	ENSG00000205090	TMEM240	1	p36.33	1535174	1540453	1.42081	0.155372	0.339479	FALSE	FALSE
3555	ENSG00000167755	KLK6	19	q13.41	50958631	50969673	1.42075	0.155391	0.339479	FALSE	FALSE
3556	ENSG00000121671	CRY2	11	p11.2	45847118	45883248	1.42044	0.155479	0.339626	FALSE	FALSE
3557	ENSG00000186364	NUDT17	1	q21.1	145845629	145848953	1.42029	0.155523	0.339677	FALSE	FALSE
3558	ENSG00000047410	TPR	1	q31.1	186311652	186375693	1.42014	0.155568	0.339712	FALSE	FALSE
3559	ENSG00000147457	CHMP7	8	p21.3	23243637	23262000	1.42005	0.155593	0.339712	FALSE	FALSE
3560	ENSG00000149679	CABLES2	20	q13.33	62388632	62407285	1.41999	0.155612	0.339712	FALSE	FALSE
3561	ENSG00000115998	C2orf42	2	p13.3	70149880	70248615	1.41979	0.155668	0.339718	FALSE	FALSE
3562	ENSG00000083845	RPS5	19	q13.43	58386400	58394806	1.41966	0.155705	0.339753	FALSE	FALSE
3563	ENSG00000256061	DNAAF4	15	q21.3	55410525	55508234	1.41941	0.15578	0.33987	FALSE	FALSE
3564	ENSG00000168872	DDX19A	16	q22.1	70346829	70373383	1.4184	0.156073	0.340189	FALSE	FALSE
3565	ENSG00000176244	ACBD7	10	p13	15077523	15088776	1.41827	0.156112	0.340226	FALSE	FALSE
3566	ENSG00000085117	CD82	11	p11.2	44564427	44620363	1.41793	0.156211	0.340397	FALSE	FALSE
3567	ENSG00000167280	ENGASE	17	q25.3	79074939	79088599	1.41704	0.156472	0.340808	FALSE	FALSE
3568	ENSG00000167703	SLC43A2	17	p13.3	1569267	1628886	1.417	0.156484	0.340808	FALSE	FALSE
3569	ENSG00000166016	ABTB2	11	p13	34150988	34358008	1.41675	0.156555	0.340915	FALSE	FALSE
3570	ENSG00000010310	GIPR	19	q13.32	45668244	45683724	1.416	0.156776	0.341213	FALSE	FALSE
3571	ENSG00000136709	WDR33	2	q14.3	127701022	127811187	1.41588	0.156811	0.341244	FALSE	FALSE
3572	ENSG00000184178	SCFD2	4	q12	52872982	53366075	1.41538	0.156956	0.341467	FALSE	FALSE
3573	ENSG00000135596	MICAL1	6	q21	109444062	109465968	1.41493	0.157089	0.341623	FALSE	FALSE
3574	ENSG00000073111	MCM2	3	q21.3	127598223	127622436	1.41428	0.15728	0.341896	FALSE	FALSE
3575	ENSG00000100380	ST13	22	q13.2	40824535	40857022	1.41403	0.157354	0.342011	FALSE	FALSE
3576	ENSG00000174502	SLC26A9	1	q32.1	205913048	205943460	1.41393	0.157383	0.342028	FALSE	FALSE
3577	ENSG00000119685	TTLL5	14	q24.3	75633625	75955078	1.41335	0.157553	0.342166	FALSE	FALSE
3578	ENSG00000175029	CTBP2	10	q26.13	124984317	125161170	1.41313	0.157616	0.342217	FALSE	FALSE
3579	ENSG00000243566	UPK3B	7	q11.23	76510428	76516521	1.41304	0.157645	0.342228	FALSE	FALSE
3580	ENSG00000180423	HARBI1	11	p11.2	46602861	46617909	1.41183	0.158001	0.342724	FALSE	FALSE
3581	ENSG00000115459	ELMOD3	2	p11.2	85354394	85391752	1.41173	0.15803	0.342737	FALSE	FALSE
3582	ENSG00000084070	SMAP2	1	p34.2	40344850	40423326	1.41166	0.158049	0.342737	FALSE	FALSE
3583	ENSG00000160209	PDXK	21	q22.3	43719094	43762307	1.40989	0.158572	0.343493	FALSE	FALSE
3584	ENSG00000164308	ERAP2	5	q15	96875939	96919716	1.40952	0.158683	0.34365	FALSE	FALSE
3585	ENSG00000128191	DGCR8	22	q11.21	20080232	20111877	1.40925	0.158761	0.34375	FALSE	FALSE
3586	ENSG00000165502	RPL36AL	14	q21.3	49618519	49620685	1.40921	0.158772	0.34375	FALSE	FALSE
3587	ENSG00000144468	RHBDD1	2	q36.3	226835581	226999215	1.40894	0.158854	0.343811	FALSE	FALSE
3588	ENSG00000239305	RNF103	2	p11.2	86603393	86623866	1.40839	0.159015	0.344018	FALSE	FALSE
3589	ENSG00000146477	SLC22A3	6	q25.3	160348268	160452581	1.40836	0.159023	0.344018	FALSE	FALSE
3590	ENSG00000171295	ZNF440	19	p13.2	11814284	11835201	1.40813	0.159091	0.344118	FALSE	FALSE
3591	ENSG00000147437	GNRH1	8	p21.2	25419260	25424654	1.4078	0.159189	0.344284	FALSE	FALSE
3592	ENSG00000078070	MCCC1	3	q27.1	183015218	183116075	1.40773	0.159212	0.344288	FALSE	FALSE
3593	ENSG00000065427	KARS	16	q23.1	75627474	75648643	1.40723	0.159358	0.344384	FALSE	FALSE
3594	ENSG00000171723	GPHN	14	q23.3	66507407	67181803	1.40677	0.159497	0.344402	FALSE	FALSE
3595	ENSG00000107077	KDM4C	9	p24.1	6720863	7175648	1.40669	0.15952	0.344402	FALSE	FALSE
3596	ENSG00000174684	B4GAT1	11	q13.2	66345372	66347692	1.40661	0.159542	0.344402	FALSE	FALSE
3597	ENSG00000188559	RALGAPA2	20	p11.23	20389552	20712488	1.40627	0.159643	0.344534	FALSE	FALSE
3598	ENSG00000112667	DNPH1	6	p21.1	43225629	43229484	1.40626	0.159646	0.344534	FALSE	FALSE
3599	ENSG00000183747	ACSM2A	16	p12.3	20451461	20487667	1.40604	0.159714	0.344555	FALSE	FALSE
3600	ENSG00000158246	TENT5B	1	p36.11	27005020	27012836	1.40543	0.159892	0.344789	FALSE	FALSE
3601	ENSG00000228278	ORM2	9	q32	114329869	114333252	1.40512	0.159985	0.344849	FALSE	FALSE
3602	ENSG00000125844	RRBP1	20	p12.1	17613678	17682295	1.40512	0.159986	0.344849	FALSE	FALSE
3603	ENSG00000166340	TPP1	11	p15.4	6612763	6619485	1.405	0.160022	0.344849	FALSE	FALSE
3604	ENSG00000169750	RAC3	17	q25.3	82031624	82034204	1.40496	0.160033	0.344849	FALSE	FALSE
3605	ENSG00000130997	POLN	4	p16.3	2071918	2242121	1.40465	0.160127	0.344856	FALSE	FALSE
3606	ENSG00000168566	SNRNP48	6	p24.3	7590199	7611967	1.40461	0.160137	0.344856	FALSE	FALSE
3607	ENSG00000111641	NOP2	12	p13.31	6556863	6568691	1.40451	0.160167	0.344875	FALSE	FALSE
3608	ENSG00000119638	NEK9	14	q24.3	75079353	75127344	1.40367	0.160416	0.345365	FALSE	FALSE
3609	ENSG00000136478	TEX2	17	q23.3	64147227	64263301	1.40346	0.160479	0.345393	FALSE	FALSE
3610	ENSG00000050327	ARHGEF5	7	q35	144355288	144380632	1.40341	0.160493	0.345393	FALSE	FALSE
3611	ENSG00000141376	BCAS3	17	q23.2	60677453	61392838	1.40235	0.160812	0.345712	FALSE	FALSE
3612	ENSG00000106351	AGFG2	7	q22.1	100539211	100568219	1.40153	0.161056	0.346063	FALSE	FALSE
3613	ENSG00000162819	BROX	1	q41	222712553	222735196	1.40094	0.161233	0.346293	FALSE	FALSE
3614	ENSG00000135587	SMPD2	6	q21	109440763	109443919	1.40069	0.161308	0.346407	FALSE	FALSE
3615	ENSG00000135334	AKIRIN2	6	q15	87675072	87702209	1.40027	0.161433	0.346585	FALSE	FALSE
3616	ENSG00000081923	ATP8B1	18	q21.31	57646426	57803315	1.39997	0.161523	0.34673	FALSE	FALSE
3617	ENSG00000184956	MUC6	11	p15.5	1012821	1036706	1.39988	0.16155	0.346743	FALSE	FALSE
3618	ENSG00000102678	FGF9	13	q12.11	21671383	21704498	1.39931	0.16172	0.346975	FALSE	FALSE
3619	ENSG00000044574	HSPA5	9	q33.3	125234853	125241330	1.3993	0.161723	0.346975	FALSE	FALSE
3620	ENSG00000124596	OARD1	6	p21.1	41033627	41097787	1.39903	0.161804	0.347057	FALSE	FALSE
3621	ENSG00000213015	ZNF580	19	q13.42	55635016	55643469	1.39847	0.161971	0.347352	FALSE	FALSE
3622	ENSG00000140992	PDPK1	16	p13.3	2537964	2603188	1.39821	0.162051	0.347357	FALSE	FALSE
3623	ENSG00000173894	CBX2	17	q25.3	79778132	79787983	1.39812	0.162076	0.347364	FALSE	FALSE
3624	ENSG00000117228	GBP1	1	p22.2	89052319	89065360	1.3979	0.162144	0.347419	FALSE	FALSE
3625	ENSG00000062650	WAPL	10	q23.2	86435256	86521815	1.39753	0.162254	0.347571	FALSE	FALSE
3626	ENSG00000181788	SIAH2	3	q25.1	150741127	150763477	1.39752	0.162259	0.347571	FALSE	FALSE
3627	ENSG00000162551	ALPL	1	p36.12	21509372	21578412	1.39705	0.162398	0.347732	FALSE	FALSE
3628	ENSG00000141956	PRDM15	21	q22.3	41798225	41879482	1.39692	0.162438	0.347771	FALSE	FALSE
3629	ENSG00000178821	TMEM52	1	p36.33	1917590	1919273	1.39563	0.162827	0.348188	FALSE	FALSE
3630	ENSG00000182318	ZSCAN22	19	q13.43	58327019	58342332	1.39501	0.163013	0.348539	FALSE	FALSE
3631	ENSG00000196943	NOP9	14	q12	24299862	24309124	1.39494	0.163035	0.348541	FALSE	FALSE
3632	ENSG00000164574	GALNT10	5	q33.2	154190730	154420984	1.39408	0.163294	0.348931	FALSE	FALSE
3633	ENSG00000169174	PCSK9	1	p32.3	55039548	55064852	1.39382	0.163371	0.348944	FALSE	FALSE
3634	ENSG00000165714	BORCS5	12	p13.2	12357079	12469694	1.39371	0.163406	0.348944	FALSE	FALSE
3635	ENSG00000108840	HDAC5	17	q21.31	44076746	44123702	1.39369	0.163413	0.348944	FALSE	FALSE
3636	ENSG00000115112	TFCP2L1	2	q14.2	121216587	121285207	1.39367	0.163418	0.348944	FALSE	FALSE
3637	ENSG00000125398	SOX9	17	q24.3	72121020	72126420	1.39333	0.163521	0.349117	FALSE	FALSE
3638	ENSG00000166289	PLEKHF1	19	q12	29665056	29675457	1.39218	0.163867	0.349717	FALSE	FALSE
3639	ENSG00000146066	HIGD2A	5	q35.2	176388747	176389771	1.3914	0.164103	0.350129	FALSE	FALSE
3640	ENSG00000163071	SPATA18	4	q12	52051331	52097292	1.39132	0.164127	0.350133	FALSE	FALSE
3641	ENSG00000029639	TFB1M	6	q25.3	155257509	155314493	1.39116	0.164178	0.350174	FALSE	FALSE
3642	ENSG00000157837	SPPL3	12	q24.31	120762510	120904371	1.38955	0.164664	0.350816	FALSE	FALSE
3643	ENSG00000178921	PFAS	17	p13.1	8247618	8270491	1.38894	0.164852	0.35107	FALSE	FALSE
3644	ENSG00000149761	NUDT22	11	q13.1	64225941	64230686	1.3888	0.164892	0.35107	FALSE	FALSE
3645	ENSG00000088053	GP6	19	q13.42	55013705	55038264	1.38844	0.165003	0.351207	FALSE	FALSE
3646	ENSG00000014919	COX15	10	q24.2	99711844	99732100	1.38814	0.165095	0.351224	FALSE	FALSE
3647	ENSG00000140743	CDR2	16	p12.2	22345936	22437165	1.38814	0.165095	0.351224	FALSE	FALSE
3648	ENSG00000013306	SLC25A39	17	q21.31	44319625	44324870	1.38798	0.165142	0.351279	FALSE	FALSE
3649	ENSG00000079435	LIPE	19	q13.2	42401507	42427426	1.38744	0.165308	0.351509	FALSE	FALSE
3650	ENSG00000198718	TOGARAM1	14	q21.2	44962208	45074431	1.38692	0.165467	0.351784	FALSE	FALSE
3651	ENSG00000179889	PDXDC1	16	p13.11	14974591	15139339	1.38665	0.165549	0.351861	FALSE	FALSE
3652	ENSG00000150457	LATS2	13	q12.11	20973032	21061547	1.38641	0.165622	0.351927	FALSE	FALSE
3653	ENSG00000128422	KRT17	17	q21.2	41619441	41624842	1.38612	0.165712	0.352061	FALSE	FALSE
3654	ENSG00000186377	CYP4X1	1	p33	47023568	47050751	1.38606	0.165728	0.352061	FALSE	FALSE
3655	ENSG00000160781	PAQR6	1	q22	156243321	156248117	1.3856	0.16587	0.352278	FALSE	FALSE
3656	ENSG00000137075	RNF38	9	p13.2	36336396	36487548	1.38558	0.165874	0.352278	FALSE	FALSE
3657	ENSG00000159147	DONSON	21	q22.11	33559542	33588708	1.38547	0.165909	0.352307	FALSE	FALSE
3658	ENSG00000171161	ZNF672	1	q44	248838210	248849517	1.38527	0.165971	0.352344	FALSE	FALSE
3659	ENSG00000029153	ARNTL2	12	p11.23	27332854	27425289	1.38444	0.166223	0.35274	FALSE	FALSE
3660	ENSG00000007174	DNAH9	17	p12	11598431	11969748	1.38432	0.166261	0.352776	FALSE	FALSE
3661	ENSG00000136244	IL6	7	p15.3	22725884	22732002	1.38415	0.166313	0.352838	FALSE	FALSE
3662	ENSG00000258839	MC1R	16	q24.3	89912119	89920977	1.38374	0.16644	0.35291	FALSE	FALSE
3663	ENSG00000175602	CCDC85B	11	q13.1	65890112	65891635	1.38369	0.166454	0.35291	FALSE	FALSE
3664	ENSG00000174292	TNK1	17	p13.1	7380534	7389774	1.38368	0.166456	0.35291	FALSE	FALSE
3665	ENSG00000143393	PI4KB	1	q21.3	151291797	151327715	1.38316	0.166616	0.353156	FALSE	FALSE
3666	ENSG00000163930	BAP1	3	p21.1	52401013	52410350	1.38283	0.166716	0.353183	FALSE	FALSE
3667	ENSG00000120903	CHRNA2	8	p21.2	27459761	27479883	1.38203	0.166964	0.353569	FALSE	FALSE
3668	ENSG00000116337	AMPD2	1	p13.3	109616104	109632051	1.38191	0.166999	0.353598	FALSE	FALSE
3669	ENSG00000163975	MELTF	3	q29	196988621	197029816	1.38169	0.167068	0.353696	FALSE	FALSE
3670	ENSG00000148204	CRB2	9	q33.3	123356170	123380324	1.38122	0.16721	0.353766	FALSE	FALSE
3671	ENSG00000177646	ACAD9	3	q21.3	128879596	128916067	1.38099	0.167281	0.353824	FALSE	FALSE
3672	ENSG00000110107	PRPF19	11	q12.2	60890730	60906588	1.38063	0.167394	0.354016	FALSE	FALSE
3673	ENSG00000054598	FOXC1	6	p25.3	1609972	1613897	1.38024	0.167513	0.354085	FALSE	FALSE
3674	ENSG00000257743	MGAM2	7	q34	142111749	142222324	1.38016	0.167536	0.354085	FALSE	FALSE
3675	ENSG00000153066	TXNDC11	16	p13.13	11679080	11742878	1.37997	0.167596	0.354164	FALSE	FALSE
3676	ENSG00000076826	CAMSAP3	19	p13.2	7595902	7618304	1.37968	0.167684	0.354304	FALSE	FALSE
3677	ENSG00000103226	NOMO3	16	p13.11	16232495	16294814	1.37956	0.167722	0.354338	FALSE	FALSE
3678	ENSG00000001617	SEMA3F	3	p21.31	50155045	50189075	1.37922	0.167827	0.354467	FALSE	FALSE
3679	ENSG00000173456	RNF26	11	q23.3	119334527	119337313	1.37902	0.167888	0.354503	FALSE	FALSE
3680	ENSG00000138032	PPM1B	2	p21	44167969	44244384	1.37873	0.167978	0.354578	FALSE	FALSE
3681	ENSG00000204178	MACO1	1	p36.11	25430858	25500209	1.37862	0.168011	0.354578	FALSE	FALSE
3682	ENSG00000165219	GAPVD1	9	q33.3	125261794	125367207	1.37779	0.168269	0.354904	FALSE	FALSE
3683	ENSG00000137207	YIPF3	6	p21.1	43511827	43516990	1.37735	0.168403	0.355098	FALSE	FALSE
3684	ENSG00000177733	HNRNPA0	5	q31.2	137745651	137754376	1.37733	0.168412	0.355098	FALSE	FALSE
3685	ENSG00000130701	RBBP8NL	20	q13.33	62410237	62427533	1.37672	0.1686	0.355403	FALSE	FALSE
3686	ENSG00000159685	CHCHD6	3	q21.3	126704220	126960406	1.37657	0.168645	0.355452	FALSE	FALSE
3687	ENSG00000183625	CCR3	3	p21.31	46163604	46266706	1.37614	0.168779	0.355605	FALSE	FALSE
3688	ENSG00000185662	SMIM23	5	q35.1	171782432	171796126	1.37596	0.168835	0.355605	FALSE	FALSE
3689	ENSG00000133317	LGALS12	11	q12.3	63506084	63516774	1.37583	0.168873	0.355606	FALSE	FALSE
3690	ENSG00000173918	C1QTNF1	17	q25.3	79022814	79049788	1.37561	0.168943	0.355661	FALSE	FALSE
3691	ENSG00000221883	ARIH2OS	3	p21.31	48917782	48919385	1.37551	0.168972	0.355677	FALSE	FALSE
3692	ENSG00000115825	PRKD3	2	p22.2	37250502	37324808	1.37532	0.169033	0.355757	FALSE	FALSE
3693	ENSG00000165215	CLDN3	7	q11.23	73768997	73770270	1.37472	0.169219	0.355964	FALSE	FALSE
3694	ENSG00000103023	PRSS54	16	q21	58279997	58295047	1.37415	0.169394	0.356286	FALSE	FALSE
3695	ENSG00000089847	ANKRD24	19	p13.3	4183354	4224814	1.37408	0.169418	0.356289	FALSE	FALSE
3696	ENSG00000171169	NAIF1	9	q34.11	128061233	128068206	1.37395	0.169456	0.356324	FALSE	FALSE
3697	ENSG00000180834	MAP6D1	3	q27.1	183815876	183825594	1.37377	0.169512	0.356394	FALSE	FALSE
3698	ENSG00000132522	GPS2	17	p13.1	7311324	7315564	1.37267	0.169856	0.356885	FALSE	FALSE
3699	ENSG00000120215	MLANA	9	p24.1	5890802	5910606	1.37193	0.170085	0.357206	FALSE	FALSE
3700	ENSG00000088356	PDRG1	20	q11.21	31944342	31952092	1.37189	0.170097	0.357206	FALSE	FALSE
3701	ENSG00000119844	AFTPH	2	p14	64524305	64593005	1.36991	0.170717	0.358107	FALSE	FALSE
3702	ENSG00000205531	NAP1L4	11	p15.4	2944431	2992377	1.36981	0.170748	0.358107	FALSE	FALSE
3703	ENSG00000167110	GOLGA2	9	q34.11	128255829	128275995	1.36976	0.170763	0.358107	FALSE	FALSE
3704	ENSG00000134760	DSG1	18	q12.1	31318089	31357029	1.36971	0.170778	0.358107	FALSE	FALSE
3705	ENSG00000168496	FEN1	11	q12.2	61792637	61797244	1.3697	0.17078	0.358107	FALSE	FALSE
3706	ENSG00000243709	LEFTY1	1	q42.12	225886282	225911382	1.36937	0.170884	0.35816	FALSE	FALSE
3707	ENSG00000168101	NUDT16L1	16	p13.3	4693694	4695859	1.36881	0.171058	0.358431	FALSE	FALSE
3708	ENSG00000196420	S100A5	1	q21.3	153537147	153541765	1.3683	0.171219	0.35863	FALSE	FALSE
3709	ENSG00000103269	RHBDL1	16	p13.3	675666	678268	1.36736	0.171512	0.358965	FALSE	FALSE
3710	ENSG00000163191	S100A11	1	q21.3	152032506	152047907	1.36724	0.171551	0.358999	FALSE	FALSE
3711	ENSG00000176909	MAMSTR	19	q13.33	48712742	48719721	1.36637	0.171822	0.359333	FALSE	FALSE
3712	ENSG00000204335	SP5	2	q31.1	170715351	170718078	1.36628	0.171851	0.359336	FALSE	FALSE
3713	ENSG00000077147	TM9SF3	10	q24.1	96518109	96587452	1.36598	0.171944	0.359449	FALSE	FALSE
3714	ENSG00000163040	CCDC74A	2	q21.1	131527675	131533666	1.36547	0.172106	0.359476	FALSE	FALSE
3715	ENSG00000214511	HIGD1C	12	q13.12	50953922	50970506	1.36538	0.172135	0.359476	FALSE	FALSE
3716	ENSG00000130560	UBAC1	9	q34.3	135932969	135961380	1.36495	0.172269	0.359708	FALSE	FALSE
3717	ENSG00000174808	BTC	4	q13.3	74744759	74794686	1.36427	0.172481	0.35998	FALSE	FALSE
3718	ENSG00000136830	FAM129B	9	q34.11	127505339	127578989	1.36418	0.17251	0.35998	FALSE	FALSE
3719	ENSG00000139613	SMARCC2	12	q13.2	56162983	56189567	1.36403	0.172558	0.359986	FALSE	FALSE
3720	ENSG00000167325	RRM1	11	p15.4	4094707	4138876	1.36377	0.17264	0.360072	FALSE	FALSE
3721	ENSG00000101189	MRGBP	20	q13.33	62796453	62801738	1.36376	0.172643	0.360072	FALSE	FALSE
3722	ENSG00000100350	FOXRED2	22	q12.3	36487190	36507101	1.36165	0.173307	0.361129	FALSE	FALSE
3723	ENSG00000142188	TMEM50B	21	q22.11	33432485	33480011	1.36153	0.173347	0.361166	FALSE	FALSE
3724	ENSG00000142606	MMEL1	1	p36.32	2590639	2632990	1.36116	0.173463	0.361347	FALSE	FALSE
3725	ENSG00000267110	AC010327.1	19	q13.42	55154757	55160671	1.36031	0.173733	0.361549	FALSE	FALSE
3726	ENSG00000069966	GNB5	15	q21.2	52115105	52191369	1.36004	0.173816	0.361583	FALSE	FALSE
3727	ENSG00000162836	ACP6	1	q21.2	147629652	147670496	1.36004	0.173816	0.361583	FALSE	FALSE
3728	ENSG00000134250	NOTCH2	1	p12	119911553	120069626	1.35939	0.174024	0.361782	FALSE	FALSE
3729	ENSG00000111912	NCOA7	6	q22.31	125781161	125932030	1.35919	0.174085	0.361863	FALSE	FALSE
3730	ENSG00000160654	CD3G	11	q23.3	118344344	118355161	1.35866	0.174254	0.36212	FALSE	FALSE
3731	ENSG00000164024	METAP1	4	q23	98995620	99062813	1.35722	0.174711	0.362691	FALSE	FALSE
3732	ENSG00000198858	R3HDM4	19	p13.3	896503	913245	1.35692	0.174805	0.362707	FALSE	FALSE
3733	ENSG00000144357	UBR3	2	q31.1	169827458	170084131	1.35627	0.175014	0.363094	FALSE	FALSE
3734	ENSG00000104714	ERICH1	8	p23.3	614746	738106	1.35591	0.175128	0.36319	FALSE	FALSE
3735	ENSG00000164885	CDK5	7	q36.1	151053812	151058530	1.35571	0.17519	0.363271	FALSE	FALSE
3736	ENSG00000121774	KHDRBS1	1	p35.2	32013829	32060850	1.35553	0.175248	0.363298	FALSE	FALSE
3737	ENSG00000162747	FCGR3B	1	q23.3	161623196	161631963	1.35515	0.175369	0.363503	FALSE	FALSE
3738	ENSG00000173662	TAS1R1	1	p36.31	6555181	6579757	1.35467	0.175521	0.363725	FALSE	FALSE
3739	ENSG00000163599	CTLA4	2	q33.2	203867771	203873965	1.3538	0.175801	0.364164	FALSE	FALSE
3740	ENSG00000169026	SLC49A3	4	p16.3	681829	689441	1.35343	0.175917	0.364311	FALSE	FALSE
3741	ENSG00000198146	ZNF770	15	q14	34978341	34988287	1.35273	0.176141	0.364598	FALSE	FALSE
3742	ENSG00000164967	RPP25L	9	p13.3	34610486	34612104	1.35272	0.176145	0.364598	FALSE	FALSE
3743	ENSG00000085832	EPS15	1	p32.3	51354263	51519328	1.35272	0.176146	0.364598	FALSE	FALSE
3744	ENSG00000125845	BMP2	20	p12.3	6767664	6780280	1.35159	0.176507	0.36514	FALSE	FALSE
3745	ENSG00000234719	NPIPB2	16	p13.13	11927373	11976643	1.35155	0.176521	0.36514	FALSE	FALSE
3746	ENSG00000122574	WIPF3	7	p14.3	29806486	29917066	1.35139	0.176571	0.365196	FALSE	FALSE
3747	ENSG00000074706	IPCEF1	6	q25.2	154154496	154356792	1.35125	0.176617	0.365207	FALSE	FALSE
3748	ENSG00000163220	S100A9	1	q21.3	153357854	153361027	1.35117	0.176641	0.365207	FALSE	FALSE
3749	ENSG00000163157	TMOD4	1	q21.3	151169986	151176284	1.35116	0.176646	0.365207	FALSE	FALSE
3750	ENSG00000099901	RANBP1	22	q11.21	20115938	20127357	1.3507	0.17679	0.365323	FALSE	FALSE
3751	ENSG00000104517	UBR5	8	q22.3	102253012	102412841	1.34992	0.177041	0.365793	FALSE	FALSE
3752	ENSG00000068079	IFI35	17	q21.31	43006725	43014456	1.34964	0.177131	0.365886	FALSE	FALSE
3753	ENSG00000176542	USF3	3	q13.2	113648385	113696646	1.34956	0.177159	0.365897	FALSE	FALSE
3754	ENSG00000113048	MRPS27	5	q13.2	72219409	72320646	1.34944	0.177195	0.365925	FALSE	FALSE
3755	ENSG00000161202	DVL3	3	q27.1	184155311	184173614	1.3491	0.177306	0.366102	FALSE	FALSE
3756	ENSG00000100266	PACSIN2	22	q13.2	42835412	43015145	1.34903	0.177326	0.366102	FALSE	FALSE
3757	ENSG00000130489	SCO2	22	q13.33	50523568	50525606	1.34884	0.17739	0.366187	FALSE	FALSE
3758	ENSG00000146670	CDCA5	11	q13.1	65066300	65084164	1.34792	0.177683	0.366523	FALSE	FALSE
3759	ENSG00000101150	TPD52L2	20	q13.33	63865228	63891545	1.34768	0.17776	0.366559	FALSE	FALSE
3760	ENSG00000051825	MPHOSPH9	12	q24.31	123152320	123244014	1.34756	0.1778	0.366565	FALSE	FALSE
3761	ENSG00000104497	SNX16	8	q21.13	81799581	81842866	1.34709	0.177952	0.366725	FALSE	FALSE
3762	ENSG00000131558	EXOC4	7	q33	133253073	134066589	1.34683	0.178035	0.366763	FALSE	FALSE
3763	ENSG00000179348	GATA2	3	q21.3	128479427	128493185	1.34663	0.178098	0.366778	FALSE	FALSE
3764	ENSG00000181523	SGSH	17	q25.3	80206716	80220923	1.3466	0.178108	0.366778	FALSE	FALSE
3765	ENSG00000114767	RRP9	3	p21.2	51933430	51941941	1.34649	0.178145	0.366807	FALSE	FALSE
3766	ENSG00000048162	NOP16	5	q35.2	176383938	176388975	1.34639	0.178178	0.366828	FALSE	FALSE
3767	ENSG00000176225	RTTN	18	q22.2	70003031	70205945	1.34555	0.178449	0.367199	FALSE	FALSE
3768	ENSG00000204345	CD300LD	17	q25.1	74579365	74592283	1.34512	0.178587	0.36737	FALSE	FALSE
3769	ENSG00000154229	PRKCA	17	q24.2	66302636	66810743	1.34486	0.17867	0.36742	FALSE	FALSE
3770	ENSG00000115008	IL1A	2	q14.1	112773915	112784590	1.34359	0.179081	0.368113	FALSE	FALSE
3771	ENSG00000179044	EXOC3L1	16	q22.1	67184366	67190204	1.34354	0.179098	0.368113	FALSE	FALSE
3772	ENSG00000134571	MYBPC3	11	p11.2	47331397	47352702	1.34329	0.179177	0.368182	FALSE	FALSE
3773	ENSG00000077312	SNRPA	19	q13.2	40750637	40765389	1.34314	0.179227	0.368238	FALSE	FALSE
3774	ENSG00000145850	TIMD4	5	q33.3	156919282	156963255	1.34226	0.179512	0.368403	FALSE	FALSE
3775	ENSG00000114656	KIAA1257	3	q21.3	128909866	129002690	1.34216	0.179546	0.368403	FALSE	FALSE
3776	ENSG00000063660	GPC1	2	q37.3	240435671	240468078	1.34215	0.179547	0.368403	FALSE	FALSE
3777	ENSG00000159023	EPB41	1	p35.3	28887091	29120046	1.34215	0.179547	0.368403	FALSE	FALSE
3778	ENSG00000135387	CAPRIN1	11	p13	34051683	34101156	1.34211	0.17956	0.368403	FALSE	FALSE
3779	ENSG00000205867	KRTAP5-2	11	p15.5	1597177	1598294	1.34207	0.179573	0.368403	FALSE	FALSE
3780	ENSG00000144674	GOLGA4	3	p22.2	37243177	37366751	1.3419	0.179627	0.368403	FALSE	FALSE
3781	ENSG00000108883	EFTUD2	17	q21.31	44849943	44899662	1.34168	0.179698	0.368502	FALSE	FALSE
3782	ENSG00000171490	RSL1D1	16	p13.13	11833850	11851585	1.3411	0.179887	0.368842	FALSE	FALSE
3783	ENSG00000181472	ZBTB2	6	q25.1	151364117	151391548	1.33967	0.180353	0.369563	FALSE	FALSE
3784	ENSG00000187513	GJA4	1	p34.3	34792998	34795747	1.33938	0.180448	0.369703	FALSE	FALSE
3785	ENSG00000003756	RBM5	3	p21.31	50088908	50119021	1.33923	0.180496	0.369715	FALSE	FALSE
3786	ENSG00000167114	SLC27A4	9	q34.11	128340646	128361470	1.33898	0.180578	0.369837	FALSE	FALSE
3787	ENSG00000188522	FAM83G	17	p11.2	18968789	19004804	1.33873	0.180659	0.369956	FALSE	FALSE
3788	ENSG00000137815	RTF1	15	q15.1	41408408	41483563	1.3381	0.180863	0.370237	FALSE	FALSE
3789	ENSG00000103187	COTL1	16	q24.1	84565594	84618077	1.33803	0.180886	0.370237	FALSE	FALSE
3790	ENSG00000187715	KBTBD12	3	q21.3	127915232	127987671	1.33753	0.181049	0.370472	FALSE	FALSE
3791	ENSG00000106268	NUDT1	7	p22.3	2242222	2251146	1.33734	0.181113	0.37051	FALSE	FALSE
3792	ENSG00000057657	PRDM1	6	q21	106086320	106109939	1.33704	0.181211	0.370536	FALSE	FALSE
3793	ENSG00000198408	OGA	10	q24.32	101784443	101818465	1.33694	0.181241	0.370536	FALSE	FALSE
3794	ENSG00000143409	MINDY1	1	q21.3	150996086	151008375	1.33654	0.181372	0.37071	FALSE	FALSE
3795	ENSG00000169429	CXCL8	4	q13.3	73740506	73743716	1.33516	0.181825	0.371448	FALSE	FALSE
3796	ENSG00000100243	CYB5R3	22	q13.2	42617840	42649568	1.33462	0.182001	0.37172	FALSE	FALSE
3797	ENSG00000003249	DBNDD1	16	q24.3	90004865	90020128	1.33461	0.182004	0.37172	FALSE	FALSE
3798	ENSG00000124731	TREM1	6	p21.1	41267926	41286719	1.33399	0.182207	0.371994	FALSE	FALSE
3799	ENSG00000119737	GPR75	2	p16.2	53852913	53859989	1.33365	0.182319	0.372127	FALSE	FALSE
3800	ENSG00000136881	BAAT	9	q31.1	101360417	101383519	1.33305	0.182516	0.372436	FALSE	FALSE
3801	ENSG00000004838	ZMYND10	3	p21.31	50341110	50346852	1.33272	0.182623	0.37256	FALSE	FALSE
3802	ENSG00000163806	SPDYA	2	p23.2	28782517	28850611	1.33212	0.182819	0.372914	FALSE	FALSE
3803	ENSG00000022840	RNF10	12	q24.31	120533480	120577594	1.33141	0.183055	0.373239	FALSE	FALSE
3804	ENSG00000197506	SLC28A3	9	q21.33	84275457	84340683	1.33104	0.183176	0.373405	FALSE	FALSE
3805	ENSG00000105723	GSK3A	19	q13.2	42230186	42242625	1.33061	0.183316	0.373549	FALSE	FALSE
3806	ENSG00000143919	CAMKMT	2	p21	44361950	44772592	1.33034	0.183406	0.373616	FALSE	FALSE
3807	ENSG00000163754	GYG1	3	q24	148991341	149027668	1.33012	0.18348	0.373694	FALSE	FALSE
3808	ENSG00000168309	FAM107A	3	p14.2	58564117	58627610	1.32986	0.183564	0.373816	FALSE	FALSE
3809	ENSG00000163508	EOMES	3	p24.1	27715949	27722711	1.32974	0.183602	0.373816	FALSE	FALSE
3810	ENSG00000107651	SEC23IP	10	q26.11	119892711	119944658	1.32973	0.183609	0.373816	FALSE	FALSE
3811	ENSG00000165661	QSOX2	9	q34.3	136206333	136245841	1.32949	0.183688	0.373857	FALSE	FALSE
3812	ENSG00000177830	CHID1	11	p15.5	867860	915058	1.32882	0.183907	0.374187	FALSE	FALSE
3813	ENSG00000170703	TTLL6	17	q21.32	48762235	48817214	1.32831	0.184075	0.374378	FALSE	FALSE
3814	ENSG00000108578	BLMH	17	q11.2	30248195	30292056	1.32826	0.184094	0.374378	FALSE	FALSE
3815	ENSG00000176208	ATAD5	17	q11.2	30831970	30895869	1.32815	0.184129	0.374403	FALSE	FALSE
3816	ENSG00000184221	OLIG1	21	q22.11	33070144	33072420	1.32794	0.184199	0.374498	FALSE	FALSE
3817	ENSG00000256053	APOPT1	14	q32.33	103562962	103607523	1.32768	0.184285	0.374625	FALSE	FALSE
3818	ENSG00000163884	KLF15	3	q21.3	126342635	126357442	1.32674	0.184594	0.374988	FALSE	FALSE
3819	ENSG00000116273	PHF13	1	p36.31	6613685	6624033	1.32653	0.184665	0.375021	FALSE	FALSE
3820	ENSG00000151693	ASAP2	2	p25.1	9206765	9405683	1.32614	0.184793	0.375186	FALSE	FALSE
3821	ENSG00000167261	DPEP2	16	q22.1	67987394	68000586	1.32568	0.184944	0.375352	FALSE	FALSE
3822	ENSG00000138028	CGREF1	2	p23.3	27098889	27119115	1.32447	0.185348	0.375935	FALSE	FALSE
3823	ENSG00000004799	PDK4	7	q21.3	95583499	95596491	1.32429	0.185405	0.376003	FALSE	FALSE
3824	ENSG00000124091	GCNT7	20	q13.31	56491492	56525925	1.32376	0.185582	0.376314	FALSE	FALSE
3825	ENSG00000176531	PHLDB3	19	q13.31	43474954	43504935	1.32348	0.185674	0.376407	FALSE	FALSE
3826	ENSG00000160284	SPATC1L	21	q22.3	46161148	46184476	1.32261	0.185964	0.376738	FALSE	FALSE
3827	ENSG00000182934	SRPRA	11	q24.2	126262919	126269144	1.32257	0.185977	0.376738	FALSE	FALSE
3828	ENSG00000000938	FGR	1	p35.3	27612064	27635277	1.32195	0.186185	0.376958	FALSE	FALSE
3829	ENSG00000188672	RHCE	1	p36.11	25362249	25430192	1.3218	0.186234	0.376958	FALSE	FALSE
3830	ENSG00000144837	PLA1A	3	q13.33	119597842	119629811	1.32162	0.186294	0.376958	FALSE	FALSE
3831	ENSG00000242550	SERPINB10	18	q21.33	63897174	63936111	1.32162	0.186296	0.376958	FALSE	FALSE
3832	ENSG00000158220	ESYT3	3	q22.3	138434586	138481686	1.32104	0.186489	0.377187	FALSE	FALSE
3833	ENSG00000053501	USE1	19	p13.11	17215346	17219829	1.32097	0.186512	0.377187	FALSE	FALSE
3834	ENSG00000158525	CPA5	7	q32.2	130344816	130368730	1.32093	0.186526	0.377187	FALSE	FALSE
3835	ENSG00000090339	ICAM1	19	p13.2	10270835	10286615	1.3202	0.18677	0.377585	FALSE	FALSE
3836	ENSG00000106211	HSPB1	7	q11.23	76302544	76304295	1.32008	0.186807	0.377596	FALSE	FALSE
3837	ENSG00000111530	CAND1	12	q14.3	67269281	67319951	1.31969	0.18694	0.37774	FALSE	FALSE
3838	ENSG00000198576	ARC	8	q24.3	142611044	142614472	1.31839	0.187375	0.378429	FALSE	FALSE
3839	ENSG00000176485	PLA2G16	11	q13.1	63573195	63616883	1.31779	0.187574	0.378649	FALSE	FALSE
3840	ENSG00000150201	FXYD4	10	q11.21	43371642	43376335	1.31765	0.187621	0.378649	FALSE	FALSE
3841	ENSG00000179335	CLK3	15	q24.1	74598500	74645414	1.31672	0.187934	0.37903	FALSE	FALSE
3842	ENSG00000126562	WNK4	17	q21.2	42780678	42796936	1.31656	0.187987	0.37903	FALSE	FALSE
3843	ENSG00000224470	ATXN1L	16	q22.2	71845991	71885268	1.31652	0.188001	0.37903	FALSE	FALSE
3844	ENSG00000172216	CEBPB	20	q13.13	50190734	50192689	1.31632	0.188068	0.379118	FALSE	FALSE
3845	ENSG00000140105	WARS	14	q32.2	100333788	100376805	1.31497	0.18852	0.379887	FALSE	FALSE
3846	ENSG00000149554	CHEK1	11	q24.2	125625136	125676255	1.31441	0.18871	0.380175	FALSE	FALSE
3847	ENSG00000065328	MCM10	10	p13	13161554	13211104	1.31431	0.188741	0.380189	FALSE	FALSE
3848	ENSG00000171130	ATP6V0E2	7	q36.1	149872968	149891204	1.31416	0.188792	0.380198	FALSE	FALSE
3849	ENSG00000185958	FAM186A	12	q13.12	50326230	50396622	1.3137	0.188948	0.380297	FALSE	FALSE
3850	ENSG00000162702	ZNF281	1	q32.1	200404940	200410056	1.31369	0.188951	0.380297	FALSE	FALSE
3851	ENSG00000178585	CTNNBIP1	1	p36.22	9848276	9910336	1.31362	0.188976	0.380297	FALSE	FALSE
3852	ENSG00000099617	EFNA2	19	p13.3	1286154	1300237	1.31359	0.188983	0.380297	FALSE	FALSE
3853	ENSG00000143921	ABCG8	2	p21	43831942	43882987	1.31345	0.189031	0.3803	FALSE	FALSE
3854	ENSG00000180891	CUEDC1	17	q22	57861243	57955323	1.31317	0.189126	0.380443	FALSE	FALSE
3855	ENSG00000105261	OVOL3	19	q13.12	36111151	36113711	1.31282	0.189242	0.380629	FALSE	FALSE
3856	ENSG00000100325	ASCC2	22	q12.2	29788608	29838304	1.31267	0.189294	0.380686	FALSE	FALSE
3857	ENSG00000172270	BSG	19	p13.3	571277	583493	1.3126	0.189318	0.380686	FALSE	FALSE
3858	ENSG00000159263	SIM2	21	q22.13	36699133	36749917	1.31241	0.189381	0.380764	FALSE	FALSE
3859	ENSG00000100129	EIF3L	22	q13.1	37848868	37889407	1.31229	0.189422	0.380764	FALSE	FALSE
3860	ENSG00000174749	FAM241A	4	q25	112145397	112195256	1.31228	0.189427	0.380764	FALSE	FALSE
3861	ENSG00000197555	SIPA1L1	14	q24.2	71320449	71741229	1.31153	0.18968	0.381105	FALSE	FALSE
3862	ENSG00000102837	OLFM4	13	q14.3	53028759	53052057	1.31063	0.189984	0.381456	FALSE	FALSE
3863	ENSG00000002549	LAP3	4	p15.32	17577192	17607972	1.30985	0.190246	0.381792	FALSE	FALSE
3864	ENSG00000160181	TFF2	21	q22.3	42346357	42351128	1.30936	0.190411	0.382029	FALSE	FALSE
3865	ENSG00000243056	EIF4EBP3	5	q31.3	140547666	140549578	1.30928	0.190438	0.382036	FALSE	FALSE
3866	ENSG00000163939	PBRM1	3	p21.1	52545352	52685917	1.30854	0.190692	0.382454	FALSE	FALSE
3867	ENSG00000133321	RARRES3	11	q12.3	63536809	63546462	1.30842	0.190732	0.382454	FALSE	FALSE
3868	ENSG00000107959	PITRM1	10	p15.2	3137728	3172841	1.3081	0.190841	0.382541	FALSE	FALSE
3869	ENSG00000164822	DEFA6	8	p23.1	6924693	6926076	1.30805	0.190856	0.382541	FALSE	FALSE
3870	ENSG00000100029	PES1	22	q12.2	30576625	30607083	1.3079	0.190907	0.382596	FALSE	FALSE
3871	ENSG00000167136	ENDOG	9	q34.11	128818474	128822677	1.30763	0.190999	0.382732	FALSE	FALSE
3872	ENSG00000228594	FNDC10	1	p36.33	1598012	1600096	1.30676	0.191295	0.383279	FALSE	FALSE
3873	ENSG00000184270	HIST2H2AB	1	q21.2	149887524	149887916	1.30638	0.191422	0.383485	FALSE	FALSE
3874	ENSG00000198839	ZNF277	7	q31.1	112206588	112343096	1.3059	0.191586	0.383718	FALSE	FALSE
3875	ENSG00000142541	RPL13A	19	q13.33	49487554	49492308	1.30531	0.191786	0.384025	FALSE	FALSE
3876	ENSG00000165916	PSMC3	11	p11.2	47418769	47426473	1.30531	0.191787	0.384025	FALSE	FALSE
3877	ENSG00000100997	ABHD12	20	p11.21	25294743	25390983	1.305	0.191892	0.384189	FALSE	FALSE
3878	ENSG00000163833	FBXO40	3	q13.33	121593119	121630295	1.30479	0.191965	0.384259	FALSE	FALSE
3879	ENSG00000041515	MYO16	13	q33.3	108596152	109208007	1.30476	0.191975	0.384259	FALSE	FALSE
3880	ENSG00000250644	AC068580.4	11	p15.5	1734821	1763954	1.30398	0.192242	0.384746	FALSE	FALSE
3881	ENSG00000169474	SPRR1A	1	q21.3	152985231	152985500	1.30232	0.192807	0.385494	FALSE	FALSE
3882	ENSG00000176974	SHMT1	17	p11.2	18327860	18363563	1.30104	0.193243	0.38611	FALSE	FALSE
3883	ENSG00000100109	TFIP11	22	q12.1	26491225	26512505	1.301	0.193258	0.38611	FALSE	FALSE
3884	ENSG00000221821	C6orf226	6	p21.1	42890265	42890816	1.30038	0.193469	0.386441	FALSE	FALSE
3885	ENSG00000157765	SLC34A2	4	p15.2	25648011	25678748	1.30025	0.193516	0.38648	FALSE	FALSE
3886	ENSG00000138606	SHF	15	q21.1	45167214	45201175	1.30018	0.193539	0.38648	FALSE	FALSE
3887	ENSG00000156958	GALK2	15	q21.1	49155656	49367869	1.30007	0.193575	0.386504	FALSE	FALSE
3888	ENSG00000139668	WDFY2	13	q14.3	51584455	51767707	1.29964	0.193723	0.386687	FALSE	FALSE
3889	ENSG00000147459	DOCK5	8	p21.2	25184723	25418082	1.29964	0.193726	0.386687	FALSE	FALSE
3890	ENSG00000095485	CWF19L1	10	q24.31	100232298	100267680	1.29941	0.193805	0.386687	FALSE	FALSE
3891	ENSG00000042429	MED17	11	q21	93784227	93814963	1.29936	0.193822	0.386687	FALSE	FALSE
3892	ENSG00000261210	CLEC19A	16	p12.3	19285739	19322145	1.29931	0.193839	0.386687	FALSE	FALSE
3893	ENSG00000084463	WBP11	12	p12.3	14784579	14803540	1.29925	0.193858	0.386687	FALSE	FALSE
3894	ENSG00000131470	PSMC3IP	17	q21.2	42572315	42577831	1.29892	0.193972	0.386848	FALSE	FALSE
3895	ENSG00000159182	PRAC1	17	q21.32	48721719	48722522	1.29888	0.193987	0.386848	FALSE	FALSE
3896	ENSG00000173531	MST1	3	p21.31	49683947	49689501	1.29819	0.194221	0.387172	FALSE	FALSE
3897	ENSG00000146063	TRIM41	5	q35.3	181222499	181235809	1.29715	0.19458	0.387785	FALSE	FALSE
3898	ENSG00000146463	ZMYM4	1	p34.3	35268967	35422058	1.29693	0.194655	0.387813	FALSE	FALSE
3899	ENSG00000089737	DDX24	14	q32.12	94048291	94081245	1.29682	0.194695	0.387813	FALSE	FALSE
3900	ENSG00000157150	TIMP4	3	p25.2	12153051	12159351	1.29677	0.194711	0.387813	FALSE	FALSE
3901	ENSG00000172016	REG3A	2	p12	79157003	79159753	1.29668	0.194741	0.387826	FALSE	FALSE
3902	ENSG00000108510	MED13	17	q23.2	61942605	62065282	1.29499	0.195324	0.388664	FALSE	FALSE
3903	ENSG00000165006	UBAP1	9	p13.3	34179005	34252523	1.29494	0.19534	0.388664	FALSE	FALSE
3904	ENSG00000126882	FAM78A	9	q34.13	131258076	131276547	1.2949	0.195354	0.388664	FALSE	FALSE
3905	ENSG00000113070	HBEGF	5	q31.3	140332843	140346631	1.29438	0.195534	0.388971	FALSE	FALSE
3906	ENSG00000069020	MAST4	5	q12.3	66596361	67169595	1.29399	0.195668	0.38919	FALSE	FALSE
3907	ENSG00000064393	HIPK2	7	q34	139561570	139777778	1.29268	0.196123	0.389816	FALSE	FALSE
3908	ENSG00000106344	RBM28	7	q32.1	128297685	128343908	1.29215	0.196306	0.390076	FALSE	FALSE
3909	ENSG00000165995	CACNB2	10	p12.33	18140677	18543557	1.29191	0.196387	0.390131	FALSE	FALSE
3910	ENSG00000198099	ADH4	4	q23	99123657	99157792	1.29141	0.196563	0.390251	FALSE	FALSE
3911	ENSG00000055917	PUM2	2	p24.1	20248691	20352234	1.29105	0.196687	0.390286	FALSE	FALSE
3912	ENSG00000155792	DEPTOR	8	q24.12	119873717	120050913	1.29094	0.196726	0.390286	FALSE	FALSE
3913	ENSG00000140451	PIF1	15	q22.31	64815632	64825668	1.29025	0.196963	0.390659	FALSE	FALSE
3914	ENSG00000110925	CSRNP2	12	q13.12	51061205	51083664	1.29018	0.196987	0.390659	FALSE	FALSE
3915	ENSG00000092421	SEMA6A	5	q23.1	116443616	116574934	1.28989	0.19709	0.390721	FALSE	FALSE
3916	ENSG00000116350	SRSF4	1	p35.3	29147743	29181987	1.28933	0.197284	0.391007	FALSE	FALSE
3917	ENSG00000173638	SLC19A1	21	q22.3	45493572	45544411	1.28922	0.197323	0.391037	FALSE	FALSE
3918	ENSG00000143552	NUP210L	1	q21.3	153992685	154155116	1.28871	0.1975	0.391248	FALSE	FALSE
3919	ENSG00000072958	AP1M1	19	p13.11	16197578	16245907	1.28863	0.197527	0.391248	FALSE	FALSE
3920	ENSG00000185262	UBALD2	17	q25.1	76265202	76271299	1.28755	0.197901	0.391655	FALSE	FALSE
3921	ENSG00000167778	SPRYD3	12	q13.13	53064316	53079420	1.28731	0.197986	0.391726	FALSE	FALSE
3922	ENSG00000112182	BACH2	6	q15	89926529	90296908	1.28677	0.198176	0.391958	FALSE	FALSE
3923	ENSG00000214517	PPME1	11	q13.4	74171099	74254703	1.28559	0.198587	0.392491	FALSE	FALSE
3924	ENSG00000138119	MYOF	10	q23.33	93306429	93482317	1.28551	0.198615	0.392491	FALSE	FALSE
3925	ENSG00000118193	KIF14	1	q32.1	200551497	200620734	1.28487	0.198838	0.39272	FALSE	FALSE
3926	ENSG00000129991	TNNI3	19	q13.42	55151767	55157773	1.28483	0.198853	0.39272	FALSE	FALSE
3927	ENSG00000167981	ZNF597	16	p13.3	3432422	3443553	1.28448	0.198972	0.392827	FALSE	FALSE
3928	ENSG00000213638	ADAT3	19	p13.3	1905378	1913447	1.28446	0.19898	0.392827	FALSE	FALSE
3929	ENSG00000165322	ARHGAP12	10	p11.22	31805404	31928876	1.28388	0.199184	0.393091	FALSE	FALSE
3930	ENSG00000183569	SERHL2	22	q13.2	42553617	42574382	1.28378	0.19922	0.393108	FALSE	FALSE
3931	ENSG00000133789	SWAP70	11	p15.4	9664077	9752991	1.28285	0.199546	0.393626	FALSE	FALSE
3932	ENSG00000172375	C2CD2L	11	q23.3	119102198	119118544	1.28271	0.199593	0.393652	FALSE	FALSE
3933	ENSG00000121390	PSPC1	13	q12.11	19674752	19783019	1.28194	0.199865	0.39414	FALSE	FALSE
3934	ENSG00000197405	C5AR1	19	q13.32	47290023	47322066	1.28162	0.199976	0.394311	FALSE	FALSE
3935	ENSG00000184530	C6orf58	6	q22.33	127519455	127591817	1.28136	0.200066	0.394315	FALSE	FALSE
3936	ENSG00000173928	SWSAP1	19	p13.2	11374685	11376951	1.28134	0.200076	0.394315	FALSE	FALSE
3937	ENSG00000126107	HECTD3	1	p34.1	45002540	45011329	1.2809	0.200229	0.394521	FALSE	FALSE
3938	ENSG00000197818	SLC9A8	20	q13.13	49812713	49892242	1.28062	0.200326	0.394665	FALSE	FALSE
3939	ENSG00000152705	CATSPER3	5	q31.1	134967906	135011707	1.2803	0.200439	0.39479	FALSE	FALSE
3940	ENSG00000265817	FSBP	8	q22.1	94372170	94436952	1.27973	0.200639	0.395037	FALSE	FALSE
3941	ENSG00000123684	LPGAT1	1	q32.3	211743457	211830772	1.27967	0.200662	0.395037	FALSE	FALSE
3942	ENSG00000161860	SYCE2	19	p13.13	12898786	12919276	1.27943	0.200744	0.39515	FALSE	FALSE
3943	ENSG00000126457	PRMT1	19	q13.33	49675786	49689029	1.27924	0.200813	0.395215	FALSE	FALSE
3944	ENSG00000111245	MYL2	12	q24.11	110910819	110920722	1.2792	0.200826	0.395215	FALSE	FALSE
3945	ENSG00000168802	CHTF8	16	q22.1	69118010	69132584	1.27879	0.200972	0.395433	FALSE	FALSE
3946	ENSG00000128059	PPAT	4	q12	56393362	56435615	1.27875	0.200986	0.395433	FALSE	FALSE
3947	ENSG00000156787	TBC1D31	8	q24.13	123041968	123152153	1.27844	0.201094	0.395518	FALSE	FALSE
3948	ENSG00000100373	UPK3A	22	q13.31	45284982	45295874	1.27728	0.201505	0.39599	FALSE	FALSE
3949	ENSG00000160993	ALKBH4	7	q22.1	102456238	102464876	1.27678	0.201681	0.396123	FALSE	FALSE
3950	ENSG00000100364	KIAA0930	22	q13.31	45190338	45240769	1.27653	0.201769	0.396201	FALSE	FALSE
3951	ENSG00000135829	DHX9	1	q25.3	182839369	182887751	1.27595	0.201972	0.396504	FALSE	FALSE
3952	ENSG00000157483	MYO1E	15	q22.2	59132434	59372900	1.2753	0.202204	0.39678	FALSE	FALSE
3953	ENSG00000244242	IFITM10	11	p15.5	1732410	1750591	1.27523	0.202226	0.39678	FALSE	FALSE
3954	ENSG00000154978	VOPP1	7	p11.2	55436056	55572988	1.27521	0.202235	0.39678	FALSE	FALSE
3955	ENSG00000197299	BLM	15	q26.1	90717327	90816165	1.2743	0.202557	0.397266	FALSE	FALSE
3956	ENSG00000011007	ELOA	1	p36.11	23743155	23762059	1.27415	0.20261	0.397321	FALSE	FALSE
3957	ENSG00000186951	PPARA	22	q13.31	46150521	46243756	1.27373	0.20276	0.397471	FALSE	FALSE
3958	ENSG00000005073	HOXA11	7	p15.2	27181510	27185223	1.27255	0.203177	0.397854	FALSE	FALSE
3959	ENSG00000065882	TBC1D1	4	p14	37891087	38139175	1.27133	0.203613	0.398409	FALSE	FALSE
3960	ENSG00000171858	RPS21	20	q13.33	62387116	62388520	1.27111	0.20369	0.398409	FALSE	FALSE
3961	ENSG00000140932	CMTM2	16	q21	66579448	66588275	1.27088	0.203772	0.398412	FALSE	FALSE
3962	ENSG00000139726	DENR	12	q24.31	122752774	122771064	1.27082	0.203792	0.398412	FALSE	FALSE
3963	ENSG00000117616	RSRP1	1	p36.11	25242237	25338213	1.27011	0.204046	0.39883	FALSE	FALSE
3964	ENSG00000061987	MON2	12	q14.1	62466817	62600479	1.26964	0.204213	0.39901	FALSE	FALSE
3965	ENSG00000148399	DPH7	9	q34.3	137554904	137578935	1.26928	0.20434	0.399203	FALSE	FALSE
3966	ENSG00000112115	IL17A	6	p12.2	52186375	52190638	1.26923	0.204361	0.399203	FALSE	FALSE
3967	ENSG00000127022	CANX	5	q35.3	179678628	179730925	1.26828	0.204698	0.399747	FALSE	FALSE
3968	ENSG00000125266	EFNB2	13	q33.3	106489731	106535662	1.26816	0.20474	0.399747	FALSE	FALSE
3969	ENSG00000128965	CHAC1	15	q15.1	40952962	40956519	1.26816	0.204742	0.399747	FALSE	FALSE
3970	ENSG00000148943	LIN7C	11	p14.1	27494576	27506773	1.26743	0.205001	0.400066	FALSE	FALSE
3971	ENSG00000012232	EXTL3	8	p21.1	28600469	28755599	1.26732	0.205042	0.400098	FALSE	FALSE
3972	ENSG00000113263	ITK	5	q33.3	157142933	157255191	1.26716	0.205097	0.400157	FALSE	FALSE
3973	ENSG00000103540	CCP110	16	p12.3	19523811	19553408	1.26706	0.205133	0.40018	FALSE	FALSE
3974	ENSG00000198113	TOR4A	9	q34.3	137277749	137282641	1.26578	0.205592	0.400868	FALSE	FALSE
3975	ENSG00000178409	BEND3	6	q21	107065182	107115269	1.26574	0.205607	0.400868	FALSE	FALSE
3976	ENSG00000065413	ANKRD44	2	q33.1	196967017	197311173	1.26552	0.205686	0.400888	FALSE	FALSE
3977	ENSG00000168056	LTBP3	11	q13.1	65538805	65558930	1.26545	0.205711	0.400888	FALSE	FALSE
3978	ENSG00000128973	CLN6	15	q23	68206992	68257211	1.26539	0.205732	0.400888	FALSE	FALSE
3979	ENSG00000197183	NOL4L	20	q11.21	32443059	32585074	1.26523	0.205788	0.400925	FALSE	FALSE
3980	ENSG00000135378	PRRG4	11	p13	32829943	32858123	1.26488	0.205915	0.400947	FALSE	FALSE
3981	ENSG00000175985	PLEKHD1	14	q24.1	69484692	69531551	1.26485	0.205924	0.400947	FALSE	FALSE
3982	ENSG00000136982	DSCC1	8	q24.12	119833976	119856010	1.26472	0.205972	0.400993	FALSE	FALSE
3983	ENSG00000185090	MANEAL	1	p34.3	37793802	37801137	1.26441	0.206081	0.401157	FALSE	FALSE
3984	ENSG00000107242	PIP5K1B	9	q21.11	68705414	69009176	1.26388	0.206273	0.40134	FALSE	FALSE
3985	ENSG00000065308	TRAM2	6	p12.2	52497402	52576915	1.26334	0.206466	0.401664	FALSE	FALSE
3986	ENSG00000166126	AMN	14	q32.32	102922656	102933596	1.26326	0.206497	0.401676	FALSE	FALSE
3987	ENSG00000105372	RPS19	19	q13.2	41859918	41872926	1.26306	0.206567	0.401762	FALSE	FALSE
3988	ENSG00000100413	POLR3H	22	q13.2	41525804	41544606	1.26291	0.206622	0.401818	FALSE	FALSE
3989	ENSG00000198218	QRICH1	3	p21.31	49029707	49094363	1.26284	0.206645	0.401818	FALSE	FALSE
3990	ENSG00000107938	EDRF1	10	q26.2	125719515	125764143	1.26226	0.206855	0.402095	FALSE	FALSE
3991	ENSG00000009780	FAM76A	1	p35.3	27725979	27763122	1.26217	0.206887	0.402095	FALSE	FALSE
3992	ENSG00000152457	DCLRE1C	10	p13	14897359	14954432	1.26194	0.20697	0.402188	FALSE	FALSE
3993	ENSG00000187514	PTMA	2	q37.1	231706895	231713541	1.26159	0.207096	0.402211	FALSE	FALSE
3994	ENSG00000196358	NTNG2	9	q34.13	132161676	132244534	1.26113	0.20726	0.402481	FALSE	FALSE
3995	ENSG00000133627	ACTR3B	7	q36.1	152759749	152855378	1.26103	0.207298	0.402506	FALSE	FALSE
3996	ENSG00000081277	PKP1	1	q32.1	201283452	201332993	1.2609	0.207343	0.402546	FALSE	FALSE
3997	ENSG00000101443	WFDC2	20	q13.12	45469706	45481532	1.26054	0.207475	0.402752	FALSE	FALSE
3998	ENSG00000164691	TAGAP	6	q25.3	159034468	159045152	1.26026	0.207574	0.402801	FALSE	FALSE
3999	ENSG00000118523	CTGF	6	q23.2	131948176	131951373	1.26002	0.207661	0.40292	FALSE	FALSE
4000	ENSG00000131044	TTLL9	20	q11.21	31870702	31944963	1.25992	0.207698	0.402944	FALSE	FALSE
4001	ENSG00000134294	SLC38A2	12	q13.11	46358189	46372867	1.25888	0.208075	0.40352	FALSE	FALSE
4002	ENSG00000123342	MMP19	12	q13.2	55835433	55842966	1.25882	0.208095	0.40352	FALSE	FALSE
4003	ENSG00000162434	JAK1	1	p31.3	64833229	64966504	1.25823	0.208308	0.403739	FALSE	FALSE
4004	ENSG00000128581	IFT22	7	q22.1	101313367	101321823	1.25789	0.208433	0.403933	FALSE	FALSE
4005	ENSG00000137225	CAPN11	6	p21.1	44158811	44184402	1.25623	0.209033	0.40491	FALSE	FALSE
4006	ENSG00000198788	MUC2	11	p15.5	1074875	1110511	1.2562	0.209042	0.40491	FALSE	FALSE
4007	ENSG00000147912	FBXO10	9	p13.2	37510892	37576349	1.25569	0.209228	0.405182	FALSE	FALSE
4008	ENSG00000093009	CDC45	22	q11.21	19479459	19520612	1.25541	0.20933	0.405331	FALSE	FALSE
4009	ENSG00000114805	PLCH1	3	q25.31	155375580	155745067	1.25495	0.209498	0.405608	FALSE	FALSE
4010	ENSG00000066230	SLC9A3	5	p15.33	470458	524332	1.25483	0.209541	0.405615	FALSE	FALSE
4011	ENSG00000106993	CDC37L1	9	p24.1	4679559	4708398	1.25431	0.20973	0.405862	FALSE	FALSE
4012	ENSG00000169592	INO80E	16	p11.2	29995294	30005793	1.25387	0.20989	0.406028	FALSE	FALSE
4013	ENSG00000198952	SMG5	1	q22	156249224	156282825	1.25346	0.210038	0.406214	FALSE	FALSE
4014	ENSG00000170445	HARS	5	q31.3	140673904	140691862	1.25271	0.21031	0.406691	FALSE	FALSE
4015	ENSG00000131355	ADGRE3	19	p13.12	14619117	14690027	1.2521	0.210533	0.406909	FALSE	FALSE
4016	ENSG00000128394	APOBEC3F	22	q13.1	39040604	39053910	1.25158	0.210722	0.407117	FALSE	FALSE
4017	ENSG00000145246	ATP10D	4	p12	47485288	47593486	1.25156	0.210731	0.407117	FALSE	FALSE
4018	ENSG00000141854	MISP3	19	p13.12	14072536	14075062	1.25134	0.210811	0.407208	FALSE	FALSE
4019	ENSG00000174943	KCTD13	16	p11.2	29905012	29927035	1.25129	0.210829	0.407208	FALSE	FALSE
4020	ENSG00000242220	TCP10L	21	q22.11	32574841	32587373	1.25112	0.210891	0.407233	FALSE	FALSE
4021	ENSG00000115165	CYTIP	2	q24.1	157414619	157488961	1.25103	0.210922	0.407241	FALSE	FALSE
4022	ENSG00000163635	ATXN7	3	p14.1	63898399	64003453	1.25071	0.21104	0.407298	FALSE	FALSE
4023	ENSG00000240403	KIR3DL2	19	q13.42	54850443	54867207	1.25068	0.211052	0.407298	FALSE	FALSE
4024	ENSG00000126249	PDCD2L	19	q13.11	34404384	34426168	1.25026	0.211203	0.407477	FALSE	FALSE
4025	ENSG00000185650	ZFP36L1	14	q24.1	68787660	68796253	1.25022	0.211221	0.407477	FALSE	FALSE
4026	ENSG00000171532	NEUROD2	17	q12	39603536	39609777	1.24997	0.211309	0.407599	FALSE	FALSE
4027	ENSG00000176160	HSF5	17	q22	58420167	58488384	1.24913	0.211618	0.408097	FALSE	FALSE
4028	ENSG00000148229	POLE3	9	q32	113407235	113410672	1.2488	0.211739	0.408233	FALSE	FALSE
4029	ENSG00000204406	MBD5	2	q23.1	148021011	148516971	1.24824	0.211943	0.408577	FALSE	FALSE
4030	ENSG00000138002	IFT172	2	p23.3	27444371	27489789	1.24755	0.212195	0.408982	FALSE	FALSE
4031	ENSG00000174839	DENND6A	3	p14.3	57625457	57693089	1.24613	0.212717	0.409532	FALSE	FALSE
4032	ENSG00000136153	LMO7	13	q22.2	75620434	75859870	1.24605	0.212744	0.409535	FALSE	FALSE
4033	ENSG00000144559	TAMM41	3	p25.2	11790442	11846919	1.24556	0.212925	0.409768	FALSE	FALSE
4034	ENSG00000136205	TNS3	7	p12.3	47275154	47582558	1.24552	0.212941	0.409768	FALSE	FALSE
4035	ENSG00000076944	STXBP2	19	p13.2	7636881	7647873	1.24454	0.2133	0.410303	FALSE	FALSE
4036	ENSG00000170075	GPR37L1	1	q32.1	202122858	202133592	1.24449	0.213321	0.410303	FALSE	FALSE
4037	ENSG00000006788	MYH13	17	p13.1	10300865	10373130	1.24385	0.213555	0.410513	FALSE	FALSE
4038	ENSG00000166912	MTMR10	15	q13.3	30938941	30991607	1.24376	0.213589	0.410525	FALSE	FALSE
4039	ENSG00000184465	WDR27	6	q27	169457212	169702067	1.24361	0.213643	0.410527	FALSE	FALSE
4040	ENSG00000183019	MCEMP1	19	p13.2	7676628	7679826	1.24332	0.213749	0.410527	FALSE	FALSE
4041	ENSG00000112562	SMOC2	6	q27	168441151	168673445	1.2433	0.213756	0.410527	FALSE	FALSE
4042	ENSG00000146143	PRIM2	6	p11.2	57314805	57646849	1.24327	0.213768	0.410527	FALSE	FALSE
4043	ENSG00000119703	ZC2HC1C	14	q24.3	75064170	75079987	1.24262	0.214008	0.41089	FALSE	FALSE
4044	ENSG00000136938	ANP32B	9	q22.33	97983361	98015943	1.24238	0.214096	0.411011	FALSE	FALSE
4045	ENSG00000012983	MAP4K5	14	q22.1	50418501	50561126	1.24183	0.2143	0.411304	FALSE	FALSE
4046	ENSG00000099377	HSD3B7	16	p11.2	30985207	30989152	1.2414	0.214458	0.411559	FALSE	FALSE
4047	ENSG00000064490	RFXANK	19	p13.11	19192229	19201869	1.24106	0.214584	0.41166	FALSE	FALSE
4048	ENSG00000165572	KBTBD6	13	q14.11	41127569	41132746	1.24101	0.2146	0.41166	FALSE	FALSE
4049	ENSG00000119535	CSF3R	1	p34.3	36466043	36483278	1.24098	0.214613	0.41166	FALSE	FALSE
4050	ENSG00000130711	PRDM12	9	q34.12	130664594	130682981	1.24091	0.21464	0.411662	FALSE	FALSE
4051	ENSG00000196968	FUT11	10	q22.2	73772291	73780251	1.24049	0.214795	0.411912	FALSE	FALSE
4052	ENSG00000106366	SERPINE1	7	q22.1	101127089	101139266	1.24037	0.214838	0.411944	FALSE	FALSE
4053	ENSG00000161664	ASB16	17	q21.31	44170447	44179083	1.24007	0.21495	0.412062	FALSE	FALSE
4054	ENSG00000127774	EMC6	17	p13.2	3668815	3669668	1.23996	0.214989	0.412088	FALSE	FALSE
4055	ENSG00000181873	IBA57	1	q42.13	228165815	228182257	1.23957	0.215136	0.412262	FALSE	FALSE
4056	ENSG00000005156	LIG3	17	q12	34980494	35009743	1.23951	0.215156	0.412262	FALSE	FALSE
4057	ENSG00000105173	CCNE1	19	q12	29811898	29824308	1.2394	0.215196	0.412262	FALSE	FALSE
4058	ENSG00000139842	CUL4A	13	q34	113208193	113267108	1.23902	0.215337	0.412263	FALSE	FALSE
4059	ENSG00000203697	CAPN8	1	q41	223538007	223665734	1.23887	0.215395	0.412278	FALSE	FALSE
4060	ENSG00000114388	NPRL2	3	p21.31	50347330	50351091	1.23861	0.21549	0.41237	FALSE	FALSE
4061	ENSG00000102871	TRADD	16	q22.1	67154180	67160298	1.23849	0.215533	0.412372	FALSE	FALSE
4062	ENSG00000198142	SOWAHC	2	q13	109614334	109618990	1.23811	0.215674	0.412519	FALSE	FALSE
4063	ENSG00000147526	TACC1	8	p11.22	38728186	38853028	1.23757	0.215877	0.412762	FALSE	FALSE
4064	ENSG00000184492	FOXD4L1	2	q14.1	113498665	113501155	1.23708	0.216057	0.41291	FALSE	FALSE
4065	ENSG00000125319	C17orf53	17	q21.31	44141906	44162476	1.23648	0.21628	0.413189	FALSE	FALSE
4066	ENSG00000170264	FAM161A	2	p15	61824854	61854143	1.23613	0.216409	0.413337	FALSE	FALSE
4067	ENSG00000138674	SEC31A	4	q21.22	82818661	82901166	1.23603	0.216447	0.413362	FALSE	FALSE
4068	ENSG00000105464	GRIN2D	19	q13.33	48394875	48444931	1.23582	0.216527	0.413465	FALSE	FALSE
4069	ENSG00000188994	ZNF292	6	q14.3	87152833	87264196	1.23556	0.21662	0.413595	FALSE	FALSE
4070	ENSG00000185104	FAF1	1	p32.3	50437028	50960263	1.2354	0.216681	0.413661	FALSE	FALSE
4071	ENSG00000106245	BUD31	7	q22.1	99408641	99419616	1.23511	0.21679	0.413749	FALSE	FALSE
4072	ENSG00000205213	LGR4	11	p14.1	27365961	27472775	1.23507	0.216804	0.413749	FALSE	FALSE
4073	ENSG00000080189	SLC35C2	20	q13.12	46345980	46364458	1.23437	0.217067	0.414104	FALSE	FALSE
4074	ENSG00000101158	NELFCD	20	q13.32	58981208	58995133	1.23396	0.217219	0.414315	FALSE	FALSE
4075	ENSG00000130844	ZNF331	19	q13.42	53519527	53580269	1.23359	0.217354	0.4144	FALSE	FALSE
4076	ENSG00000189060	H1F0	22	q13.1	37805093	37807436	1.23339	0.217429	0.414404	FALSE	FALSE
4077	ENSG00000160999	SH2B2	7	q22.1	102285091	102321711	1.23318	0.21751	0.414459	FALSE	FALSE
4078	ENSG00000128626	MRPS12	19	q13.2	38930548	38933162	1.23311	0.217535	0.414459	FALSE	FALSE
4079	ENSG00000119900	OGFRL1	6	q13	71288803	71308950	1.23304	0.217562	0.41446	FALSE	FALSE
4080	ENSG00000174151	CYB561D1	1	p13.3	109494052	109502932	1.23291	0.217609	0.414502	FALSE	FALSE
4081	ENSG00000189114	BLOC1S3	19	q13.32	45178745	45181801	1.23263	0.217714	0.414555	FALSE	FALSE
4082	ENSG00000160051	IQCC	1	p35.2	32205661	32208687	1.23206	0.217928	0.414828	FALSE	FALSE
4083	ENSG00000170442	KRT86	12	q13.13	52249300	52309163	1.23197	0.217962	0.414828	FALSE	FALSE
4084	ENSG00000115875	SRSF7	2	p22.1	38743599	38751494	1.23196	0.217965	0.414828	FALSE	FALSE
4085	ENSG00000153902	LGI4	19	q13.12	35124513	35142451	1.2319	0.217986	0.414828	FALSE	FALSE
4086	ENSG00000186081	KRT5	12	q13.13	52514575	52520687	1.23165	0.218079	0.414957	FALSE	FALSE
4087	ENSG00000266173	STRADA	17	q23.3	63682336	63741986	1.23156	0.218113	0.414972	FALSE	FALSE
4088	ENSG00000173825	TIGD3	11	q13.1	65354767	65357613	1.2313	0.218209	0.415082	FALSE	FALSE
4089	ENSG00000122966	CIT	12	q24.23	119685790	119877291	1.23118	0.218256	0.415082	FALSE	FALSE
4090	ENSG00000143458	GABPB2	1	q21.3	151070578	151125542	1.23113	0.218274	0.415082	FALSE	FALSE
4091	ENSG00000163378	EOGT	3	p14.1	68975214	69013961	1.23035	0.218567	0.415386	FALSE	FALSE
4092	ENSG00000116062	MSH6	2	p16.3	47695530	47810101	1.23029	0.218588	0.415386	FALSE	FALSE
4093	ENSG00000255767	AC108488.2	2	p25.3	3531984	3547957	1.23005	0.218677	0.415392	FALSE	FALSE
4094	ENSG00000149089	APIP	11	p13	34853094	34916499	1.22994	0.21872	0.415392	FALSE	FALSE
4095	ENSG00000065883	CDK13	7	p14.1	39949646	40099580	1.22939	0.218926	0.415589	FALSE	FALSE
4096	ENSG00000168234	TTC39C	18	q11.2	23992773	24135610	1.22907	0.219044	0.415644	FALSE	FALSE
4097	ENSG00000169087	HSPBAP1	3	q21.1	122740003	122793824	1.22904	0.219058	0.415644	FALSE	FALSE
4098	ENSG00000168268	NT5DC2	3	p21.1	52524385	52535054	1.22904	0.219058	0.415644	FALSE	FALSE
4099	ENSG00000115486	GGCX	2	p11.2	85544723	85561547	1.2289	0.21911	0.415694	FALSE	FALSE
4100	ENSG00000146426	TIAM2	6	q25.2	154832697	155257723	1.22874	0.21917	0.415758	FALSE	FALSE
4101	ENSG00000113240	CLK4	5	q35.3	178602664	178630615	1.22841	0.219293	0.415895	FALSE	FALSE
4102	ENSG00000066405	CLDN18	3	q22.3	137998735	138033655	1.22832	0.219326	0.415908	FALSE	FALSE
4103	ENSG00000183628	DGCR6	22	q11.21	18906028	18914238	1.2271	0.219785	0.416534	FALSE	FALSE
4104	ENSG00000143632	ACTA1	1	q42.13	229431245	229434098	1.22678	0.219906	0.416681	FALSE	FALSE
4105	ENSG00000119403	PHF19	9	q33.2	120855652	120894896	1.2266	0.219974	0.416697	FALSE	FALSE
4106	ENSG00000258989	AL355916.2	14	q23.1	61529128	61657964	1.22603	0.220188	0.417004	FALSE	FALSE
4107	ENSG00000185442	FAM174B	15	q26.1	92617443	92809884	1.22566	0.220327	0.417174	FALSE	FALSE
4108	ENSG00000136908	DPM2	9	q34.11	127935099	127938484	1.22546	0.220402	0.417174	FALSE	FALSE
4109	ENSG00000179846	NKPD1	19	q13.32	45149750	45158737	1.22538	0.220431	0.417174	FALSE	FALSE
4110	ENSG00000125089	SH3TC1	4	p16.1	8182072	8241803	1.22537	0.220434	0.417174	FALSE	FALSE
4111	ENSG00000109689	STIM2	4	p15.2	26857678	27025381	1.22519	0.220503	0.417174	FALSE	FALSE
4112	ENSG00000158485	CD1B	1	q23.1	158327951	158331531	1.22514	0.220521	0.417174	FALSE	FALSE
4113	ENSG00000125967	NECAB3	20	q11.22	33657087	33674463	1.22513	0.220525	0.417174	FALSE	FALSE
4114	ENSG00000170074	FAM153A	5	q35.3	177707981	177783398	1.2251	0.220536	0.417174	FALSE	FALSE
4115	ENSG00000132781	MUTYH	1	p34.1	45329163	45340470	1.22479	0.220655	0.41735	FALSE	FALSE
4116	ENSG00000100379	KCTD17	22	q12.3	37051736	37063390	1.22409	0.220917	0.417608	FALSE	FALSE
4117	ENSG00000120253	NUP43	6	q25.1	149724315	149749665	1.22398	0.220959	0.417608	FALSE	FALSE
4118	ENSG00000134470	IL15RA	10	p15.1	5943639	5978187	1.22388	0.220998	0.417608	FALSE	FALSE
4119	ENSG00000043591	ADRB1	10	q25.3	114044056	114046908	1.22347	0.221151	0.417799	FALSE	FALSE
4120	ENSG00000196092	PAX5	9	p13.2	36833275	37034185	1.22332	0.221208	0.417856	FALSE	FALSE
4121	ENSG00000168818	STX18	4	p16.2	4415742	4542346	1.22269	0.221448	0.418066	FALSE	FALSE
4122	ENSG00000215421	ZNF407	18	q22.3	74597870	75065671	1.22164	0.221844	0.41852	FALSE	FALSE
4123	ENSG00000073614	KDM5A	12	p13.33	280129	389454	1.22084	0.222146	0.418846	FALSE	FALSE
4124	ENSG00000007255	TRAPPC6A	19	q13.32	45162928	45178237	1.22063	0.222228	0.41895	FALSE	FALSE
4125	ENSG00000105641	SLC5A5	19	p13.11	17871973	17895174	1.22034	0.222335	0.419103	FALSE	FALSE
4126	ENSG00000213988	ZNF90	19	p12	20077994	20127076	1.22014	0.222412	0.419114	FALSE	FALSE
4127	ENSG00000131944	FAAP24	19	q13.11	32972209	32978222	1.22011	0.222422	0.419114	FALSE	FALSE
4128	ENSG00000139574	NPFF	12	q13.13	53506690	53507638	1.21983	0.222531	0.419179	FALSE	FALSE
4129	ENSG00000134242	PTPN22	1	p13.2	113813811	113871759	1.21938	0.222698	0.419446	FALSE	FALSE
4130	ENSG00000186625	KATNA1	6	q25.1	149594873	149648972	1.21891	0.22288	0.41964	FALSE	FALSE
4131	ENSG00000101577	LPIN2	18	p11.31	2916994	3013315	1.21879	0.222926	0.419648	FALSE	FALSE
4132	ENSG00000183682	BMP8A	1	p34.3	39491646	39525935	1.21871	0.222956	0.419648	FALSE	FALSE
4133	ENSG00000214402	LCNL1	9	q34.3	136981904	136986410	1.21869	0.222962	0.419648	FALSE	FALSE
4134	ENSG00000128524	ATP6V1F	7	q32.1	128862826	128865844	1.2183	0.223109	0.419778	FALSE	FALSE
4135	ENSG00000142669	SH3BGRL3	1	p36.11	26279176	26281522	1.21819	0.22315	0.419808	FALSE	FALSE
4136	ENSG00000181830	SLC35C1	11	p11.2	45804072	45813015	1.21786	0.223279	0.419902	FALSE	FALSE
4137	ENSG00000181982	CCDC149	4	p15.2	24806117	24980204	1.21717	0.22354	0.420215	FALSE	FALSE
4138	ENSG00000110455	ACCS	11	p11.2	44065925	44084222	1.21708	0.223575	0.420215	FALSE	FALSE
4139	ENSG00000116663	FBXO6	1	p36.22	11664124	11674354	1.21597	0.223995	0.420907	FALSE	FALSE
4140	ENSG00000187553	CYP26C1	10	q23.33	93060808	93069536	1.21568	0.224107	0.421019	FALSE	FALSE
4141	ENSG00000197261	C6orf141	6	p12.3	49550646	49561907	1.21515	0.224308	0.421299	FALSE	FALSE
4142	ENSG00000170819	BFSP2	3	q22.1	133399995	133475222	1.21496	0.22438	0.421385	FALSE	FALSE
4143	ENSG00000140988	RPS2	16	p13.3	1962052	1964860	1.21457	0.22453	0.421569	FALSE	FALSE
4144	ENSG00000099622	CIRBP	19	p13.3	1259384	1274880	1.21407	0.22472	0.421875	FALSE	FALSE
4145	ENSG00000051108	HERPUD1	16	q13	56932048	56944863	1.21365	0.224882	0.42209	FALSE	FALSE
4146	ENSG00000105655	ISYNA1	19	p13.11	18434388	18438301	1.2135	0.224938	0.42209	FALSE	FALSE
4147	ENSG00000205189	ZBTB10	8	q21.13	80485619	80526265	1.2134	0.224978	0.4221	FALSE	FALSE
4148	ENSG00000144401	METTL21A	2	q33.3	207580631	207625928	1.21335	0.224996	0.4221	FALSE	FALSE
4149	ENSG00000089234	BRAP	12	q24.12	111642146	111685986	1.21266	0.225261	0.422401	FALSE	FALSE
4150	ENSG00000143224	PPOX	1	q23.3	161166410	161178013	1.2109	0.225933	0.423342	FALSE	FALSE
4151	ENSG00000243811	APOBEC3D	22	q13.1	39021113	39033276	1.21019	0.226205	0.423649	FALSE	FALSE
4152	ENSG00000088179	PTPN4	2	q14.2	119759631	119983818	1.21001	0.226273	0.423659	FALSE	FALSE
4153	ENSG00000213398	LCAT	16	q22.1	67939750	67944131	1.20957	0.226444	0.423816	FALSE	FALSE
4154	ENSG00000109684	CLNK	4	p16.1	10486395	10684865	1.20952	0.226462	0.423816	FALSE	FALSE
4155	ENSG00000159261	CLDN14	21	q22.13	36460621	36576569	1.20935	0.22653	0.423883	FALSE	FALSE
4156	ENSG00000186765	FSCN2	17	q25.3	81528396	81537130	1.20905	0.226643	0.424007	FALSE	FALSE
4157	ENSG00000171840	NINJ2	12	p13.33	564296	663779	1.20864	0.226801	0.424128	FALSE	FALSE
4158	ENSG00000136918	WDR38	9	q33.3	124853417	124857890	1.20854	0.226839	0.424128	FALSE	FALSE
4159	ENSG00000175854	SWI5	9	q34.11	128275379	128288990	1.20817	0.22698	0.424236	FALSE	FALSE
4160	ENSG00000100376	FAM118A	22	q13.31	45308968	45341955	1.20813	0.226997	0.424236	FALSE	FALSE
4161	ENSG00000165309	ARMC3	10	p12.2	22928024	23038523	1.2081	0.227009	0.424236	FALSE	FALSE
4162	ENSG00000185189	NRBP2	8	q24.3	143833594	143840974	1.20767	0.227172	0.424358	FALSE	FALSE
4163	ENSG00000168412	MTNR1A	4	q35.2	186533655	186555567	1.20677	0.227519	0.42482	FALSE	FALSE
4164	ENSG00000075568	TMEM131	2	q11.2	97756333	97995891	1.20663	0.227575	0.42482	FALSE	FALSE
4165	ENSG00000002016	RAD52	12	p13.33	912077	990053	1.20662	0.227579	0.42482	FALSE	FALSE
4166	ENSG00000124571	XPO5	6	p21.1	43522330	43576075	1.20646	0.22764	0.424821	FALSE	FALSE
4167	ENSG00000168439	STIP1	11	q13.1	64185272	64204543	1.20642	0.227657	0.424821	FALSE	FALSE
4168	ENSG00000132122	SPATA6	1	p33	48295372	48472208	1.20425	0.228494	0.426088	FALSE	FALSE
4169	ENSG00000171612	SLC25A33	1	p36.22	9539482	9585179	1.20374	0.228689	0.426255	FALSE	FALSE
4170	ENSG00000141519	CCDC40	17	q25.3	80036632	80100613	1.20365	0.228726	0.426274	FALSE	FALSE
4171	ENSG00000087903	RFX2	19	p13.3	5993164	6199572	1.20315	0.228919	0.426511	FALSE	FALSE
4172	ENSG00000189366	ALG1L	3	q21.2	125929275	125937039	1.20279	0.229058	0.426674	FALSE	FALSE
4173	ENSG00000056586	RC3H2	9	q33.2	122844556	122905341	1.20261	0.229126	0.426675	FALSE	FALSE
4174	ENSG00000165730	STOX1	10	q22.1	68827541	68895432	1.20253	0.22916	0.426688	FALSE	FALSE
4175	ENSG00000160883	HK3	5	q35.2	176880869	176899332	1.20233	0.229236	0.426728	FALSE	FALSE
4176	ENSG00000130487	KLHDC7B	22	q13.33	50545891	50551023	1.20168	0.229488	0.42691	FALSE	FALSE
4177	ENSG00000103111	MON1B	16	q23.1	77190835	77202405	1.20155	0.229537	0.426948	FALSE	FALSE
4178	ENSG00000119953	SMNDC1	10	q25.2	110290730	110304951	1.19996	0.230157	0.427706	FALSE	FALSE
4179	ENSG00000176222	ZNF404	19	q13.31	43872363	43901385	1.19823	0.230829	0.42856	FALSE	FALSE
4180	ENSG00000134508	CABLES1	18	q11.2	23134564	23260467	1.19814	0.230863	0.428574	FALSE	FALSE
4181	ENSG00000203811	HIST2H3C	1	q21.2	149839538	149841193	1.19786	0.230972	0.428728	FALSE	FALSE
4182	ENSG00000109670	FBXW7	4	q31.3	152320544	152536063	1.19767	0.231044	0.428764	FALSE	FALSE
4183	ENSG00000171462	DLK2	6	p21.1	43450352	43456632	1.19711	0.231265	0.429025	FALSE	FALSE
4184	ENSG00000165097	KDM1B	6	p22.3	18155329	18223853	1.19701	0.231303	0.429047	FALSE	FALSE
4185	ENSG00000267120	AD000671.2	19	q13.12	35739252	35745432	1.19549	0.231896	0.429949	FALSE	FALSE
4186	ENSG00000103494	RPGRIP1L	16	q12.2	53598153	53703938	1.1949	0.232128	0.430231	FALSE	FALSE
4187	ENSG00000095585	BLNK	10	q24.1	96191702	96271587	1.19341	0.232708	0.430997	FALSE	FALSE
4188	ENSG00000130429	ARPC1B	7	q22.1	99374249	99394816	1.19304	0.232852	0.431078	FALSE	FALSE
4189	ENSG00000007202	KIAA0100	17	q11.2	28614440	28645454	1.19264	0.233012	0.431325	FALSE	FALSE
4190	ENSG00000100490	CDKL1	14	q22.1	50329404	50416461	1.19236	0.23312	0.431476	FALSE	FALSE
4191	ENSG00000138073	PREB	2	p23.3	27130756	27134675	1.19221	0.23318	0.431489	FALSE	FALSE
4192	ENSG00000255150	EID3	12	q23.3	104303739	104305205	1.19205	0.233242	0.431516	FALSE	FALSE
4193	ENSG00000100036	SLC35E4	22	q12.2	30635652	30669016	1.19181	0.233335	0.431626	FALSE	FALSE
4194	ENSG00000169908	TM4SF1	3	q25.1	149369022	149377865	1.19111	0.233611	0.431978	FALSE	FALSE
4195	ENSG00000120217	CD274	9	p24.1	5450503	5470566	1.19092	0.233684	0.431998	FALSE	FALSE
4196	ENSG00000107816	LZTS2	10	q24.31	100996618	101007836	1.19072	0.233763	0.431998	FALSE	FALSE
4197	ENSG00000206053	JPT2	16	p13.3	1678256	1702280	1.19069	0.233777	0.431998	FALSE	FALSE
4198	ENSG00000138835	RGS3	9	q32	113444731	113597743	1.18996	0.234062	0.432399	FALSE	FALSE
4199	ENSG00000100416	TRMU	22	q13.31	46330875	46357340	1.18993	0.234075	0.432399	FALSE	FALSE
4200	ENSG00000164379	FOXQ1	6	p25.3	1312440	1314748	1.18924	0.234346	0.432851	FALSE	FALSE
4201	ENSG00000102606	ARHGEF7	13	q34	111114559	111305737	1.18915	0.23438	0.432865	FALSE	FALSE
4202	ENSG00000179403	VWA1	1	p36.33	1434861	1442882	1.18884	0.234503	0.432993	FALSE	FALSE
4203	ENSG00000164304	CAGE1	6	p24.3	7326656	7389743	1.1886	0.234597	0.433017	FALSE	FALSE
4204	ENSG00000113810	SMC4	3	q25.33	160399274	160434962	1.18794	0.234859	0.433323	FALSE	FALSE
4205	ENSG00000129353	SLC44A2	19	p13.2	10602457	10644559	1.1879	0.234875	0.433323	FALSE	FALSE
4206	ENSG00000160563	MED27	9	q34.13	131860107	132079908	1.18764	0.234975	0.433369	FALSE	FALSE
4207	ENSG00000182866	LCK	1	p35.2	32251239	32286165	1.18725	0.235127	0.433551	FALSE	FALSE
4208	ENSG00000099282	TSPAN15	10	q22.1	69451473	69507669	1.18716	0.235164	0.433568	FALSE	FALSE
4209	ENSG00000172878	METAP1D	2	q31.1	171999583	172082430	1.18676	0.235323	0.433763	FALSE	FALSE
4210	ENSG00000071794	HLTF	3	q24	149030127	149086554	1.18643	0.235451	0.433917	FALSE	FALSE
4211	ENSG00000164816	DEFA5	8	p23.1	7055304	7056734	1.18631	0.235501	0.433917	FALSE	FALSE
4212	ENSG00000130363	RSPH3	6	q25.3	158972871	159000187	1.18628	0.235511	0.433917	FALSE	FALSE
4213	ENSG00000198931	APRT	16	q24.3	88809339	88811944	1.18626	0.235518	0.433917	FALSE	FALSE
4214	ENSG00000241322	CDRT1	17	p12	15565483	15619512	1.18615	0.235564	0.433917	FALSE	FALSE
4215	ENSG00000158825	CDA	1	p36.12	20588948	20618908	1.18605	0.235603	0.433917	FALSE	FALSE
4216	ENSG00000181744	C3orf58	3	q24	143971798	144048719	1.186	0.235624	0.433917	FALSE	FALSE
4217	ENSG00000112118	MCM3	6	p12.2	52264009	52284881	1.18578	0.235707	0.433957	FALSE	FALSE
4218	ENSG00000162378	ZYG11B	1	p32.3	52726467	52827342	1.18574	0.235724	0.433957	FALSE	FALSE
4219	ENSG00000155229	MMS19	10	q24.1	97458324	97498794	1.1856	0.23578	0.43401	FALSE	FALSE
4220	ENSG00000092470	WDR76	15	q15.3	43826963	43868419	1.1852	0.235936	0.43415	FALSE	FALSE
4221	ENSG00000184677	ZBTB40	1	p36.12	22428838	22531157	1.18225	0.237105	0.435648	FALSE	FALSE
4222	ENSG00000104290	FZD3	8	p21.1	28494205	28574268	1.18219	0.237128	0.435648	FALSE	FALSE
4223	ENSG00000101057	MYBL2	20	q13.12	43667019	43716496	1.1816	0.237365	0.436033	FALSE	FALSE
4224	ENSG00000166501	PRKCB	16	p12.2	23835946	24220611	1.1815	0.237405	0.436058	FALSE	FALSE
4225	ENSG00000157978	LDLRAP1	1	p36.11	25543580	25568886	1.18138	0.237453	0.436083	FALSE	FALSE
4226	ENSG00000021826	CPS1	2	q34	210477682	210679107	1.18133	0.237473	0.436083	FALSE	FALSE
4227	ENSG00000196678	ERI2	16	p12.3	20780193	20900349	1.1811	0.237563	0.436198	FALSE	FALSE
4228	ENSG00000124795	DEK	6	p22.3	18223868	18264823	1.18096	0.237617	0.436248	FALSE	FALSE
4229	ENSG00000171989	LDHAL6B	15	q22.2	59206823	59208515	1.18047	0.237814	0.436411	FALSE	FALSE
4230	ENSG00000100031	GGT1	22	q11.23	24583750	24629005	1.17976	0.238098	0.436721	FALSE	FALSE
4231	ENSG00000115221	ITGB6	2	q24.2	160099666	160200313	1.17957	0.23817	0.436721	FALSE	FALSE
4232	ENSG00000171466	ZNF562	19	p13.2	9641808	9675086	1.17888	0.238446	0.437074	FALSE	FALSE
4233	ENSG00000103363	ELOB	16	p13.3	2771414	2777297	1.1786	0.238558	0.437231	FALSE	FALSE
4234	ENSG00000115828	QPCT	2	p22.2	37342827	37373322	1.17797	0.238807	0.437548	FALSE	FALSE
4235	ENSG00000102572	STK24	13	q32.2	98445185	98577940	1.17796	0.238813	0.437548	FALSE	FALSE
4236	ENSG00000105640	RPL18A	19	p13.11	17859876	17864153	1.1778	0.238878	0.437568	FALSE	FALSE
4237	ENSG00000179051	RCC2	1	p36.13	17406760	17439724	1.17773	0.238906	0.43757	FALSE	FALSE
4238	ENSG00000181634	TNFSF15	9	q32	114784635	114806126	1.17733	0.239065	0.437758	FALSE	FALSE
4239	ENSG00000267168	AC005837.2	17	q25.1	76732978	76738522	1.1766	0.239356	0.438145	FALSE	FALSE
4240	ENSG00000197712	FAM114A1	4	p14	38867677	38945739	1.17644	0.239421	0.438165	FALSE	FALSE
4241	ENSG00000114270	COL7A1	3	p21.31	48564073	48595267	1.17628	0.239482	0.438177	FALSE	FALSE
4242	ENSG00000163645	ERICH6	3	q25.1	150659885	150703971	1.17599	0.2396	0.438177	FALSE	FALSE
4243	ENSG00000136848	DAB2IP	9	q33.2	121567057	121785530	1.17581	0.23967	0.438177	FALSE	FALSE
4244	ENSG00000105877	DNAH11	7	p15.3	21543215	21901839	1.17581	0.239672	0.438177	FALSE	FALSE
4245	ENSG00000089177	KIF16B	20	p12.1	16272104	16573434	1.17573	0.239704	0.438187	FALSE	FALSE
4246	ENSG00000134970	TMED7	5	q22.3	115613508	115632992	1.17524	0.239899	0.438429	FALSE	FALSE
4247	ENSG00000175065	DSG4	18	q12.1	31376777	31414912	1.17518	0.239925	0.438429	FALSE	FALSE
4248	ENSG00000055950	MRPL43	10	q24.31	100969458	100987515	1.17441	0.240232	0.438804	FALSE	FALSE
4249	ENSG00000147905	ZCCHC7	9	p13.2	37120539	37358149	1.17378	0.240482	0.439101	FALSE	FALSE
4250	ENSG00000087152	ATXN7L3	17	q21.31	44191805	44200113	1.17374	0.2405	0.439101	FALSE	FALSE
4251	ENSG00000109063	MYH3	17	p13.1	10628526	10657309	1.17366	0.240532	0.439104	FALSE	FALSE
4252	ENSG00000156876	SASS6	1	p21.2	100083563	100132955	1.17342	0.240627	0.439151	FALSE	FALSE
4253	ENSG00000170291	ELP5	17	p13.1	7251416	7259940	1.17318	0.240723	0.439151	FALSE	FALSE
4254	ENSG00000119681	LTBP2	14	q24.3	74498170	74612378	1.17314	0.240739	0.439151	FALSE	FALSE
4255	ENSG00000112303	VNN2	6	q23.2	132743870	132763459	1.1731	0.240757	0.439151	FALSE	FALSE
4256	ENSG00000100399	CHADL	22	q13.2	41229510	41240934	1.17293	0.240823	0.439188	FALSE	FALSE
4257	ENSG00000178927	CYBC1	17	q25.3	82442589	82450829	1.17209	0.241162	0.439607	FALSE	FALSE
4258	ENSG00000120049	KCNIP2	10	q24.32	101825974	101843920	1.17095	0.24162	0.440214	FALSE	FALSE
4259	ENSG00000131051	RBM39	20	q11.22	35701347	35742312	1.1705	0.241799	0.440322	FALSE	FALSE
4260	ENSG00000184887	BTBD6	14	q32.33	105248490	105251093	1.16979	0.242085	0.440644	FALSE	FALSE
4261	ENSG00000168795	ZBTB5	9	p13.2	37438114	37465399	1.16965	0.242143	0.44065	FALSE	FALSE
4262	ENSG00000100053	CRYBB3	22	q11.23	25199850	25207363	1.16955	0.242183	0.44065	FALSE	FALSE
4263	ENSG00000146963	LUC7L2	7	q34	139340359	139423457	1.16944	0.242225	0.44065	FALSE	FALSE
4264	ENSG00000100427	MLC1	22	q13.33	50059391	50085902	1.16944	0.242225	0.44065	FALSE	FALSE
4265	ENSG00000173124	ACSM6	10	q23.33	95194200	95228928	1.16906	0.242381	0.440785	FALSE	FALSE
4266	ENSG00000172780	RAB43	3	q21.3	129087569	129122801	1.16869	0.24253	0.441007	FALSE	FALSE
4267	ENSG00000160075	SSU72	1	p36.33	1541673	1574869	1.16792	0.242839	0.441449	FALSE	FALSE
4268	ENSG00000110400	NECTIN1	11	q23.3	119623408	119729084	1.16784	0.24287	0.441449	FALSE	FALSE
4269	ENSG00000147889	CDKN2A	9	p21.3	21967753	21995301	1.16769	0.242933	0.441461	FALSE	FALSE
4270	ENSG00000168899	VAMP5	2	p11.2	85584408	85593412	1.16766	0.242944	0.441461	FALSE	FALSE
4271	ENSG00000139880	CDH24	14	q11.2	23047062	23057538	1.16736	0.243066	0.441633	FALSE	FALSE
4272	ENSG00000197361	FBXL22	15	q22.31	63597353	63602428	1.167	0.243211	0.441796	FALSE	FALSE
4273	ENSG00000159140	SON	21	q22.11	33542618	33577481	1.16657	0.243385	0.442012	FALSE	FALSE
4274	ENSG00000089692	LAG3	12	p13.31	6772512	6778455	1.16649	0.243418	0.442023	FALSE	FALSE
4275	ENSG00000180953	ST20	15	q25.1	79898840	79923702	1.16601	0.24361	0.442321	FALSE	FALSE
4276	ENSG00000166263	STXBP4	17	q22	54968727	55173632	1.1657	0.243735	0.442475	FALSE	FALSE
4277	ENSG00000167842	MIS12	17	p13.2	5486285	5490814	1.16507	0.243991	0.442665	FALSE	FALSE
4278	ENSG00000186532	SMYD4	17	p13.3	1779485	1830634	1.1638	0.244507	0.443166	FALSE	FALSE
4279	ENSG00000167612	ANKRD33	12	q13.13	51887960	51891664	1.16346	0.244642	0.443347	FALSE	FALSE
4280	ENSG00000204334	ERICH2	2	q31.1	170783786	170798971	1.16256	0.245009	0.443864	FALSE	FALSE
4281	ENSG00000165813	CCDC186	10	q25.3	114120862	114174232	1.16223	0.245141	0.444029	FALSE	FALSE
4282	ENSG00000184162	NR2C2AP	19	p13.11	19201416	19203424	1.1622	0.245155	0.444029	FALSE	FALSE
4283	ENSG00000152056	AP1S3	2	q36.1	223751686	223838027	1.16199	0.245239	0.444091	FALSE	FALSE
4284	ENSG00000198734	F5	1	q24.2	169514166	169586588	1.16194	0.24526	0.444091	FALSE	FALSE
4285	ENSG00000240654	C1QTNF9	13	q12.12	24307166	24322535	1.16189	0.245279	0.444091	FALSE	FALSE
4286	ENSG00000248235	AC037459.1	8	p21.3	22589274	22602084	1.16184	0.245299	0.444091	FALSE	FALSE
4287	ENSG00000205420	KRT6A	12	q13.13	52487174	52493257	1.16167	0.245368	0.444116	FALSE	FALSE
4288	ENSG00000082898	XPO1	2	p15	61477849	61538626	1.16147	0.245449	0.444213	FALSE	FALSE
4289	ENSG00000244752	CRYBB2	22	q11.23	25219522	25231869	1.16124	0.245545	0.444316	FALSE	FALSE
4290	ENSG00000083123	BCKDHB	6	q14.1	80106647	80346270	1.16101	0.245637	0.444316	FALSE	FALSE
4291	ENSG00000168310	IRF2	4	q35.1	184387713	184474580	1.16095	0.245663	0.444316	FALSE	FALSE
4292	ENSG00000107807	TLX1	10	q24.31	101130505	101137789	1.16093	0.245671	0.444316	FALSE	FALSE
4293	ENSG00000048707	VPS13D	1	p36.22	12230030	12512047	1.16081	0.24572	0.444355	FALSE	FALSE
4294	ENSG00000166435	XRRA1	11	q13.4	74807739	74949200	1.16038	0.245895	0.444466	FALSE	FALSE
4295	ENSG00000112365	ZBTB24	6	q21	109462594	109483237	1.16032	0.245919	0.444466	FALSE	FALSE
4296	ENSG00000171804	WDR87	19	q13.13	37884823	37906677	1.16015	0.245989	0.444543	FALSE	FALSE
4297	ENSG00000157927	RADIL	7	p22.1	4797055	4883719	1.15905	0.246435	0.445152	FALSE	FALSE
4298	ENSG00000083844	ZNF264	19	q13.43	57191500	57222846	1.15882	0.246528	0.445167	FALSE	FALSE
4299	ENSG00000110492	MDK	11	p11.2	46380756	46383837	1.15852	0.246652	0.445341	FALSE	FALSE
4300	ENSG00000132517	SLC52A1	17	p13.2	5032600	5052009	1.15798	0.246874	0.445593	FALSE	FALSE
4301	ENSG00000119138	KLF9	9	q21.12	70384597	70414624	1.15781	0.246941	0.445664	FALSE	FALSE
4302	ENSG00000125968	ID1	20	q11.21	31605283	31606515	1.15688	0.247322	0.44599	FALSE	FALSE
4303	ENSG00000136026	CKAP4	12	q23.3	106237877	106304279	1.15683	0.247342	0.44599	FALSE	FALSE
4304	ENSG00000108799	EZH1	17	q21.2	42700275	42745049	1.15662	0.247427	0.446034	FALSE	FALSE
4305	ENSG00000110958	PTGES3	12	q13.3	56663341	56688408	1.15662	0.247428	0.446034	FALSE	FALSE
4306	ENSG00000087301	TXNDC16	14	q22.1	52430590	52552522	1.15649	0.24748	0.446039	FALSE	FALSE
4307	ENSG00000005810	MYCBP2	13	q22.3	77044655	77327050	1.15632	0.24755	0.446115	FALSE	FALSE
4308	ENSG00000160785	SLC25A44	1	q22	156193932	156212796	1.15602	0.247672	0.446284	FALSE	FALSE
4309	ENSG00000261052	SULT1A3	16	p11.2	30199228	30204310	1.15583	0.247751	0.446344	FALSE	FALSE
4310	ENSG00000161270	NPHS1	19	q13.12	35825964	35869287	1.15543	0.247914	0.446571	FALSE	FALSE
4311	ENSG00000135763	URB2	1	q42.13	229626234	229660199	1.15517	0.248021	0.446607	FALSE	FALSE
4312	ENSG00000157741	UBN2	7	q34	139230356	139308236	1.15511	0.248044	0.446607	FALSE	FALSE
4313	ENSG00000008300	CELSR3	3	p21.31	48636469	48662915	1.15502	0.248081	0.446624	FALSE	FALSE
4314	ENSG00000214706	IFRD2	3	p21.31	50287732	50292918	1.15485	0.248153	0.446627	FALSE	FALSE
4315	ENSG00000080345	RIF1	2	q23.3	151409883	151508013	1.15482	0.248166	0.446627	FALSE	FALSE
4316	ENSG00000205022	PABPN1L	16	q24.3	88863333	88866660	1.15466	0.24823	0.446692	FALSE	FALSE
4317	ENSG00000105048	TNNT1	19	q13.42	55132794	55149354	1.15452	0.248288	0.446696	FALSE	FALSE
4318	ENSG00000066056	TIE1	1	p34.2	43300993	43323108	1.1544	0.248334	0.446719	FALSE	FALSE
4319	ENSG00000254986	DPP3	11	q13.2	66480013	66509657	1.15435	0.248355	0.446719	FALSE	FALSE
4320	ENSG00000111057	KRT18	12	q13.13	52948871	52952901	1.15371	0.248617	0.446937	FALSE	FALSE
4321	ENSG00000130584	ZBTB46	20	q13.33	63743666	63831244	1.15365	0.248643	0.446937	FALSE	FALSE
4322	ENSG00000078967	UBE2D4	7	p13	43926438	43956136	1.15341	0.248742	0.447066	FALSE	FALSE
4323	ENSG00000121101	TEX14	17	q22	58556678	58692055	1.15332	0.248778	0.447081	FALSE	FALSE
4324	ENSG00000156650	KAT6B	10	q22.2	74824927	75032624	1.15311	0.248866	0.447144	FALSE	FALSE
4325	ENSG00000149021	SCGB1A1	11	q12.3	62405103	62423195	1.15287	0.248963	0.447264	FALSE	FALSE
4326	ENSG00000198825	INPP5F	10	q26.11	119726042	119829278	1.15264	0.249058	0.447384	FALSE	FALSE
4327	ENSG00000205929	C21orf62	21	q22.11	32793564	32813743	1.15216	0.249255	0.447532	FALSE	FALSE
4328	ENSG00000089123	TASP1	20	p12.1	13389392	13638940	1.15208	0.249289	0.447532	FALSE	FALSE
4329	ENSG00000100652	SLC10A1	14	q24.1	69775417	69797289	1.15207	0.249292	0.447532	FALSE	FALSE
4330	ENSG00000113811	SELENOK	3	p21.1	53884410	53891988	1.15204	0.249306	0.447532	FALSE	FALSE
4331	ENSG00000179111	HES7	17	p13.1	8120590	8124092	1.15185	0.249383	0.44762	FALSE	FALSE
4332	ENSG00000167769	ACER1	19	p13.3	6306142	6333629	1.15164	0.24947	0.447626	FALSE	FALSE
4333	ENSG00000130309	COLGALT1	19	p13.11	17555594	17583162	1.15151	0.249523	0.447648	FALSE	FALSE
4334	ENSG00000102908	NFAT5	16	q22.1	69565094	69704666	1.1512	0.249651	0.447802	FALSE	FALSE
4335	ENSG00000170011	MYRIP	3	p22.1	39808914	40260321	1.15101	0.249726	0.44783	FALSE	FALSE
4336	ENSG00000074621	SLC24A1	15	q22.31	65611366	65660995	1.15095	0.249752	0.44783	FALSE	FALSE
4337	ENSG00000146232	NFKBIE	6	p21.1	44258166	44265788	1.15089	0.249777	0.44783	FALSE	FALSE
4338	ENSG00000163900	TMEM41A	3	q27.2	185476496	185499057	1.1501	0.250104	0.448117	FALSE	FALSE
4339	ENSG00000101493	ZNF516	18	q23	76358190	76495190	1.14987	0.250199	0.448238	FALSE	FALSE
4340	ENSG00000109610	SOD3	4	p15.2	24789912	24800842	1.14975	0.250247	0.448251	FALSE	FALSE
4341	ENSG00000197057	DTHD1	4	p14	36281622	36345756	1.14967	0.250279	0.448251	FALSE	FALSE
4342	ENSG00000100225	FBXO7	22	q12.3	32474676	32498829	1.14825	0.250866	0.449034	FALSE	FALSE
4343	ENSG00000127578	WFIKKN1	16	p13.3	629239	634116	1.14757	0.251145	0.449434	FALSE	FALSE
4344	ENSG00000251322	SHANK3	22	q13.33	50674415	50733298	1.1471	0.25134	0.449633	FALSE	FALSE
4345	ENSG00000172922	RNASEH2C	11	q13.1	65714005	65720947	1.14701	0.251377	0.449642	FALSE	FALSE
4346	ENSG00000106236	NPTX2	7	q22.1	98617297	98629868	1.14695	0.251401	0.449642	FALSE	FALSE
4347	ENSG00000158428	CATIP	2	q35	218356856	218368099	1.14662	0.251537	0.449736	FALSE	FALSE
4348	ENSG00000111011	RSRC2	12	q24.31	122503458	122527000	1.14638	0.251638	0.449867	FALSE	FALSE
4349	ENSG00000027644	INSRR	1	q23.1	156840063	156859018	1.1462	0.251714	0.449873	FALSE	FALSE
4350	ENSG00000154237	LRRK1	15	q26.3	100919215	101078254	1.14564	0.251945	0.449995	FALSE	FALSE
4351	ENSG00000185792	NLRP9	19	q13.42	55708432	55738402	1.14547	0.252016	0.449995	FALSE	FALSE
4352	ENSG00000116396	KCNC4	1	p13.3	110211343	110283100	1.14526	0.252102	0.45007	FALSE	FALSE
4353	ENSG00000176170	SPHK1	17	q25.1	76376584	76387860	1.14512	0.252161	0.450104	FALSE	FALSE
4354	ENSG00000154760	SLFN13	17	q12	35435096	35448837	1.14486	0.252268	0.450191	FALSE	FALSE
4355	ENSG00000186185	KIF18B	17	q21.31	44924709	44947711	1.1446	0.252376	0.450191	FALSE	FALSE
4356	ENSG00000188603	CLN3	16	p12.1	28474111	28495575	1.14456	0.252392	0.450191	FALSE	FALSE
4357	ENSG00000164649	CDCA7L	7	p15.3	21900900	21946084	1.1441	0.252582	0.450306	FALSE	FALSE
4358	ENSG00000189339	SLC35E2B	1	p36.33	1659529	1692728	1.14405	0.252602	0.450306	FALSE	FALSE
4359	ENSG00000173545	ZNF622	5	p15.1	16451519	16465792	1.14403	0.252611	0.450306	FALSE	FALSE
4360	ENSG00000178934	LGALS7B	19	q13.2	38789211	38791749	1.14397	0.252636	0.450306	FALSE	FALSE
4361	ENSG00000174238	PITPNA	17	p13.3	1517718	1562816	1.14337	0.252887	0.450653	FALSE	FALSE
4362	ENSG00000069011	PITX1	5	q31.1	135027735	135034813	1.14251	0.253244	0.451189	FALSE	FALSE
4363	ENSG00000167772	ANGPTL4	19	p13.2	8363289	8374373	1.14221	0.253368	0.45136	FALSE	FALSE
4364	ENSG00000188822	CNR2	1	p36.11	23870526	23913362	1.14193	0.253482	0.451464	FALSE	FALSE
4365	ENSG00000161798	AQP5	12	q13.12	49961870	49965681	1.14176	0.253554	0.451511	FALSE	FALSE
4366	ENSG00000142208	AKT1	14	q32.33	104769349	104795751	1.14133	0.253731	0.451758	FALSE	FALSE
4367	ENSG00000184009	ACTG1	17	q25.3	81509971	81523847	1.14069	0.253997	0.452183	FALSE	FALSE
4368	ENSG00000257704	INAFM1	19	q13.32	47274453	47275707	1.13988	0.254335	0.452635	FALSE	FALSE
4369	ENSG00000160200	CBS	21	q22.3	43053191	43076943	1.13968	0.254418	0.452651	FALSE	FALSE
4370	ENSG00000060558	GNA15	19	p13.3	3136193	3163769	1.13966	0.254429	0.452651	FALSE	FALSE
4371	ENSG00000065150	IPO5	13	q32.2	97953658	98024297	1.13901	0.2547	0.452935	FALSE	FALSE
4372	ENSG00000172818	OVOL1	11	q13.1	65787022	65797219	1.13843	0.254942	0.453079	FALSE	FALSE
4373	ENSG00000071909	MYO3B	2	q31.1	170178145	170655171	1.13782	0.255196	0.453459	FALSE	FALSE
4374	ENSG00000138670	RASGEF1B	4	q21.22	81426393	82044244	1.1377	0.255248	0.453459	FALSE	FALSE
4375	ENSG00000076650	GPATCH1	19	q13.11	33080880	33130542	1.13699	0.255544	0.453935	FALSE	FALSE
4376	ENSG00000076067	RBMS2	12	q13.3	56521929	56596196	1.13659	0.255712	0.454101	FALSE	FALSE
4377	ENSG00000108375	RNF43	17	q22	58352500	58417595	1.13656	0.255722	0.454101	FALSE	FALSE
4378	ENSG00000189410	SH2D5	1	p36.12	20719732	20732837	1.13629	0.255837	0.454255	FALSE	FALSE
4379	ENSG00000149716	LTO1	11	q13.3	69653076	69675416	1.13599	0.255959	0.454423	FALSE	FALSE
4380	ENSG00000174705	SH3PXD2B	5	q35.1	172325000	172454523	1.13561	0.256122	0.454611	FALSE	FALSE
4381	ENSG00000155592	ZKSCAN2	16	p12.1	25236001	25257931	1.13531	0.256245	0.45468	FALSE	FALSE
4382	ENSG00000065911	MTHFD2	2	p13.1	74198562	74217565	1.13516	0.256308	0.454742	FALSE	FALSE
4383	ENSG00000115525	ST3GAL5	2	p11.2	85837120	85905199	1.13391	0.256832	0.455572	FALSE	FALSE
4384	ENSG00000036672	USP2	11	q23.3	119355215	119381726	1.1338	0.256879	0.455575	FALSE	FALSE
4385	ENSG00000162641	AKNAD1	1	p13.3	108815898	108858228	1.13333	0.257074	0.455782	FALSE	FALSE
4386	ENSG00000161204	ABCF3	3	q27.1	184186023	184194012	1.13315	0.257151	0.455782	FALSE	FALSE
4387	ENSG00000178726	THBD	20	p11.21	23045633	23049741	1.13305	0.257195	0.455782	FALSE	FALSE
4388	ENSG00000157540	DYRK1A	21	q22.13	37365573	37526358	1.13303	0.257202	0.455782	FALSE	FALSE
4389	ENSG00000154222	CC2D1B	1	p32.3	52345723	52366193	1.13302	0.257205	0.455782	FALSE	FALSE
4390	ENSG00000062598	ELMO2	20	q13.12	46366049	46432985	1.13287	0.25727	0.455848	FALSE	FALSE
4391	ENSG00000170542	SERPINB9	6	p25.2	2887266	2903280	1.1322	0.25755	0.456243	FALSE	FALSE
4392	ENSG00000159352	PSMD4	1	q21.3	151254703	151267479	1.132	0.257635	0.456343	FALSE	FALSE
4393	ENSG00000172650	AGAP5	10	q22.2	73674285	73698159	1.13086	0.258116	0.457095	FALSE	FALSE
4394	ENSG00000181588	MEX3D	19	p13.3	1554669	1568058	1.13072	0.258172	0.457145	FALSE	FALSE
4395	ENSG00000119686	FLVCR2	14	q24.3	75578617	75663214	1.13059	0.258226	0.457191	FALSE	FALSE
4396	ENSG00000125877	ITPA	20	p13	3208868	3223870	1.13032	0.258343	0.457347	FALSE	FALSE
4397	ENSG00000162076	FLYWCH2	16	p13.3	2883186	2899382	1.12968	0.258612	0.457522	FALSE	FALSE
4398	ENSG00000205784	ARRDC5	19	p13.3	4890437	4902867	1.12702	0.259733	0.459153	FALSE	FALSE
4399	ENSG00000038219	BOD1L1	4	p15.33	13568738	13627723	1.12691	0.259779	0.459185	FALSE	FALSE
4400	ENSG00000166598	HSP90B1	12	q23.3	103930107	103953645	1.12681	0.259824	0.459213	FALSE	FALSE
4401	ENSG00000168092	PAFAH1B2	11	q23.3	117144267	117176894	1.12632	0.260029	0.459525	FALSE	FALSE
4402	ENSG00000006704	GTF2IRD1	7	q11.23	74453790	74602604	1.12609	0.260127	0.459598	FALSE	FALSE
4403	ENSG00000006016	CRLF1	19	p13.11	18572220	18607741	1.12589	0.260212	0.459655	FALSE	FALSE
4404	ENSG00000155463	OXA1L	14	q11.2	22766522	22773041	1.12588	0.260216	0.459655	FALSE	FALSE
4405	ENSG00000120705	ETF1	5	q31.2	138506095	138543300	1.12547	0.260392	0.459815	FALSE	FALSE
4406	ENSG00000011143	MKS1	17	q22	58205437	58219605	1.12503	0.260577	0.460091	FALSE	FALSE
4407	ENSG00000163564	PYHIN1	1	q23.1	158930796	158977054	1.12471	0.260714	0.460282	FALSE	FALSE
4408	ENSG00000116984	MTR	1	q43	236795281	236903981	1.12454	0.260784	0.460306	FALSE	FALSE
4409	ENSG00000114127	XRN1	3	q23	142306607	142448062	1.12396	0.261032	0.460642	FALSE	FALSE
4410	ENSG00000178035	IMPDH2	3	p21.31	49024325	49029408	1.12372	0.261132	0.46077	FALSE	FALSE
4411	ENSG00000010017	RANBP9	6	p23	13621498	13711564	1.12313	0.261382	0.461008	FALSE	FALSE
4412	ENSG00000136270	TBRG4	7	p13	45100100	45112047	1.12304	0.261421	0.461028	FALSE	FALSE
4413	ENSG00000107890	ANKRD26	10	p12.1	26991914	27100498	1.12208	0.261829	0.461621	FALSE	FALSE
4414	ENSG00000166546	BEAN1	16	q21	66427297	66493529	1.12193	0.261894	0.461631	FALSE	FALSE
4415	ENSG00000184602	SNN	16	p13.13	11668414	11679159	1.12174	0.261974	0.461689	FALSE	FALSE
4416	ENSG00000142444	TIMM29	19	p13.2	10928733	10933535	1.12125	0.262179	0.461814	FALSE	FALSE
4417	ENSG00000110344	UBE4A	11	q23.3	118359585	118399211	1.12112	0.262237	0.461861	FALSE	FALSE
4418	ENSG00000008283	CYB561	17	q23.3	63432304	63446378	1.12022	0.262621	0.462435	FALSE	FALSE
4419	ENSG00000148225	WDR31	9	q32	113313222	113340298	1.11998	0.262722	0.462564	FALSE	FALSE
4420	ENSG00000187605	TET3	2	p13.1	73986404	74108176	1.11977	0.262811	0.46267	FALSE	FALSE
4421	ENSG00000149636	DSN1	20	q11.23	36751791	36773818	1.11932	0.263002	0.462955	FALSE	FALSE
4422	ENSG00000137860	SLC28A2	15	q21.1	45252230	45277845	1.11909	0.263103	0.463083	FALSE	FALSE
4423	ENSG00000129128	SPCS3	4	q34.2	176319964	176332245	1.1189	0.263183	0.463147	FALSE	FALSE
4424	ENSG00000010072	SPRTN	1	q42.2	231337104	231355023	1.11875	0.263246	0.463147	FALSE	FALSE
4425	ENSG00000138152	BTBD16	10	q26.13	122271306	122338162	1.11801	0.263563	0.463589	FALSE	FALSE
4426	ENSG00000187556	NANOS3	19	p13.12	13862063	13880757	1.11779	0.263657	0.463603	FALSE	FALSE
4427	ENSG00000180535	BHLHA15	7	q21.3	98211427	98212979	1.11716	0.263926	0.463925	FALSE	FALSE
4428	ENSG00000177947	ODF3	11	p15.5	196738	200261	1.11683	0.264069	0.464075	FALSE	FALSE
4429	ENSG00000133466	C1QTNF6	22	q12.3	37180167	37199385	1.11651	0.264205	0.464264	FALSE	FALSE
4430	ENSG00000110395	CBL	11	q23.3	119206276	119313926	1.11607	0.264391	0.464539	FALSE	FALSE
4431	ENSG00000177954	RPS27	1	q21.3	153990755	153992155	1.11591	0.264461	0.464612	FALSE	FALSE
4432	ENSG00000187257	RSBN1L	7	q11.23	77696443	77783022	1.11549	0.264642	0.46486	FALSE	FALSE
4433	ENSG00000157954	WIPI2	7	p22.1	5190188	5233826	1.11545	0.26466	0.46486	FALSE	FALSE
4434	ENSG00000119242	CCDC92	12	q24.31	123918660	123972831	1.11482	0.264927	0.465018	FALSE	FALSE
4435	ENSG00000176890	TYMS	18	p11.32	657604	673578	1.11477	0.264951	0.465018	FALSE	FALSE
4436	ENSG00000173281	PPP1R3B	8	p23.1	9136255	9151574	1.11449	0.265069	0.465117	FALSE	FALSE
4437	ENSG00000179256	SMCO3	12	p12.3	14804650	14814182	1.11437	0.265123	0.465117	FALSE	FALSE
4438	ENSG00000267059	AC005943.1	19	p13.3	1578339	1605445	1.11324	0.265606	0.465812	FALSE	FALSE
4439	ENSG00000120802	TMPO	12	q23.1	98515512	98550379	1.11303	0.265695	0.465854	FALSE	FALSE
4440	ENSG00000205089	CCNI2	5	q31.1	132747445	132754403	1.11301	0.265705	0.465854	FALSE	FALSE
4441	ENSG00000188613	NANOS1	10	q26.11	119029716	119033732	1.11276	0.265813	0.465854	FALSE	FALSE
4442	ENSG00000187109	NAP1L1	12	q21.2	76036587	76085033	1.11273	0.265823	0.465854	FALSE	FALSE
4443	ENSG00000177383	MAGEF1	3	q27.1	184710367	184712002	1.11265	0.265858	0.465854	FALSE	FALSE
4444	ENSG00000164938	TP53INP1	8	q22.1	94925972	94949411	1.1126	0.265881	0.465854	FALSE	FALSE
4445	ENSG00000106631	MYL7	7	p13	44138864	44141332	1.11258	0.265889	0.465854	FALSE	FALSE
4446	ENSG00000111716	LDHB	12	p12.1	21635342	21757857	1.11207	0.26611	0.466039	FALSE	FALSE
4447	ENSG00000164715	LMTK2	7	q21.3	98106885	98209633	1.11107	0.266537	0.466686	FALSE	FALSE
4448	ENSG00000133454	MYO18B	22	q12.1	25742144	26031041	1.11089	0.266616	0.466774	FALSE	FALSE
4449	ENSG00000070526	ST6GALNAC1	17	q25.1	76624761	76643838	1.11057	0.266756	0.466866	FALSE	FALSE
4450	ENSG00000172954	LCLAT1	2	p23.1	30447226	30644225	1.11042	0.266817	0.466875	FALSE	FALSE
4451	ENSG00000243772	KIR2DL3	19	q13.42	54738515	54753052	1.11042	0.266819	0.466875	FALSE	FALSE
4452	ENSG00000104936	DMPK	19	q13.32	45769717	45782552	1.11012	0.266949	0.467	FALSE	FALSE
4453	ENSG00000107099	DOCK8	9	p24.3	214854	465259	1.10821	0.267769	0.467979	FALSE	FALSE
4454	ENSG00000163950	SLBP	4	p16.3	1692800	1712555	1.10776	0.267964	0.468081	FALSE	FALSE
4455	ENSG00000130427	EPO	7	q22.1	100720800	100723700	1.10776	0.267967	0.468081	FALSE	FALSE
4456	ENSG00000064933	PMS1	2	q32.2	189784085	189877629	1.10774	0.267972	0.468081	FALSE	FALSE
4457	ENSG00000188846	RPL14	3	p22.1	40457292	40468587	1.10753	0.268066	0.46817	FALSE	FALSE
4458	ENSG00000128487	SPECC1	17	p11.2	20009344	20319026	1.10712	0.268244	0.468303	FALSE	FALSE
4459	ENSG00000185269	NOTUM	17	q25.3	81952507	81961840	1.10652	0.268503	0.468616	FALSE	FALSE
4460	ENSG00000163617	CCDC191	3	q13.31	113964137	114056613	1.1065	0.26851	0.468616	FALSE	FALSE
4461	ENSG00000198324	PHETA1	12	q24.12	111360651	111369121	1.10621	0.268637	0.468786	FALSE	FALSE
4462	ENSG00000082074	FYB1	5	p13.1	39105255	39274528	1.10583	0.268801	0.468937	FALSE	FALSE
4463	ENSG00000168411	RFWD3	16	q23.1	74621394	74666881	1.10544	0.268967	0.469109	FALSE	FALSE
4464	ENSG00000173530	TNFRSF10D	8	p21.3	23135588	23164030	1.10525	0.26905	0.469152	FALSE	FALSE
4465	ENSG00000108798	ABI3	17	q21.32	49210227	49223225	1.10459	0.269338	0.469498	FALSE	FALSE
4466	ENSG00000135723	FHOD1	16	q22.1	67229387	67247658	1.10453	0.269365	0.469498	FALSE	FALSE
4467	ENSG00000196557	CACNA1H	16	p13.3	1153121	1221772	1.10435	0.269441	0.469568	FALSE	FALSE
4468	ENSG00000174788	PCP2	19	p13.2	7631611	7633748	1.10424	0.269487	0.469568	FALSE	FALSE
4469	ENSG00000166188	ZNF319	16	q21	57994668	58000453	1.10423	0.269492	0.469568	FALSE	FALSE
4470	ENSG00000100346	CACNA1I	22	q13.1	39570753	39689737	1.10398	0.269602	0.46964	FALSE	FALSE
4471	ENSG00000135185	TMEM243	7	q21.12	87196160	87220587	1.10394	0.269621	0.46964	FALSE	FALSE
4472	ENSG00000125505	MBOAT7	19	q13.42	54173412	54189882	1.10387	0.269651	0.469642	FALSE	FALSE
4473	ENSG00000178096	BOLA1	1	q21.2	149887890	149900798	1.10365	0.269743	0.469753	FALSE	FALSE
4474	ENSG00000178691	SUZ12	17	q11.2	31937018	32001045	1.10351	0.269805	0.469809	FALSE	FALSE
4475	ENSG00000175538	KCNE3	11	q13.4	74454841	74467729	1.10324	0.269923	0.469914	FALSE	FALSE
4476	ENSG00000169217	CD2BP2	16	p11.2	30350766	30355361	1.10247	0.270256	0.47029	FALSE	FALSE
4477	ENSG00000100075	SLC25A1	22	q11.21	19175575	19178830	1.10189	0.270509	0.470572	FALSE	FALSE
4478	ENSG00000091128	LAMB4	7	q31.1	108023548	108130356	1.10177	0.270564	0.470572	FALSE	FALSE
4479	ENSG00000143457	GOLPH3L	1	q21.3	150646225	150697144	1.10166	0.270609	0.4706	FALSE	FALSE
4480	ENSG00000035928	RFC1	4	p14	39287456	39366375	1.10104	0.27088	0.470943	FALSE	FALSE
4481	ENSG00000145087	STXBP5L	3	q13.33	120908072	121424761	1.10057	0.271083	0.471043	FALSE	FALSE
4482	ENSG00000173988	LRRC63	13	q14.13	46211943	46277366	1.09956	0.271524	0.47148	FALSE	FALSE
4483	ENSG00000049283	EPN3	17	q21.33	50532543	50543750	1.0989	0.271813	0.471932	FALSE	FALSE
4484	ENSG00000168883	USP39	2	p11.2	85602856	85649282	1.09827	0.272087	0.472356	FALSE	FALSE
4485	ENSG00000146701	MDH2	7	q11.23	76048051	76067508	1.09796	0.272221	0.472368	FALSE	FALSE
4486	ENSG00000116128	BCL9	1	q21.2	147541412	147626216	1.09792	0.272239	0.472368	FALSE	FALSE
4487	ENSG00000116525	TRIM62	1	p35.1	33145402	33182059	1.09792	0.27224	0.472368	FALSE	FALSE
4488	ENSG00000180638	SLC47A2	17	p11.2	19678288	19718979	1.0971	0.2726	0.472739	FALSE	FALSE
4489	ENSG00000125726	CD70	19	p13.3	6583183	6604103	1.09694	0.272668	0.472806	FALSE	FALSE
4490	ENSG00000110104	CCDC86	11	q12.2	60842071	60851081	1.09671	0.272766	0.472926	FALSE	FALSE
4491	ENSG00000142910	TINAGL1	1	p35.2	31576485	31587686	1.09635	0.272926	0.473152	FALSE	FALSE
4492	ENSG00000116863	ADPRHL2	1	p34.3	36088875	36093932	1.09607	0.273047	0.473261	FALSE	FALSE
4493	ENSG00000149289	ZC3H12C	11	q22.3	110093361	110171841	1.09582	0.273158	0.473401	FALSE	FALSE
4494	ENSG00000204628	RACK1	5	q35.3	181236909	181248096	1.09569	0.273215	0.47345	FALSE	FALSE
4495	ENSG00000135678	CPM	12	q15	68842197	68971570	1.09538	0.273349	0.473632	FALSE	FALSE
4496	ENSG00000213380	COG8	16	q22.1	69320140	69339667	1.09466	0.273666	0.474114	FALSE	FALSE
4497	ENSG00000101639	CEP192	18	p11.21	12991362	13125052	1.09417	0.273879	0.474381	FALSE	FALSE
4498	ENSG00000153046	CDYL	6	p25.1	4706159	4955551	1.09413	0.2739	0.474381	FALSE	FALSE
4499	ENSG00000172732	MUS81	11	q13.1	65857126	65867653	1.09386	0.274017	0.474432	FALSE	FALSE
4500	ENSG00000188690	UROS	10	q26.2	125784980	125823285	1.09265	0.274547	0.475197	FALSE	FALSE
4501	ENSG00000148335	NTMT1	9	q34.11	129608884	129636131	1.09202	0.274823	0.475624	FALSE	FALSE
4502	ENSG00000244509	APOBEC3C	22	q13.1	39014083	39020352	1.09179	0.274924	0.475747	FALSE	FALSE
4503	ENSG00000050344	NFE2L3	7	p15.2	26152240	26187125	1.09133	0.27513	0.476052	FALSE	FALSE
4504	ENSG00000153187	HNRNPU	1	q44	244840638	244864560	1.09069	0.275411	0.476489	FALSE	FALSE
4505	ENSG00000129474	AJUBA	14	q11.2	22971174	22982642	1.09049	0.275499	0.476589	FALSE	FALSE
4506	ENSG00000104903	LYL1	19	p13.13	13099033	13103161	1.09039	0.275542	0.476613	FALSE	FALSE
4507	ENSG00000120029	ARMH3	10	q24.32	101845599	102056193	1.09003	0.275702	0.476794	FALSE	FALSE
4508	ENSG00000168779	SHOX2	3	q25.32	158095954	158106503	1.09001	0.27571	0.476794	FALSE	FALSE
4509	ENSG00000163462	TRIM46	1	q22	155173787	155184971	1.08967	0.275861	0.476959	FALSE	FALSE
4510	ENSG00000140939	NOL3	16	q22.1	67170154	67175735	1.08893	0.276186	0.477307	FALSE	FALSE
4511	ENSG00000204138	PHACTR4	1	p35.3	28369582	28500369	1.08827	0.276476	0.477595	FALSE	FALSE
4512	ENSG00000132207	SLX1A	16	p11.2	30193887	30197561	1.08823	0.276495	0.477595	FALSE	FALSE
4513	ENSG00000073282	TP63	3	q28	189631416	189897279	1.08744	0.276843	0.478052	FALSE	FALSE
4514	ENSG00000134940	ACRV1	11	q24.2	125671522	125681123	1.08743	0.276848	0.478052	FALSE	FALSE
4515	ENSG00000164181	ELOVL7	5	q12.1	60751791	60844389	1.08718	0.276956	0.478086	FALSE	FALSE
4516	ENSG00000141127	PRPSAP2	17	p11.2	18840085	18931287	1.08656	0.277231	0.478406	FALSE	FALSE
4517	ENSG00000131931	THAP1	8	p11.21	42836674	42843325	1.08577	0.27758	0.478855	FALSE	FALSE
4518	ENSG00000136492	BRIP1	17	q23.2	61681266	61863521	1.08458	0.278108	0.479408	FALSE	FALSE
4519	ENSG00000139734	DIAPH3	13	q21.2	59665583	60163987	1.08411	0.278315	0.479603	FALSE	FALSE
4520	ENSG00000105427	CNFN	19	q13.2	42387019	42390287	1.08399	0.278369	0.479603	FALSE	FALSE
4521	ENSG00000011405	PIK3C2A	11	p15.1	17077730	17207983	1.08399	0.27837	0.479603	FALSE	FALSE
4522	ENSG00000172531	PPP1CA	11	q13.2	67398183	67421183	1.08331	0.27867	0.479916	FALSE	FALSE
4523	ENSG00000171940	ZNF217	20	q13.2	53567065	53609907	1.08331	0.27867	0.479916	FALSE	FALSE
4524	ENSG00000164306	PRIMPOL	4	q35.1	184649613	184694963	1.08297	0.27882	0.480122	FALSE	FALSE
4525	ENSG00000086506	HBQ1	16	p13.3	180453	181181	1.0828	0.278895	0.480132	FALSE	FALSE
4526	ENSG00000163513	TGFBR2	3	p24.1	30606502	30694142	1.08232	0.279111	0.480291	FALSE	FALSE
4527	ENSG00000147874	HAUS6	9	p22.1	19053143	19103119	1.08228	0.279126	0.480291	FALSE	FALSE
4528	ENSG00000197696	NMB	15	q25.2	84655129	84658563	1.08111	0.27965	0.480835	FALSE	FALSE
4529	ENSG00000048649	RSF1	11	q14.1	77659996	77821017	1.0811	0.279651	0.480835	FALSE	FALSE
4530	ENSG00000144791	LIMD1	3	p21.31	45555394	45686338	1.08103	0.279683	0.480839	FALSE	FALSE
4531	ENSG00000086159	AQP6	12	q13.12	49967194	49977139	1.08016	0.280073	0.4813	FALSE	FALSE
4532	ENSG00000170454	KRT75	12	q13.13	52424070	52434525	1.07995	0.280163	0.4813	FALSE	FALSE
4533	ENSG00000101405	OXT	20	p13	3071620	3072517	1.0799	0.280185	0.4813	FALSE	FALSE
4534	ENSG00000070081	NUCB2	11	p15.1	17208153	17349980	1.0797	0.280275	0.4813	FALSE	FALSE
4535	ENSG00000142973	CYP4B1	1	p33	46757838	46819413	1.07969	0.280279	0.4813	FALSE	FALSE
4536	ENSG00000099985	OSM	22	q12.2	30262829	30266840	1.07952	0.280357	0.481371	FALSE	FALSE
4537	ENSG00000186281	GPAT2	2	q11.2	96021946	96039451	1.07938	0.28042	0.481389	FALSE	FALSE
4538	ENSG00000258472	AC005726.1	17	q11.2	28455752	28614197	1.07921	0.280492	0.481462	FALSE	FALSE
4539	ENSG00000177508	IRX3	16	q12.2	54283304	54286763	1.07911	0.280538	0.481488	FALSE	FALSE
4540	ENSG00000100721	TCL1A	14	q32.13	95709967	95714196	1.07883	0.280666	0.481554	FALSE	FALSE
4541	ENSG00000141497	ZMYND15	17	p13.2	4740015	4746119	1.07871	0.280715	0.481588	FALSE	FALSE
4542	ENSG00000169946	ZFPM2	8	q22.3	104590733	105804532	1.07817	0.280956	0.481644	FALSE	FALSE
4543	ENSG00000134461	ANKRD16	10	p15.1	5861617	5889906	1.07797	0.281046	0.481695	FALSE	FALSE
4544	ENSG00000198231	DDX42	17	q23.3	63773603	63819317	1.07722	0.281381	0.482168	FALSE	FALSE
4545	ENSG00000184661	CDCA2	8	p21.2	25458997	25507920	1.07652	0.281696	0.482553	FALSE	FALSE
4546	ENSG00000139266	MARCH9	12	q14.1	57755098	57760407	1.07621	0.281832	0.482678	FALSE	FALSE
4547	ENSG00000134460	IL2RA	10	p15.1	6010689	6062370	1.07599	0.281932	0.482753	FALSE	FALSE
4548	ENSG00000179029	TMEM107	17	p13.1	8173237	8176399	1.07571	0.282058	0.48278	FALSE	FALSE
4549	ENSG00000253293	HOXA10	7	p15.2	27170591	27180261	1.07568	0.282069	0.48278	FALSE	FALSE
4550	ENSG00000165138	ANKS6	9	q22.33	98731329	98796965	1.07562	0.282098	0.48278	FALSE	FALSE
4551	ENSG00000167608	TMC4	19	q13.42	54160108	54173250	1.07559	0.282113	0.48278	FALSE	FALSE
4552	ENSG00000115904	SOS1	2	p22.1	38981396	39124345	1.07552	0.282143	0.48278	FALSE	FALSE
4553	ENSG00000121900	TMEM54	1	p35.1	32894594	32901438	1.07524	0.282265	0.482914	FALSE	FALSE
4554	ENSG00000163545	NUAK2	1	q32.1	205302059	205321791	1.07462	0.282546	0.483189	FALSE	FALSE
4555	ENSG00000167578	RAB4B	19	q13.2	40778216	40796938	1.07425	0.282709	0.483416	FALSE	FALSE
4556	ENSG00000169976	SF3B5	6	q24.2	144094881	144095573	1.0741	0.28278	0.483486	FALSE	FALSE
4557	ENSG00000171320	ESCO2	8	p21.1	27771949	27812640	1.07391	0.282865	0.483534	FALSE	FALSE
4558	ENSG00000189143	CLDN4	7	q11.23	73799542	73832693	1.07322	0.28317	0.483922	FALSE	FALSE
4559	ENSG00000127318	IL22	12	q15	68248242	68253604	1.07287	0.283329	0.483922	FALSE	FALSE
4560	ENSG00000198604	BAZ1A	14	q13.2	34752731	34875647	1.07286	0.283334	0.483922	FALSE	FALSE
4561	ENSG00000213859	KCTD11	17	p13.1	7351889	7354944	1.07265	0.283428	0.484009	FALSE	FALSE
4562	ENSG00000133193	FAM104A	17	q25.1	73207353	73236753	1.07204	0.283703	0.484295	FALSE	FALSE
4563	ENSG00000051523	CYBA	16	q24.2	88643283	88651152	1.07144	0.283973	0.484501	FALSE	FALSE
4564	ENSG00000186088	GSAP	7	q11.23	77310751	77416400	1.07056	0.284366	0.484864	FALSE	FALSE
4565	ENSG00000106178	CCL24	7	q11.23	75811665	75823356	1.06996	0.284639	0.485226	FALSE	FALSE
4566	ENSG00000168005	SPINDOC	11	q13.1	63813388	63827718	1.06973	0.284741	0.485247	FALSE	FALSE
4567	ENSG00000143799	PARP1	1	q42.12	226360691	226408079	1.0694	0.284888	0.485346	FALSE	FALSE
4568	ENSG00000110172	CHORDC1	11	q14.3	90201160	90223364	1.0694	0.284889	0.485346	FALSE	FALSE
4569	ENSG00000073670	ADAM11	17	q21.31	44759031	44781846	1.06917	0.284995	0.485474	FALSE	FALSE
4570	ENSG00000214941	ZSWIM7	17	p12	15976560	15999717	1.06888	0.285122	0.485589	FALSE	FALSE
4571	ENSG00000142230	SAE1	19	q13.32	47113274	47210636	1.06878	0.28517	0.48562	FALSE	FALSE
4572	ENSG00000163219	ARHGAP25	2	p13.3	68679601	68826833	1.06855	0.285271	0.485682	FALSE	FALSE
4573	ENSG00000196455	PIK3R4	3	q22.1	130678935	130746829	1.06849	0.285297	0.485682	FALSE	FALSE
4574	ENSG00000174837	ADGRE1	19	p13.3	6887566	6940459	1.06781	0.285606	0.486078	FALSE	FALSE
4575	ENSG00000197780	TAF13	1	p13.3	109062486	109076002	1.06756	0.285718	0.486143	FALSE	FALSE
4576	ENSG00000171219	CDC42BPG	11	q13.1	64823387	64844569	1.06732	0.285829	0.48628	FALSE	FALSE
4577	ENSG00000169926	KLF13	15	q13.3	31326855	31435665	1.06674	0.286091	0.486628	FALSE	FALSE
4578	ENSG00000089693	MLF2	12	p13.31	6747996	6767475	1.06585	0.286493	0.487111	FALSE	FALSE
4579	ENSG00000137817	PARP6	15	q23	72241181	72272999	1.06578	0.286525	0.487111	FALSE	FALSE
4580	ENSG00000213029	SPHAR	1	q42.13	229304857	229305504	1.06577	0.286529	0.487111	FALSE	FALSE
4581	ENSG00000167566	NCKAP5L	12	q13.12	49791146	49828750	1.06507	0.286845	0.48734	FALSE	FALSE
4582	ENSG00000167644	C19orf33	19	q13.2	38304161	38305009	1.06463	0.287042	0.487487	FALSE	FALSE
4583	ENSG00000115977	AAK1	2	p13.3	69457997	69674349	1.06461	0.287052	0.487487	FALSE	FALSE
4584	ENSG00000166171	DPCD	10	q24.32	101570560	101609668	1.0645	0.287102	0.48752	FALSE	FALSE
4585	ENSG00000156968	MPV17L	16	p13.11	15395754	15413268	1.06436	0.287167	0.487563	FALSE	FALSE
4586	ENSG00000150938	CRIM1	2	p22.2	36355926	36551135	1.06431	0.287187	0.487563	FALSE	FALSE
4587	ENSG00000159339	PADI4	1	p36.13	17308195	17364004	1.06405	0.287307	0.487665	FALSE	FALSE
4588	ENSG00000126214	KLC1	14	q32.33	103561896	103714249	1.06387	0.287386	0.487746	FALSE	FALSE
4589	ENSG00000185862	EVI2B	17	q11.2	31303766	31314112	1.06318	0.287702	0.488026	FALSE	FALSE
4590	ENSG00000167792	NDUFV1	11	q13.2	67605653	67612554	1.063	0.287784	0.48804	FALSE	FALSE
4591	ENSG00000112306	RPS12	6	q23.2	132814441	132817564	1.06205	0.288212	0.488583	FALSE	FALSE
4592	ENSG00000010282	HHATL	3	p22.1	42692663	42702827	1.06168	0.288379	0.488611	FALSE	FALSE
4593	ENSG00000186714	CCDC73	11	p13	32602246	32794658	1.06144	0.288489	0.488695	FALSE	FALSE
4594	ENSG00000176783	RUFY1	5	q35.3	179550558	179610026	1.06136	0.288527	0.488707	FALSE	FALSE
4595	ENSG00000205659	LIN52	14	q24.3	74084796	74201235	1.06121	0.288596	0.488772	FALSE	FALSE
4596	ENSG00000172354	GNB2	7	q22.1	100673531	100679174	1.06053	0.288903	0.489159	FALSE	FALSE
4597	ENSG00000167272	POP5	12	q24.31	120578764	120581398	1.0605	0.288918	0.489159	FALSE	FALSE
4598	ENSG00000144445	KANSL1L	2	q34	210021423	210171383	1.06044	0.288945	0.489159	FALSE	FALSE
4599	ENSG00000151466	SCLT1	4	q28.2	128864921	129093607	1.05996	0.289162	0.489373	FALSE	FALSE
4600	ENSG00000187555	USP7	16	p13.2	8892094	8964514	1.05947	0.289384	0.489491	FALSE	FALSE
4601	ENSG00000137731	FXYD2	11	q23.3	117800844	117828698	1.05938	0.289428	0.489496	FALSE	FALSE
4602	ENSG00000077463	SIRT6	19	p13.3	4174109	4182604	1.0593	0.289461	0.489496	FALSE	FALSE
4603	ENSG00000164512	ANKRD55	5	q11.2	56099678	56233359	1.05927	0.289477	0.489496	FALSE	FALSE
4604	ENSG00000204237	OXLD1	17	q25.3	81665036	81666635	1.05893	0.289632	0.489603	FALSE	FALSE
4605	ENSG00000178467	P4HTM	3	p21.31	48989886	49007154	1.05885	0.28967	0.489616	FALSE	FALSE
4606	ENSG00000062194	GPBP1	5	q11.2	57173948	57264679	1.0585	0.289826	0.489652	FALSE	FALSE
4607	ENSG00000105610	KLF1	19	p13.13	12884422	12887199	1.05848	0.289836	0.489652	FALSE	FALSE
4608	ENSG00000125648	SLC25A23	19	p13.3	6436079	6465203	1.05841	0.289869	0.489652	FALSE	FALSE
4609	ENSG00000183579	ZNRF3	22	q12.1	28883592	29057487	1.0584	0.289873	0.489652	FALSE	FALSE
4610	ENSG00000102878	HSF4	16	q22.1	67164681	67169945	1.0584	0.289873	0.489652	FALSE	FALSE
4611	ENSG00000168615	ADAM9	8	p11.22	38996869	39105144	1.05799	0.290059	0.489914	FALSE	FALSE
4612	ENSG00000165480	SKA3	13	q12.11	21153595	21176602	1.05766	0.29021	0.490118	FALSE	FALSE
4613	ENSG00000169258	GPRIN1	5	q35.2	176595802	176610133	1.05755	0.290261	0.490153	FALSE	FALSE
4614	ENSG00000115592	PRKAG3	2	q35	218822383	218832086	1.05659	0.290697	0.490646	FALSE	FALSE
4615	ENSG00000168000	BSCL2	11	q12.3	62690275	62709845	1.05658	0.290705	0.490646	FALSE	FALSE
4616	ENSG00000171135	JAGN1	3	p25.3	9890572	9894349	1.05554	0.291178	0.491137	FALSE	FALSE
4617	ENSG00000177103	DSCAML1	11	q23.3	117427773	117817525	1.05547	0.291211	0.49114	FALSE	FALSE
4618	ENSG00000141562	NARF	17	q25.3	82458180	82490537	1.05532	0.291277	0.491192	FALSE	FALSE
4619	ENSG00000121579	NAA50	3	q13.31	113716460	113746300	1.05511	0.291376	0.491215	FALSE	FALSE
4620	ENSG00000158321	AUTS2	7	q11.22	69598296	70793495	1.05453	0.291641	0.491607	FALSE	FALSE
4621	ENSG00000119718	EIF2B2	14	q24.3	75002911	75012366	1.05376	0.291991	0.492045	FALSE	FALSE
4622	ENSG00000198780	FAM169A	5	q13.3	74777574	74866951	1.05298	0.29235	0.492394	FALSE	FALSE
4623	ENSG00000118420	UBE3D	6	q14.1	82892398	83065841	1.0521	0.292752	0.492968	FALSE	FALSE
4624	ENSG00000144647	POMGNT2	3	p22.1	43079232	43106076	1.05176	0.292911	0.493133	FALSE	FALSE
4625	ENSG00000257017	HP	16	q22.2	72054592	72061055	1.05114	0.293193	0.493504	FALSE	FALSE
4626	ENSG00000215187	FAM166B	9	p13.3	35561831	35563899	1.05043	0.293521	0.493845	FALSE	FALSE
4627	ENSG00000137106	GRHPR	9	p13.2	37422666	37436990	1.05037	0.293548	0.493845	FALSE	FALSE
4628	ENSG00000089597	GANAB	11	q12.3	62624826	62646726	1.05029	0.293584	0.493854	FALSE	FALSE
4629	ENSG00000100227	POLDIP3	22	q13.2	42583721	42614962	1.04943	0.29398	0.494365	FALSE	FALSE
4630	ENSG00000197168	NEK5	13	q14.3	52033611	52129078	1.04913	0.294116	0.494543	FALSE	FALSE
4631	ENSG00000167281	RBFOX3	17	q25.3	79089345	79516148	1.0486	0.294364	0.494754	FALSE	FALSE
4632	ENSG00000165233	CARD19	9	q22.31	93096218	93113283	1.04845	0.294433	0.494818	FALSE	FALSE
4633	ENSG00000070770	CSNK2A2	16	q21	58157907	58197920	1.04787	0.294699	0.495007	FALSE	FALSE
4634	ENSG00000129204	USP6	17	p13.2	5116438	5175034	1.0478	0.294732	0.495011	FALSE	FALSE
4635	ENSG00000169218	RSPO1	1	p34.3	37611350	37634923	1.0473	0.29496	0.495342	FALSE	FALSE
4636	ENSG00000180574	EIF2S3B	12	p13.2	10505602	10523135	1.04611	0.295511	0.496061	FALSE	FALSE
4637	ENSG00000101695	RNF125	18	q12.1	32018372	32073213	1.04493	0.296056	0.49677	FALSE	FALSE
4638	ENSG00000176920	FUT2	19	q13.33	48695971	48705950	1.0448	0.296114	0.496815	FALSE	FALSE
4639	ENSG00000108255	CRYBA1	17	q11.2	29246863	29254494	1.04472	0.296153	0.496829	FALSE	FALSE
4640	ENSG00000197417	SHPK	17	p13.2	3608262	3636322	1.04443	0.296288	0.496953	FALSE	FALSE
4641	ENSG00000120913	PDLIM2	8	p21.3	22578279	22598025	1.04411	0.296434	0.497095	FALSE	FALSE
4642	ENSG00000172728	FUT10	8	p12	33370824	33473422	1.0433	0.29681	0.497615	FALSE	FALSE
4643	ENSG00000142661	MYOM3	1	p36.11	24056035	24112175	1.04323	0.296843	0.497615	FALSE	FALSE
4644	ENSG00000141086	CTRL	16	q22.1	67927640	67932414	1.04254	0.297164	0.498059	FALSE	FALSE
4645	ENSG00000179886	TIGD5	8	q24.3	143597835	143603224	1.0422	0.297317	0.498161	FALSE	FALSE
4646	ENSG00000240563	L1TD1	1	p31.3	62194831	62212328	1.04139	0.297697	0.498621	FALSE	FALSE
4647	ENSG00000197993	KEL	7	q34	142941114	142962681	1.04105	0.297852	0.498702	FALSE	FALSE
4648	ENSG00000135604	STX11	6	q24.2	144150526	144188370	1.04092	0.297913	0.498746	FALSE	FALSE
4649	ENSG00000144560	VGLL4	3	p25.2	11556070	11771350	1.04075	0.297994	0.498829	FALSE	FALSE
4650	ENSG00000204634	TBC1D8	2	q11.2	101007617	101252866	1.04038	0.298161	0.498999	FALSE	FALSE
4651	ENSG00000143194	MAEL	1	q24.1	166975582	167022214	1.03997	0.298355	0.499129	FALSE	FALSE
4652	ENSG00000104826	LHB	19	q13.33	49015980	49017091	1.03956	0.298545	0.499275	FALSE	FALSE
4653	ENSG00000163964	PIGX	3	q29	196639775	196736007	1.03893	0.298836	0.499484	FALSE	FALSE
4654	ENSG00000159618	ADGRG5	16	q21	57542421	57591681	1.03891	0.298849	0.499484	FALSE	FALSE
4655	ENSG00000136630	HLX	1	q41	220879400	220885059	1.03877	0.29891	0.499535	FALSE	FALSE
4656	ENSG00000138867	GUCD1	22	q11.23	24540423	24555935	1.03742	0.299541	0.500485	FALSE	FALSE
4657	ENSG00000100170	SLC5A1	22	q12.3	32043032	32113029	1.03732	0.299588	0.500512	FALSE	FALSE
4658	ENSG00000155265	GOLGA7B	10	q24.2	97850239	97871580	1.03687	0.299797	0.500743	FALSE	FALSE
4659	ENSG00000115806	GORASP2	2	q31.1	170928464	170967129	1.03658	0.299933	0.500881	FALSE	FALSE
4660	ENSG00000163681	SLMAP	3	p14.3	57755450	57929168	1.03622	0.300101	0.501006	FALSE	FALSE
4661	ENSG00000140688	C16orf58	16	p11.2	31489471	31509309	1.03591	0.300244	0.501141	FALSE	FALSE
4662	ENSG00000165716	FAM69B	9	q34.3	136712570	136724050	1.03577	0.300308	0.501195	FALSE	FALSE
4663	ENSG00000128917	DLL4	15	q15.1	40929333	40939073	1.03559	0.300395	0.501195	FALSE	FALSE
4664	ENSG00000151005	TKTL2	4	q32.2	163471093	163473746	1.03512	0.300613	0.501342	FALSE	FALSE
4665	ENSG00000187778	MCRS1	12	q13.12	49556544	49568153	1.03492	0.300705	0.501441	FALSE	FALSE
4666	ENSG00000124374	PAIP2B	2	p13.3	71182739	71227083	1.03444	0.300932	0.501615	FALSE	FALSE
4667	ENSG00000159958	TNFRSF13C	22	q13.2	41922023	41926818	1.03412	0.301078	0.501807	FALSE	FALSE
4668	ENSG00000124126	PREX1	20	q13.13	48624252	48827883	1.03383	0.301216	0.501897	FALSE	FALSE
4669	ENSG00000163885	CFAP100	3	q21.3	126394939	126436556	1.03374	0.301256	0.501897	FALSE	FALSE
4670	ENSG00000135018	UBQLN1	9	q21.32	83659963	83708203	1.03355	0.301346	0.501981	FALSE	FALSE
4671	ENSG00000170608	FOXA3	19	q13.32	45863989	45873797	1.03309	0.301559	0.502195	FALSE	FALSE
4672	ENSG00000140199	SLC12A6	15	q14	34229996	34338060	1.03282	0.301687	0.502355	FALSE	FALSE
4673	ENSG00000110700	RPS13	11	p15.1	17074389	17077787	1.03271	0.30174	0.502392	FALSE	FALSE
4674	ENSG00000168807	SNTB2	16	q22.1	69187129	69309052	1.03246	0.301857	0.502534	FALSE	FALSE
4675	ENSG00000113088	GZMK	5	q11.2	55024253	55034570	1.03158	0.302271	0.503172	FALSE	FALSE
4676	ENSG00000197724	PHF2	9	q22.31	93576407	93679587	1.03145	0.302331	0.50322	FALSE	FALSE
4677	ENSG00000134954	ETS1	11	q24.3	128458761	128587558	1.03127	0.302413	0.503305	FALSE	FALSE
4678	ENSG00000068383	INPP5A	10	q26.3	132537820	132783480	1.03106	0.302513	0.50342	FALSE	FALSE
4679	ENSG00000130714	POMT1	9	q34.13	131502902	131523806	1.0296	0.303199	0.504296	FALSE	FALSE
4680	ENSG00000131469	RPL27	17	q21.31	42998273	43002959	1.02954	0.303227	0.504296	FALSE	FALSE
4681	ENSG00000249459	ZNF286B	17	p11.2	18658429	18682262	1.02912	0.303425	0.50452	FALSE	FALSE
4682	ENSG00000090581	GNPTG	16	p13.3	1351923	1364113	1.02814	0.303882	0.505177	FALSE	FALSE
4683	ENSG00000113108	APBB3	5	q31.3	140558268	140564781	1.02758	0.304145	0.505458	FALSE	FALSE
4684	ENSG00000143443	C1orf56	1	q21.3	151047740	151051986	1.02746	0.304205	0.505506	FALSE	FALSE
4685	ENSG00000176697	BDNF	11	p14.1	27654893	27722058	1.02733	0.304266	0.505555	FALSE	FALSE
4686	ENSG00000198585	NUDT16	3	q22.1	131381671	131388830	1.02632	0.304743	0.505983	FALSE	FALSE
4687	ENSG00000146263	MMS22L	6	q16.1	97142161	97283217	1.02606	0.304861	0.506075	FALSE	FALSE
4688	ENSG00000124659	TBCC	6	p21.1	42744481	42746096	1.02544	0.305156	0.506508	FALSE	FALSE
4689	ENSG00000145779	TNFAIP8	5	q23.1	119268692	119399688	1.02504	0.305344	0.506564	FALSE	FALSE
4690	ENSG00000113520	IL4	5	q31.1	132673986	132682676	1.02439	0.305649	0.506862	FALSE	FALSE
4691	ENSG00000116560	SFPQ	1	p34.3	35176378	35193148	1.02432	0.305684	0.506867	FALSE	FALSE
4692	ENSG00000198851	CD3E	11	q23.3	118304545	118316175	1.02396	0.305852	0.507095	FALSE	FALSE
4693	ENSG00000169359	SLC33A1	3	q25.31	155821024	155854456	1.02313	0.306246	0.507644	FALSE	FALSE
4694	ENSG00000145029	NICN1	3	p21.31	49422946	49429326	1.02296	0.306325	0.507722	FALSE	FALSE
4695	ENSG00000112200	ZNF451	6	p12.1	57086844	57170307	1.02263	0.306483	0.507901	FALSE	FALSE
4696	ENSG00000134490	TMEM241	18	q11.2	23197144	23437961	1.0217	0.306924	0.50835	FALSE	FALSE
4697	ENSG00000204653	ASPDH	19	q13.33	50511600	50514690	1.02151	0.307013	0.508393	FALSE	FALSE
4698	ENSG00000101280	ANGPT4	20	p13	869899	916317	1.02078	0.307357	0.508858	FALSE	FALSE
4699	ENSG00000180929	GPR62	3	p21.2	51955314	51957504	1.02053	0.307476	0.508951	FALSE	FALSE
4700	ENSG00000188659	SAXO2	15	q25.2	82262810	82284930	1.02033	0.307572	0.509005	FALSE	FALSE
4701	ENSG00000154451	GBP5	1	p22.2	89258950	89272804	1.02007	0.307694	0.509029	FALSE	FALSE
4702	ENSG00000119401	TRIM32	9	q33.1	116687302	116701300	1.02005	0.307704	0.509029	FALSE	FALSE
4703	ENSG00000125812	GZF1	20	p11.21	23362182	23373063	1.02003	0.307712	0.509029	FALSE	FALSE
4704	ENSG00000168589	DYNLRB2	16	q23.2	80540734	80550760	1.01911	0.308153	0.509601	FALSE	FALSE
4705	ENSG00000172345	STARD5	15	q25.1	81309053	81324183	1.01902	0.308194	0.509616	FALSE	FALSE
4706	ENSG00000164062	APEH	3	p21.31	49674002	49683963	1.01889	0.308253	0.509647	FALSE	FALSE
4707	ENSG00000235194	PPP1R3E	14	q11.2	23295643	23302848	1.01885	0.308275	0.509647	FALSE	FALSE
4708	ENSG00000197982	C1orf122	1	p34.3	37806979	37809454	1.01864	0.308374	0.509723	FALSE	FALSE
4709	ENSG00000161813	LARP4	12	q13.12	50392383	50480004	1.01862	0.308384	0.509723	FALSE	FALSE
4710	ENSG00000137203	TFAP2A	6	p24.3	10393186	10419659	1.01847	0.308455	0.509764	FALSE	FALSE
4711	ENSG00000140950	TLDC1	16	q24.1	84476421	84554033	1.01843	0.308473	0.509764	FALSE	FALSE
4712	ENSG00000262526	AC120057.2	17	p13.1	7240427	7244635	1.01833	0.308521	0.509792	FALSE	FALSE
4713	ENSG00000182108	DEXI	16	p13.13	10928891	10942460	1.01743	0.308947	0.510365	FALSE	FALSE
4714	ENSG00000033627	ATP6V0A1	17	q21.2	42458844	42522611	1.0174	0.308962	0.510365	FALSE	FALSE
4715	ENSG00000153064	BANK1	4	q24	101411286	102074812	1.01731	0.309005	0.510383	FALSE	FALSE
4716	ENSG00000125703	ATG4C	1	p31.3	62784135	62865513	1.01707	0.309121	0.510457	FALSE	FALSE
4717	ENSG00000163032	VSNL1	2	p24.2	17539126	17657018	1.01654	0.309373	0.510782	FALSE	FALSE
4718	ENSG00000148773	MKI67	10	q26.2	128096659	128126385	1.01536	0.309936	0.511434	FALSE	FALSE
4719	ENSG00000100360	IFT27	22	q12.3	36758202	36776256	1.01499	0.31011	0.511481	FALSE	FALSE
4720	ENSG00000240038	AMY2B	1	p21.1	103553815	103579534	1.01474	0.310228	0.511618	FALSE	FALSE
4721	ENSG00000117602	RCAN3	1	p36.11	24502351	24541040	1.01451	0.310339	0.51173	FALSE	FALSE
4722	ENSG00000187944	C2orf66	2	q33.1	196805002	196810276	1.01436	0.310409	0.51176	FALSE	FALSE
4723	ENSG00000171848	RRM2	2	p25.1	10120698	10131419	1.01418	0.310497	0.511807	FALSE	FALSE
4724	ENSG00000146410	MTFR2	6	q23.3	136231024	136250335	1.01359	0.310777	0.512054	FALSE	FALSE
4725	ENSG00000133313	CNDP2	18	q22.3	74495816	74523454	1.01357	0.310788	0.512054	FALSE	FALSE
4726	ENSG00000182173	TSEN54	17	q25.1	75516060	75524739	1.01352	0.31081	0.512054	FALSE	FALSE
4727	ENSG00000153283	CD96	3	q13.13	111292719	111665750	1.01274	0.311185	0.512469	FALSE	FALSE
4728	ENSG00000167257	RNF214	11	q23.3	117232625	117286445	1.01273	0.311189	0.512469	FALSE	FALSE
4729	ENSG00000187726	DNAJB13	11	q13.4	73950319	73970366	1.01257	0.311263	0.51254	FALSE	FALSE
4730	ENSG00000205177	C11orf91	11	p13	33698261	33700801	1.01187	0.311603	0.51289	FALSE	FALSE
4731	ENSG00000185158	LRRC37B	17	q11.2	32007872	32053504	1.01138	0.311836	0.513014	FALSE	FALSE
4732	ENSG00000092853	CLSPN	1	p34.3	35720218	35769967	1.01124	0.311902	0.513014	FALSE	FALSE
4733	ENSG00000131652	THOC6	16	p13.3	3024027	3027755	1.01119	0.311923	0.513014	FALSE	FALSE
4734	ENSG00000170748	RBMXL2	11	p15.4	7089027	7090900	1.01118	0.311931	0.513014	FALSE	FALSE
4735	ENSG00000065833	ME1	6	q14.2	83210389	83431071	1.01118	0.311931	0.513014	FALSE	FALSE
4736	ENSG00000176749	CDK5R1	17	q11.2	32486619	32491256	1.01118	0.311932	0.513014	FALSE	FALSE
4737	ENSG00000163171	CDC42EP3	2	p22.2	37641882	37738468	1.01104	0.311995	0.513065	FALSE	FALSE
4738	ENSG00000158796	DEDD	1	q23.3	161120974	161132688	1.01072	0.312151	0.513217	FALSE	FALSE
4739	ENSG00000149968	MMP3	11	q22.2	102835801	102843803	1.01012	0.312437	0.513426	FALSE	FALSE
4740	ENSG00000088826	SMOX	20	p13	4120980	4187747	1.00944	0.312762	0.513856	FALSE	FALSE
4741	ENSG00000198920	KIAA0753	17	p13.1	6578148	6640927	1.00833	0.313295	0.514451	FALSE	FALSE
4742	ENSG00000168890	TMEM150A	2	p11.2	85598548	85603196	1.00823	0.313345	0.514451	FALSE	FALSE
4743	ENSG00000186501	TMEM222	1	p36.11	27322145	27336400	1.00758	0.313655	0.514851	FALSE	FALSE
4744	ENSG00000215529	EFCAB8	20	q11.21	32858923	32961609	1.00729	0.313794	0.515005	FALSE	FALSE
4745	ENSG00000005882	PDK2	17	q21.33	50094737	50112152	1.00725	0.313813	0.515005	FALSE	FALSE
4746	ENSG00000173627	APOBEC4	1	q25.3	183646404	183653316	1.00703	0.313922	0.515116	FALSE	FALSE
4747	ENSG00000137843	PAK6	15	q15.1	40238759	40277487	1.00683	0.314017	0.515179	FALSE	FALSE
4748	ENSG00000120899	PTK2B	8	p21.2	27311482	27459391	1.0067	0.314079	0.515179	FALSE	FALSE
4749	ENSG00000120696	KBTBD7	13	q14.11	41189833	41194566	1.00654	0.314155	0.515252	FALSE	FALSE
4750	ENSG00000126062	TMEM115	3	p21.31	50354749	50359610	1.00646	0.314196	0.515267	FALSE	FALSE
4751	ENSG00000170145	SIK2	11	q23.1	111602391	111730853	1.0062	0.31432	0.515291	FALSE	FALSE
4752	ENSG00000164344	KLKB1	4	q35.2	186208979	186258471	1.0062	0.314322	0.515291	FALSE	FALSE
4753	ENSG00000113645	WWC1	5	q34	168291651	168472303	1.00604	0.314395	0.515291	FALSE	FALSE
4754	ENSG00000165699	TSC1	9	q34.13	132891348	132946874	1.00569	0.314565	0.515469	FALSE	FALSE
4755	ENSG00000170128	GPR25	1	q32.1	200872955	200874178	1.00546	0.314676	0.515555	FALSE	FALSE
4756	ENSG00000101109	STK4	20	q13.12	44966474	45079959	1.00516	0.314821	0.515683	FALSE	FALSE
4757	ENSG00000152642	GPD1L	3	p22.3	32105689	32168713	1.00513	0.314833	0.515683	FALSE	FALSE
4758	ENSG00000215012	RTL10	22	q11.21	19846138	19854896	1.00487	0.314961	0.515832	FALSE	FALSE
4759	ENSG00000006118	TMEM132A	11	q12.2	60924463	60937159	1.00481	0.314987	0.515832	FALSE	FALSE
4760	ENSG00000108506	INTS2	17	q23.2	61865367	61928016	1.00467	0.315054	0.515855	FALSE	FALSE
4761	ENSG00000067955	CBFB	16	q22.1	67029116	67101058	1.00465	0.315065	0.515855	FALSE	FALSE
4762	ENSG00000139990	DCAF5	14	q24.1	69050881	69153150	1.00446	0.315156	0.515951	FALSE	FALSE
4763	ENSG00000198723	TEX45	19	p13.2	7492976	7508450	1.00425	0.315258	0.516065	FALSE	FALSE
4764	ENSG00000168334	XIRP1	3	p22.2	39183210	39192596	1.00401	0.315373	0.516198	FALSE	FALSE
4765	ENSG00000198805	PNP	14	q11.2	20468954	20477094	1.00395	0.315403	0.516198	FALSE	FALSE
4766	ENSG00000144749	LRIG1	3	p14.1	66378797	66501263	1.00355	0.315595	0.516407	FALSE	FALSE
4767	ENSG00000115170	ACVR1	2	q24.1	157736444	157875862	1.00349	0.315626	0.516407	FALSE	FALSE
4768	ENSG00000186160	CYP4Z1	1	p33	47067488	47118319	1.00334	0.315699	0.516473	FALSE	FALSE
4769	ENSG00000100426	ZBED4	22	q13.33	49853842	49890078	1.00161	0.316531	0.51752	FALSE	FALSE
4770	ENSG00000198242	RPL23A	17	q11.2	28719393	28724359	1.00084	0.316904	0.517921	FALSE	FALSE
4771	ENSG00000187980	PLA2G2C	1	p36.12	20161253	20177424	1.00055	0.317044	0.517992	FALSE	FALSE
4772	ENSG00000104419	NDRG1	8	q24.22	133237171	133302022	1.00036	0.317137	0.518091	FALSE	FALSE
4773	ENSG00000120063	GNA13	17	q24.1	65010715	65056839	1.00028	0.317174	0.518099	FALSE	FALSE
4774	ENSG00000177556	ATOX1	5	q33.1	151742316	151772532	0.99991	0.317354	0.51816	FALSE	FALSE
4775	ENSG00000138107	ACTR1A	10	q24.32	102461881	102502711	0.999884	0.317367	0.51816	FALSE	FALSE
4776	ENSG00000053371	AKR7A2	1	p36.13	19303965	19312146	0.999882	0.317368	0.51816	FALSE	FALSE
4777	ENSG00000023516	AKAP11	13	q14.11	42272153	42323267	0.999672	0.317469	0.518162	FALSE	FALSE
4778	ENSG00000171051	FPR1	19	q13.41	51745172	51804110	0.99941	0.317596	0.518212	FALSE	FALSE
4779	ENSG00000272916	AC022400.6	10	q22.2	73796514	73811651	0.999193	0.317701	0.518324	FALSE	FALSE
4780	ENSG00000064419	TNPO3	7	q32.1	128954180	129055173	0.999054	0.317768	0.518333	FALSE	FALSE
4781	ENSG00000197191	CYSRT1	9	q34.3	137224635	137226311	0.998991	0.317799	0.518333	FALSE	FALSE
4782	ENSG00000139618	BRCA2	13	q13.1	32315474	32400266	0.998091	0.318235	0.518993	FALSE	FALSE
4783	ENSG00000176715	ACSF3	16	q24.3	89088375	89164121	0.997972	0.318293	0.519034	FALSE	FALSE
4784	ENSG00000160180	TFF3	21	q22.3	42311667	42315651	0.997615	0.318466	0.519164	FALSE	FALSE
4785	ENSG00000143590	EFNA3	1	q21.3	155078872	155087538	0.996811	0.318856	0.519688	FALSE	FALSE
4786	ENSG00000162078	ZG16B	16	p13.3	2830169	2839585	0.996748	0.318887	0.519688	FALSE	FALSE
4787	ENSG00000184209	SNRNP35	12	q24.31	123457641	123473154	0.99659	0.318963	0.519708	FALSE	FALSE
4788	ENSG00000004660	CAMKK1	17	p13.2	3860315	3894891	0.996435	0.319039	0.519778	FALSE	FALSE
4789	ENSG00000174652	ZNF266	19	p13.2	9412461	9435578	0.995768	0.319363	0.520145	FALSE	FALSE
4790	ENSG00000197111	PCBP2	12	q13.13	53452102	53481162	0.995672	0.31941	0.520145	FALSE	FALSE
4791	ENSG00000130544	ZNF557	19	p13.2	7069444	7087968	0.995599	0.319445	0.520145	FALSE	FALSE
4792	ENSG00000198171	DDRGK1	20	p13	3190350	3204685	0.995207	0.319636	0.520368	FALSE	FALSE
4793	ENSG00000173653	RCE1	11	q13.2	66842835	66846546	0.995093	0.319691	0.520368	FALSE	FALSE
4794	ENSG00000161921	CXCL16	17	p13.2	4733526	4739922	0.994656	0.319904	0.52049	FALSE	FALSE
4795	ENSG00000100417	PMM1	22	q13.2	41576894	41589890	0.994608	0.319927	0.52049	FALSE	FALSE
4796	ENSG00000161649	CD300LG	17	q21.31	43847148	43863629	0.993946	0.320249	0.520909	FALSE	FALSE
4797	ENSG00000049239	H6PD	1	p36.22	9234775	9271337	0.993523	0.320455	0.52114	FALSE	FALSE
4798	ENSG00000146247	PHIP	6	q14.1	78935867	79078236	0.992901	0.320758	0.521527	FALSE	FALSE
4799	ENSG00000037474	NSUN2	5	p15.31	6599239	6633291	0.992619	0.320896	0.521698	FALSE	FALSE
4800	ENSG00000168884	TNIP2	4	p16.3	2741648	2756376	0.992237	0.321082	0.521895	FALSE	FALSE
4801	ENSG00000112759	SLC29A1	6	p21.1	44219505	44234151	0.991946	0.321224	0.521968	FALSE	FALSE
4802	ENSG00000171700	RGS19	20	q13.33	64073181	64079988	0.991757	0.321316	0.522065	FALSE	FALSE
4803	ENSG00000131480	AOC2	17	q21.31	42844600	42850707	0.991692	0.321348	0.522065	FALSE	FALSE
4804	ENSG00000172382	PRSS27	16	p13.3	2712418	2720551	0.991399	0.321491	0.522245	FALSE	FALSE
4805	ENSG00000029725	RABEP1	17	p13.2	5282265	5385812	0.991211	0.321582	0.522341	FALSE	FALSE
4806	ENSG00000114473	IQCG	3	q29	197889075	197960142	0.990879	0.321745	0.5225	FALSE	FALSE
4807	ENSG00000168140	VASN	16	p13.3	4371848	4383528	0.990408	0.321975	0.522768	FALSE	FALSE
4808	ENSG00000120057	SFRP5	10	q24.2	97766751	97771952	0.990142	0.322105	0.522912	FALSE	FALSE
4809	ENSG00000205309	NT5M	17	p11.2	17303335	17347663	0.989905	0.322221	0.522912	FALSE	FALSE
4810	ENSG00000180104	EXOC3	5	p15.33	443158	471937	0.989894	0.322226	0.522912	FALSE	FALSE
4811	ENSG00000169951	ZNF764	16	p11.2	30553764	30558498	0.989667	0.322337	0.522988	FALSE	FALSE
4812	ENSG00000086589	RBM22	5	q33.1	150690794	150701107	0.989413	0.322461	0.523058	FALSE	FALSE
4813	ENSG00000177669	MBOAT4	8	p12	30131824	30144686	0.989379	0.322478	0.523058	FALSE	FALSE
4814	ENSG00000103490	PYCARD	16	p11.2	31201485	31203450	0.989314	0.32251	0.523058	FALSE	FALSE
4815	ENSG00000171903	CYP4F11	19	p13.12	15912367	15934867	0.989114	0.322607	0.523164	FALSE	FALSE
4816	ENSG00000197355	UAP1L1	9	q34.3	137077501	137084539	0.988705	0.322807	0.523278	FALSE	FALSE
4817	ENSG00000173218	VANGL1	1	p13.1	115641953	115698224	0.987745	0.323278	0.52364	FALSE	FALSE
4818	ENSG00000171345	KRT19	17	q21.2	41523617	41528308	0.987373	0.32346	0.523757	FALSE	FALSE
4819	ENSG00000137441	FGFBP2	4	p15.32	15960243	15969309	0.987035	0.323625	0.523868	FALSE	FALSE
4820	ENSG00000128011	LRFN1	19	q13.2	39306568	39315336	0.986595	0.323841	0.524118	FALSE	FALSE
4821	ENSG00000053438	NNAT	20	q11.23	37521206	37523693	0.985875	0.324194	0.524408	FALSE	FALSE
4822	ENSG00000169598	DFFB	1	p36.32	3857267	3885429	0.985825	0.324219	0.524408	FALSE	FALSE
4823	ENSG00000170515	PA2G4	12	q13.2	56104319	56113907	0.985103	0.324574	0.524876	FALSE	FALSE
4824	ENSG00000103067	ESRP2	16	q22.1	68229111	68238102	0.983961	0.325135	0.525593	FALSE	FALSE
4825	ENSG00000169136	ATF5	19	q13.33	49928702	49933935	0.983864	0.325182	0.525598	FALSE	FALSE
4826	ENSG00000267477	AC008481.3	19	p13.2	11466240	11505698	0.983522	0.32535	0.525817	FALSE	FALSE
4827	ENSG00000135249	RINT1	7	q22.3	105532085	105567677	0.982881	0.325666	0.526141	FALSE	FALSE
4828	ENSG00000085978	ATG16L1	2	q37.1	233210051	233295674	0.982822	0.325695	0.526141	FALSE	FALSE
4829	ENSG00000172366	MCRIP2	16	p13.3	636817	648474	0.982733	0.325739	0.526141	FALSE	FALSE
4830	ENSG00000221955	SLC12A8	3	q21.2	125082636	125212864	0.982118	0.326042	0.526512	FALSE	FALSE
4831	ENSG00000198874	TYW1	7	q11.21	66995173	67239519	0.981386	0.326403	0.526797	FALSE	FALSE
4832	ENSG00000006831	ADIPOR2	12	p13.33	1688574	1788678	0.981363	0.326414	0.526797	FALSE	FALSE
4833	ENSG00000114126	TFDP2	3	q23	141944428	142149544	0.980978	0.326604	0.526855	FALSE	FALSE
4834	ENSG00000175793	SFN	1	p36.11	26863138	26864457	0.980952	0.326616	0.526855	FALSE	FALSE
4835	ENSG00000060566	CREB3L3	19	p13.3	4153601	4173054	0.980893	0.326646	0.526855	FALSE	FALSE
4836	ENSG00000136449	MYCBPAP	17	q21.33	50508384	50531501	0.98078	0.326701	0.526892	FALSE	FALSE
4837	ENSG00000155530	LRGUK	7	q33	134127299	134264591	0.980663	0.326759	0.526932	FALSE	FALSE
4838	ENSG00000099942	CRKL	22	q11.21	20917426	20953749	0.980564	0.326808	0.526959	FALSE	FALSE
4839	ENSG00000095787	WAC	10	p12.1	28532493	28623112	0.979123	0.327519	0.528001	FALSE	FALSE
4840	ENSG00000115919	KYNU	2	q22.2	142877498	143055832	0.978711	0.327723	0.528276	FALSE	FALSE
4841	ENSG00000136104	RNASEH2B	13	q14.3	50909678	51024120	0.978239	0.327956	0.528547	FALSE	FALSE
4842	ENSG00000186193	SAPCD2	9	q34.3	137062124	137070588	0.978111	0.32802	0.528596	FALSE	FALSE
4843	ENSG00000142233	NTN5	19	q13.33	48661407	48673081	0.977206	0.328467	0.529017	FALSE	FALSE
4844	ENSG00000163141	BNIPL	1	q21.3	151036321	151047720	0.977186	0.328477	0.529017	FALSE	FALSE
4845	ENSG00000198754	OXCT2	1	p34.2	39769523	39771348	0.97638	0.328876	0.529563	FALSE	FALSE
4846	ENSG00000114902	SPCS1	3	p21.1	52704955	52711146	0.975864	0.329132	0.529608	FALSE	FALSE
4847	ENSG00000180251	SLC9A4	2	q12.1	102473303	102533972	0.975841	0.329143	0.529608	FALSE	FALSE
4848	ENSG00000185669	SNAI3	16	q24.2	88677682	88686493	0.975191	0.329465	0.529815	FALSE	FALSE
4849	ENSG00000168389	MFSD2A	1	p34.2	39955112	39969968	0.975118	0.329502	0.529821	FALSE	FALSE
4850	ENSG00000229314	ORM1	9	q32	114323056	114326475	0.975043	0.329539	0.529828	FALSE	FALSE
4851	ENSG00000128617	OPN1SW	7	q32.1	128772491	128775790	0.974433	0.329842	0.530073	FALSE	FALSE
4852	ENSG00000198900	TOP1	20	q12	41028818	41124487	0.974418	0.329849	0.530073	FALSE	FALSE
4853	ENSG00000109534	GAR1	4	q25	109815510	109824740	0.974208	0.329953	0.530073	FALSE	FALSE
4854	ENSG00000111707	SUDS3	12	q24.23	118376380	118418031	0.974179	0.329968	0.530073	FALSE	FALSE
4855	ENSG00000075218	GTSE1	22	q13.31	46296741	46330810	0.97403	0.330042	0.530073	FALSE	FALSE
4856	ENSG00000204869	IGFL4	19	q13.32	46039748	46077118	0.972652	0.330726	0.530813	FALSE	FALSE
4857	ENSG00000108298	RPL19	17	q12	39200283	39204732	0.972551	0.330776	0.530813	FALSE	FALSE
4858	ENSG00000095370	SH2D3C	9	q34.11	127738317	127778741	0.972347	0.330878	0.530813	FALSE	FALSE
4859	ENSG00000109065	NAT9	17	q25.1	74770547	74776367	0.971889	0.331106	0.530923	FALSE	FALSE
4860	ENSG00000147421	HMBOX1	8	p21.1	28890394	29064764	0.971885	0.331108	0.530923	FALSE	FALSE
4861	ENSG00000079459	FDFT1	8	p23.1	11795573	11839309	0.971278	0.33141	0.531302	FALSE	FALSE
4862	ENSG00000125868	DSTN	20	p12.1	17569863	17609919	0.970863	0.331616	0.531576	FALSE	FALSE
4863	ENSG00000100353	EIF3D	22	q12.3	36510850	36529436	0.969827	0.332133	0.532091	FALSE	FALSE
4864	ENSG00000164430	CGAS	6	q13	73413515	73452276	0.969692	0.3322	0.532146	FALSE	FALSE
4865	ENSG00000149435	GGTLC1	20	p11.21	23985050	23988779	0.969609	0.332242	0.53216	FALSE	FALSE
4866	ENSG00000189280	GJB5	1	p34.3	34755047	34758512	0.969413	0.332339	0.532247	FALSE	FALSE
4867	ENSG00000100312	ACR	22	q13.33	50738196	50745334	0.968809	0.33264	0.53264	FALSE	FALSE
4868	ENSG00000130164	LDLR	19	p13.2	11089362	11133816	0.968721	0.332684	0.532658	FALSE	FALSE
4869	ENSG00000150782	IL18	11	q23.1	112143251	112164117	0.968558	0.332766	0.532735	FALSE	FALSE
4870	ENSG00000158286	RNF207	1	p36.31	6205475	6221299	0.968256	0.332917	0.532871	FALSE	FALSE
4871	ENSG00000168658	VWA3B	2	q11.2	98087116	98313299	0.968016	0.333036	0.532957	FALSE	FALSE
4872	ENSG00000132518	GUCY2D	17	p13.1	8002594	8020339	0.96786	0.333114	0.533029	FALSE	FALSE
4873	ENSG00000173432	SAA1	11	p15.1	18266174	18269977	0.967629	0.33323	0.533066	FALSE	FALSE
4874	ENSG00000136231	IGF2BP3	7	p15.3	23310209	23470467	0.967435	0.333326	0.533077	FALSE	FALSE
4875	ENSG00000111961	SASH1	6	q24.3	148272304	148552050	0.967403	0.333343	0.533077	FALSE	FALSE
4876	ENSG00000134882	UBAC2	13	q32.3	99200774	99386434	0.96732	0.333384	0.533091	FALSE	FALSE
4877	ENSG00000204740	MALRD1	10	p12.31	19048771	19790401	0.966606	0.333741	0.533434	FALSE	FALSE
4878	ENSG00000157778	PSMG3	7	p22.3	1567330	1571005	0.966158	0.333965	0.533598	FALSE	FALSE
4879	ENSG00000128311	TST	22	q12.3	37010859	37020183	0.965894	0.334097	0.533756	FALSE	FALSE
4880	ENSG00000100580	TMED8	14	q24.3	77335021	77377109	0.964986	0.334552	0.534323	FALSE	FALSE
4881	ENSG00000067141	NEO1	15	q24.1	73051710	73305206	0.964906	0.334592	0.534335	FALSE	FALSE
4882	ENSG00000150961	SEC24D	4	q26	118722823	118838683	0.963998	0.335047	0.534955	FALSE	FALSE
4883	ENSG00000171791	BCL2	18	q21.33	63123346	63320128	0.963375	0.335359	0.535255	FALSE	FALSE
4884	ENSG00000198131	ZNF544	19	q13.43	58228594	58277495	0.963365	0.335365	0.535255	FALSE	FALSE
4885	ENSG00000154611	PSMA8	18	q11.2	26133852	26193355	0.962866	0.335615	0.535542	FALSE	FALSE
4886	ENSG00000011275	RNF216	7	p22.1	5620047	5781739	0.962415	0.335841	0.535629	FALSE	FALSE
4887	ENSG00000197969	VPS13A	9	q21.2	77177353	77421541	0.962256	0.335921	0.535662	FALSE	FALSE
4888	ENSG00000148606	POLR3A	10	q22.3	77969251	78029545	0.961259	0.336422	0.536085	FALSE	FALSE
4889	ENSG00000123338	NCKAP1L	12	q13.13	54497711	54548238	0.961136	0.336484	0.536085	FALSE	FALSE
4890	ENSG00000057608	GDI2	10	p15.1	5765223	5842132	0.961134	0.336485	0.536085	FALSE	FALSE
4891	ENSG00000183741	CBX6	22	q13.1	38861450	38872314	0.960805	0.33665	0.536242	FALSE	FALSE
4892	ENSG00000158555	GDPD5	11	q13.5	75434640	75525903	0.960535	0.336786	0.536353	FALSE	FALSE
4893	ENSG00000007001	UPP2	2	q24.1	157876702	158136154	0.960075	0.337017	0.536563	FALSE	FALSE
4894	ENSG00000165416	SUGT1	13	q14.3	52652709	52700909	0.959891	0.33711	0.536658	FALSE	FALSE
4895	ENSG00000163932	PRKCD	3	p21.1	53156009	53192717	0.959377	0.337369	0.536963	FALSE	FALSE
4896	ENSG00000124217	MOCS3	20	q13.13	50958826	50963931	0.959196	0.33746	0.537055	FALSE	FALSE
4897	ENSG00000213928	IRF9	14	q12	24161053	24166565	0.959007	0.337555	0.537155	FALSE	FALSE
4898	ENSG00000158158	CNNM4	2	q11.2	96760902	96811891	0.958565	0.337778	0.53735	FALSE	FALSE
4899	ENSG00000182196	ARL6IP4	12	q24.31	122980060	122982913	0.958466	0.337828	0.537376	FALSE	FALSE
4900	ENSG00000141569	TRIM65	17	q25.1	75880335	75897003	0.957734	0.338197	0.537838	FALSE	FALSE
4901	ENSG00000242485	MRPL20	1	p36.33	1401908	1407313	0.957452	0.338339	0.537949	FALSE	FALSE
4902	ENSG00000115685	PPP1R7	2	q37.3	241149576	241183652	0.957422	0.338354	0.537949	FALSE	FALSE
4903	ENSG00000241852	C8orf58	8	p21.3	22599601	22604150	0.957155	0.338489	0.538022	FALSE	FALSE
4904	ENSG00000141933	TPGS1	19	p13.3	507497	519654	0.955735	0.339206	0.538878	FALSE	FALSE
4905	ENSG00000166743	ACSM1	16	p12.3	20623237	20698890	0.954973	0.339591	0.539366	FALSE	FALSE
4906	ENSG00000100450	GZMH	14	q12	24606480	24609699	0.95493	0.339613	0.539366	FALSE	FALSE
4907	ENSG00000173762	CD7	17	q25.3	82314868	82317602	0.954771	0.339693	0.53944	FALSE	FALSE
4908	ENSG00000143379	SETDB1	1	q21.3	150926263	150964744	0.95459	0.339785	0.539489	FALSE	FALSE
4909	ENSG00000171962	DRC3	17	p11.2	17972813	18016889	0.95437	0.339897	0.539489	FALSE	FALSE
4910	ENSG00000100767	PAPLN	14	q24.2	73237497	73274640	0.954318	0.339923	0.539489	FALSE	FALSE
4911	ENSG00000137218	FRS3	6	p21.1	41770176	41786542	0.954225	0.33997	0.539489	FALSE	FALSE
4912	ENSG00000170379	TCAF2	7	q35	143620952	143730409	0.954196	0.339985	0.539489	FALSE	FALSE
4913	ENSG00000100385	IL2RB	22	q12.3	37125838	37175054	0.954148	0.340009	0.539489	FALSE	FALSE
4914	ENSG00000078237	TIGAR	12	p13.32	4307763	4354593	0.954051	0.340058	0.539489	FALSE	FALSE
4915	ENSG00000251246	AL691442.1	1	q21.3	155063748	155086807	0.953679	0.340246	0.539628	FALSE	FALSE
4916	ENSG00000087253	LPCAT2	16	q12.2	55508998	55586670	0.953538	0.340317	0.539688	FALSE	FALSE
4917	ENSG00000101773	RBBP8	18	q11.2	22798261	23026488	0.953401	0.340387	0.539745	FALSE	FALSE
4918	ENSG00000100106	TRIOBP	22	q13.1	37696988	37776556	0.952808	0.340688	0.540169	FALSE	FALSE
4919	ENSG00000033011	ALG1	16	p13.3	5033923	5087379	0.951284	0.34146	0.54099	FALSE	FALSE
4920	ENSG00000077044	DGKD	2	q37.1	233354507	233472104	0.951258	0.341473	0.54099	FALSE	FALSE
4921	ENSG00000259431	THTPA	14	q11.2	23555988	23560271	0.950813	0.341699	0.541136	FALSE	FALSE
4922	ENSG00000067191	CACNB1	17	q12	39173456	39197703	0.950484	0.341866	0.541294	FALSE	FALSE
4923	ENSG00000138798	EGF	4	q25	109912884	110012266	0.949319	0.342459	0.54197	FALSE	FALSE
4924	ENSG00000074695	LMAN1	18	q21.32	59327823	59359962	0.949187	0.342525	0.542019	FALSE	FALSE
4925	ENSG00000152127	MGAT5	2	q21.2	134119983	134454621	0.948743	0.342751	0.54227	FALSE	FALSE
4926	ENSG00000131043	AAR2	20	q11.23	36236459	36270918	0.948627	0.34281	0.54231	FALSE	FALSE
4927	ENSG00000164976	MYORG	9	p13.3	34366670	34376853	0.948293	0.342981	0.542526	FALSE	FALSE
4928	ENSG00000100505	TRIM9	14	q22.1	50975262	51096061	0.947434	0.343418	0.543165	FALSE	FALSE
4929	ENSG00000197705	KLHL14	18	q12.1	32672671	32773062	0.947085	0.343596	0.543393	FALSE	FALSE
4930	ENSG00000163655	GMPS	3	q25.31	155870536	155944026	0.946735	0.343774	0.54345	FALSE	FALSE
4931	ENSG00000171720	HDAC3	5	q31.3	141620876	141636870	0.946608	0.343839	0.54345	FALSE	FALSE
4932	ENSG00000005700	IBTK	6	q14.1	82169983	82247754	0.94648	0.343904	0.54345	FALSE	FALSE
4933	ENSG00000106772	PRUNE2	9	q21.2	76611376	76906087	0.945924	0.344188	0.543743	FALSE	FALSE
4934	ENSG00000133980	VRTN	14	q24.3	74303069	74360008	0.945068	0.344624	0.544326	FALSE	FALSE
4935	ENSG00000117360	PRPF3	1	q21.2	150321476	150353195	0.945001	0.344659	0.544327	FALSE	FALSE
4936	ENSG00000138303	ASCC1	10	q22.1	72096032	72217134	0.944841	0.34474	0.544402	FALSE	FALSE
4937	ENSG00000185988	PLK5	19	p13.3	1524074	1536046	0.944147	0.345094	0.544909	FALSE	FALSE
4938	ENSG00000143643	TTC13	1	q42.2	230906243	230978875	0.944017	0.345161	0.544961	FALSE	FALSE
4939	ENSG00000134864	GGACT	13	q32.3	100530164	100589528	0.943844	0.345249	0.544983	FALSE	FALSE
4940	ENSG00000088035	ALG6	1	p31.3	63367575	63438562	0.943792	0.345276	0.544983	FALSE	FALSE
4941	ENSG00000115484	CCT4	2	p15	61868089	61888804	0.942959	0.345702	0.545388	FALSE	FALSE
4942	ENSG00000183091	NEB	2	q23.3	151485336	151734487	0.942747	0.34581	0.545506	FALSE	FALSE
4943	ENSG00000185811	IKZF1	7	p12.2	50304068	50405101	0.942434	0.345971	0.545546	FALSE	FALSE
4944	ENSG00000114988	LMAN2L	2	q11.2	96705929	96740064	0.942222	0.346079	0.54561	FALSE	FALSE
4945	ENSG00000080573	COL5A3	19	p13.2	9959561	10010471	0.941904	0.346242	0.545734	FALSE	FALSE
4946	ENSG00000105676	ARMC6	19	p13.11	19033575	19060311	0.94176	0.346316	0.545734	FALSE	FALSE
4947	ENSG00000180776	ZDHHC20	13	q12.11	21372573	21459370	0.941534	0.346431	0.545793	FALSE	FALSE
4948	ENSG00000007516	BAIAP3	16	p13.3	1333601	1349441	0.941303	0.346549	0.545911	FALSE	FALSE
4949	ENSG00000113946	CLDN16	3	q28	190322541	190412143	0.941193	0.346606	0.545911	FALSE	FALSE
4950	ENSG00000254469	AP002495.1	11	q13.4	71865509	71928654	0.94119	0.346608	0.545911	FALSE	FALSE
4951	ENSG00000198265	HELZ	17	q24.2	67070438	67245989	0.94079	0.346813	0.546025	FALSE	FALSE
4952	ENSG00000175920	DOK7	4	p16.3	3463311	3501473	0.940389	0.347018	0.546222	FALSE	FALSE
4953	ENSG00000167483	FAM129C	19	p13.11	17523301	17553839	0.940336	0.347045	0.546222	FALSE	FALSE
4954	ENSG00000251493	FOXD1	5	q13.2	73444827	73448527	0.940078	0.347178	0.546322	FALSE	FALSE
4955	ENSG00000186451	SPATA12	3	p14.3	57060441	57075432	0.939679	0.347382	0.546437	FALSE	FALSE
4956	ENSG00000145247	OCIAD2	4	p11	48885019	48906937	0.939537	0.347455	0.546479	FALSE	FALSE
4957	ENSG00000189362	NEMP2	2	q32.2	190504342	190534722	0.93945	0.3475	0.546479	FALSE	FALSE
4958	ENSG00000125843	AP5S1	20	p13	3820524	3828837	0.939429	0.34751	0.546479	FALSE	FALSE
4959	ENSG00000016082	ISL1	5	q11.1	51383391	51394738	0.938602	0.347935	0.546934	FALSE	FALSE
4960	ENSG00000175792	RUVBL1	3	q21.3	128064778	128153914	0.938522	0.347976	0.546946	FALSE	FALSE
4961	ENSG00000157557	ETS2	21	q22.2	38805307	38824955	0.938341	0.348069	0.546986	FALSE	FALSE
4962	ENSG00000173706	HEG1	3	q21.2	124965710	125055958	0.937383	0.348562	0.547493	FALSE	FALSE
4963	ENSG00000129535	NRL	14	q12	24080107	24115014	0.937164	0.348674	0.547616	FALSE	FALSE
4964	ENSG00000121067	SPOP	17	q21.33	49598884	49678234	0.936113	0.349215	0.548185	FALSE	FALSE
4965	ENSG00000039600	SOX30	5	q33.3	157625679	157671480	0.935798	0.349377	0.548277	FALSE	FALSE
4966	ENSG00000172752	COL6A5	3	q22.1	130345516	130484844	0.935116	0.349728	0.548472	FALSE	FALSE
4967	ENSG00000126467	TSKS	19	q13.33	49739753	49763330	0.935022	0.349777	0.548494	FALSE	FALSE
4968	ENSG00000042832	TG	8	q24.22	132866958	133134903	0.934566	0.350012	0.548555	FALSE	FALSE
4969	ENSG00000153113	CAST	5	q15	96525267	96779595	0.934378	0.350109	0.548565	FALSE	FALSE
4970	ENSG00000106144	CASP2	7	q34	143288215	143307696	0.934248	0.350176	0.548569	FALSE	FALSE
4971	ENSG00000161958	FGF11	17	p13.1	7438273	7444937	0.934095	0.350255	0.548605	FALSE	FALSE
4972	ENSG00000153563	CD8A	2	p11.2	86784610	86808396	0.933792	0.350411	0.548796	FALSE	FALSE
4973	ENSG00000197885	NKIRAS1	3	p24.2	23891660	23946591	0.933692	0.350463	0.548824	FALSE	FALSE
4974	ENSG00000090686	USP48	1	p36.12	21678298	21783606	0.933279	0.350676	0.549026	FALSE	FALSE
4975	ENSG00000158125	XDH	2	p23.1	31334321	31414715	0.933245	0.350694	0.549026	FALSE	FALSE
4976	ENSG00000171914	TLN2	15	q22.2	62390526	62844631	0.933124	0.350756	0.549069	FALSE	FALSE
4977	ENSG00000007038	PRSS21	16	p13.3	2817180	2826304	0.932972	0.350834	0.549069	FALSE	FALSE
4978	ENSG00000146094	DOK3	5	q35.3	177501907	177511274	0.932882	0.350881	0.549069	FALSE	FALSE
4979	ENSG00000103248	MTHFSD	16	q24.1	86530176	86555235	0.93287	0.350887	0.549069	FALSE	FALSE
4980	ENSG00000135114	OASL	12	q24.31	121019111	121039242	0.932244	0.351211	0.549409	FALSE	FALSE
4981	ENSG00000155903	RASA2	3	q23	141487047	141615342	0.931025	0.351841	0.550075	FALSE	FALSE
4982	ENSG00000171861	MRM3	17	p13.3	782273	792509	0.930701	0.352008	0.550232	FALSE	FALSE
4983	ENSG00000171241	SHCBP1	16	q11.2	46580554	46621626	0.93008	0.35233	0.550626	FALSE	FALSE
4984	ENSG00000166024	R3HCC1L	10	q24.2	98134624	98244897	0.929068	0.352854	0.551217	FALSE	FALSE
4985	ENSG00000129245	FXR2	17	p13.1	7591230	7614871	0.928893	0.352944	0.551217	FALSE	FALSE
4986	ENSG00000164134	NAA15	4	q31.1	139301455	139420033	0.92884	0.352972	0.551217	FALSE	FALSE
4987	ENSG00000138709	LARP1B	4	q28.2	128061268	128222931	0.928789	0.352999	0.551217	FALSE	FALSE
4988	ENSG00000172037	LAMB2	3	p21.31	49121114	49133118	0.928513	0.353141	0.551303	FALSE	FALSE
4989	ENSG00000119335	SET	9	q34.11	128683424	128696400	0.928453	0.353173	0.551303	FALSE	FALSE
4990	ENSG00000166046	TCP11L2	12	q23.3	106301929	106347015	0.928381	0.35321	0.551308	FALSE	FALSE
4991	ENSG00000172819	RARG	12	q13.13	53210567	53232980	0.927987	0.353414	0.551446	FALSE	FALSE
4992	ENSG00000186265	BTLA	3	q13.2	112463968	112499561	0.927735	0.353545	0.551564	FALSE	FALSE
4993	ENSG00000184863	RBM33	7	q36.3	155644451	155781485	0.927357	0.353741	0.551764	FALSE	FALSE
4994	ENSG00000010803	SCMH1	1	p34.2	41027200	41242154	0.927148	0.35385	0.551821	FALSE	FALSE
4995	ENSG00000086015	MAST2	1	p34.1	45786987	46036124	0.926891	0.353983	0.551821	FALSE	FALSE
4996	ENSG00000100276	RASL10A	22	q12.2	29312933	29319679	0.926706	0.354079	0.551878	FALSE	FALSE
4997	ENSG00000138160	KIF11	10	q23.33	92593286	92655395	0.926689	0.354088	0.551878	FALSE	FALSE
4998	ENSG00000172292	CERS6	2	q24.3	168455862	168775137	0.925223	0.35485	0.552768	FALSE	FALSE
4999	ENSG00000131381	RBSN	3	p25.1	15070073	15099163	0.925094	0.354917	0.552768	FALSE	FALSE
5000	ENSG00000054219	LY75	2	q24.2	159803355	159904749	0.924861	0.355038	0.552828	FALSE	FALSE
5001	ENSG00000119318	RAD23B	9	q31.2	107283137	107332194	0.924858	0.35504	0.552828	FALSE	FALSE
5002	ENSG00000162069	BICDL2	16	p13.3	3027682	3036926	0.924597	0.355176	0.552933	FALSE	FALSE
5003	ENSG00000167384	ZNF180	19	q13.31	44474428	44500524	0.923736	0.355624	0.553311	FALSE	FALSE
5004	ENSG00000130595	TNNT3	11	p15.5	1919562	1938706	0.923556	0.355717	0.553403	FALSE	FALSE
5005	ENSG00000157322	CLEC18A	16	q22.1	69950705	69964452	0.92303	0.355992	0.553723	FALSE	FALSE
5006	ENSG00000124116	WFDC3	20	q13.12	45747944	45791932	0.92272	0.356153	0.55392	FALSE	FALSE
5007	ENSG00000121988	ZRANB3	2	q21.3	135136916	135531236	0.922621	0.356205	0.553948	FALSE	FALSE
5008	ENSG00000138587	MNS1	15	q21.3	56421544	56465137	0.922052	0.356501	0.554249	FALSE	FALSE
5009	ENSG00000166441	RPL27A	11	p15.4	8682411	8714759	0.921922	0.356569	0.554294	FALSE	FALSE
5010	ENSG00000160179	ABCG1	21	q22.3	42199689	42297244	0.921865	0.356599	0.554294	FALSE	FALSE
5011	ENSG00000162616	DNAJB4	1	p31.1	77979175	78017964	0.92177	0.356649	0.554318	FALSE	FALSE
5012	ENSG00000028203	VEZT	12	q22	95217746	95302790	0.921113	0.356992	0.554744	FALSE	FALSE
5013	ENSG00000198835	GJC2	1	q42.13	228149852	228159826	0.921002	0.357049	0.55478	FALSE	FALSE
5014	ENSG00000128218	VPREB3	22	q11.23	23752743	23754468	0.920693	0.357211	0.554956	FALSE	FALSE
5015	ENSG00000138346	DNA2	10	q21.3	68414064	68472121	0.920568	0.357276	0.554972	FALSE	FALSE
5016	ENSG00000162129	CLPB	11	q13.4	72285495	72434680	0.920261	0.357437	0.555168	FALSE	FALSE
5017	ENSG00000175832	ETV4	17	q21.31	43527844	43579620	0.918187	0.358521	0.556638	FALSE	FALSE
5018	ENSG00000142182	DNMT3L	21	q22.3	44246339	44262216	0.917329	0.35897	0.557175	FALSE	FALSE
5019	ENSG00000145604	SKP2	5	p13.2	36151989	36184319	0.916856	0.359218	0.557385	FALSE	FALSE
5020	ENSG00000168703	WFDC12	20	q13.12	45123425	45124465	0.916208	0.359558	0.557766	FALSE	FALSE
5021	ENSG00000166004	CEP295	11	q21	93661639	93730358	0.915804	0.35977	0.557938	FALSE	FALSE
5022	ENSG00000183598	HIST2H3D	1	q21.2	149813271	149813681	0.915773	0.359786	0.557938	FALSE	FALSE
5023	ENSG00000101337	TM9SF4	20	q11.21	32109506	32167258	0.915681	0.359834	0.557938	FALSE	FALSE
5024	ENSG00000140057	AK7	14	q32.2	96392111	96489427	0.915667	0.359842	0.557938	FALSE	FALSE
5025	ENSG00000140259	MFAP1	15	q15.3	43804492	43824802	0.915523	0.359917	0.558001	FALSE	FALSE
5026	ENSG00000185101	ANO9	11	p15.5	417933	442011	0.915327	0.36002	0.558107	FALSE	FALSE
5027	ENSG00000214022	REPIN1	7	q36.1	150368189	150374044	0.914414	0.3605	0.558636	FALSE	FALSE
5028	ENSG00000100196	KDELR3	22	q13.1	38468062	38483447	0.914172	0.360627	0.558779	FALSE	FALSE
5029	ENSG00000232859	LYRM9	17	q11.2	27878314	27894752	0.913556	0.36095	0.559173	FALSE	FALSE
5030	ENSG00000176177	ENTHD1	22	q13.1	39743044	39893864	0.912127	0.361702	0.560044	FALSE	FALSE
5031	ENSG00000183684	ALYREF	17	q25.3	81887844	81891586	0.912022	0.361757	0.560044	FALSE	FALSE
5032	ENSG00000060339	CCAR1	10	q21.3	68721012	68792377	0.912004	0.361767	0.560044	FALSE	FALSE
5033	ENSG00000114790	ARHGEF26	3	q25.2	154121003	154257827	0.91196	0.36179	0.560044	FALSE	FALSE
5034	ENSG00000148985	PGAP2	11	p15.4	3797724	3826371	0.911784	0.361883	0.56008	FALSE	FALSE
5035	ENSG00000185420	SMYD3	1	q44	245749342	246507312	0.91124	0.362169	0.560288	FALSE	FALSE
5036	ENSG00000073792	IGF2BP2	3	q27.2	185643739	185825056	0.91107	0.362258	0.560288	FALSE	FALSE
5037	ENSG00000139190	VAMP1	12	p13.31	6462237	6470987	0.911017	0.362286	0.560288	FALSE	FALSE
5038	ENSG00000213079	SCAF8	6	q25.2	154733325	154834244	0.911002	0.362294	0.560288	FALSE	FALSE
5039	ENSG00000170296	GABARAP	17	p13.1	7240014	7242770	0.910437	0.362592	0.560587	FALSE	FALSE
5040	ENSG00000077800	FKBP6	7	q11.23	73328164	73358637	0.909746	0.362957	0.561044	FALSE	FALSE
5041	ENSG00000075856	SART3	12	q23.3	108522580	108561400	0.909589	0.363039	0.561118	FALSE	FALSE
5042	ENSG00000112144	ICK	6	p12.1	53001279	53061802	0.909328	0.363177	0.561277	FALSE	FALSE
5043	ENSG00000204677	FAM153C	5	q35.3	178006405	178055559	0.909189	0.36325	0.561336	FALSE	FALSE
5044	ENSG00000108651	UTP6	17	q11.2	31860899	31901765	0.909036	0.363331	0.561408	FALSE	FALSE
5045	ENSG00000197769	MAP1LC3C	1	q43	241995490	241999073	0.908548	0.363589	0.561645	FALSE	FALSE
5046	ENSG00000008952	SEC62	3	q26.2	169966635	169998373	0.907799	0.363985	0.561995	FALSE	FALSE
5047	ENSG00000084453	SLCO1A2	12	p12.1	21264600	21419594	0.907754	0.364008	0.561995	FALSE	FALSE
5048	ENSG00000101361	NOP56	20	p13	2652145	2658393	0.907629	0.364074	0.562011	FALSE	FALSE
5049	ENSG00000188032	C19orf67	19	p13.12	14081619	14085875	0.907417	0.364186	0.56203	FALSE	FALSE
5050	ENSG00000149100	EIF3M	11	p13	32583798	32606262	0.906298	0.364778	0.562889	FALSE	FALSE
5051	ENSG00000131771	PPP1R1B	17	q12	39626740	39636626	0.90622	0.364819	0.562899	FALSE	FALSE
5052	ENSG00000142347	MYO1F	19	p13.2	8520790	8577577	0.905893	0.364993	0.563059	FALSE	FALSE
5053	ENSG00000160813	PPP1R35	7	q22.1	100435282	100436565	0.90538	0.365264	0.563395	FALSE	FALSE
5054	ENSG00000176390	CRLF3	17	q11.2	30769388	30824776	0.905349	0.36528	0.563395	FALSE	FALSE
5055	ENSG00000166428	PLD4	14	q32.33	104924713	104937790	0.905049	0.36544	0.563585	FALSE	FALSE
5056	ENSG00000269343	ZNF587B	19	q13.43	57819741	57846238	0.904227	0.365875	0.564043	FALSE	FALSE
5057	ENSG00000196363	WDR5	9	q34.2	134135365	134159968	0.903697	0.366156	0.564422	FALSE	FALSE
5058	ENSG00000134899	ERCC5	13	q33.1	102807146	102876001	0.903445	0.36629	0.564554	FALSE	FALSE
5059	ENSG00000161671	EMC10	19	q13.33	50476400	50490870	0.903349	0.366341	0.564554	FALSE	FALSE
5060	ENSG00000162897	FCAMR	1	q32.1	206957965	206970625	0.903297	0.366369	0.564554	FALSE	FALSE
5061	ENSG00000089157	RPLP0	12	q24.23	120196686	120201235	0.902671	0.366701	0.564837	FALSE	FALSE
5062	ENSG00000254692	AL136295.1	14	q12	24189157	24213473	0.902612	0.366732	0.564837	FALSE	FALSE
5063	ENSG00000139899	CBLN3	14	q12	24426532	24430954	0.902507	0.366787	0.564856	FALSE	FALSE
5064	ENSG00000111731	C2CD5	12	p12.1	22448583	22544546	0.902259	0.366919	0.564951	FALSE	FALSE
5065	ENSG00000077157	PPP1R12B	1	q32.1	202348699	202592706	0.901475	0.367336	0.565374	FALSE	FALSE
5066	ENSG00000143401	ANP32E	1	q21.2	150218417	150236156	0.90142	0.367365	0.565374	FALSE	FALSE
5067	ENSG00000160973	FOXH1	8	q24.3	144473412	144476335	0.901413	0.367369	0.565374	FALSE	FALSE
5068	ENSG00000168065	SLC22A11	11	q13.1	64555626	64572875	0.901126	0.367521	0.565501	FALSE	FALSE
5069	ENSG00000180061	TMEM150B	19	q13.42	55312801	55334048	0.900414	0.3679	0.565946	FALSE	FALSE
5070	ENSG00000236699	ARHGEF38	4	q24	105552620	105708093	0.900342	0.367938	0.565946	FALSE	FALSE
5071	ENSG00000153157	SYCP2L	6	p24.2	10886831	10979320	0.900252	0.367986	0.565946	FALSE	FALSE
5072	ENSG00000164713	BRI3	7	q21.3	98252379	98310441	0.900116	0.368058	0.566004	FALSE	FALSE
5073	ENSG00000117877	CD3EAP	19	q13.32	45406209	45410766	0.899726	0.368266	0.566161	FALSE	FALSE
5074	ENSG00000068650	ATP11A	13	q34	112690329	112887168	0.899463	0.368406	0.566245	FALSE	FALSE
5075	ENSG00000158477	CD1A	1	q23.1	158254137	158258269	0.899194	0.368549	0.566381	FALSE	FALSE
5076	ENSG00000105501	SIGLEC5	19	q13.41	51611927	51645545	0.898462	0.368939	0.566872	FALSE	FALSE
5077	ENSG00000180667	YOD1	1	q32.1	207043849	207052980	0.898167	0.369096	0.566952	FALSE	FALSE
5078	ENSG00000205111	CDKL4	2	p22.1	39175646	39229588	0.897596	0.369401	0.567164	FALSE	FALSE
5079	ENSG00000188257	PLA2G2A	1	p36.13	19975431	19980416	0.897579	0.36941	0.567164	FALSE	FALSE
5080	ENSG00000187912	CLEC17A	19	p13.12	14583084	14611157	0.897101	0.369665	0.56734	FALSE	FALSE
5081	ENSG00000254536	AL360181.3	10	q26.3	133390834	133420495	0.896926	0.369758	0.567428	FALSE	FALSE
5082	ENSG00000172673	THEMIS	6	q22.33	127708072	127918631	0.896796	0.369828	0.567428	FALSE	FALSE
5083	ENSG00000067606	PRKCZ	1	p36.33	2050470	2185395	0.896729	0.369863	0.567428	FALSE	FALSE
5084	ENSG00000010379	SLC6A13	12	p13.33	220621	262873	0.895963	0.370272	0.567894	FALSE	FALSE
5085	ENSG00000138617	PARP16	15	q22.31	65234460	65300618	0.895527	0.370505	0.568198	FALSE	FALSE
5086	ENSG00000184486	POU3F2	6	q16.1	98834592	98839470	0.894811	0.370888	0.568514	FALSE	FALSE
5087	ENSG00000181029	TRAPPC5	19	p13.2	7680843	7687703	0.894616	0.370992	0.568514	FALSE	FALSE
5088	ENSG00000067066	SP100	2	q37.1	230415942	230544090	0.894614	0.370994	0.568514	FALSE	FALSE
5089	ENSG00000072954	TMEM38A	19	p13.11	16661127	16690029	0.89326	0.371718	0.569381	FALSE	FALSE
5090	ENSG00000137878	GCOM1	15	q21.3	57591908	57714745	0.893227	0.371736	0.569381	FALSE	FALSE
5091	ENSG00000116251	RPL22	1	p36.31	6185020	6209389	0.893083	0.371813	0.569435	FALSE	FALSE
5092	ENSG00000143368	SF3B4	1	q21.2	149923317	149928344	0.893029	0.371842	0.569435	FALSE	FALSE
5093	ENSG00000129566	TEP1	14	q11.2	20365667	20413429	0.892008	0.372389	0.569949	FALSE	FALSE
5094	ENSG00000136688	IL36G	2	q14.1	112973203	112985665	0.891852	0.372472	0.570023	FALSE	FALSE
5095	ENSG00000052850	ALX4	11	p11.2	44260440	44310166	0.891628	0.372592	0.570152	FALSE	FALSE
5096	ENSG00000175505	CLCF1	11	q13.2	67364168	67374177	0.89146	0.372682	0.57023	FALSE	FALSE
5097	ENSG00000162877	PM20D1	1	q32.1	205828022	205850132	0.89024	0.373337	0.571021	FALSE	FALSE
5098	ENSG00000135932	CAB39	2	q37.1	230712845	230821075	0.890103	0.37341	0.57108	FALSE	FALSE
5099	ENSG00000140577	CRTC3	15	q26.1	90529925	90645345	0.889146	0.373925	0.571715	FALSE	FALSE
5100	ENSG00000214309	MBLAC1	7	q22.1	100126694	100128498	0.887567	0.374774	0.572731	FALSE	FALSE
5101	ENSG00000177885	GRB2	17	q25.1	75318076	75405709	0.886908	0.375128	0.573082	FALSE	FALSE
5102	ENSG00000121060	TRIM25	17	q22	56836387	56914080	0.88671	0.375235	0.573104	FALSE	FALSE
5103	ENSG00000187630	DHRS4L2	14	q11.2	23969874	24006408	0.886585	0.375302	0.573104	FALSE	FALSE
5104	ENSG00000213903	LTB4R	14	q12	24311450	24318036	0.885799	0.375726	0.573377	FALSE	FALSE
5105	ENSG00000174038	C9orf131	9	p13.3	35041095	35045991	0.885772	0.375741	0.573377	FALSE	FALSE
5106	ENSG00000134326	CMPK2	2	p25.2	6840570	6866635	0.88566	0.375801	0.573377	FALSE	FALSE
5107	ENSG00000068796	KIF2A	5	q12.1	62306162	62537249	0.885595	0.375836	0.573377	FALSE	FALSE
5108	ENSG00000143398	PIP5K1A	1	q21.3	151197949	151249536	0.885344	0.375971	0.573475	FALSE	FALSE
5109	ENSG00000181577	C6orf223	6	p21.1	44000580	44005958	0.88513	0.376086	0.573597	FALSE	FALSE
5110	ENSG00000076356	PLXNA2	1	q32.2	208022242	208244320	0.884915	0.376203	0.57372	FALSE	FALSE
5111	ENSG00000183963	SMTN	22	q12.2	31064105	31104757	0.884135	0.376623	0.574043	FALSE	FALSE
5112	ENSG00000092531	SNAP23	15	q15.1	42491233	42545356	0.884019	0.376686	0.574043	FALSE	FALSE
5113	ENSG00000167100	SAMD14	17	q21.33	50110040	50129882	0.883782	0.376814	0.574118	FALSE	FALSE
5114	ENSG00000179546	HTR1D	1	p36.12	23191895	23194729	0.883708	0.376854	0.574118	FALSE	FALSE
5115	ENSG00000165891	E2F7	12	q21.2	77021247	77065580	0.883556	0.376936	0.574188	FALSE	FALSE
5116	ENSG00000166295	ANAPC16	10	q22.1	72216000	72235860	0.882023	0.377765	0.574907	FALSE	FALSE
5117	ENSG00000065613	SLK	10	q24.33	103967201	104029233	0.881703	0.377938	0.575116	FALSE	FALSE
5118	ENSG00000154016	GRAP	17	p11.2	19020673	19047637	0.881137	0.378244	0.575473	FALSE	FALSE
5119	ENSG00000206177	HBM	16	p13.3	153892	166768	0.880457	0.378612	0.575845	FALSE	FALSE
5120	ENSG00000160323	ADAMTS13	9	q34.2	133414358	133459402	0.880384	0.378651	0.575845	FALSE	FALSE
5121	ENSG00000174899	PQLC2L	3	q25.32	157543246	157677749	0.880361	0.378664	0.575845	FALSE	FALSE
5122	ENSG00000159842	ABR	17	p13.3	1003518	1229738	0.880356	0.378666	0.575845	FALSE	FALSE
5123	ENSG00000111432	FZD10	12	q24.33	130162459	130165740	0.880082	0.378815	0.575963	FALSE	FALSE
5124	ENSG00000106327	TFR2	7	q22.1	100620416	100642779	0.879706	0.379019	0.576218	FALSE	FALSE
5125	ENSG00000148824	MTG1	10	q26.3	133394094	133421307	0.879506	0.379127	0.576274	FALSE	FALSE
5126	ENSG00000110921	MVK	12	q24.11	109573255	109598117	0.879423	0.379172	0.576289	FALSE	FALSE
5127	ENSG00000221932	HEPN1	11	q24.2	124919244	124920677	0.879121	0.379336	0.576375	FALSE	FALSE
5128	ENSG00000127837	AAMP	2	q35	218264123	218270257	0.878734	0.379545	0.576639	FALSE	FALSE
5129	ENSG00000133858	ZFC3H1	12	q21.1	71609472	71667725	0.878392	0.379731	0.576782	FALSE	FALSE
5130	ENSG00000245848	CEBPA	19	q13.11	33299934	33302564	0.878255	0.379806	0.576782	FALSE	FALSE
5131	ENSG00000157992	KRTCAP3	2	p23.3	27442366	27446481	0.878235	0.379816	0.576782	FALSE	FALSE
5132	ENSG00000048052	HDAC9	7	p21.1	18086949	19002416	0.877899	0.379999	0.576929	FALSE	FALSE
5133	ENSG00000159214	CCDC24	1	p34.1	43991359	43996528	0.877739	0.380085	0.57697	FALSE	FALSE
5134	ENSG00000122735	DNAI1	9	p13.3	34457414	34520989	0.877492	0.38022	0.577066	FALSE	FALSE
5135	ENSG00000125122	LRRC29	16	q22.1	67207139	67227048	0.87672	0.380639	0.57745	FALSE	FALSE
5136	ENSG00000163704	PRRT3	3	p25.3	9945542	9952394	0.876325	0.380854	0.577702	FALSE	FALSE
5137	ENSG00000140280	LYSMD2	15	q21.2	51723011	51751585	0.875632	0.38123	0.578111	FALSE	FALSE
5138	ENSG00000166840	GLYATL1	11	q12.1	58905398	59043527	0.875125	0.381506	0.578403	FALSE	FALSE
5139	ENSG00000090674	MCOLN1	19	p13.2	7522626	7534009	0.874245	0.381985	0.578983	FALSE	FALSE
5140	ENSG00000018699	TTC27	2	p22.3	32628032	32821051	0.873994	0.382121	0.579081	FALSE	FALSE
5141	ENSG00000004534	RBM6	3	p21.31	49940007	50100045	0.873866	0.382191	0.579099	FALSE	FALSE
5142	ENSG00000136942	RPL35	9	q33.3	124857880	124861981	0.872292	0.383049	0.579834	FALSE	FALSE
5143	ENSG00000091137	SLC26A4	7	q22.3	107660635	107717809	0.872177	0.383112	0.579834	FALSE	FALSE
5144	ENSG00000129048	ACKR4	3	q22.1	132597237	132618967	0.871972	0.383224	0.579881	FALSE	FALSE
5145	ENSG00000112782	CLIC5	6	p21.1	45880827	46080348	0.871481	0.383491	0.580139	FALSE	FALSE
5146	ENSG00000181652	ATG9B	7	q36.1	151012209	151024499	0.871463	0.383501	0.580139	FALSE	FALSE
5147	ENSG00000135111	TBX3	12	q24.21	114670254	114684164	0.871304	0.383588	0.580216	FALSE	FALSE
5148	ENSG00000168792	ABHD15	17	q11.2	29560547	29567137	0.871162	0.383666	0.580246	FALSE	FALSE
5149	ENSG00000138755	CXCL9	4	q21.1	76001275	76007488	0.870953	0.38378	0.580294	FALSE	FALSE
5150	ENSG00000188488	SERPINA5	14	q32.13	94561442	94593120	0.870714	0.383911	0.580377	FALSE	FALSE
5151	ENSG00000177380	PPFIA3	19	q13.33	49119389	49151026	0.870526	0.384013	0.580423	FALSE	FALSE
5152	ENSG00000170448	NFXL1	4	p12	47847233	47914667	0.87011	0.38424	0.580712	FALSE	FALSE
5153	ENSG00000187838	PLSCR3	17	p13.1	7389727	7394843	0.869995	0.384303	0.580753	FALSE	FALSE
5154	ENSG00000177455	CD19	16	p11.2	28931939	28939346	0.869625	0.384505	0.580949	FALSE	FALSE
5155	ENSG00000101236	RNF24	20	p13	3927309	4015582	0.868036	0.385375	0.581828	FALSE	FALSE
5156	ENSG00000183260	ABHD16B	20	q13.33	63861498	63862988	0.867326	0.385763	0.582197	FALSE	FALSE
5157	ENSG00000154914	USP43	17	p13.1	9644698	9729691	0.867134	0.385869	0.582301	FALSE	FALSE
5158	ENSG00000133710	SPINK5	5	q32	148025683	148137289	0.866741	0.386084	0.582432	FALSE	FALSE
5159	ENSG00000124789	NUP153	6	p22.3	17615035	17706834	0.866741	0.386084	0.582432	FALSE	FALSE
5160	ENSG00000013573	DDX11	12	p11.21	31073845	31104791	0.866713	0.386099	0.582432	FALSE	FALSE
5161	ENSG00000090554	FLT3LG	19	q13.33	49474207	49486231	0.864732	0.387186	0.583873	FALSE	FALSE
5162	ENSG00000121552	CSTA	3	q21.1	122325244	122341972	0.86467	0.38722	0.583873	FALSE	FALSE
5163	ENSG00000115415	STAT1	2	q32.2	190964358	191020960	0.864576	0.387271	0.583873	FALSE	FALSE
5164	ENSG00000089280	FUS	16	p11.2	31180110	31194871	0.864575	0.387272	0.583873	FALSE	FALSE
5165	ENSG00000177963	RIC8A	11	p15.5	207511	215113	0.864482	0.387323	0.583873	FALSE	FALSE
5166	ENSG00000164123	C4orf45	4	q32.1	158893134	159038760	0.864378	0.38738	0.583873	FALSE	FALSE
5167	ENSG00000186442	KRT3	12	q13.13	52789685	52796117	0.863371	0.387933	0.584364	FALSE	FALSE
5168	ENSG00000184730	APOBR	16	p12.1	28494649	28498970	0.863343	0.387949	0.584364	FALSE	FALSE
5169	ENSG00000204052	LRRC73	6	p21.1	43506969	43510686	0.862779	0.388259	0.584706	FALSE	FALSE
5170	ENSG00000026652	AGPAT4	6	q26	161129979	161274061	0.862353	0.388493	0.585004	FALSE	FALSE
5171	ENSG00000267281	AC023509.3	12	q13.13	53506688	53625979	0.862197	0.388579	0.585079	FALSE	FALSE
5172	ENSG00000118491	ZC2HC1B	6	q24.2	143864436	143938356	0.861669	0.38887	0.585327	FALSE	FALSE
5173	ENSG00000160161	CILP2	19	p13.11	19538248	19546659	0.86149	0.388968	0.585327	FALSE	FALSE
5174	ENSG00000250151	ARPC4-TTLL3	3	p25.3	9793082	9835401	0.861249	0.389101	0.585373	FALSE	FALSE
5175	ENSG00000160050	CCDC28B	1	p35.2	32200386	32205387	0.860546	0.389488	0.585683	FALSE	FALSE
5176	ENSG00000166750	SLFN5	17	q12	35243036	35273655	0.860054	0.389759	0.585992	FALSE	FALSE
5177	ENSG00000185112	FAM43A	3	q29	194686544	194689037	0.859819	0.389889	0.586067	FALSE	FALSE
5178	ENSG00000148734	NPFFR1	10	q22.1	70247329	70283676	0.859614	0.390002	0.586128	FALSE	FALSE
5179	ENSG00000116191	RALGPS2	1	q25.2	178725147	178921841	0.859083	0.390295	0.586459	FALSE	FALSE
5180	ENSG00000110583	NAA40	11	q13.1	63938959	63957328	0.858872	0.390411	0.586525	FALSE	FALSE
5181	ENSG00000105131	EPHX3	19	p13.12	15226919	15233435	0.85844	0.39065	0.586747	FALSE	FALSE
5182	ENSG00000148634	HERC4	10	q21.3	67921899	68075348	0.858024	0.390879	0.586861	FALSE	FALSE
5183	ENSG00000105549	THEG	19	p13.3	361747	376670	0.857999	0.390893	0.586861	FALSE	FALSE
5184	ENSG00000100802	C14orf93	14	q11.2	22985908	23010166	0.857346	0.391254	0.587287	FALSE	FALSE
5185	ENSG00000154479	CCDC173	2	q31.1	169645425	169694433	0.857295	0.391282	0.587287	FALSE	FALSE
5186	ENSG00000182809	CRIP2	14	q32.33	105472962	105480170	0.857037	0.391425	0.587446	FALSE	FALSE
5187	ENSG00000114857	NKTR	3	p22.1	42600614	42648741	0.856378	0.391789	0.587849	FALSE	FALSE
5188	ENSG00000084092	NOA1	4	q12	56963370	56978823	0.856354	0.391802	0.587849	FALSE	FALSE
5189	ENSG00000154429	CCSAP	1	q42.13	229321005	229343294	0.856153	0.391913	0.587906	FALSE	FALSE
5190	ENSG00000131844	MCCC2	5	q13.2	71587288	71658704	0.85549	0.39228	0.588293	FALSE	FALSE
5191	ENSG00000176087	SLC35A4	5	q31.3	140564456	140569103	0.855014	0.392543	0.588469	FALSE	FALSE
5192	ENSG00000186806	VSIG10L	19	q13.41	51331536	51342124	0.854947	0.392581	0.58847	FALSE	FALSE
5193	ENSG00000256223	ZNF10	12	q24.33	133130575	133159465	0.854754	0.392687	0.58852	FALSE	FALSE
5194	ENSG00000176919	C8G	9	q34.3	136945185	136946975	0.854446	0.392858	0.588722	FALSE	FALSE
5195	ENSG00000262304	AC027796.3	17	p13.2	3585149	3636249	0.853877	0.393173	0.589085	FALSE	FALSE
5196	ENSG00000269711	AC008763.3	19	p13.2	7678501	7682854	0.853635	0.393308	0.589148	FALSE	FALSE
5197	ENSG00000168453	HR	8	p21.3	22114415	22133384	0.853618	0.393317	0.589148	FALSE	FALSE
5198	ENSG00000155849	ELMO1	7	p14.1	36854361	37449249	0.853603	0.393325	0.589148	FALSE	FALSE
5199	ENSG00000169914	OTUD3	1	p36.13	19882513	19912945	0.853457	0.393406	0.589177	FALSE	FALSE
5200	ENSG00000213965	NUDT19	19	q13.11	32691961	32713796	0.853345	0.393468	0.589185	FALSE	FALSE
5201	ENSG00000196228	SULT1C3	2	q12.3	108247195	108265351	0.853295	0.393496	0.589185	FALSE	FALSE
5202	ENSG00000158955	WNT9B	17	q21.32	46833201	46886730	0.853212	0.393542	0.5892	FALSE	FALSE
5203	ENSG00000197321	SVIL	10	p11.23	29457338	29736781	0.852048	0.394187	0.589729	FALSE	FALSE
5204	ENSG00000147316	MCPH1	8	p23.1	6406592	6648504	0.851246	0.394633	0.590176	FALSE	FALSE
5205	ENSG00000103064	SLC7A6	16	q22.1	68264516	68301823	0.851033	0.394751	0.590244	FALSE	FALSE
5206	ENSG00000188223	AD000671.1	19	q13.12	35745678	35754519	0.850436	0.395083	0.59048	FALSE	FALSE
5207	ENSG00000268500	AC018755.2	19	q13.41	51612091	51646889	0.850376	0.395116	0.59048	FALSE	FALSE
5208	ENSG00000133315	MACROD1	11	q13.1	63998558	64166106	0.849678	0.395504	0.590865	FALSE	FALSE
5209	ENSG00000154839	SKA1	18	q21.1	50374995	50394173	0.849562	0.395569	0.590865	FALSE	FALSE
5210	ENSG00000100219	XBP1	22	q12.1	28794555	28800597	0.848647	0.396078	0.591461	FALSE	FALSE
5211	ENSG00000104894	CD37	19	q13.33	49335171	49343335	0.848491	0.396165	0.591536	FALSE	FALSE
5212	ENSG00000205978	NYNRIN	14	q12	24398786	24419288	0.848258	0.396295	0.591636	FALSE	FALSE
5213	ENSG00000102967	DHODH	16	q22.2	72008588	72027664	0.848239	0.396305	0.591636	FALSE	FALSE
5214	ENSG00000175550	DRAP1	11	q13.1	65919257	65921561	0.846968	0.397013	0.592419	FALSE	FALSE
5215	ENSG00000124228	DDX27	20	q13.13	49219295	49244077	0.846803	0.397105	0.592502	FALSE	FALSE
5216	ENSG00000132256	TRIM5	11	p15.4	5663557	5938619	0.846623	0.397205	0.592597	FALSE	FALSE
5217	ENSG00000196335	STK31	7	p15.3	23710167	23832513	0.846238	0.39742	0.592862	FALSE	FALSE
5218	ENSG00000134569	LRP4	11	p11.2	46856868	46918642	0.846081	0.397508	0.592897	FALSE	FALSE
5219	ENSG00000171236	LRG1	19	p13.3	4536409	4540474	0.845968	0.397571	0.592908	FALSE	FALSE
5220	ENSG00000198730	CTR9	11	p15.4	10750987	10801625	0.845919	0.397598	0.592908	FALSE	FALSE
5221	ENSG00000132613	MTSS1L	16	q22.1	70661204	70686066	0.845762	0.397686	0.592985	FALSE	FALSE
5222	ENSG00000140718	FTO	16	q12.2	53701692	54158512	0.844763	0.398243	0.593608	FALSE	FALSE
5223	ENSG00000140623	SEPT12	16	p13.3	4777669	4788521	0.844757	0.398247	0.593608	FALSE	FALSE
5224	ENSG00000205744	DENND1C	19	p13.3	6467207	6482557	0.843458	0.398972	0.594364	FALSE	FALSE
5225	ENSG00000112851	ERBIN	5	q12.3	65926475	66082549	0.843393	0.399009	0.594364	FALSE	FALSE
5226	ENSG00000206549	PRSS50	3	p21.31	46712115	46812574	0.84301	0.399223	0.594457	FALSE	FALSE
5227	ENSG00000198870	STKLD1	9	q34.2	133376367	133406096	0.842989	0.399234	0.594457	FALSE	FALSE
5228	ENSG00000053254	FOXN3	14	q32.11	89124871	89619149	0.842789	0.399346	0.594473	FALSE	FALSE
5229	ENSG00000166685	COG1	17	q25.1	73192632	73208507	0.842378	0.399577	0.594583	FALSE	FALSE
5230	ENSG00000174950	CD164L2	1	p36.11	27379176	27383380	0.842348	0.399593	0.594583	FALSE	FALSE
5231	ENSG00000141543	EIF4A3	17	q25.3	80135214	80147183	0.842328	0.399604	0.594583	FALSE	FALSE
5232	ENSG00000204899	MZT1	13	q21.33	72708357	72727687	0.842073	0.399747	0.594631	FALSE	FALSE
5233	ENSG00000147439	BIN3	8	p21.3	22620418	22669148	0.84197	0.399804	0.59464	FALSE	FALSE
5234	ENSG00000119688	ABCD4	14	q24.3	74285423	74303056	0.841882	0.399854	0.59464	FALSE	FALSE
5235	ENSG00000161179	YDJC	22	q11.21	21628089	21630064	0.841651	0.399983	0.59464	FALSE	FALSE
5236	ENSG00000108384	RAD51C	17	q22	58692573	58735611	0.841603	0.40001	0.59464	FALSE	FALSE
5237	ENSG00000132952	USPL1	13	q12.3	30617693	30660770	0.840795	0.400463	0.594861	FALSE	FALSE
5238	ENSG00000149609	C20orf144	20	q11.22	33662284	33665619	0.840777	0.400473	0.594861	FALSE	FALSE
5239	ENSG00000136383	ALPK3	15	q25.3	84816680	84873482	0.840679	0.400528	0.594861	FALSE	FALSE
5240	ENSG00000115290	GRB14	2	q24.3	164492812	164621848	0.840512	0.400622	0.594873	FALSE	FALSE
5241	ENSG00000175376	EIF1AD	11	q13.1	65996545	66002176	0.840285	0.400749	0.594873	FALSE	FALSE
5242	ENSG00000165887	ANKRD2	10	q24.2	97572499	97583884	0.839881	0.400975	0.594978	FALSE	FALSE
5243	ENSG00000187840	EIF4EBP1	8	p11.23	38030341	38060365	0.839281	0.401312	0.59541	FALSE	FALSE
5244	ENSG00000204176	SYT15	10	q11.22	46578217	46594173	0.838658	0.401661	0.595776	FALSE	FALSE
5245	ENSG00000178026	LRRC75B	22	q11.23	24585620	24593208	0.83849	0.401756	0.595862	FALSE	FALSE
5246	ENSG00000205426	KRT81	12	q13.13	52285913	52291534	0.838124	0.401961	0.596112	FALSE	FALSE
5247	ENSG00000111640	GAPDH	12	p13.31	6533927	6538374	0.837591	0.40226	0.596428	FALSE	FALSE
5248	ENSG00000109079	TNFAIP1	17	q11.2	28335602	28347009	0.837361	0.40239	0.596474	FALSE	FALSE
5249	ENSG00000114423	CBLB	3	q13.11	105655461	105869552	0.836916	0.40264	0.596516	FALSE	FALSE
5250	ENSG00000066084	DIP2B	12	q13.12	50504985	50748667	0.836726	0.402746	0.596564	FALSE	FALSE
5251	ENSG00000198554	WDHD1	14	q22.3	54938950	55027105	0.835837	0.403247	0.596812	FALSE	FALSE
5252	ENSG00000272617	AC026464.6	16	q22.1	69328644	69334871	0.83553	0.403419	0.597014	FALSE	FALSE
5253	ENSG00000106415	GLCCI1	7	p21.3	7968794	8094272	0.835091	0.403667	0.59716	FALSE	FALSE
5254	ENSG00000102554	KLF5	13	q22.1	73054976	73077542	0.834803	0.403829	0.597289	FALSE	FALSE
5255	ENSG00000143556	S100A7	1	q21.3	153457744	153460701	0.833988	0.404288	0.597728	FALSE	FALSE
5256	ENSG00000164778	EN2	7	q36.3	155458129	155464831	0.833976	0.404294	0.597728	FALSE	FALSE
5257	ENSG00000029363	BCLAF1	6	q23.3	136256627	136289851	0.833438	0.404598	0.598099	FALSE	FALSE
5258	ENSG00000100060	MFNG	22	q13.1	37469063	37486401	0.833347	0.404649	0.59812	FALSE	FALSE
5259	ENSG00000101343	CRNKL1	20	p11.23	20034368	20056046	0.832985	0.404853	0.598339	FALSE	FALSE
5260	ENSG00000043093	DCUN1D1	3	q26.33	182938074	182985953	0.832898	0.404902	0.598339	FALSE	FALSE
5261	ENSG00000177311	ZBTB38	3	q23	141324213	141449792	0.832702	0.405013	0.598379	FALSE	FALSE
5262	ENSG00000075399	VPS9D1	16	q24.3	89707134	89720986	0.832076	0.405366	0.598797	FALSE	FALSE
5263	ENSG00000254415	SIGLEC14	19	q13.41	51642553	51646801	0.831954	0.405435	0.598843	FALSE	FALSE
5264	ENSG00000008988	RPS20	8	q12.1	56067295	56074581	0.831137	0.405896	0.599305	FALSE	FALSE
5265	ENSG00000124207	CSE1L	20	q13.13	49046246	49096960	0.830752	0.406114	0.599437	FALSE	FALSE
5266	ENSG00000160185	UBASH3A	21	q22.3	42403447	42447681	0.83071	0.406138	0.599437	FALSE	FALSE
5267	ENSG00000069248	NUP133	1	q42.13	229440260	229508341	0.83062	0.406188	0.599437	FALSE	FALSE
5268	ENSG00000100221	JOSD1	22	q13.1	38685543	38701556	0.829868	0.406614	0.599926	FALSE	FALSE
5269	ENSG00000125637	PSD4	2	q14.1	113157325	113209396	0.829717	0.406699	0.599965	FALSE	FALSE
5270	ENSG00000262730	AC104581.2	17	p13.1	7925931	7930622	0.829689	0.406715	0.599965	FALSE	FALSE
5271	ENSG00000116237	ICMT	1	p36.31	6221193	6235972	0.829398	0.406879	0.600153	FALSE	FALSE
5272	ENSG00000080298	RFX3	9	p24.2	3218297	3526004	0.828646	0.407305	0.60055	FALSE	FALSE
5273	ENSG00000165119	HNRNPK	9	q21.32	83968083	83980616	0.828594	0.407334	0.60055	FALSE	FALSE
5274	ENSG00000122188	LAX1	1	q32.1	203765176	203776233	0.827569	0.407915	0.601132	FALSE	FALSE
5275	ENSG00000101188	NTSR1	20	q13.33	62708837	62762771	0.827353	0.408037	0.601257	FALSE	FALSE
5276	ENSG00000135750	KCNK1	1	q42.2	233614004	233672512	0.827137	0.408159	0.601327	FALSE	FALSE
5277	ENSG00000178104	PDE4DIP	1	q21.2	148808181	149048286	0.826746	0.408381	0.601544	FALSE	FALSE
5278	ENSG00000100902	PSMA6	14	q13.2	35278633	35317493	0.826373	0.408593	0.601744	FALSE	FALSE
5279	ENSG00000143815	LBR	1	q42.12	225401502	225428925	0.826252	0.408661	0.601744	FALSE	FALSE
5280	ENSG00000050426	LETMD1	12	q13.12	51047962	51060424	0.826113	0.40874	0.601744	FALSE	FALSE
5281	ENSG00000149418	ST14	11	q24.3	130159562	130210376	0.826018	0.408794	0.601768	FALSE	FALSE
5282	ENSG00000148019	CEP78	9	q21.2	78236062	78279690	0.825411	0.409138	0.602	FALSE	FALSE
5283	ENSG00000164953	TMEM67	8	q22.1	93754844	93819234	0.825133	0.409296	0.602124	FALSE	FALSE
5284	ENSG00000109906	ZBTB16	11	q23.2	114059593	114250676	0.825001	0.409371	0.602124	FALSE	FALSE
5285	ENSG00000178363	CALML3	10	p15.1	5524009	5526771	0.824839	0.409463	0.602204	FALSE	FALSE
5286	ENSG00000155096	AZIN1	8	q22.3	102826357	102893864	0.824072	0.409899	0.602626	FALSE	FALSE
5287	ENSG00000100162	CENPM	22	q13.2	41938721	41947164	0.823647	0.41014	0.602713	FALSE	FALSE
5288	ENSG00000107362	ABHD17B	9	q21.13	71862452	71910931	0.823493	0.410228	0.602725	FALSE	FALSE
5289	ENSG00000125148	MT2A	16	q13	56608199	56609497	0.823104	0.410449	0.602885	FALSE	FALSE
5290	ENSG00000164307	ERAP1	5	q15	96760810	96808100	0.822805	0.410619	0.603025	FALSE	FALSE
5291	ENSG00000176953	NFATC2IP	16	p11.2	28950807	28967097	0.822651	0.410706	0.603099	FALSE	FALSE
5292	ENSG00000112212	TSPO2	6	p21.1	41042554	41044337	0.822482	0.410803	0.603131	FALSE	FALSE
5293	ENSG00000168404	MLKL	16	q23.1	74671855	74700960	0.822048	0.41105	0.603383	FALSE	FALSE
5294	ENSG00000106031	HOXA13	7	p15.2	27193503	27200106	0.821915	0.411126	0.60344	FALSE	FALSE
5295	ENSG00000175782	SLC35E3	12	q15	68746106	68793964	0.821716	0.411238	0.603546	FALSE	FALSE
5296	ENSG00000171786	NHLH1	1	q23.2	160367067	160372848	0.821627	0.411289	0.603546	FALSE	FALSE
5297	ENSG00000104889	RNASEH2A	19	p13.13	12806556	12815201	0.821515	0.411353	0.603546	FALSE	FALSE
5298	ENSG00000118898	PPL	16	p13.3	4882507	4960741	0.821475	0.411376	0.603546	FALSE	FALSE
5299	ENSG00000163155	LYSMD1	1	q21.3	151159748	151165948	0.821459	0.411385	0.603546	FALSE	FALSE
5300	ENSG00000135269	TES	7	q31.2	116210493	116258783	0.821179	0.411544	0.603725	FALSE	FALSE
5301	ENSG00000162676	GFI1	1	p22.1	92474762	92486876	0.820891	0.411708	0.603773	FALSE	FALSE
5302	ENSG00000100298	APOBEC3H	22	q13.1	39097224	39104067	0.820445	0.411962	0.603845	FALSE	FALSE
5303	ENSG00000254999	BRK1	3	p25.3	10115592	10127190	0.820316	0.412036	0.603898	FALSE	FALSE
5304	ENSG00000131398	KCNC3	19	q13.33	50311937	50333515	0.820202	0.412101	0.603939	FALSE	FALSE
5305	ENSG00000172232	AZU1	19	p13.3	825097	832018	0.819829	0.412313	0.604085	FALSE	FALSE
5306	ENSG00000173273	TNKS	8	p23.1	9555914	9782346	0.819613	0.412437	0.604102	FALSE	FALSE
5307	ENSG00000151023	ENKUR	10	p12.1	24981979	25062279	0.819514	0.412493	0.604102	FALSE	FALSE
5308	ENSG00000163421	PROK2	3	p13	71771656	71785206	0.819487	0.412508	0.604102	FALSE	FALSE
5309	ENSG00000176845	METRNL	17	q25.3	83079691	83095119	0.819481	0.412512	0.604102	FALSE	FALSE
5310	ENSG00000163221	S100A12	1	q21.3	153373706	153375649	0.81905	0.412758	0.604343	FALSE	FALSE
5311	ENSG00000143869	GDF7	2	p24.1	20666664	20679245	0.818096	0.413302	0.604985	FALSE	FALSE
5312	ENSG00000162148	PPP1R32	11	q12.2	61481120	61490931	0.81757	0.413603	0.605238	FALSE	FALSE
5313	ENSG00000071575	TRIB2	2	p24.3	12716889	12742734	0.81751	0.413637	0.605238	FALSE	FALSE
5314	ENSG00000021461	CYP3A43	7	q22.1	99828013	99866102	0.817191	0.413819	0.605358	FALSE	FALSE
5315	ENSG00000120837	NFYB	12	q23.3	104117077	104138289	0.81563	0.414712	0.606498	FALSE	FALSE
5316	ENSG00000180785	OR51E1	11	p15.4	4643420	4655488	0.814583	0.415311	0.607045	FALSE	FALSE
5317	ENSG00000107223	EDF1	9	q34.3	136862119	136866286	0.814391	0.415421	0.607111	FALSE	FALSE
5318	ENSG00000115339	GALNT3	2	q24.3	165747591	165794682	0.814373	0.415431	0.607111	FALSE	FALSE
5319	ENSG00000138190	EXOC6	10	q23.33	92834713	93059493	0.813462	0.415953	0.607434	FALSE	FALSE
5320	ENSG00000170017	ALCAM	3	q13.11	105366909	105576900	0.812681	0.416401	0.607923	FALSE	FALSE
5321	ENSG00000172575	RASGRP1	15	q14	38488103	38565575	0.812536	0.416484	0.607989	FALSE	FALSE
5322	ENSG00000197429	IPP	1	p34.1	45694324	45750650	0.810734	0.417518	0.609036	FALSE	FALSE
5323	ENSG00000097007	ABL1	9	q34.12	130713946	130887675	0.810574	0.41761	0.609036	FALSE	FALSE
5324	ENSG00000198720	ANKRD13B	17	q11.2	29589769	29614761	0.810499	0.417654	0.609036	FALSE	FALSE
5325	ENSG00000111783	RFX4	12	q23.3	106582907	106762803	0.810433	0.417691	0.609036	FALSE	FALSE
5326	ENSG00000186205	MARC1	1	q41	220786759	220819657	0.809518	0.418217	0.609527	FALSE	FALSE
5327	ENSG00000169035	KLK7	19	q13.41	50976482	50984099	0.809453	0.418255	0.609527	FALSE	FALSE
5328	ENSG00000139192	TAPBPL	12	p13.31	6451690	6466517	0.809295	0.418345	0.609604	FALSE	FALSE
5329	ENSG00000160325	CACFD1	9	q34.2	133459965	133470848	0.808979	0.418527	0.609759	FALSE	FALSE
5330	ENSG00000114439	BBX	3	q13.12	107522936	107811324	0.808161	0.418998	0.610279	FALSE	FALSE
5331	ENSG00000187105	HEATR4	14	q24.3	73478484	73558947	0.807855	0.419174	0.610426	FALSE	FALSE
5332	ENSG00000156735	BAG4	8	p11.23	38176533	38213301	0.807152	0.419579	0.610761	FALSE	FALSE
5333	ENSG00000100575	TIMM9	14	q23.1	58408494	58427614	0.807127	0.419593	0.610761	FALSE	FALSE
5334	ENSG00000159082	SYNJ1	21	q22.11	32628759	32728048	0.807051	0.419637	0.610769	FALSE	FALSE
5335	ENSG00000185324	CDK10	16	q24.3	89680737	89696364	0.806077	0.420198	0.611218	FALSE	FALSE
5336	ENSG00000228570	NUTM2E	10	q22.3	79841358	79850878	0.806057	0.42021	0.611218	FALSE	FALSE
5337	ENSG00000105369	CD79A	19	q13.2	41877120	41881372	0.805674	0.420431	0.611419	FALSE	FALSE
5338	ENSG00000099977	DDT	22	q11.23	23971365	23979828	0.804899	0.420878	0.611697	FALSE	FALSE
5339	ENSG00000055208	TAB2	6	q25.1	149218641	149411613	0.803971	0.421413	0.612196	FALSE	FALSE
5340	ENSG00000071051	NCK2	2	q12.2	105744897	105894274	0.803824	0.421499	0.612215	FALSE	FALSE
5341	ENSG00000155714	PDZD9	16	p12.2	21983865	22001110	0.803298	0.421802	0.612361	FALSE	FALSE
5342	ENSG00000038210	PI4K2B	4	p15.2	25233975	25279092	0.802974	0.42199	0.612428	FALSE	FALSE
5343	ENSG00000136824	SMC2	9	q31.1	104094260	104141417	0.802784	0.4221	0.612458	FALSE	FALSE
5344	ENSG00000203907	OOEP	6	q13	73368555	73395133	0.802747	0.422121	0.612458	FALSE	FALSE
5345	ENSG00000144847	IGSF11	3	q13.32	118900557	119146068	0.802741	0.422125	0.612458	FALSE	FALSE
5346	ENSG00000077984	CST7	20	p11.21	24949230	24959928	0.802171	0.422454	0.612695	FALSE	FALSE
5347	ENSG00000110169	HPX	11	p15.4	6431049	6442617	0.802166	0.422457	0.612695	FALSE	FALSE
5348	ENSG00000198722	UNC13B	9	p13.3	35161992	35405338	0.801469	0.42286	0.61314	FALSE	FALSE
5349	ENSG00000160404	TOR2A	9	q34.11	127731524	127735317	0.801253	0.422985	0.613266	FALSE	FALSE
5350	ENSG00000118307	CASC1	12	p12.1	25108420	25195162	0.800999	0.423132	0.613424	FALSE	FALSE
5351	ENSG00000151725	CENPU	4	q35.1	184694618	184734133	0.80067	0.423322	0.613645	FALSE	FALSE
5352	ENSG00000148384	INPP5E	9	q34.3	136428619	136439823	0.799369	0.424077	0.614517	FALSE	FALSE
5353	ENSG00000136169	SETDB2	13	q14.2	49444374	49495003	0.799214	0.424166	0.614564	FALSE	FALSE
5354	ENSG00000183621	ZNF438	10	p11.23	30820207	31031937	0.799182	0.424185	0.614564	FALSE	FALSE
5355	ENSG00000115602	IL1RL1	2	q12.1	102311502	102352037	0.798799	0.424407	0.614775	FALSE	FALSE
5356	ENSG00000269035	AC010319.2	19	p13.11	17436611	17460804	0.798694	0.424468	0.614808	FALSE	FALSE
5357	ENSG00000010295	IFFO1	12	p13.31	6538375	6556083	0.79819	0.42476	0.615138	FALSE	FALSE
5358	ENSG00000171109	MFN1	3	q26.33	179347692	179394931	0.798171	0.424771	0.615138	FALSE	FALSE
5359	ENSG00000139496	NUP58	13	q12.13	25301524	25349800	0.798054	0.424839	0.615181	FALSE	FALSE
5360	ENSG00000184922	FMNL1	17	q21.31	45221444	45247320	0.797966	0.42489	0.615199	FALSE	FALSE
5361	ENSG00000092871	RFFL	17	q12	35005990	35089319	0.797484	0.42517	0.615439	FALSE	FALSE
5362	ENSG00000132792	CTNNBL1	20	q11.23	37693955	37872129	0.797113	0.425385	0.615599	FALSE	FALSE
5363	ENSG00000242247	ARFGAP3	22	q13.2	42796502	42858106	0.797096	0.425395	0.615599	FALSE	FALSE
5364	ENSG00000134318	ROCK2	2	p25.1	11179761	11348330	0.796941	0.425485	0.615674	FALSE	FALSE
5365	ENSG00000155313	USP25	21	q21.1	15730025	15880069	0.796715	0.425617	0.615754	FALSE	FALSE
5366	ENSG00000164220	F2RL2	5	q13.3	76615482	76623434	0.796246	0.425889	0.616002	FALSE	FALSE
5367	ENSG00000162755	KLHDC9	1	q23.3	161098361	161100346	0.796223	0.425903	0.616002	FALSE	FALSE
5368	ENSG00000220008	LINGO3	19	p13.3	2289784	2292024	0.79541	0.426375	0.616465	FALSE	FALSE
5369	ENSG00000060138	YBX3	12	p13.2	10699089	10723312	0.794537	0.426883	0.616978	FALSE	FALSE
5370	ENSG00000062582	MRPS24	7	p13	43866558	43869893	0.7942	0.427079	0.617206	FALSE	FALSE
5371	ENSG00000177971	IMP3	15	q24.2	75639085	75648706	0.79372	0.427358	0.617465	FALSE	FALSE
5372	ENSG00000187800	PEAR1	1	q23.1	156893698	156916434	0.793517	0.427477	0.617465	FALSE	FALSE
5373	ENSG00000129007	CALML4	15	q23	68190705	68206110	0.793505	0.427484	0.617465	FALSE	FALSE
5374	ENSG00000130881	LRP3	19	q13.11	33177603	33208867	0.793499	0.427487	0.617465	FALSE	FALSE
5375	ENSG00000182230	FAM153B	5	q35.2	176060689	176116015	0.792934	0.427817	0.617812	FALSE	FALSE
5376	ENSG00000157796	WDR19	4	p14	39182404	39285810	0.792825	0.42788	0.617812	FALSE	FALSE
5377	ENSG00000106392	C1GALT1	7	p22.1	7156934	7248651	0.792824	0.427881	0.617812	FALSE	FALSE
5378	ENSG00000167964	RAB26	16	p13.3	2140803	2154165	0.792689	0.427959	0.617815	FALSE	FALSE
5379	ENSG00000135312	HTR1B	6	q14.1	77461753	77463773	0.79257	0.428028	0.617859	FALSE	FALSE
5380	ENSG00000150867	PIP4K2A	10	p12.2	22534849	22714555	0.791756	0.428503	0.618379	FALSE	FALSE
5381	ENSG00000169299	PGM2	4	p14	37826633	37862937	0.79147	0.428669	0.618508	FALSE	FALSE
5382	ENSG00000168490	PHYHIP	8	p21.3	22219704	22232341	0.791308	0.428764	0.618581	FALSE	FALSE
5383	ENSG00000141295	SCRN2	17	q21.32	47837692	47841333	0.791204	0.428825	0.618581	FALSE	FALSE
5384	ENSG00000152700	SAR1B	5	q31.1	134601144	134649271	0.791136	0.428865	0.618581	FALSE	FALSE
5385	ENSG00000125895	TMEM74B	20	p13	1180561	1185415	0.79098	0.428955	0.618644	FALSE	FALSE
5386	ENSG00000143412	ANXA9	1	q21.3	150982017	150995634	0.790753	0.429088	0.61878	FALSE	FALSE
5387	ENSG00000110756	HPS5	11	p15.1	18278668	18322198	0.790378	0.429307	0.618959	FALSE	FALSE
5388	ENSG00000078401	EDN1	6	p24.1	12290363	12297194	0.790372	0.429311	0.618959	FALSE	FALSE
5389	ENSG00000196814	MVB12B	9	q33.3	126326849	126507041	0.790344	0.429327	0.618959	FALSE	FALSE
5390	ENSG00000163958	ZDHHC19	3	q29	196197449	196211437	0.78984	0.429621	0.619328	FALSE	FALSE
5391	ENSG00000143768	LEFTY2	1	q42.12	225936598	225941489	0.789606	0.429758	0.619418	FALSE	FALSE
5392	ENSG00000145390	USP53	4	q26	119212587	119295517	0.789602	0.42976	0.619418	FALSE	FALSE
5393	ENSG00000085999	RAD54L	1	p34.1	46247688	46278473	0.789197	0.429997	0.619648	FALSE	FALSE
5394	ENSG00000243414	TICAM2	5	q22.3	115578650	115602479	0.788742	0.430263	0.619865	FALSE	FALSE
5395	ENSG00000137877	SPTBN5	15	q15.1	41848144	41894077	0.787067	0.431243	0.620917	FALSE	FALSE
5396	ENSG00000159640	ACE	17	q23.3	63477061	63498380	0.786917	0.43133	0.620923	FALSE	FALSE
5397	ENSG00000171097	KYAT1	9	q34.11	128832942	128882494	0.78686	0.431364	0.620923	FALSE	FALSE
5398	ENSG00000115267	IFIH1	2	q24.2	162267079	162318703	0.786333	0.431672	0.621176	FALSE	FALSE
5399	ENSG00000188779	SKOR1	15	q23	67819704	67834561	0.785993	0.431872	0.621246	FALSE	FALSE
5400	ENSG00000095574	IKZF5	10	q26.13	122990806	123008817	0.78558	0.432113	0.62143	FALSE	FALSE
5401	ENSG00000104951	IL4I1	19	q13.33	49889654	49929539	0.785571	0.432119	0.62143	FALSE	FALSE
5402	ENSG00000186026	ZNF284	19	q13.31	44072144	44089613	0.78516	0.432359	0.621666	FALSE	FALSE
5403	ENSG00000182362	YBEY	21	q22.3	46286337	46297751	0.78427	0.432882	0.622236	FALSE	FALSE
5404	ENSG00000113924	HGD	3	q13.33	120628173	120682571	0.784089	0.432988	0.622236	FALSE	FALSE
5405	ENSG00000197586	ENTPD6	20	p11.21	25195693	25226729	0.784022	0.433027	0.622236	FALSE	FALSE
5406	ENSG00000159792	PSKH1	16	q22.1	67893272	67929678	0.784005	0.433037	0.622236	FALSE	FALSE
5407	ENSG00000077458	FAM76B	11	q21	95768942	95790409	0.783959	0.433064	0.622236	FALSE	FALSE
5408	ENSG00000170037	CNTROB	17	p13.1	7932101	7949918	0.783723	0.433203	0.622284	FALSE	FALSE
5409	ENSG00000156049	GNA14	9	q21.2	77423079	77648307	0.783705	0.433213	0.622284	FALSE	FALSE
5410	ENSG00000157653	C9orf43	9	q32	113410054	113429684	0.78324	0.433486	0.622521	FALSE	FALSE
5411	ENSG00000072042	RDH11	14	q24.1	67676801	67695814	0.783118	0.433558	0.622557	FALSE	FALSE
5412	ENSG00000168646	AXIN2	17	q24.1	65528563	65561647	0.782753	0.433772	0.62281	FALSE	FALSE
5413	ENSG00000254997	KRTAP5-9	11	q13.4	71548418	71549553	0.782487	0.433928	0.622923	FALSE	FALSE
5414	ENSG00000257315	ZBED6	1	q32.1	203795714	203854999	0.781955	0.434241	0.623316	FALSE	FALSE
5415	ENSG00000035720	STAP1	4	q13.2	67558728	67607337	0.78161	0.434444	0.623508	FALSE	FALSE
5416	ENSG00000111554	MDM1	12	q15	68272443	68332381	0.781572	0.434466	0.623508	FALSE	FALSE
5417	ENSG00000109511	ANXA10	4	q32.3	168092515	168187690	0.781157	0.43471	0.62367	FALSE	FALSE
5418	ENSG00000243710	CFAP57	1	p34.2	43172149	43254358	0.781142	0.434719	0.62367	FALSE	FALSE
5419	ENSG00000058673	ZC3H11A	1	q32.1	203795654	203854999	0.780912	0.434854	0.623753	FALSE	FALSE
5420	ENSG00000160194	NDUFV3	21	q22.3	42879644	42913304	0.779973	0.435407	0.62448	FALSE	FALSE
5421	ENSG00000072422	RHOBTB1	10	q21.2	60869438	61001440	0.779919	0.435438	0.62448	FALSE	FALSE
5422	ENSG00000125878	TCF15	20	p13	603797	610398	0.779581	0.435638	0.62471	FALSE	FALSE
5423	ENSG00000188266	HYKK	15	q25.1	78507564	78537372	0.779041	0.435955	0.625055	FALSE	FALSE
5424	ENSG00000134780	DAGLA	11	q12.2	61680433	61747001	0.778836	0.436077	0.625062	FALSE	FALSE
5425	ENSG00000214756	CSKMT	11	q12.3	62665309	62668496	0.778722	0.436143	0.625103	FALSE	FALSE
5426	ENSG00000131462	TUBG1	17	q21.2	42609676	42615234	0.778315	0.436384	0.625336	FALSE	FALSE
5427	ENSG00000008382	MPND	19	p13.3	4343527	4360086	0.777973	0.436585	0.625508	FALSE	FALSE
5428	ENSG00000168904	LRRC28	15	q26.3	99251362	99390729	0.777607	0.436801	0.625712	FALSE	FALSE
5429	ENSG00000147434	CHRNA6	8	p11.21	42752620	42796392	0.777322	0.436969	0.625897	FALSE	FALSE
5430	ENSG00000166349	RAG1	11	p12	36510709	36593156	0.777031	0.43714	0.626087	FALSE	FALSE
5431	ENSG00000109586	GALNT7	4	q34.1	173168753	173323967	0.776842	0.437252	0.626191	FALSE	FALSE
5432	ENSG00000186583	SPATC1	8	q24.3	144012414	144047085	0.776117	0.43768	0.626668	FALSE	FALSE
5433	ENSG00000105467	SYNGR4	19	q13.33	48364395	48376376	0.77608	0.437702	0.626668	FALSE	FALSE
5434	ENSG00000173852	DPY19L1	7	p14.2	34928876	35038271	0.775757	0.437893	0.626865	FALSE	FALSE
5435	ENSG00000087085	ACHE	7	q22.1	100889994	100896974	0.775585	0.437994	0.626865	FALSE	FALSE
5436	ENSG00000262660	AC139530.2	17	q25.3	81703371	81720539	0.775582	0.437996	0.626865	FALSE	FALSE
5437	ENSG00000135486	HNRNPA1	12	q13.13	54280193	54287088	0.77552	0.438033	0.626865	FALSE	FALSE
5438	ENSG00000121289	CEP89	19	q13.11	32875925	32971991	0.774213	0.438805	0.627597	FALSE	FALSE
5439	ENSG00000055332	EIF2AK2	2	p22.2	37099210	37157065	0.773992	0.438936	0.627597	FALSE	FALSE
5440	ENSG00000170631	ZNF16	8	q24.3	144930358	144950888	0.773979	0.438943	0.627597	FALSE	FALSE
5441	ENSG00000153294	ADGRF4	6	p12.3	47685864	47722021	0.773708	0.439104	0.62773	FALSE	FALSE
5442	ENSG00000261796	ISY1-RAB43	3	q21.3	129087575	129161036	0.772225	0.439981	0.628484	FALSE	FALSE
5443	ENSG00000182199	SHMT2	12	q13.3	57229327	57234935	0.772129	0.440038	0.628509	FALSE	FALSE
5444	ENSG00000080824	HSP90AA1	14	q32.31	102080738	102139699	0.771857	0.440199	0.628683	FALSE	FALSE
5445	ENSG00000142089	IFITM3	11	p15.5	319669	327537	0.771461	0.440434	0.628963	FALSE	FALSE
5446	ENSG00000156521	TYSND1	10	q22.1	70137981	70146676	0.770703	0.440883	0.629437	FALSE	FALSE
5447	ENSG00000170477	KRT4	12	q13.13	52806549	52814551	0.770418	0.441052	0.629536	FALSE	FALSE
5448	ENSG00000141646	SMAD4	18	q21.2	51028394	51085045	0.770242	0.441156	0.62959	FALSE	FALSE
5449	ENSG00000168878	SFTPB	2	p11.2	85657314	85668741	0.769952	0.441329	0.62974	FALSE	FALSE
5450	ENSG00000172159	FRMD3	9	q21.32	83242990	83538546	0.769672	0.441495	0.629921	FALSE	FALSE
5451	ENSG00000003147	ICA1	7	p21.3	8113184	8262687	0.768678	0.442084	0.630539	FALSE	FALSE
5452	ENSG00000204954	C12orf73	12	q23.3	103950202	103965708	0.768521	0.442178	0.630561	FALSE	FALSE
5453	ENSG00000118156	ZNF541	19	q13.33	47520685	47555856	0.768369	0.442268	0.630634	FALSE	FALSE
5454	ENSG00000042781	USH2A	1	q41	215622894	216423396	0.768004	0.442485	0.630888	FALSE	FALSE
5455	ENSG00000175206	NPPA	1	p36.22	11845709	11848345	0.767823	0.442592	0.630919	FALSE	FALSE
5456	ENSG00000163812	ZDHHC3	3	p21.31	44915257	44976185	0.767777	0.44262	0.630919	FALSE	FALSE
5457	ENSG00000262664	OVCA2	17	p13.3	2041936	2043430	0.767345	0.442876	0.631122	FALSE	FALSE
5458	ENSG00000146833	TRIM4	7	q22.1	99876958	99919600	0.767333	0.442884	0.631122	FALSE	FALSE
5459	ENSG00000259024	TVP23C-CDRT4	17	p12	15436021	15563561	0.765797	0.443797	0.632089	FALSE	FALSE
5460	ENSG00000197363	ZNF517	8	q24.3	144798876	144811169	0.765106	0.444209	0.632452	FALSE	FALSE
5461	ENSG00000166589	CDH16	16	q22.1	66908122	66918984	0.764989	0.444278	0.632477	FALSE	FALSE
5462	ENSG00000144231	POLR2D	2	q14.3	127843551	127858157	0.764945	0.444305	0.632477	FALSE	FALSE
5463	ENSG00000203782	LOR	1	q21.3	153259700	153262122	0.764867	0.444351	0.632487	FALSE	FALSE
5464	ENSG00000143851	PTPN7	1	q32.1	202147013	202161588	0.764657	0.444476	0.632609	FALSE	FALSE
5465	ENSG00000008516	MMP25	16	p13.3	3046681	3060726	0.763587	0.445113	0.633324	FALSE	FALSE
5466	ENSG00000213316	LTC4S	5	q35.3	179793980	179796647	0.763511	0.445158	0.633324	FALSE	FALSE
5467	ENSG00000136573	BLK	8	p23.1	11486894	11564604	0.763084	0.445413	0.633398	FALSE	FALSE
5468	ENSG00000174429	ABRA	8	q23.1	106759483	106770245	0.762778	0.445596	0.633477	FALSE	FALSE
5469	ENSG00000148290	SURF1	9	q34.2	133351755	133356676	0.762535	0.445741	0.633572	FALSE	FALSE
5470	ENSG00000160191	PDE9A	21	q22.3	42653636	42775509	0.762174	0.445956	0.633685	FALSE	FALSE
5471	ENSG00000162769	FLVCR1	1	q32.3	212858255	212899363	0.762004	0.446057	0.633685	FALSE	FALSE
5472	ENSG00000187664	HAPLN4	19	p13.11	19255641	19262796	0.761941	0.446095	0.633685	FALSE	FALSE
5473	ENSG00000143127	ITGA10	1	q21.1	145891208	145910189	0.761872	0.446136	0.633688	FALSE	FALSE
5474	ENSG00000135898	GPR55	2	q37.1	230907318	230961066	0.761376	0.446432	0.633941	FALSE	FALSE
5475	ENSG00000070182	SPTB	14	q23.3	64746283	64879907	0.761216	0.446528	0.633988	FALSE	FALSE
5476	ENSG00000164684	ZNF704	8	q21.13	80628451	80874781	0.761047	0.446629	0.63403	FALSE	FALSE
5477	ENSG00000184160	ADRA2C	4	p16.3	3766348	3768526	0.76076	0.4468	0.634185	FALSE	FALSE
5478	ENSG00000179218	CALR	19	p13.13	12938578	12944489	0.760351	0.447045	0.63442	FALSE	FALSE
5479	ENSG00000167720	SRR	17	p13.3	2303383	2325260	0.760132	0.447176	0.634457	FALSE	FALSE
5480	ENSG00000035141	FAM136A	2	p13.3	70295975	70302090	0.760131	0.447176	0.634457	FALSE	FALSE
5481	ENSG00000163006	CCDC138	2	q13	108786757	108885477	0.76011	0.447189	0.634457	FALSE	FALSE
5482	ENSG00000165113	GKAP1	9	q21.32	83739421	83829516	0.759512	0.447546	0.634873	FALSE	FALSE
5483	ENSG00000029534	ANK1	8	p11.21	41653220	41896762	0.758526	0.448136	0.63541	FALSE	FALSE
5484	ENSG00000145912	NHP2	5	q35.3	178149460	178153967	0.758245	0.448304	0.635593	FALSE	FALSE
5485	ENSG00000183856	IQGAP3	1	q22	156525405	156572604	0.757805	0.448568	0.635759	FALSE	FALSE
5486	ENSG00000017797	RALBP1	18	p11.22	9475009	9538116	0.757336	0.448848	0.636021	FALSE	FALSE
5487	ENSG00000067248	DHX29	5	q11.2	55256245	55307722	0.757092	0.448995	0.636042	FALSE	FALSE
5488	ENSG00000196839	ADA	20	q13.12	44619522	44652233	0.756993	0.449054	0.636042	FALSE	FALSE
5489	ENSG00000135506	OS9	12	q13.3	57693955	57721557	0.756602	0.449288	0.636262	FALSE	FALSE
5490	ENSG00000188505	NCCRP1	19	q13.2	39196961	39201884	0.756419	0.449398	0.636324	FALSE	FALSE
5491	ENSG00000151348	EXT2	11	p11.2	44095549	44245429	0.756397	0.449411	0.636324	FALSE	FALSE
5492	ENSG00000166908	PIP4K2C	12	q13.3	57591174	57603418	0.755191	0.450134	0.63698	FALSE	FALSE
5493	ENSG00000188612	SUMO2	17	q25.1	75165586	75182983	0.754566	0.45051	0.637432	FALSE	FALSE
5494	ENSG00000186891	TNFRSF18	1	p36.33	1203508	1206691	0.754151	0.450758	0.637729	FALSE	FALSE
5495	ENSG00000112640	PPP2R5D	6	p21.1	42984499	43012342	0.753898	0.45091	0.637832	FALSE	FALSE
5496	ENSG00000172977	KAT5	11	q13.1	65711996	65719604	0.753704	0.451027	0.637941	FALSE	FALSE
5497	ENSG00000125995	ROMO1	20	q11.22	35699272	35700984	0.753427	0.451193	0.638073	FALSE	FALSE
5498	ENSG00000237330	RNF223	1	p36.33	1070966	1074307	0.752863	0.451532	0.638457	FALSE	FALSE
5499	ENSG00000164007	CLDN19	1	p34.2	42733093	42740254	0.752525	0.451735	0.638663	FALSE	FALSE
5500	ENSG00000197446	CYP2F1	19	q13.2	41114432	41128366	0.751885	0.45212	0.638871	FALSE	FALSE
5501	ENSG00000239887	C1orf226	1	q23.3	162366908	162386818	0.75159	0.452298	0.639066	FALSE	FALSE
5502	ENSG00000108829	LRRC59	17	q21.33	50375059	50397553	0.751256	0.452499	0.639239	FALSE	FALSE
5503	ENSG00000167705	RILP	17	p13.3	1646145	1650077	0.751026	0.452637	0.639266	FALSE	FALSE
5504	ENSG00000213930	GALT	9	p13.3	34638133	34651035	0.750468	0.452973	0.639684	FALSE	FALSE
5505	ENSG00000197816	CCDC180	9	q22.33	97307304	97378524	0.750216	0.453124	0.639843	FALSE	FALSE
5506	ENSG00000161055	SCGB3A1	5	q35.3	180590103	180591540	0.750086	0.453203	0.639898	FALSE	FALSE
5507	ENSG00000196407	THEM5	1	q21.3	151847263	151853697	0.749888	0.453322	0.639954	FALSE	FALSE
5508	ENSG00000223496	EXOSC6	16	q22.1	70246778	70251930	0.74953	0.453538	0.640091	FALSE	FALSE
5509	ENSG00000161267	BDH1	3	q29	197509783	197573323	0.748817	0.453968	0.640544	FALSE	FALSE
5510	ENSG00000225663	MCRIP1	17	q25.3	81822361	81833302	0.748743	0.454012	0.640544	FALSE	FALSE
5511	ENSG00000136286	MYO1G	7	p13	44962662	44979098	0.74868	0.45405	0.640544	FALSE	FALSE
5512	ENSG00000120910	PPP3CC	8	p21.3	22440819	22541142	0.748668	0.454058	0.640544	FALSE	FALSE
5513	ENSG00000221829	FANCG	9	p13.3	35073835	35080016	0.748586	0.454107	0.640558	FALSE	FALSE
5514	ENSG00000108953	YWHAE	17	p13.3	1344272	1400378	0.748154	0.454367	0.640869	FALSE	FALSE
5515	ENSG00000115386	REG1A	2	p12	79120362	79123419	0.747594	0.454705	0.64109	FALSE	FALSE
5516	ENSG00000165879	FRAT1	10	q24.1	97319267	97321915	0.747581	0.454713	0.64109	FALSE	FALSE
5517	ENSG00000241794	SPRR2A	1	q21.3	153056113	153057537	0.747566	0.454722	0.64109	FALSE	FALSE
5518	ENSG00000188643	S100A16	1	q21.3	153606886	153613145	0.747353	0.454851	0.64117	FALSE	FALSE
5519	ENSG00000181789	COPG1	3	q21.3	129249606	129277773	0.747224	0.454928	0.64117	FALSE	FALSE
5520	ENSG00000064607	SUGP2	19	p13.11	18990888	19034023	0.746465	0.455387	0.641423	FALSE	FALSE
5521	ENSG00000138823	MTTP	4	q23	99563761	99623999	0.746273	0.455502	0.641423	FALSE	FALSE
5522	ENSG00000102886	GDPD3	16	p11.2	30104810	30113856	0.74622	0.455534	0.641423	FALSE	FALSE
5523	ENSG00000164615	CAMLG	5	q31.1	134738501	134752160	0.745747	0.45582	0.64164	FALSE	FALSE
5524	ENSG00000254858	MPV17L2	19	p13.11	18193182	18196948	0.745537	0.455947	0.64164	FALSE	FALSE
5525	ENSG00000109193	SULT1E1	4	q13.3	69841212	69860152	0.745216	0.456141	0.641857	FALSE	FALSE
5526	ENSG00000186086	NBPF6	1	p13.3	108450282	108471002	0.744684	0.456463	0.64203	FALSE	FALSE
5527	ENSG00000163808	KIF15	3	p21.31	44761717	44873376	0.744439	0.456611	0.642183	FALSE	FALSE
5528	ENSG00000099812	MISP	19	p13.3	751126	764318	0.743877	0.456951	0.642549	FALSE	FALSE
5529	ENSG00000073756	PTGS2	1	q31.1	186671791	186680427	0.74361	0.457112	0.64272	FALSE	FALSE
5530	ENSG00000182557	SPNS3	17	p13.2	4433688	4488208	0.7434	0.45724	0.642748	FALSE	FALSE
5531	ENSG00000143951	WDPCP	2	p15	63121383	63827843	0.743379	0.457252	0.642748	FALSE	FALSE
5532	ENSG00000122033	MTIF3	13	q12.2	27435643	27450591	0.742439	0.457821	0.643447	FALSE	FALSE
5533	ENSG00000187624	C17orf97	17	p13.3	410327	431062	0.742295	0.457908	0.643447	FALSE	FALSE
5534	ENSG00000253368	TRNP1	1	p36.11	26993707	27000898	0.742214	0.457958	0.64346	FALSE	FALSE
5535	ENSG00000162885	B3GALNT2	1	q42.3	235449923	235504481	0.741907	0.458144	0.643638	FALSE	FALSE
5536	ENSG00000086619	ERO1B	1	q42.3	236215555	236281985	0.741807	0.458204	0.643639	FALSE	FALSE
5537	ENSG00000183087	GAS6	13	q34	113820549	113864067	0.740897	0.458756	0.643853	FALSE	FALSE
5538	ENSG00000114993	RTKN	2	p13.1	74425836	74442422	0.739349	0.459695	0.644835	FALSE	FALSE
5539	ENSG00000187123	LYPD6	2	q23.2	149329985	149474148	0.739151	0.459815	0.644892	FALSE	FALSE
5540	ENSG00000187994	RINL	19	q13.2	38867834	38878279	0.738808	0.460024	0.645128	FALSE	FALSE
5541	ENSG00000131910	NR0B2	1	p36.11	26911489	26913966	0.738333	0.460312	0.64542	FALSE	FALSE
5542	ENSG00000075223	SEMA3C	7	q21.11	80742538	80922359	0.737828	0.460619	0.645668	FALSE	FALSE
5543	ENSG00000196456	ZNF775	7	q36.1	150379335	150398631	0.737229	0.460983	0.646081	FALSE	FALSE
5544	ENSG00000176049	JAKMIP2	5	q32	147585439	147782848	0.736634	0.461345	0.64643	FALSE	FALSE
5545	ENSG00000134247	PTGFRN	1	p13.1	116910057	116990358	0.736556	0.461393	0.64643	FALSE	FALSE
5546	ENSG00000172361	CFAP53	18	q21.1	50227193	50266522	0.735953	0.461759	0.646858	FALSE	FALSE
5547	ENSG00000174738	NR1D2	3	p24.2	23945260	23980618	0.735248	0.462189	0.647321	FALSE	FALSE
5548	ENSG00000163870	TPRA1	3	q21.3	127571266	127598267	0.734713	0.462514	0.647664	FALSE	FALSE
5549	ENSG00000026297	RNASET2	6	q27	166929504	166957191	0.734625	0.462568	0.647683	FALSE	FALSE
5550	ENSG00000169469	SPRR1B	1	q21.3	153031202	153032900	0.734024	0.462934	0.648125	FALSE	FALSE
5551	ENSG00000078403	MLLT10	10	p12.31	21524675	21743630	0.732023	0.464155	0.649061	FALSE	FALSE
5552	ENSG00000129946	SHC2	19	p13.3	416583	460996	0.731816	0.464281	0.649181	FALSE	FALSE
5553	ENSG00000081760	AACS	12	q24.31	125065379	125143333	0.731313	0.464588	0.649498	FALSE	FALSE
5554	ENSG00000063127	SLC6A16	19	q13.33	49289638	49325225	0.730881	0.464852	0.649698	FALSE	FALSE
5555	ENSG00000181827	RFX7	15	q21.3	56087280	56243266	0.730541	0.465059	0.649932	FALSE	FALSE
5556	ENSG00000140262	TCF12	15	q21.3	56918623	57299281	0.73024	0.465244	0.650133	FALSE	FALSE
5557	ENSG00000133985	TTC9	14	q24.2	70641787	70675360	0.729573	0.465651	0.650561	FALSE	FALSE
5558	ENSG00000136111	TBC1D4	13	q22.2	75283503	75482114	0.729552	0.465664	0.650561	FALSE	FALSE
5559	ENSG00000165125	TRPV6	7	q34	142871203	142885762	0.729541	0.465671	0.650561	FALSE	FALSE
5560	ENSG00000185339	TCN2	22	q12.2	30606838	30627278	0.728893	0.466067	0.651004	FALSE	FALSE
5561	ENSG00000175857	GAPT	5	q11.2	58491435	58497090	0.728891	0.466068	0.651004	FALSE	FALSE
5562	ENSG00000126775	ATG14	14	q22.3	55366392	55411858	0.728698	0.466186	0.651113	FALSE	FALSE
5563	ENSG00000165985	C1QL3	10	p13	16513743	16522005	0.728109	0.466547	0.65156	FALSE	FALSE
5564	ENSG00000157470	FAM81A	15	q22.2	59372693	59523549	0.728037	0.466591	0.651565	FALSE	FALSE
5565	ENSG00000166682	TMPRSS5	11	q23.2	113687546	113706373	0.727071	0.467183	0.652113	FALSE	FALSE
5566	ENSG00000160695	VPS11	11	q23.3	119067692	119081978	0.726775	0.467364	0.6523	FALSE	FALSE
5567	ENSG00000166415	WDR72	15	q21.3	53513741	53762878	0.725034	0.468431	0.653315	FALSE	FALSE
5568	ENSG00000067225	PKM	15	q23	72199029	72231822	0.725001	0.468451	0.653315	FALSE	FALSE
5569	ENSG00000170043	TRAPPC1	17	p13.1	7930345	7932123	0.724768	0.468595	0.653459	FALSE	FALSE
5570	ENSG00000079263	SP140	2	q37.1	230203110	230313215	0.723903	0.469125	0.654085	FALSE	FALSE
5571	ENSG00000131626	PPFIA1	11	q13.3	70270700	70385312	0.723607	0.469307	0.654145	FALSE	FALSE
5572	ENSG00000122477	LRRC39	1	p21.2	100148449	100178273	0.723535	0.469351	0.654145	FALSE	FALSE
5573	ENSG00000186197	EDARADD	1	q42.3	236348257	236502915	0.723489	0.46938	0.654145	FALSE	FALSE
5574	ENSG00000139218	SCAF11	12	q12	45919131	45992120	0.723438	0.469411	0.654145	FALSE	FALSE
5575	ENSG00000188811	NHLRC3	13	q13.3	39038306	39050109	0.722237	0.470149	0.654956	FALSE	FALSE
5576	ENSG00000143801	PSEN2	1	q42.13	226870184	226896105	0.722226	0.470155	0.654956	FALSE	FALSE
5577	ENSG00000125848	FLRT3	20	p12.1	14322988	14337616	0.721575	0.470556	0.655344	FALSE	FALSE
5578	ENSG00000205643	CDPF1	22	q13.31	46244011	46250679	0.721453	0.470631	0.655344	FALSE	FALSE
5579	ENSG00000101213	PTK6	20	q13.33	63528001	63537370	0.721444	0.470636	0.655344	FALSE	FALSE
5580	ENSG00000165917	RAPSN	11	p11.2	47437757	47449178	0.721349	0.470695	0.655369	FALSE	FALSE
5581	ENSG00000021645	NRXN3	14	q24.3	78170373	79868290	0.720578	0.471169	0.655847	FALSE	FALSE
5582	ENSG00000143333	RGS16	1	q25.3	182598623	182604408	0.720231	0.471383	0.655987	FALSE	FALSE
5583	ENSG00000170054	SERPINA9	14	q32.13	94462717	94479689	0.719443	0.471868	0.656263	FALSE	FALSE
5584	ENSG00000148377	IDI2	10	p15.3	1018907	1025859	0.719268	0.471976	0.656263	FALSE	FALSE
5585	ENSG00000183486	MX2	21	q22.3	41361943	41409390	0.71878	0.472276	0.656552	FALSE	FALSE
5586	ENSG00000146205	ANO7	2	q37.3	241188509	241225377	0.718271	0.47259	0.656755	FALSE	FALSE
5587	ENSG00000250317	SMIM20	4	p15.2	25861830	25929874	0.718268	0.472592	0.656755	FALSE	FALSE
5588	ENSG00000064115	TM7SF3	12	p11.23	26973195	27014434	0.718213	0.472626	0.656755	FALSE	FALSE
5589	ENSG00000112599	GUCA1B	6	p21.1	42184401	42194916	0.718044	0.47273	0.656786	FALSE	FALSE
5590	ENSG00000104415	WISP1	8	q24.22	133191039	133231690	0.717974	0.472773	0.65679	FALSE	FALSE
5591	ENSG00000167208	SNX20	16	q12.1	50666300	50681353	0.716324	0.473792	0.657872	FALSE	FALSE
5592	ENSG00000115756	HPCAL1	2	p25.1	10302889	10427617	0.716293	0.47381	0.657872	FALSE	FALSE
5593	ENSG00000162139	NEU3	11	q13.4	74988134	75018893	0.716155	0.473896	0.657872	FALSE	FALSE
5594	ENSG00000129173	E2F8	11	p15.1	19224063	19241620	0.716015	0.473982	0.657872	FALSE	FALSE
5595	ENSG00000141505	ASGR1	17	p13.1	7173431	7179564	0.716015	0.473982	0.657872	FALSE	FALSE
5596	ENSG00000116539	ASH1L	1	q22	155335268	155562807	0.715943	0.474027	0.657872	FALSE	FALSE
5597	ENSG00000083454	P2RX5	17	p13.2	3672199	3696404	0.715875	0.474069	0.657872	FALSE	FALSE
5598	ENSG00000165507	DEPP1	10	q11.21	44970981	44978810	0.715854	0.474081	0.657872	FALSE	FALSE
5599	ENSG00000186847	KRT14	17	q21.2	41582279	41586921	0.715221	0.474472	0.658244	FALSE	FALSE
5600	ENSG00000185304	RGPD2	2	p11.2	87755955	87825952	0.714958	0.474635	0.658356	FALSE	FALSE
5601	ENSG00000070190	DAPP1	4	q23	99816833	99870154	0.714885	0.47468	0.658363	FALSE	FALSE
5602	ENSG00000122224	LY9	1	q23.3	160796074	160828261	0.714351	0.47501	0.658623	FALSE	FALSE
5603	ENSG00000010165	METTL13	1	q24.3	171781664	171814023	0.714317	0.475031	0.658623	FALSE	FALSE
5604	ENSG00000100271	TTLL1	22	q13.2	43039644	43089428	0.714028	0.47521	0.658702	FALSE	FALSE
5605	ENSG00000253309	SERPINE3	13	q14.3	51335773	51364735	0.713962	0.475251	0.658702	FALSE	FALSE
5606	ENSG00000008438	PGLYRP1	19	q13.32	46019153	46023065	0.71386	0.475314	0.658732	FALSE	FALSE
5607	ENSG00000196419	XRCC6	22	q13.2	41621119	41664048	0.713779	0.475364	0.658745	FALSE	FALSE
5608	ENSG00000189308	LIN54	4	q21.22	82909973	83012926	0.712992	0.475851	0.659262	FALSE	FALSE
5609	ENSG00000088002	SULT2B1	19	q13.33	48552075	48599425	0.712981	0.475858	0.659262	FALSE	FALSE
5610	ENSG00000212993	POU5F1B	8	q24.21	127322183	127420066	0.712222	0.476327	0.659674	FALSE	FALSE
5611	ENSG00000112149	CD83	6	p23	14117256	14136918	0.712101	0.476402	0.659674	FALSE	FALSE
5612	ENSG00000155858	LSM11	5	q33.3	157743695	157760709	0.711904	0.476524	0.659674	FALSE	FALSE
5613	ENSG00000095627	TDRD1	10	q25.3	114179270	114232304	0.711495	0.476777	0.659928	FALSE	FALSE
5614	ENSG00000100150	DEPDC5	22	q12.2	31753867	31908033	0.711476	0.476789	0.659928	FALSE	FALSE
5615	ENSG00000135457	TFCP2	12	q13.13	51093663	51173134	0.711178	0.476974	0.660014	FALSE	FALSE
5616	ENSG00000122687	MRM2	7	p22.3	2234231	2242198	0.710458	0.47742	0.660518	FALSE	FALSE
5617	ENSG00000164171	ITGA2	5	q11.2	52989326	53094779	0.710341	0.477493	0.660561	FALSE	FALSE
5618	ENSG00000138180	CEP55	10	q23.33	93496632	93529092	0.709482	0.478026	0.660959	FALSE	FALSE
5619	ENSG00000197959	DNM3	1	q24.3	171841498	172418466	0.709196	0.478203	0.661147	FALSE	FALSE
5620	ENSG00000173702	MUC13	3	q21.2	124905442	124953819	0.708323	0.478745	0.661613	FALSE	FALSE
5621	ENSG00000183258	DDX41	5	q35.3	177511577	177517469	0.707908	0.479003	0.661848	FALSE	FALSE
5622	ENSG00000167768	KRT1	12	q13.13	52674736	52680407	0.707851	0.479037	0.661848	FALSE	FALSE
5623	ENSG00000176046	NUPR1	16	p11.2	28532708	28539174	0.707017	0.479556	0.662339	FALSE	FALSE
5624	ENSG00000165527	ARF6	14	q21.3	49893092	49897054	0.706958	0.479592	0.662339	FALSE	FALSE
5625	ENSG00000176563	CNTD1	17	q21.2	42798792	42811587	0.706949	0.479598	0.662339	FALSE	FALSE
5626	ENSG00000043355	ZIC2	13	q32.3	99981772	99986773	0.70655	0.479846	0.662463	FALSE	FALSE
5627	ENSG00000150054	MPP7	10	p12.1	28050993	28334486	0.706475	0.479893	0.662463	FALSE	FALSE
5628	ENSG00000132481	TRIM47	17	q25.1	75874161	75878575	0.70619	0.48007	0.662593	FALSE	FALSE
5629	ENSG00000163209	SPRR3	1	q21.3	153001747	153003856	0.706126	0.48011	0.662593	FALSE	FALSE
5630	ENSG00000097021	ACOT7	1	p36.31	6264269	6394391	0.705781	0.480324	0.662832	FALSE	FALSE
5631	ENSG00000086548	CEACAM6	19	q13.2	41750977	41772208	0.705509	0.480494	0.662906	FALSE	FALSE
5632	ENSG00000137601	NEK1	4	q33	169392857	169612629	0.705471	0.480517	0.662906	FALSE	FALSE
5633	ENSG00000137266	SLC22A23	6	p25.2	3268962	3457022	0.705431	0.480542	0.662906	FALSE	FALSE
5634	ENSG00000099866	MADCAM1	19	p13.3	489176	505342	0.70479	0.480941	0.66323	FALSE	FALSE
5635	ENSG00000136574	GATA4	8	p23.1	11676959	11760002	0.704109	0.481365	0.663418	FALSE	FALSE
5636	ENSG00000168036	CTNNB1	3	p22.1	41194741	41260096	0.703359	0.481832	0.664005	FALSE	FALSE
5637	ENSG00000124216	SNAI1	20	q13.13	49982999	49988886	0.703275	0.481884	0.66402	FALSE	FALSE
5638	ENSG00000174255	ZNF80	3	q13.31	114234631	114237578	0.702926	0.482102	0.664263	FALSE	FALSE
5639	ENSG00000070614	NDST1	5	q33.1	150485818	150558211	0.702488	0.482375	0.664526	FALSE	FALSE
5640	ENSG00000104237	RP1	8	q11.23	54509422	54871720	0.701779	0.482817	0.665021	FALSE	FALSE
5641	ENSG00000122970	IFT81	12	q24.11	110124335	110218797	0.701549	0.48296	0.665162	FALSE	FALSE
5642	ENSG00000177710	SLC35G5	8	p23.1	11330888	11332208	0.701238	0.483154	0.665316	FALSE	FALSE
5643	ENSG00000183396	TMEM89	3	p21.31	48620759	48621855	0.701034	0.483282	0.665386	FALSE	FALSE
5644	ENSG00000150403	TMCO3	13	q34	113490995	113554590	0.700924	0.48335	0.665386	FALSE	FALSE
5645	ENSG00000166181	API5	11	p12	43311963	43344529	0.700892	0.48337	0.665386	FALSE	FALSE
5646	ENSG00000220201	ZGLP1	19	p13.2	10304803	10309880	0.700716	0.483481	0.665481	FALSE	FALSE
5647	ENSG00000160282	FTCD	21	q22.3	46136262	46155567	0.700389	0.483684	0.665705	FALSE	FALSE
5648	ENSG00000183128	CALHM3	10	q24.33	103472804	103479240	0.69949	0.484246	0.666081	FALSE	FALSE
5649	ENSG00000262302	AC003688.1	17	p13.1	7246829	7262089	0.699104	0.484487	0.666298	FALSE	FALSE
5650	ENSG00000159579	RSPRY1	16	q13	57186137	57240475	0.698726	0.484724	0.666567	FALSE	FALSE
5651	ENSG00000188372	ZP3	7	q11.23	76397518	76442071	0.698261	0.485014	0.66674	FALSE	FALSE
5652	ENSG00000188282	RUFY4	2	q35	218034960	218090581	0.697763	0.485325	0.667054	FALSE	FALSE
5653	ENSG00000119707	RBM25	14	q24.2	73058436	73123898	0.697578	0.485441	0.667133	FALSE	FALSE
5654	ENSG00000197943	PLCG2	16	q23.3	81739097	81962693	0.697338	0.485591	0.667133	FALSE	FALSE
5655	ENSG00000033030	ZCCHC8	12	q24.31	122471600	122501073	0.697058	0.485767	0.667263	FALSE	FALSE
5656	ENSG00000005844	ITGAL	16	p11.2	30472658	30523185	0.695699	0.486617	0.668261	FALSE	FALSE
5657	ENSG00000197362	ZNF786	7	q36.1	149069643	149090782	0.694631	0.487287	0.668895	FALSE	FALSE
5658	ENSG00000173805	HAP1	17	q21.2	41717742	41734644	0.69373	0.487852	0.669386	FALSE	FALSE
5659	ENSG00000029364	SLC39A9	14	q24.1	69398015	69462388	0.693494	0.488	0.669533	FALSE	FALSE
5660	ENSG00000187244	BCAM	19	q13.32	44809059	44821421	0.693316	0.488111	0.669629	FALSE	FALSE
5661	ENSG00000168993	CPLX1	4	p16.3	784957	826198	0.693193	0.488189	0.669678	FALSE	FALSE
5662	ENSG00000163803	PLB1	2	p23.2	28457145	28643788	0.692958	0.488336	0.669823	FALSE	FALSE
5663	ENSG00000052344	PRSS8	16	p11.2	31131433	31135762	0.692728	0.488481	0.669851	FALSE	FALSE
5664	ENSG00000197933	ZNF823	19	p13.2	11721265	11739009	0.692269	0.488769	0.670132	FALSE	FALSE
5665	ENSG00000144381	HSPD1	2	q33.1	197486581	197516737	0.692148	0.488844	0.670179	FALSE	FALSE
5666	ENSG00000154309	DISP1	1	q41	222872271	223005995	0.691728	0.489108	0.670427	FALSE	FALSE
5667	ENSG00000114391	RPL24	3	q12.3	101681091	101686782	0.691535	0.48923	0.670457	FALSE	FALSE
5668	ENSG00000115844	DLX2	2	q31.1	172099439	172102900	0.691495	0.489255	0.670457	FALSE	FALSE
5669	ENSG00000128408	RIBC2	22	q13.31	45413691	45432496	0.690954	0.489594	0.670752	FALSE	FALSE
5670	ENSG00000139719	VPS33A	12	q24.31	122229564	122266521	0.690838	0.489667	0.670795	FALSE	FALSE
5671	ENSG00000185670	ZBTB3	11	q12.3	62748319	62754188	0.690514	0.489871	0.670972	FALSE	FALSE
5672	ENSG00000167986	DDB1	11	q12.2	61299451	61342596	0.690269	0.490025	0.671114	FALSE	FALSE
5673	ENSG00000173705	SUSD5	3	p22.3	33150042	33219215	0.69008	0.490144	0.671173	FALSE	FALSE
5674	ENSG00000221926	TRIM16	17	p12	15627960	15684311	0.690069	0.490151	0.671173	FALSE	FALSE
5675	ENSG00000170509	HSD17B13	4	q22.1	87303789	87322906	0.689326	0.490618	0.671699	FALSE	FALSE
5676	ENSG00000043462	LCP2	5	q35.1	170246237	170298227	0.689013	0.490815	0.671911	FALSE	FALSE
5677	ENSG00000179914	ITLN1	1	q23.3	160876539	160885170	0.688561	0.4911	0.672168	FALSE	FALSE
5678	ENSG00000136754	ABI1	10	p12.1	26746593	26861087	0.688517	0.491127	0.672168	FALSE	FALSE
5679	ENSG00000005513	SOX8	16	p13.3	981808	986979	0.68812	0.491378	0.672411	FALSE	FALSE
5680	ENSG00000130724	CHMP2A	19	q13.43	58551566	58555124	0.688102	0.491389	0.672411	FALSE	FALSE
5681	ENSG00000089163	SIRT4	12	q24.31	120302316	120313249	0.687889	0.491523	0.672537	FALSE	FALSE
5682	ENSG00000144233	AMMECR1L	2	q14.3	127861630	127885922	0.686399	0.492461	0.673546	FALSE	FALSE
5683	ENSG00000116016	EPAS1	2	p21	46293667	46386703	0.685786	0.492848	0.673894	FALSE	FALSE
5684	ENSG00000140471	LINS1	15	q26.3	100559369	100603230	0.685563	0.492989	0.673973	FALSE	FALSE
5685	ENSG00000172992	DCAKD	17	q21.31	45023340	45061109	0.684619	0.493584	0.674553	FALSE	FALSE
5686	ENSG00000167468	GPX4	19	p13.3	1103926	1106791	0.68457	0.493615	0.674553	FALSE	FALSE
5687	ENSG00000152086	TUBA3E	2	q21.1	130191743	130198461	0.684315	0.493776	0.674595	FALSE	FALSE
5688	ENSG00000254901	BORCS8	19	p13.11	19176903	19192591	0.684077	0.493927	0.674684	FALSE	FALSE
5689	ENSG00000160113	NR2F6	19	p13.11	17231883	17245940	0.68276	0.494758	0.675442	FALSE	FALSE
5690	ENSG00000093000	NUP50	22	q13.31	45163841	45188015	0.682081	0.495188	0.675663	FALSE	FALSE
5691	ENSG00000125834	STK35	20	p13	2101611	2177038	0.681838	0.495341	0.675791	FALSE	FALSE
5692	ENSG00000137171	KLC4	6	p21.1	43040777	43075099	0.681761	0.49539	0.675791	FALSE	FALSE
5693	ENSG00000163249	CCNYL1	2	q33.3	207711540	207761839	0.681734	0.495407	0.675791	FALSE	FALSE
5694	ENSG00000101400	SNTA1	20	q11.21	33407955	33443892	0.680623	0.49611	0.676526	FALSE	FALSE
5695	ENSG00000165417	GTF2A1	14	q31.1	81175452	81221377	0.680559	0.49615	0.676526	FALSE	FALSE
5696	ENSG00000100307	CBX7	22	q13.1	39120167	39152674	0.680431	0.496232	0.676573	FALSE	FALSE
5697	ENSG00000155666	KDM8	16	p12.1	27203495	27221768	0.680062	0.496465	0.676777	FALSE	FALSE
5698	ENSG00000246705	H2AFJ	12	p12.3	14774383	14778002	0.679801	0.49663	0.676888	FALSE	FALSE
5699	ENSG00000160588	MPZL3	11	q23.3	118226690	118252350	0.679629	0.496739	0.676927	FALSE	FALSE
5700	ENSG00000176720	BOK	2	q37.3	241551424	241574138	0.679565	0.49678	0.676927	FALSE	FALSE
5701	ENSG00000082516	GEMIN5	5	q33.2	154887416	154938209	0.679414	0.496876	0.676937	FALSE	FALSE
5702	ENSG00000132646	PCNA	20	p12.3	5114953	5126626	0.679014	0.497129	0.677159	FALSE	FALSE
5703	ENSG00000105664	COMP	19	p13.11	18782773	18791314	0.678957	0.497165	0.677159	FALSE	FALSE
5704	ENSG00000053524	MCF2L2	3	q27.1	183178043	183428778	0.678274	0.497598	0.677599	FALSE	FALSE
5705	ENSG00000011258	MBTD1	17	q21.33	51177425	51260163	0.678184	0.497655	0.677599	FALSE	FALSE
5706	ENSG00000172005	MAL	2	q11.1	95025677	95053996	0.67791	0.497829	0.677777	FALSE	FALSE
5707	ENSG00000163072	NOSTRIN	2	q24.3	168786539	168865514	0.677607	0.498021	0.677906	FALSE	FALSE
5708	ENSG00000205765	C5orf51	5	p13.1	41904188	41921636	0.677478	0.498102	0.677917	FALSE	FALSE
5709	ENSG00000179058	C9orf50	9	q34.11	129612225	129620776	0.677352	0.498183	0.677917	FALSE	FALSE
5710	ENSG00000004897	CDC27	17	q21.32	47117703	47189422	0.677097	0.498345	0.677965	FALSE	FALSE
5711	ENSG00000213221	DNLZ	9	q34.3	136359480	136363789	0.676794	0.498536	0.678122	FALSE	FALSE
5712	ENSG00000115266	APC2	19	p13.3	1446302	1473244	0.676713	0.498588	0.678125	FALSE	FALSE
5713	ENSG00000158711	ELK4	1	q32.1	205597556	205631962	0.67651	0.498717	0.678243	FALSE	FALSE
5714	ENSG00000168556	ING2	4	q35.1	183504994	183511096	0.676398	0.498788	0.678249	FALSE	FALSE
5715	ENSG00000090975	PITPNM2	12	q24.31	122983480	123150015	0.67632	0.498837	0.678249	FALSE	FALSE
5716	ENSG00000116667	C1orf21	1	q25.3	184387058	184629020	0.675886	0.499113	0.678496	FALSE	FALSE
5717	ENSG00000108591	DRG2	17	p11.2	18087886	18107971	0.675707	0.499226	0.678538	FALSE	FALSE
5718	ENSG00000183347	GBP6	1	p22.2	89364058	89386461	0.675652	0.499262	0.678538	FALSE	FALSE
5719	ENSG00000111142	METAP2	12	q22	95473520	95515839	0.675639	0.49927	0.678538	FALSE	FALSE
5720	ENSG00000113141	IK	5	q31.3	140647058	140662479	0.675532	0.499338	0.678564	FALSE	FALSE
5721	ENSG00000143067	ZNF697	1	p12	119619422	119647773	0.675124	0.499597	0.678697	FALSE	FALSE
5722	ENSG00000081087	OSTM1	6	q21	108041409	108165854	0.674493	0.499998	0.67905	FALSE	FALSE
5723	ENSG00000166575	TMEM135	11	q14.2	87037844	87323758	0.674431	0.500037	0.67905	FALSE	FALSE
5724	ENSG00000188290	HES4	1	p36.33	998962	1000172	0.674233	0.500163	0.67905	FALSE	FALSE
5725	ENSG00000107897	ACBD5	10	p12.1	27195214	27242130	0.674215	0.500175	0.67905	FALSE	FALSE
5726	ENSG00000169062	UPF3A	13	q34	114281584	114305817	0.673977	0.500326	0.679148	FALSE	FALSE
5727	ENSG00000141526	SLC16A3	17	q25.3	82228397	82261129	0.67394	0.500349	0.679148	FALSE	FALSE
5728	ENSG00000132259	CNGA4	11	p15.4	6234765	6244429	0.673813	0.50043	0.679201	FALSE	FALSE
5729	ENSG00000145990	GFOD1	6	p23	13357830	13487662	0.673648	0.500535	0.679228	FALSE	FALSE
5730	ENSG00000108100	CCNY	10	p11.21	35247025	35572669	0.673081	0.500896	0.679594	FALSE	FALSE
5731	ENSG00000125484	GTF3C4	9	q34.13	132670035	132694955	0.672934	0.500989	0.679594	FALSE	FALSE
5732	ENSG00000100744	GSKIP	14	q32.2	96363452	96387288	0.672924	0.500995	0.679594	FALSE	FALSE
5733	ENSG00000121446	RGSL1	1	q25.3	182409192	182560599	0.672628	0.501184	0.679767	FALSE	FALSE
5734	ENSG00000130023	ERMARD	6	q27	169751622	169781584	0.672468	0.501286	0.679784	FALSE	FALSE
5735	ENSG00000185482	STAC3	12	q13.3	57243453	57251193	0.672296	0.501395	0.679784	FALSE	FALSE
5736	ENSG00000156136	DCK	4	q13.3	70992538	71030914	0.672286	0.501402	0.679784	FALSE	FALSE
5737	ENSG00000116668	SWT1	1	q25.3	185157080	185291765	0.672277	0.501407	0.679784	FALSE	FALSE
5738	ENSG00000137807	KIF23	15	q23	69414246	69448427	0.672176	0.501472	0.67979	FALSE	FALSE
5739	ENSG00000168734	PKIG	20	q13.12	44531785	44624247	0.672138	0.501496	0.67979	FALSE	FALSE
5740	ENSG00000154814	OXNAD1	3	p25.1	16265160	16350299	0.672062	0.501544	0.679798	FALSE	FALSE
5741	ENSG00000147443	DOK2	8	p21.3	21908873	21913860	0.671926	0.501631	0.679858	FALSE	FALSE
5742	ENSG00000174917	C19orf70	19	p13.3	5678421	5680896	0.671602	0.501837	0.680073	FALSE	FALSE
5743	ENSG00000106609	TMEM248	7	q11.21	66921225	66958551	0.671545	0.501873	0.680073	FALSE	FALSE
5744	ENSG00000083720	OXCT1	5	p13.1	41730065	41870519	0.671175	0.502109	0.680335	FALSE	FALSE
5745	ENSG00000205138	SDHAF1	19	q13.12	35995199	35996315	0.670737	0.502388	0.680542	FALSE	FALSE
5746	ENSG00000143882	ATP6V1C2	2	p25.1	10721100	10785110	0.67013	0.502775	0.680868	FALSE	FALSE
5747	ENSG00000253506	NACA2	17	q23.2	61590426	61591202	0.670094	0.502798	0.680868	FALSE	FALSE
5748	ENSG00000165102	HGSNAT	8	p11.21	43140455	43202855	0.669553	0.503143	0.681094	FALSE	FALSE
5749	ENSG00000083457	ITGAE	17	p13.2	3714628	3801243	0.669499	0.503177	0.681094	FALSE	FALSE
5750	ENSG00000104129	DNAJC17	15	q15.1	40765155	40807478	0.669477	0.503191	0.681094	FALSE	FALSE
5751	ENSG00000065243	PKN2	1	p22.2	88684222	88836255	0.669426	0.503224	0.681094	FALSE	FALSE
5752	ENSG00000132846	ZBED3	5	q13.3	77072072	77087323	0.669177	0.503383	0.681144	FALSE	FALSE
5753	ENSG00000077238	IL4R	16	p12.1	27313668	27364778	0.668796	0.503626	0.681221	FALSE	FALSE
5754	ENSG00000137628	DDX60	4	q32.3	168216293	168318807	0.668666	0.503709	0.681221	FALSE	FALSE
5755	ENSG00000116221	MRPL37	1	p32.3	54184041	54225464	0.668601	0.50375	0.681221	FALSE	FALSE
5756	ENSG00000124466	LYPD3	19	q13.31	43460787	43465660	0.668552	0.503781	0.681221	FALSE	FALSE
5757	ENSG00000135956	TMEM127	2	q11.2	96248516	96265994	0.668437	0.503855	0.681221	FALSE	FALSE
5758	ENSG00000163297	ANTXR2	4	q21.21	79901149	80125454	0.668427	0.503861	0.681221	FALSE	FALSE
5759	ENSG00000099940	SNAP29	22	q11.21	20858983	20891218	0.668296	0.503945	0.681221	FALSE	FALSE
5760	ENSG00000172116	CD8B	2	p11.2	86815339	86861924	0.668231	0.503986	0.681221	FALSE	FALSE
5761	ENSG00000108846	ABCC3	17	q21.33	50634777	50692252	0.668058	0.504096	0.681256	FALSE	FALSE
5762	ENSG00000156050	FAM161B	14	q24.3	73931501	73950414	0.667331	0.504561	0.681747	FALSE	FALSE
5763	ENSG00000197385	ZNF860	3	p23	31981771	31991628	0.66729	0.504587	0.681747	FALSE	FALSE
5764	ENSG00000131183	SLC34A1	5	q35.3	177379235	177398848	0.666987	0.50478	0.681895	FALSE	FALSE
5765	ENSG00000184428	TOP1MT	8	q24.3	143304384	143359979	0.666539	0.505067	0.682225	FALSE	FALSE
5766	ENSG00000117280	RAB29	1	q32.1	205767986	205775460	0.666367	0.505176	0.682316	FALSE	FALSE
5767	ENSG00000112309	B3GAT2	6	q13	70856679	70957038	0.665274	0.505875	0.683031	FALSE	FALSE
5768	ENSG00000144283	PKP4	2	q24.1	158456964	158682879	0.664881	0.506127	0.683152	FALSE	FALSE
5769	ENSG00000078618	NRDC	1	p32.3	51789191	51878937	0.664794	0.506183	0.68316	FALSE	FALSE
5770	ENSG00000015520	NPC1L1	7	p13	44512535	44541315	0.664618	0.506295	0.683255	FALSE	FALSE
5771	ENSG00000180758	GPR157	1	p36.22	9100305	9129170	0.664399	0.506435	0.683329	FALSE	FALSE
5772	ENSG00000112245	PTP4A1	6	q12	63521746	63583377	0.663951	0.506721	0.683349	FALSE	FALSE
5773	ENSG00000145911	N4BP3	5	q35.3	178113443	178126087	0.663937	0.506731	0.683349	FALSE	FALSE
5774	ENSG00000154102	C16orf74	16	q24.1	85690084	85751129	0.663916	0.506744	0.683349	FALSE	FALSE
5775	ENSG00000184058	TBX1	22	q11.21	19756703	19783593	0.663863	0.506778	0.683349	FALSE	FALSE
5776	ENSG00000143479	DYRK3	1	q32.1	206635536	206684419	0.663652	0.506913	0.683349	FALSE	FALSE
5777	ENSG00000135766	EGLN1	1	q42.2	231363751	231425044	0.661279	0.508434	0.685225	FALSE	FALSE
5778	ENSG00000037757	MRI1	19	p13.13	13764532	13774282	0.661084	0.508559	0.685336	FALSE	FALSE
5779	ENSG00000104863	LIN7B	19	q13.33	49114324	49118460	0.660966	0.508634	0.685381	FALSE	FALSE
5780	ENSG00000113360	DROSHA	5	p13.3	31400497	31532196	0.660483	0.508944	0.685572	FALSE	FALSE
5781	ENSG00000100441	KHNYN	14	q12	24429286	24441834	0.660008	0.509249	0.685865	FALSE	FALSE
5782	ENSG00000104218	CSPP1	8	q13.1	67062426	67196263	0.65953	0.509556	0.686222	FALSE	FALSE
5783	ENSG00000140968	IRF8	16	q24.1	85898803	85922609	0.65921	0.509761	0.686383	FALSE	FALSE
5784	ENSG00000147536	GINS4	8	p11.21	41529206	41545046	0.658813	0.510016	0.686498	FALSE	FALSE
5785	ENSG00000136738	STAM	10	p12.33	17644125	17715914	0.658715	0.510079	0.686526	FALSE	FALSE
5786	ENSG00000157870	PRXL2B	1	p36.32	2586491	2591469	0.658139	0.510449	0.686851	FALSE	FALSE
5787	ENSG00000132676	DAP3	1	q22	155687960	155739010	0.657886	0.510611	0.68689	FALSE	FALSE
5788	ENSG00000113712	CSNK1A1	5	q32	149492197	149551552	0.65783	0.510647	0.68689	FALSE	FALSE
5789	ENSG00000072778	ACADVL	17	p13.1	7217125	7225273	0.65783	0.510648	0.68689	FALSE	FALSE
5790	ENSG00000143164	DCAF6	1	q24.2	167935783	168075843	0.657723	0.510716	0.686925	FALSE	FALSE
5791	ENSG00000167550	RHEBL1	12	q13.12	49064685	49070025	0.656903	0.511243	0.687308	FALSE	FALSE
5792	ENSG00000049759	NEDD4L	18	q21.31	58044367	58401540	0.656329	0.511613	0.687609	FALSE	FALSE
5793	ENSG00000164898	FMC1	7	q34	139339457	139346319	0.65627	0.51165	0.687609	FALSE	FALSE
5794	ENSG00000124875	CXCL6	4	q13.3	73836497	73849064	0.656136	0.511736	0.687667	FALSE	FALSE
5795	ENSG00000249992	TMEM158	3	p21.31	45224466	45226278	0.655879	0.511902	0.687832	FALSE	FALSE
5796	ENSG00000144724	PTPRG	3	p14.2	61561569	62297613	0.655521	0.512133	0.688028	FALSE	FALSE
5797	ENSG00000089248	ERP29	12	q24.13	112013316	112023451	0.655309	0.512269	0.68814	FALSE	FALSE
5798	ENSG00000159445	THEM4	1	q21.3	151873584	151909808	0.654459	0.512816	0.688582	FALSE	FALSE
5799	ENSG00000178607	ERN1	17	q23.3	64039142	64130819	0.654421	0.512841	0.688582	FALSE	FALSE
5800	ENSG00000119969	HELLS	10	q23.33	94501434	94613905	0.654416	0.512844	0.688582	FALSE	FALSE
5801	ENSG00000006327	TNFRSF12A	16	p13.3	3018445	3022383	0.654144	0.513019	0.68876	FALSE	FALSE
5802	ENSG00000166189	HPS6	10	q24.32	102065390	102068038	0.653979	0.513125	0.688846	FALSE	FALSE
5803	ENSG00000239704	CDRT4	17	p12	15436015	15503608	0.65386	0.513202	0.688875	FALSE	FALSE
5804	ENSG00000051341	POLQ	3	q13.33	121431427	121546641	0.653812	0.513233	0.688875	FALSE	FALSE
5805	ENSG00000179965	ZNF771	16	p11.2	30407297	30431108	0.652607	0.51401	0.689631	FALSE	FALSE
5806	ENSG00000120306	CYSTM1	5	q31.3	140174642	140282052	0.652342	0.514181	0.689746	FALSE	FALSE
5807	ENSG00000115942	ORC2	2	q33.1	200908973	200963680	0.65173	0.514575	0.690185	FALSE	FALSE
5808	ENSG00000067365	METTL22	16	p13.2	8621683	8649654	0.651702	0.514594	0.690185	FALSE	FALSE
5809	ENSG00000183742	MACC1	7	p21.1	20134655	20217404	0.651585	0.514669	0.690207	FALSE	FALSE
5810	ENSG00000182687	GALR2	17	q25.1	76074794	76077541	0.651475	0.51474	0.69021	FALSE	FALSE
5811	ENSG00000115604	IL18R1	2	q12.1	102311529	102398775	0.650916	0.515101	0.690546	FALSE	FALSE
5812	ENSG00000181449	SOX2	3	q26.33	181711924	181714436	0.650768	0.515196	0.690546	FALSE	FALSE
5813	ENSG00000107317	PTGDS	9	q34.3	136975092	136981742	0.649807	0.515817	0.690831	FALSE	FALSE
5814	ENSG00000188167	TMPPE	3	p22.3	33090421	33096801	0.649743	0.515858	0.690831	FALSE	FALSE
5815	ENSG00000182871	COL18A1	21	q22.3	45405137	45513720	0.648982	0.51635	0.691278	FALSE	FALSE
5816	ENSG00000264813	AC113554.1	17	q23.3	63484823	63521848	0.64845	0.516694	0.691509	FALSE	FALSE
5817	ENSG00000152076	CCDC74B	2	q21.1	130139287	130145134	0.648341	0.516765	0.691546	FALSE	FALSE
5818	ENSG00000143994	ABHD1	2	p23.3	27123789	27130812	0.648239	0.51683	0.691558	FALSE	FALSE
5819	ENSG00000164924	YWHAZ	8	q22.3	100916525	100953388	0.648009	0.516979	0.691661	FALSE	FALSE
5820	ENSG00000170325	PRDM10	11	q24.3	129899706	130002835	0.647572	0.517262	0.691749	FALSE	FALSE
5821	ENSG00000169220	RGS14	5	q35.3	177357837	177372601	0.64751	0.517302	0.691749	FALSE	FALSE
5822	ENSG00000226174	TEX22	14	q32.33	105398579	105450106	0.647406	0.517369	0.691782	FALSE	FALSE
5823	ENSG00000125485	DDX31	9	q34.13	132592997	132670401	0.647218	0.517491	0.691794	FALSE	FALSE
5824	ENSG00000142185	TRPM2	21	q22.3	44350163	44443081	0.646774	0.517778	0.692043	FALSE	FALSE
5825	ENSG00000114353	GNAI2	3	p21.31	50226292	50259355	0.646418	0.518009	0.692291	FALSE	FALSE
5826	ENSG00000007968	E2F2	1	p36.12	23506430	23531220	0.646224	0.518134	0.692291	FALSE	FALSE
5827	ENSG00000189120	SP6	17	q21.32	47844908	47855874	0.645847	0.518378	0.692501	FALSE	FALSE
5828	ENSG00000164603	BMT2	7	q31.1	112819147	112939916	0.645765	0.518432	0.692515	FALSE	FALSE
5829	ENSG00000181781	ODF3L2	19	p13.3	463346	474983	0.645341	0.518706	0.692766	FALSE	FALSE
5830	ENSG00000174226	SNX31	8	q22.3	100572882	100663415	0.645211	0.518791	0.692782	FALSE	FALSE
5831	ENSG00000117748	RPA2	1	p35.3	27891524	27914746	0.644591	0.519192	0.693015	FALSE	FALSE
5832	ENSG00000108443	RPS6KB1	17	q23.1	59893046	59950564	0.644207	0.519441	0.693194	FALSE	FALSE
5833	ENSG00000185523	SPATA45	1	q32.3	212830141	212847649	0.644173	0.519464	0.693194	FALSE	FALSE
5834	ENSG00000106560	GIMAP2	7	q36.1	150685697	150693641	0.643973	0.519593	0.693205	FALSE	FALSE
5835	ENSG00000175121	WFDC5	20	q13.12	45109452	45115172	0.643803	0.519703	0.693296	FALSE	FALSE
5836	ENSG00000122971	ACADS	12	q24.31	120725735	120740008	0.643723	0.519755	0.693307	FALSE	FALSE
5837	ENSG00000147649	MTDH	8	q22.1	97644179	97728770	0.643062	0.520184	0.693765	FALSE	FALSE
5838	ENSG00000172766	NAA16	13	q14.11	41311205	41377030	0.642814	0.520345	0.693865	FALSE	FALSE
5839	ENSG00000127603	MACF1	1	p34.3	39081316	39487177	0.641886	0.520947	0.694429	FALSE	FALSE
5840	ENSG00000183813	CCR4	3	p22.3	32951574	32956349	0.641831	0.520983	0.694429	FALSE	FALSE
5841	ENSG00000177628	GBA	1	q22	155234452	155244699	0.641278	0.521342	0.694678	FALSE	FALSE
5842	ENSG00000067560	RHOA	3	p21.31	49359145	49412998	0.641154	0.521423	0.694728	FALSE	FALSE
5843	ENSG00000087510	TFAP2C	20	q13.31	56629302	56639283	0.64103	0.521503	0.694779	FALSE	FALSE
5844	ENSG00000170485	NPAS2	2	q11.2	100820152	100996829	0.639559	0.522459	0.69555	FALSE	FALSE
5845	ENSG00000009307	CSDE1	1	p13.2	114716913	114758676	0.639406	0.522559	0.695592	FALSE	FALSE
5846	ENSG00000100228	RAB36	22	q11.23	23145326	23164350	0.639281	0.52264	0.695604	FALSE	FALSE
5847	ENSG00000133067	LGR6	1	q32.1	202193901	202319781	0.637938	0.523514	0.69648	FALSE	FALSE
5848	ENSG00000268083	AC008982.1	19	q13.2	38817471	38840178	0.63769	0.523676	0.69658	FALSE	FALSE
5849	ENSG00000128342	LIF	22	q12.2	30240447	30246851	0.637553	0.523764	0.696584	FALSE	FALSE
5850	ENSG00000188133	TMEM215	9	p21.1	32783499	32787399	0.637412	0.523856	0.696631	FALSE	FALSE
5851	ENSG00000123080	CDKN2C	1	p32.3	50960745	50974633	0.636882	0.524202	0.696878	FALSE	FALSE
5852	ENSG00000197893	NRAP	10	q25.3	113588716	113664127	0.636755	0.524285	0.696931	FALSE	FALSE
5853	ENSG00000205863	C1QTNF9B	13	q12.12	23890525	23902655	0.63654	0.524425	0.697044	FALSE	FALSE
5854	ENSG00000049130	KITLG	12	q21.32	88492793	88580851	0.636492	0.524456	0.697044	FALSE	FALSE
5855	ENSG00000198336	MYL4	17	q21.32	47200446	47223679	0.635169	0.525318	0.697903	FALSE	FALSE
5856	ENSG00000170364	SETMAR	3	p26.1	4303304	4317567	0.634975	0.525445	0.697979	FALSE	FALSE
5857	ENSG00000145860	RNF145	5	q33.3	159157409	159210053	0.634883	0.525505	0.697979	FALSE	FALSE
5858	ENSG00000214967	NPIPA7	16	p13.11	16379055	16393954	0.634686	0.525633	0.698035	FALSE	FALSE
5859	ENSG00000139737	SLAIN1	13	q22.3	77697854	77764242	0.634364	0.525843	0.698159	FALSE	FALSE
5860	ENSG00000057757	PITHD1	1	p36.11	23778405	23788232	0.634323	0.52587	0.698159	FALSE	FALSE
5861	ENSG00000138780	GSTCD	4	q24	105708778	105847728	0.634277	0.5259	0.698159	FALSE	FALSE
5862	ENSG00000162779	AXDND1	1	q25.2	179365720	179554735	0.633791	0.526217	0.698398	FALSE	FALSE
5863	ENSG00000121741	ZMYM2	13	q12.11	19958670	20091829	0.63309	0.526675	0.698642	FALSE	FALSE
5864	ENSG00000171729	TMEM51	1	p36.21	15152532	15220480	0.632816	0.526854	0.698793	FALSE	FALSE
5865	ENSG00000058804	NDC1	1	p32.3	53765460	53838860	0.632559	0.527022	0.698959	FALSE	FALSE
5866	ENSG00000175470	PPP2R2D	10	q26.3	131900644	131959834	0.631971	0.527406	0.699353	FALSE	FALSE
5867	ENSG00000008869	HEATR5B	2	p22.2	36968383	37084342	0.631741	0.527556	0.699419	FALSE	FALSE
5868	ENSG00000169189	NSMCE1	16	p12.1	27224991	27268794	0.631716	0.527572	0.699419	FALSE	FALSE
5869	ENSG00000198633	ZNF534	19	q13.41	52429187	52452315	0.63152	0.527701	0.699419	FALSE	FALSE
5870	ENSG00000166947	EPB42	15	q15.2	43197227	43221125	0.631499	0.527714	0.699419	FALSE	FALSE
5871	ENSG00000270617	URGCP-MRPS24	7	p13	43866558	43906589	0.631395	0.527783	0.699419	FALSE	FALSE
5872	ENSG00000156990	RPUSD3	3	p25.3	9837849	9844602	0.631225	0.527893	0.699483	FALSE	FALSE
5873	ENSG00000188778	ADRB3	8	p11.23	37962991	37966965	0.63105	0.528008	0.699519	FALSE	FALSE
5874	ENSG00000186994	KANK3	19	p13.2	8322584	8343262	0.63097	0.52806	0.699532	FALSE	FALSE
5875	ENSG00000091157	WDR7	18	q21.31	56651343	57036606	0.63074	0.52821	0.699637	FALSE	FALSE
5876	ENSG00000132716	DCAF8	1	q23.2	160215715	160262531	0.630286	0.528507	0.699837	FALSE	FALSE
5877	ENSG00000103966	EHD4	15	q15.1	41895939	41972578	0.630004	0.528692	0.700024	FALSE	FALSE
5878	ENSG00000170426	SDR9C7	12	q13.3	56923154	56934405	0.62978	0.528839	0.700161	FALSE	FALSE
5879	ENSG00000128590	DNAJB9	7	q31.1	108569568	108574850	0.62909	0.52929	0.700698	FALSE	FALSE
5880	ENSG00000160856	FCRL3	1	q23.1	157674321	157700857	0.628735	0.529523	0.700894	FALSE	FALSE
5881	ENSG00000158786	PLA2G2F	1	p36.12	20139326	20150386	0.628608	0.529605	0.700946	FALSE	FALSE
5882	ENSG00000133937	GSC	14	q32.13	94768216	94770230	0.628474	0.529693	0.701002	FALSE	FALSE
5883	ENSG00000175066	GK5	3	q23	142157527	142225607	0.628411	0.529734	0.701002	FALSE	FALSE
5884	ENSG00000013375	PGM3	6	q14.1	83161150	83193936	0.628266	0.52983	0.701071	FALSE	FALSE
5885	ENSG00000135914	HTR2B	2	q37.1	231108230	231125118	0.62818	0.529886	0.701088	FALSE	FALSE
5886	ENSG00000174013	FBXO45	3	q29	196568611	196589059	0.628016	0.529993	0.701137	FALSE	FALSE
5887	ENSG00000148677	ANKRD1	10	q23.31	90912096	90921276	0.627777	0.53015	0.701137	FALSE	FALSE
5888	ENSG00000147647	DPYS	8	q22.3	104330324	104467053	0.627682	0.530212	0.701137	FALSE	FALSE
5889	ENSG00000198771	RCSD1	1	q24.2	167630093	167706249	0.626263	0.531142	0.702117	FALSE	FALSE
5890	ENSG00000166562	SEC11C	18	q21.32	59139477	59158836	0.62613	0.53123	0.702142	FALSE	FALSE
5891	ENSG00000179477	ALOX12B	17	p13.1	8072636	8087716	0.62591	0.531374	0.702177	FALSE	FALSE
5892	ENSG00000137124	ALDH1B1	9	p13.1	38392664	38398661	0.625796	0.531449	0.702177	FALSE	FALSE
5893	ENSG00000197147	LRRC8B	1	p22.2	89524836	89597864	0.625586	0.531587	0.702302	FALSE	FALSE
5894	ENSG00000162144	CYB561A3	11	q12.2	61348745	61362299	0.62283	0.533397	0.704174	FALSE	FALSE
5895	ENSG00000073578	SDHA	5	p15.33	218241	256700	0.622759	0.533443	0.704177	FALSE	FALSE
5896	ENSG00000171124	FUT3	19	p13.3	5842888	5851474	0.622552	0.533579	0.704242	FALSE	FALSE
5897	ENSG00000215251	FASTKD5	20	p13	3146519	3159897	0.621908	0.534002	0.704628	FALSE	FALSE
5898	ENSG00000174483	BBS1	11	q13.2	66510606	66533627	0.621518	0.534259	0.704851	FALSE	FALSE
5899	ENSG00000168675	LDLRAD4	18	p11.21	13217498	13652755	0.621073	0.534552	0.705123	FALSE	FALSE
5900	ENSG00000111602	TIMELESS	12	q13.3	56416373	56449403	0.620216	0.535115	0.705636	FALSE	FALSE
5901	ENSG00000171067	C11orf24	11	q13.2	68261335	68272001	0.620064	0.535215	0.70571	FALSE	FALSE
5902	ENSG00000145975	FAM217A	6	p25.2	4049434	4087344	0.619823	0.535375	0.705862	FALSE	FALSE
5903	ENSG00000265690	AC074143.1	16	q22.1	67163385	67165815	0.619487	0.535596	0.705981	FALSE	FALSE
5904	ENSG00000142871	CYR61	1	p22.3	85580761	85583962	0.619382	0.535665	0.706014	FALSE	FALSE
5905	ENSG00000176029	C11orf16	11	p15.4	8920076	8933006	0.619212	0.535777	0.706104	FALSE	FALSE
5906	ENSG00000167987	VPS37C	11	q12.2	61130256	61161617	0.618016	0.536565	0.706854	FALSE	FALSE
5907	ENSG00000040633	PHF23	17	p13.1	7235028	7239722	0.617705	0.53677	0.707067	FALSE	FALSE
5908	ENSG00000106125	MINDY4	7	p14.3	30771417	30892387	0.617255	0.537066	0.707284	FALSE	FALSE
5909	ENSG00000196711	ALKAL1	8	q11.23	52534037	52565507	0.616746	0.537402	0.707495	FALSE	FALSE
5910	ENSG00000085840	ORC1	1	p32.3	52372829	52404459	0.616603	0.537497	0.707518	FALSE	FALSE
5911	ENSG00000196427	NBPF4	1	p13.3	108223341	108244081	0.61619	0.537769	0.707632	FALSE	FALSE
5912	ENSG00000070915	SLC12A3	16	q13	56865207	56915850	0.616168	0.537784	0.707632	FALSE	FALSE
5913	ENSG00000197889	MEIG1	10	p13	14959439	14988050	0.616124	0.537813	0.707632	FALSE	FALSE
5914	ENSG00000100749	VRK1	14	q32.2	96797304	96931722	0.615605	0.538155	0.707971	FALSE	FALSE
5915	ENSG00000102910	LONP2	16	q12.1	48244296	48363122	0.615358	0.538319	0.708125	FALSE	FALSE
5916	ENSG00000136875	PRPF4	9	q32	113275343	113292905	0.615066	0.538511	0.70832	FALSE	FALSE
5917	ENSG00000213809	KLRK1	12	p13.2	10372353	10391874	0.614496	0.538888	0.70863	FALSE	FALSE
5918	ENSG00000170540	ARL6IP1	16	p12.3	18791667	18801678	0.614473	0.538903	0.70863	FALSE	FALSE
5919	ENSG00000167323	STIM1	11	p15.4	3854527	4093210	0.61412	0.539136	0.708733	FALSE	FALSE
5920	ENSG00000153495	TEX29	13	q34	111316184	111344249	0.614068	0.53917	0.708733	FALSE	FALSE
5921	ENSG00000156885	COX6A2	16	p11.2	31427731	31428428	0.613458	0.539574	0.709082	FALSE	FALSE
5922	ENSG00000128655	PDE11A	2	q31.2	177623252	178072755	0.612473	0.540225	0.709676	FALSE	FALSE
5923	ENSG00000154146	NRGN	11	q24.2	124739846	124747210	0.612443	0.540245	0.709676	FALSE	FALSE
5924	ENSG00000254550	OMP	11	q13.5	77102840	77103331	0.612198	0.540407	0.709831	FALSE	FALSE
5925	ENSG00000169508	GPR183	13	q32.3	99294530	99307405	0.611614	0.540793	0.710107	FALSE	FALSE
5926	ENSG00000186591	UBE2H	7	q32.2	129830732	129952949	0.611516	0.540858	0.710135	FALSE	FALSE
5927	ENSG00000254706	AL512785.2	1	q23.3	162365407	162383531	0.611094	0.541137	0.710386	FALSE	FALSE
5928	ENSG00000173875	ZNF791	19	p13.13	12610918	12633840	0.610547	0.541499	0.710645	FALSE	FALSE
5929	ENSG00000260456	C16orf95	16	q24.2	87083562	87317420	0.610525	0.541514	0.710645	FALSE	FALSE
5930	ENSG00000108405	P2RX1	17	p13.2	3896592	3916500	0.608807	0.542652	0.711762	FALSE	FALSE
5931	ENSG00000104044	OCA2	15	q13.1	27754875	28099358	0.60878	0.54267	0.711762	FALSE	FALSE
5932	ENSG00000138101	DTNB	2	p23.3	25377198	25673647	0.608205	0.543052	0.712089	FALSE	FALSE
5933	ENSG00000171517	LPAR3	1	p22.3	84811602	84893213	0.607904	0.543251	0.712292	FALSE	FALSE
5934	ENSG00000188322	SBK1	16	p12.1	28292519	28323849	0.607724	0.54337	0.712339	FALSE	FALSE
5935	ENSG00000158517	NCF1	7	q11.23	74773962	74789315	0.607059	0.543812	0.712713	FALSE	FALSE
5936	ENSG00000101342	TLDC2	20	q11.23	36876121	36894235	0.606539	0.544157	0.712958	FALSE	FALSE
5937	ENSG00000135631	RAB11FIP5	2	p13.2	73073382	73156721	0.606188	0.54439	0.713186	FALSE	FALSE
5938	ENSG00000101276	SLC52A3	20	p13	760080	776015	0.60601	0.544508	0.713245	FALSE	FALSE
5939	ENSG00000188056	TREML4	6	p21.1	41228324	41238882	0.605853	0.544612	0.713266	FALSE	FALSE
5940	ENSG00000176393	RNPEP	1	q32.1	201982372	202006147	0.605406	0.544909	0.713597	FALSE	FALSE
5941	ENSG00000136514	RTP4	3	q27.3	187368332	187372076	0.605031	0.545159	0.713808	FALSE	FALSE
5942	ENSG00000138778	CENPE	4	q24	103105806	103198409	0.604783	0.545323	0.713908	FALSE	FALSE
5943	ENSG00000007923	DNAJC11	1	p36.31	6634168	6701924	0.60462	0.545431	0.713991	FALSE	FALSE
5944	ENSG00000249141	AL159163.1	6	q27	166858094	166956124	0.604369	0.545598	0.714094	FALSE	FALSE
5945	ENSG00000182944	EWSR1	22	q12.2	29268009	29300525	0.60415	0.545744	0.714227	FALSE	FALSE
5946	ENSG00000137831	UACA	15	q23	70654554	70763593	0.603683	0.546055	0.714575	FALSE	FALSE
5947	ENSG00000171931	FBXW10	17	p11.2	18744024	18779349	0.603127	0.546424	0.714933	FALSE	FALSE
5948	ENSG00000185658	BRWD1	21	q22.2	39184176	39321559	0.602985	0.546519	0.714951	FALSE	FALSE
5949	ENSG00000183475	ASB7	15	q26.3	100602534	100651705	0.602778	0.546656	0.715073	FALSE	FALSE
5950	ENSG00000186517	ARHGAP30	1	q23.3	161046946	161069970	0.602527	0.546823	0.715186	FALSE	FALSE
5951	ENSG00000162889	MAPKAPK2	1	q32.1	206684944	206734283	0.60178	0.547321	0.715573	FALSE	FALSE
5952	ENSG00000136929	HEMGN	9	q22.33	97926791	97944856	0.601605	0.547437	0.715573	FALSE	FALSE
5953	ENSG00000115009	CCL20	2	q36.3	227805739	227817564	0.601315	0.54763	0.715701	FALSE	FALSE
5954	ENSG00000249471	ZNF324B	19	q13.43	58451604	58457833	0.601294	0.547644	0.715701	FALSE	FALSE
5955	ENSG00000084623	EIF3I	1	p35.2	32221928	32231604	0.600943	0.547878	0.715859	FALSE	FALSE
5956	ENSG00000104998	IL27RA	19	p13.12	14031748	14053216	0.600694	0.548044	0.716002	FALSE	FALSE
5957	ENSG00000187147	RNF220	1	p34.1	44405194	44651724	0.600601	0.548106	0.716002	FALSE	FALSE
5958	ENSG00000153093	ACOXL	2	q13	110732573	111118222	0.600579	0.54812	0.716002	FALSE	FALSE
5959	ENSG00000137449	CPEB2	4	p15.32	15002674	15070153	0.600193	0.548378	0.716164	FALSE	FALSE
5960	ENSG00000131323	TRAF3	14	q32.32	102777476	102911500	0.600109	0.548434	0.71618	FALSE	FALSE
5961	ENSG00000162643	WDR63	1	p22.3	84999147	85133138	0.599643	0.548744	0.716336	FALSE	FALSE
5962	ENSG00000153006	SREK1IP1	5	q12.3	64718144	64768685	0.599596	0.548776	0.716336	FALSE	FALSE
5963	ENSG00000162600	OMA1	1	p32.1	58415384	58546802	0.599082	0.549118	0.716726	FALSE	FALSE
5964	ENSG00000007312	CD79B	17	q23.3	63928740	63932354	0.598441	0.549546	0.717052	FALSE	FALSE
5965	ENSG00000183576	SETD3	14	q32.2	99397746	99480889	0.597842	0.549945	0.717399	FALSE	FALSE
5966	ENSG00000170633	RNF34	12	q24.31	121400041	121430623	0.597483	0.550185	0.717611	FALSE	FALSE
5967	ENSG00000142534	RPS11	19	q13.33	49496365	49499689	0.597303	0.550305	0.717611	FALSE	FALSE
5968	ENSG00000204866	IGFL2	19	q13.32	46143106	46161299	0.597266	0.55033	0.717611	FALSE	FALSE
5969	ENSG00000197961	ZNF121	19	p13.2	9560353	9584533	0.597175	0.550391	0.717632	FALSE	FALSE
5970	ENSG00000117481	NSUN4	1	p33	46340177	46365152	0.596978	0.550522	0.717687	FALSE	FALSE
5971	ENSG00000096006	CRISP3	6	p12.3	49727384	49744437	0.596877	0.550589	0.717717	FALSE	FALSE
5972	ENSG00000129116	PALLD	4	q32.3	168497066	168928457	0.596361	0.550934	0.717935	FALSE	FALSE
5973	ENSG00000111737	RAB35	12	q24.23	120095095	120117502	0.596028	0.551157	0.718136	FALSE	FALSE
5974	ENSG00000197548	ATG7	3	p25.3	11272309	11557665	0.595944	0.551213	0.718136	FALSE	FALSE
5975	ENSG00000172840	PDP2	16	q22.1	66878589	66895754	0.595642	0.551414	0.718271	FALSE	FALSE
5976	ENSG00000040933	INPP4A	2	q11.2	98444854	98594390	0.595407	0.551572	0.718301	FALSE	FALSE
5977	ENSG00000124713	GNMT	6	p21.1	42960758	42963880	0.595342	0.551615	0.718301	FALSE	FALSE
5978	ENSG00000156170	NDUFAF6	8	q22.1	94895767	95116455	0.594752	0.55201	0.718756	FALSE	FALSE
5979	ENSG00000075240	GRAMD4	22	q13.31	46576012	46679790	0.594573	0.552129	0.718854	FALSE	FALSE
5980	ENSG00000163527	STT3B	3	p23	31532638	31637622	0.594216	0.552368	0.718933	FALSE	FALSE
5981	ENSG00000063244	U2AF2	19	q13.42	55654146	55674715	0.593521	0.552832	0.719422	FALSE	FALSE
5982	ENSG00000156463	SH3RF2	5	q32	145936579	146081791	0.593273	0.552999	0.71958	FALSE	FALSE
5983	ENSG00000186407	CD300E	17	q25.1	74609887	74623738	0.593122	0.553099	0.719653	FALSE	FALSE
5984	ENSG00000171954	CYP4F22	19	p13.12	15508493	15552317	0.592939	0.553222	0.719755	FALSE	FALSE
5985	ENSG00000133665	DYDC2	10	q23.1	80344745	80368073	0.592867	0.55327	0.719759	FALSE	FALSE
5986	ENSG00000107164	FUBP3	9	q34.11	130578965	130638352	0.592771	0.553334	0.719785	FALSE	FALSE
5987	ENSG00000198125	MB	22	q12.3	35606764	35637951	0.591891	0.553923	0.720261	FALSE	FALSE
5988	ENSG00000159496	RGL4	22	q11.23	23688136	23699176	0.591372	0.554271	0.720519	FALSE	FALSE
5989	ENSG00000167641	PPP1R14A	19	q13.2	38251237	38256591	0.591214	0.554377	0.720519	FALSE	FALSE
5990	ENSG00000142512	SIGLEC10	19	q13.41	51410021	51417803	0.591101	0.554453	0.720543	FALSE	FALSE
5991	ENSG00000103061	SLC7A6OS	16	q22.1	68284503	68310946	0.591035	0.554497	0.720543	FALSE	FALSE
5992	ENSG00000154485	MMP21	10	q26.2	125766453	125775821	0.590605	0.554785	0.720755	FALSE	FALSE
5993	ENSG00000124496	TRERF1	6	p21.1	42224931	42452051	0.590592	0.554794	0.720755	FALSE	FALSE
5994	ENSG00000244005	NFS1	20	q11.22	35668055	35699359	0.59044	0.554896	0.720781	FALSE	FALSE
5995	ENSG00000167434	CA4	17	q23.1	60149936	60170899	0.590203	0.555055	0.720919	FALSE	FALSE
5996	ENSG00000153048	CARHSP1	16	p13.2	8852942	8869012	0.590078	0.555138	0.720931	FALSE	FALSE
5997	ENSG00000146535	GNA12	7	p22.2	2728112	2844324	0.589923	0.555242	0.720931	FALSE	FALSE
5998	ENSG00000187733	AMY1C	1	p21.1	103750406	103758690	0.589112	0.555786	0.721405	FALSE	FALSE
5999	ENSG00000197471	SPN	16	p11.2	29662979	29670876	0.588902	0.555927	0.721491	FALSE	FALSE
6000	ENSG00000120068	HOXB8	17	q21.32	48611377	48614939	0.588814	0.555986	0.721491	FALSE	FALSE
6001	ENSG00000100985	MMP9	20	q13.12	46008908	46016561	0.588507	0.556192	0.721642	FALSE	FALSE
6002	ENSG00000205221	VIT	2	p22.2	36696690	36814792	0.5883	0.556331	0.721706	FALSE	FALSE
6003	ENSG00000142408	CACNG8	19	q13.42	53963040	53990215	0.588093	0.55647	0.721828	FALSE	FALSE
6004	ENSG00000173728	C1orf100	1	q44	244352635	244389663	0.587908	0.556594	0.721931	FALSE	FALSE
6005	ENSG00000165655	ZNF503	10	q22.2	75397830	75401906	0.587551	0.556834	0.721996	FALSE	FALSE
6006	ENSG00000174628	IQCK	16	p12.3	19716456	19858467	0.587313	0.556993	0.722101	FALSE	FALSE
6007	ENSG00000100823	APEX1	14	q11.2	20455191	20457772	0.587033	0.557182	0.722127	FALSE	FALSE
6008	ENSG00000155090	KLF10	8	q22.3	102648779	102655902	0.586543	0.557511	0.722308	FALSE	FALSE
6009	ENSG00000180532	ZSCAN4	19	q13.43	57668935	57679152	0.586365	0.55763	0.722405	FALSE	FALSE
6010	ENSG00000108963	DPH1	17	p13.3	2030110	2043430	0.586044	0.557846	0.722569	FALSE	FALSE
6011	ENSG00000124232	RBPJL	20	q13.12	45306851	45317824	0.585536	0.558187	0.722894	FALSE	FALSE
6012	ENSG00000169507	SLC38A11	2	q24.3	164896186	164955525	0.585058	0.558509	0.723195	FALSE	FALSE
6013	ENSG00000170113	NIPA1	15	q11.2	22773063	22829791	0.584733	0.558727	0.723248	FALSE	FALSE
6014	ENSG00000143374	TARS2	1	q21.2	150487364	150507609	0.584624	0.5588	0.723248	FALSE	FALSE
6015	ENSG00000258790	AL121594.1	14	q13.2	35122549	35317474	0.584598	0.558818	0.723248	FALSE	FALSE
6016	ENSG00000139044	B4GALNT3	12	p13.33	460364	563509	0.584486	0.558894	0.723287	FALSE	FALSE
6017	ENSG00000183092	BEGAIN	14	q32.2	100537147	100587413	0.584332	0.558997	0.723305	FALSE	FALSE
6018	ENSG00000153714	LURAP1L	9	p23	12775021	12822131	0.584112	0.559145	0.723438	FALSE	FALSE
6019	ENSG00000235631	RNF148	7	q31.32	122701664	122702967	0.58396	0.559247	0.723513	FALSE	FALSE
6020	ENSG00000141738	GRB7	17	q12	39737927	39747291	0.583201	0.559758	0.723955	FALSE	FALSE
6021	ENSG00000160602	NEK8	17	q11.2	28725897	28743455	0.58289	0.559967	0.724154	FALSE	FALSE
6022	ENSG00000267710	EDDM13	19	q13.43	56272769	56310450	0.581891	0.56064	0.724792	FALSE	FALSE
6023	ENSG00000152475	ZNF837	19	q13.43	58367618	58381060	0.581668	0.56079	0.724929	FALSE	FALSE
6024	ENSG00000129673	AANAT	17	q25.1	76453351	76470117	0.581422	0.560956	0.725026	FALSE	FALSE
6025	ENSG00000159131	GART	21	q22.11	33503931	33543491	0.580608	0.561505	0.72562	FALSE	FALSE
6026	ENSG00000125871	MGME1	20	p11.23	17968913	17991122	0.58036	0.561672	0.72572	FALSE	FALSE
6027	ENSG00000033100	CHPF2	7	q36.1	151232489	151238827	0.58004	0.561888	0.725861	FALSE	FALSE
6028	ENSG00000158161	EYA3	1	p35.3	27970344	28088696	0.580009	0.561908	0.725861	FALSE	FALSE
6029	ENSG00000066279	ASPM	1	q31.3	197084128	197146694	0.579997	0.561916	0.725861	FALSE	FALSE
6030	ENSG00000204160	ZDHHC18	1	p36.11	26826710	26857602	0.57973	0.562097	0.726036	FALSE	FALSE
6031	ENSG00000174586	ZNF497	19	q13.43	58354357	58362848	0.579607	0.56218	0.726085	FALSE	FALSE
6032	ENSG00000077522	ACTN2	1	q43	236686454	236764631	0.579307	0.562382	0.72623	FALSE	FALSE
6033	ENSG00000094804	CDC6	17	q21.2	40287633	40304657	0.579176	0.562471	0.726233	FALSE	FALSE
6034	ENSG00000163935	SFMBT1	3	p21.1	52903572	53046750	0.578296	0.563064	0.726705	FALSE	FALSE
6035	ENSG00000114771	AADAC	3	q25.1	151814037	151828488	0.578149	0.563163	0.726774	FALSE	FALSE
6036	ENSG00000187627	RGPD1	2	p11.2	86907953	87013976	0.577798	0.563401	0.726906	FALSE	FALSE
6037	ENSG00000144426	NBEAL1	2	q33.2	203014879	203226378	0.577291	0.563743	0.727191	FALSE	FALSE
6038	ENSG00000185418	TARSL2	15	q26.3	101653598	101724604	0.577137	0.563847	0.727249	FALSE	FALSE
6039	ENSG00000153989	NUS1	6	q22.1	117675502	117710640	0.577052	0.563904	0.727265	FALSE	FALSE
6040	ENSG00000167992	VWCE	11	q12.2	61258286	61295424	0.576792	0.56408	0.727376	FALSE	FALSE
6041	ENSG00000167074	TEF	22	q13.2	41367333	41399326	0.576632	0.564188	0.727457	FALSE	FALSE
6042	ENSG00000057468	MSH4	1	p31.1	75796882	75913238	0.575721	0.564804	0.728085	FALSE	FALSE
6043	ENSG00000196312	MFSD14C	9	q22.33	96887373	97013708	0.575682	0.56483	0.728085	FALSE	FALSE
6044	ENSG00000203734	ECT2L	6	q24.1	138795926	138904070	0.575291	0.565094	0.728254	FALSE	FALSE
6045	ENSG00000167565	SERTAD3	19	q13.2	40440844	40444705	0.575125	0.565207	0.728254	FALSE	FALSE
6046	ENSG00000146555	SDK1	7	p22.2	3301448	4269000	0.575073	0.565242	0.728254	FALSE	FALSE
6047	ENSG00000135297	MTO1	6	q13	73461578	73509236	0.574451	0.565662	0.728544	FALSE	FALSE
6048	ENSG00000142484	TM4SF5	17	p13.2	4771884	4783213	0.574214	0.565823	0.728635	FALSE	FALSE
6049	ENSG00000205413	SAMD9	7	q21.2	93099513	93118023	0.573991	0.565974	0.728771	FALSE	FALSE
6050	ENSG00000137776	SLTM	15	q22.1	58879045	58933653	0.573858	0.566064	0.728828	FALSE	FALSE
6051	ENSG00000197077	KIAA1671	22	q11.23	24952730	25197448	0.573531	0.566285	0.729009	FALSE	FALSE
6052	ENSG00000092010	PSME1	14	q12	24136158	24138967	0.573517	0.566295	0.729009	FALSE	FALSE
6053	ENSG00000100991	TRPC4AP	20	q11.22	35002404	35092871	0.573402	0.566373	0.729051	FALSE	FALSE
6054	ENSG00000267179	AC008770.2	19	p13.2	11925075	11979290	0.573309	0.566436	0.729074	FALSE	FALSE
6055	ENSG00000183077	AFMID	17	q25.3	78187317	78207701	0.572921	0.566698	0.729179	FALSE	FALSE
6056	ENSG00000135821	GLUL	1	q25.3	182381704	182392206	0.572271	0.567138	0.729571	FALSE	FALSE
6057	ENSG00000155744	FAM126B	2	q33.1	200973718	201071671	0.572191	0.567193	0.729583	FALSE	FALSE
6058	ENSG00000114354	TFG	3	q12.2	100709331	100748966	0.572114	0.567245	0.729592	FALSE	FALSE
6059	ENSG00000118242	MREG	2	q35	215942805	216034096	0.572047	0.56729	0.729592	FALSE	FALSE
6060	ENSG00000120889	TNFRSF10B	8	p21.3	23020133	23069179	0.571959	0.56735	0.729611	FALSE	FALSE
6061	ENSG00000154743	TSEN2	3	p25.2	12484432	12539623	0.57167	0.567545	0.729746	FALSE	FALSE
6062	ENSG00000177483	RBM44	2	q37.3	237798389	237842808	0.571392	0.567734	0.729748	FALSE	FALSE
6063	ENSG00000156427	FGF18	5	q35.1	171419656	171457623	0.571042	0.567971	0.729748	FALSE	FALSE
6064	ENSG00000260300	AC009119.2	16	q23.3	83908132	83951445	0.571036	0.567975	0.729748	FALSE	FALSE
6065	ENSG00000184203	PPP1R2	3	q29	195514425	195543386	0.570956	0.56803	0.729748	FALSE	FALSE
6066	ENSG00000025423	HSD17B6	12	q13.3	56752161	56787790	0.570935	0.568044	0.729748	FALSE	FALSE
6067	ENSG00000168528	SERINC2	1	p35.2	31409565	31434680	0.570199	0.568543	0.730099	FALSE	FALSE
6068	ENSG00000223638	RFPL4A	19	q13.42	55759014	55763175	0.569805	0.56881	0.730306	FALSE	FALSE
6069	ENSG00000070785	EIF2B3	1	p34.1	44850522	44986722	0.569761	0.56884	0.730306	FALSE	FALSE
6070	ENSG00000221983	UBA52	19	p13.11	18571730	18577550	0.569141	0.569261	0.730788	FALSE	FALSE
6071	ENSG00000140835	CHST4	16	q22.2	71525233	71538746	0.568842	0.569463	0.730932	FALSE	FALSE
6072	ENSG00000111348	ARHGDIB	12	p12.3	14942017	14961728	0.568042	0.570007	0.731407	FALSE	FALSE
6073	ENSG00000087111	PIGS	17	q11.2	28553383	28571872	0.56803	0.570015	0.731407	FALSE	FALSE
6074	ENSG00000182473	EXOC7	17	q25.1	76081017	76121576	0.567745	0.570208	0.731539	FALSE	FALSE
6075	ENSG00000177374	HIC1	17	p13.3	2054154	2063241	0.567602	0.570305	0.731606	FALSE	FALSE
6076	ENSG00000102547	CAB39L	13	q14.2	49308650	49444126	0.567205	0.570575	0.731777	FALSE	FALSE
6077	ENSG00000145632	PLK2	5	q11.2	58453982	58460260	0.566934	0.570759	0.731867	FALSE	FALSE
6078	ENSG00000144959	NCEH1	3	q26.31	172630249	172711218	0.566919	0.570769	0.731867	FALSE	FALSE
6079	ENSG00000185245	GP1BA	17	p13.2	4932297	4935030	0.566566	0.571009	0.732045	FALSE	FALSE
6080	ENSG00000116478	HDAC1	1	p35.2	32292086	32333635	0.566539	0.571028	0.732045	FALSE	FALSE
6081	ENSG00000145879	SPINK7	5	q32	148312419	148315922	0.564934	0.572118	0.733291	FALSE	FALSE
6082	ENSG00000132694	ARHGEF11	1	q23.1	156934840	157045370	0.564727	0.572259	0.733394	FALSE	FALSE
6083	ENSG00000163832	ELP6	3	p21.31	47495640	47513761	0.564682	0.57229	0.733394	FALSE	FALSE
6084	ENSG00000160408	ST6GALNAC6	9	q34.11	127885321	127905408	0.564527	0.572395	0.733471	FALSE	FALSE
6085	ENSG00000168924	LETM1	4	p16.3	1811479	1856247	0.56421	0.572611	0.73369	FALSE	FALSE
6086	ENSG00000117222	RBBP5	1	q32.1	205086142	205122015	0.563582	0.573039	0.734062	FALSE	FALSE
6087	ENSG00000155324	GRAMD2B	5	q23.2	126360132	126496494	0.563434	0.57314	0.734133	FALSE	FALSE
6088	ENSG00000145020	AMT	3	p21.31	49416775	49422753	0.56297	0.573455	0.734421	FALSE	FALSE
6089	ENSG00000172262	ZNF131	5	p12	43065176	43192021	0.562003	0.574114	0.734991	FALSE	FALSE
6090	ENSG00000122679	RAMP3	7	p13	45157791	45186302	0.561983	0.574127	0.734991	FALSE	FALSE
6091	ENSG00000171469	ZNF561	19	p13.2	9604680	9621399	0.561697	0.574323	0.735124	FALSE	FALSE
6092	ENSG00000133065	SLC41A1	1	q32.1	205789093	205813748	0.561448	0.574492	0.735129	FALSE	FALSE
6093	ENSG00000164136	IL15	4	q31.21	141636599	141733987	0.561398	0.574526	0.735129	FALSE	FALSE
6094	ENSG00000242689	CNTF	11	q12.1	58622673	58625733	0.561357	0.574554	0.735129	FALSE	FALSE
6095	ENSG00000142611	PRDM16	1	p36.32	3069168	3438621	0.560947	0.574834	0.735267	FALSE	FALSE
6096	ENSG00000069188	SDK2	17	q25.1	73334384	73644089	0.560931	0.574844	0.735267	FALSE	FALSE
6097	ENSG00000135749	PCNX2	1	q42.2	232983435	233295713	0.560655	0.575033	0.735392	FALSE	FALSE
6098	ENSG00000163026	WDCP	2	p23.3	24029340	24049575	0.560178	0.575358	0.735422	FALSE	FALSE
6099	ENSG00000135451	TROAP	12	q13.12	49323236	49331731	0.560038	0.575454	0.735422	FALSE	FALSE
6100	ENSG00000144230	GPR17	2	q14.3	127645864	127652639	0.559903	0.575546	0.735422	FALSE	FALSE
6101	ENSG00000177602	HASPIN	17	p13.2	3723903	3726699	0.559654	0.575715	0.735449	FALSE	FALSE
6102	ENSG00000136305	CIDEB	14	q12	24305096	24311430	0.55958	0.575766	0.735455	FALSE	FALSE
6103	ENSG00000138182	KIF20B	10	q23.31	89701610	89774939	0.559292	0.575963	0.735649	FALSE	FALSE
6104	ENSG00000118418	HMGN3	6	q14.1	79201245	79234738	0.558925	0.576213	0.735736	FALSE	FALSE
6105	ENSG00000152242	C18orf25	18	q21.1	46173553	46266991	0.558429	0.576551	0.736109	FALSE	FALSE
6106	ENSG00000142623	PADI1	1	p36.13	17205126	17246005	0.557955	0.576875	0.736361	FALSE	FALSE
6107	ENSG00000106927	AMBP	9	q32	114060127	114078472	0.557075	0.577476	0.736941	FALSE	FALSE
6108	ENSG00000060656	PTPRU	1	p35.3	29236516	29326813	0.55699	0.577534	0.736956	FALSE	FALSE
6109	ENSG00000108244	KRT23	17	q21.2	40922696	40937634	0.55683	0.577644	0.737038	FALSE	FALSE
6110	ENSG00000152683	SLC30A6	2	p22.3	32165841	32224379	0.556308	0.578	0.737318	FALSE	FALSE
6111	ENSG00000272741	AC069257.3	3	q29	196248230	196318222	0.556136	0.578118	0.73741	FALSE	FALSE
6112	ENSG00000241186	TDGF1	3	p21.31	46574534	46582463	0.555951	0.578244	0.737441	FALSE	FALSE
6113	ENSG00000015153	YAF2	12	q12	42157104	42238349	0.555839	0.578321	0.737441	FALSE	FALSE
6114	ENSG00000115935	WIPF1	2	q31.1	174559572	174682916	0.555829	0.578328	0.737441	FALSE	FALSE
6115	ENSG00000225830	ERCC6	10	q11.23	49455368	49539538	0.555741	0.578388	0.737441	FALSE	FALSE
6116	ENSG00000167800	TBX10	11	q13.2	67631303	67639560	0.555699	0.578416	0.737441	FALSE	FALSE
6117	ENSG00000140090	SLC24A4	14	q32.12	92322581	92501483	0.554801	0.579031	0.737811	FALSE	FALSE
6118	ENSG00000243335	KCTD7	7	q11.21	66628767	66649067	0.554714	0.57909	0.737811	FALSE	FALSE
6119	ENSG00000114978	MOB1A	2	p13.1	74152528	74178898	0.554673	0.579118	0.737811	FALSE	FALSE
6120	ENSG00000115902	SLC1A4	2	p14	64988477	65023865	0.553685	0.579794	0.7383	FALSE	FALSE
6121	ENSG00000153165	RGPD3	2	q12.2	106391290	106468376	0.553417	0.579978	0.738441	FALSE	FALSE
6122	ENSG00000129103	SUMF2	7	p11.2	56064002	56080670	0.552821	0.580386	0.738735	FALSE	FALSE
6123	ENSG00000188229	TUBB4B	9	q34.3	137241213	137243707	0.552812	0.580392	0.738735	FALSE	FALSE
6124	ENSG00000159166	LAD1	1	q32.1	201373244	201399915	0.552347	0.580711	0.739082	FALSE	FALSE
6125	ENSG00000086232	EIF2AK1	7	p22.1	6022244	6059230	0.552101	0.580879	0.739232	FALSE	FALSE
6126	ENSG00000165091	TMC1	9	q21.13	72521608	72838230	0.551653	0.581186	0.739512	FALSE	FALSE
6127	ENSG00000048028	USP28	11	q23.2	113797874	113875570	0.550902	0.581701	0.740109	FALSE	FALSE
6128	ENSG00000187068	C3orf70	3	q27.2	185078050	185153014	0.550794	0.581775	0.74013	FALSE	FALSE
6129	ENSG00000150347	ARID5B	10	q21.2	61901300	62096944	0.550723	0.581823	0.74013	FALSE	FALSE
6130	ENSG00000066855	MTFR1	8	q13.1	65644734	65771261	0.550411	0.582037	0.740245	FALSE	FALSE
6131	ENSG00000058600	POLR3E	16	p12.2	22297375	22335103	0.548791	0.583149	0.741367	FALSE	FALSE
6132	ENSG00000105825	TFPI2	7	q21.3	93885396	93890991	0.548646	0.583249	0.741436	FALSE	FALSE
6133	ENSG00000166961	MS4A15	11	q12.2	60756953	60776732	0.548315	0.583475	0.741666	FALSE	FALSE
6134	ENSG00000069399	BCL3	19	q13.32	44747705	44760044	0.548195	0.583558	0.741712	FALSE	FALSE
6135	ENSG00000163159	VPS72	1	q21.3	151169987	151195321	0.548052	0.583656	0.74172	FALSE	FALSE
6136	ENSG00000073849	ST6GAL1	3	q27.3	186930485	187078553	0.547652	0.583931	0.741894	FALSE	FALSE
6137	ENSG00000119661	DNAL1	14	q24.3	73644875	73703732	0.54696	0.584406	0.742254	FALSE	FALSE
6138	ENSG00000159111	MRPL10	17	q21.32	47823272	47831534	0.546599	0.584655	0.742463	FALSE	FALSE
6139	ENSG00000187950	OVCH1	12	p11.22	29412474	29497686	0.546421	0.584777	0.742535	FALSE	FALSE
6140	ENSG00000169016	E2F6	2	p25.1	11444375	11466177	0.546315	0.584849	0.742535	FALSE	FALSE
6141	ENSG00000165030	NFIL3	9	q22.31	91409045	91423862	0.545706	0.585268	0.742889	FALSE	FALSE
6142	ENSG00000141560	FN3KRP	17	q25.3	82716683	82730328	0.545595	0.585344	0.742889	FALSE	FALSE
6143	ENSG00000163519	TRAT1	3	q13.13	108822698	108855005	0.5452	0.585616	0.743099	FALSE	FALSE
6144	ENSG00000120688	WBP4	13	q14.11	41061274	41084006	0.544635	0.586005	0.743418	FALSE	FALSE
6145	ENSG00000150967	ABCB9	12	q24.31	122920951	122981649	0.544035	0.586417	0.743649	FALSE	FALSE
6146	ENSG00000131116	ZNF428	19	q13.31	43607219	43619874	0.543905	0.586507	0.743651	FALSE	FALSE
6147	ENSG00000138964	PARVG	22	q13.31	44172956	44219533	0.543898	0.586511	0.743651	FALSE	FALSE
6148	ENSG00000140995	DEF8	16	q24.3	89947925	89968060	0.543769	0.586601	0.743706	FALSE	FALSE
6149	ENSG00000188026	RILPL1	12	q24.31	123470054	123533718	0.542844	0.587237	0.744299	FALSE	FALSE
6150	ENSG00000197037	ZSCAN25	7	q22.1	99616946	99632407	0.542578	0.58742	0.744402	FALSE	FALSE
6151	ENSG00000128951	DUT	15	q21.1	48331011	48343373	0.542182	0.587693	0.744625	FALSE	FALSE
6152	ENSG00000131187	F12	5	q35.3	177402140	177409576	0.541455	0.588194	0.745005	FALSE	FALSE
6153	ENSG00000178307	TMEM11	17	p11.2	21197280	21214624	0.541352	0.588265	0.745005	FALSE	FALSE
6154	ENSG00000160094	ZNF362	1	p35.1	33256545	33300719	0.540907	0.588571	0.74521	FALSE	FALSE
6155	ENSG00000156804	FBXO32	8	q24.13	123497889	123541206	0.540383	0.588933	0.745552	FALSE	FALSE
6156	ENSG00000130167	TSPAN16	19	p13.2	11296139	11326996	0.539346	0.589648	0.745871	FALSE	FALSE
6157	ENSG00000089009	RPL6	12	q24.13	112405190	112418838	0.538678	0.590109	0.746396	FALSE	FALSE
6158	ENSG00000100941	PNN	14	q21.1	39175183	39183218	0.537855	0.590677	0.746934	FALSE	FALSE
6159	ENSG00000084733	RAB10	2	p23.3	26034107	26137454	0.536765	0.59143	0.747657	FALSE	FALSE
6160	ENSG00000074800	ENO1	1	p36.23	8861000	8879250	0.536378	0.591698	0.747878	FALSE	FALSE
6161	ENSG00000143520	FLG2	1	q21.3	152348735	152360006	0.536039	0.591932	0.74799	FALSE	FALSE
6162	ENSG00000075407	ZNF37A	10	p11.1	38094334	38150293	0.535337	0.592417	0.748319	FALSE	FALSE
6163	ENSG00000175040	CHST2	3	q24	143119331	143124014	0.535127	0.592562	0.748412	FALSE	FALSE
6164	ENSG00000106258	CYP3A5	7	q22.1	99648194	99680026	0.53509	0.592587	0.748412	FALSE	FALSE
6165	ENSG00000115593	SMYD1	2	p11.2	88067780	88113387	0.534914	0.592709	0.748412	FALSE	FALSE
6166	ENSG00000265681	RPL17	18	q21.1	49488453	49492523	0.534733	0.592835	0.748439	FALSE	FALSE
6167	ENSG00000105982	RNF32	7	q36.3	156640281	156677130	0.53473	0.592836	0.748439	FALSE	FALSE
6168	ENSG00000100938	GMPR2	14	q12	24232422	24239242	0.534585	0.592937	0.748506	FALSE	FALSE
6169	ENSG00000152779	SLC16A12	10	q23.31	89430299	89556641	0.533885	0.593421	0.749001	FALSE	FALSE
6170	ENSG00000119862	LGALSL	2	p14	64453969	64461381	0.533297	0.593828	0.749346	FALSE	FALSE
6171	ENSG00000174175	SELP	1	q24.2	169588849	169630193	0.532811	0.594164	0.749346	FALSE	FALSE
6172	ENSG00000148835	TAF5	10	q24.33	103367967	103389065	0.532769	0.594193	0.749346	FALSE	FALSE
6173	ENSG00000187017	ESPN	1	p36.31	6424776	6461367	0.532679	0.594256	0.749346	FALSE	FALSE
6174	ENSG00000101407	TTI1	20	q11.23	37983007	38033468	0.532534	0.594356	0.749346	FALSE	FALSE
6175	ENSG00000100294	MCAT	22	q13.2	43132206	43143394	0.532479	0.594395	0.749346	FALSE	FALSE
6176	ENSG00000213995	NAXD	13	q34	110615460	110639993	0.532416	0.594438	0.749346	FALSE	FALSE
6177	ENSG00000006025	OSBPL7	17	q21.32	47807372	47821834	0.532397	0.594451	0.749346	FALSE	FALSE
6178	ENSG00000170802	FOXN2	2	p16.3	48314637	48379294	0.532366	0.594472	0.749346	FALSE	FALSE
6179	ENSG00000149243	KLHL35	11	q13.4	75422394	75430629	0.53235	0.594484	0.749346	FALSE	FALSE
6180	ENSG00000116138	DNAJC16	1	p36.21	15526813	15592379	0.532232	0.594566	0.749385	FALSE	FALSE
6181	ENSG00000162496	DHRS3	1	p36.21	12567910	12617731	0.532038	0.5947	0.749385	FALSE	FALSE
6182	ENSG00000137656	BUD13	11	q23.3	116748170	116772988	0.531689	0.594941	0.749572	FALSE	FALSE
6183	ENSG00000156206	CFAP161	15	q25.1	81007033	81149175	0.531355	0.595173	0.749689	FALSE	FALSE
6184	ENSG00000164327	RICTOR	5	p13.1	38937919	39074408	0.53057	0.595717	0.750081	FALSE	FALSE
6185	ENSG00000188086	PRSS45	3	p21.31	46742092	46744755	0.530098	0.596044	0.750318	FALSE	FALSE
6186	ENSG00000179057	IGSF22	11	p15.1	18704305	18726230	0.529259	0.596626	0.750828	FALSE	FALSE
6187	ENSG00000101079	NDRG3	20	q11.23	36651766	36746078	0.529148	0.596703	0.750828	FALSE	FALSE
6188	ENSG00000163273	NPPC	2	q37.1	231921820	231926403	0.528031	0.597478	0.751595	FALSE	FALSE
6189	ENSG00000162194	LBHD1	11	q12.3	62662817	62672255	0.527547	0.597814	0.751959	FALSE	FALSE
6190	ENSG00000159625	DRC7	16	q21	57694793	57731805	0.527458	0.597876	0.751978	FALSE	FALSE
6191	ENSG00000113369	ARRDC3	5	q14.3	91368724	91383359	0.527132	0.598102	0.752088	FALSE	FALSE
6192	ENSG00000161031	PGLYRP2	19	p13.12	15468645	15498956	0.526716	0.598391	0.752392	FALSE	FALSE
6193	ENSG00000259171	AL163636.2	14	q11.2	20684587	20700576	0.526423	0.598594	0.752589	FALSE	FALSE
6194	ENSG00000148200	NR6A1	9	q33.3	124517275	124771310	0.526336	0.598654	0.752606	FALSE	FALSE
6195	ENSG00000111266	DUSP16	12	p13.2	12474210	12562383	0.526086	0.598828	0.752709	FALSE	FALSE
6196	ENSG00000156052	GNAQ	9	q21.2	77716087	78031458	0.526085	0.598829	0.752709	FALSE	FALSE
6197	ENSG00000205436	EXOC3L4	14	q32.32	103100144	103110559	0.525563	0.599192	0.753047	FALSE	FALSE
6198	ENSG00000139344	AMDHD1	12	q23.1	95943293	95968716	0.525227	0.599425	0.753282	FALSE	FALSE
6199	ENSG00000004975	DVL2	17	p13.1	7225341	7234545	0.524924	0.599636	0.753371	FALSE	FALSE
6200	ENSG00000163435	ELF3	1	q32.1	202007945	202017188	0.524602	0.59986	0.753429	FALSE	FALSE
6201	ENSG00000214376	VSTM5	11	q21	93818232	93850531	0.524548	0.599897	0.753429	FALSE	FALSE
6202	ENSG00000126246	IGFLR1	19	q13.12	35738801	35742453	0.524522	0.599915	0.753429	FALSE	FALSE
6203	ENSG00000113163	COL4A3BP	5	q13.3	75356345	75512138	0.523347	0.600733	0.754103	FALSE	FALSE
6204	ENSG00000255819	KLRC4-KLRK1	12	p13.2	10372353	10410146	0.5223	0.601461	0.754684	FALSE	FALSE
6205	ENSG00000082781	ITGB5	3	q21.2	124761948	124901418	0.522191	0.601537	0.754684	FALSE	FALSE
6206	ENSG00000132879	FBXO44	1	p36.22	11654375	11663327	0.521563	0.601975	0.755072	FALSE	FALSE
6207	ENSG00000117281	CD160	1	q21.1	145719471	145739288	0.521499	0.602019	0.755072	FALSE	FALSE
6208	ENSG00000122543	OCM	7	p22.1	5879827	5886362	0.520545	0.602684	0.755496	FALSE	FALSE
6209	ENSG00000134200	TSHB	1	p13.2	115029824	115034309	0.520214	0.602915	0.75555	FALSE	FALSE
6210	ENSG00000101752	MIB1	18	q11.2	21704957	21870957	0.519856	0.603164	0.755745	FALSE	FALSE
6211	ENSG00000166359	WDR88	19	q13.11	33132090	33175795	0.519778	0.603219	0.755755	FALSE	FALSE
6212	ENSG00000188508	KRTDAP	19	q13.12	35487324	35495558	0.519482	0.603425	0.755781	FALSE	FALSE
6213	ENSG00000197748	CFAP43	10	q25.1	104129888	104232362	0.519298	0.603553	0.755881	FALSE	FALSE
6214	ENSG00000025772	TOMM34	20	q13.12	44942130	44960486	0.519004	0.603758	0.755966	FALSE	FALSE
6215	ENSG00000182327	GLTPD2	17	p13.2	4788959	4790390	0.518786	0.60391	0.755983	FALSE	FALSE
6216	ENSG00000120963	ZNF706	8	q22.3	101177878	101206193	0.518229	0.604299	0.756228	FALSE	FALSE
6217	ENSG00000182759	MAFA	8	q24.3	143419182	143430406	0.517635	0.604713	0.756623	FALSE	FALSE
6218	ENSG00000143630	HCN3	1	q22	155277583	155289848	0.517575	0.604755	0.756623	FALSE	FALSE
6219	ENSG00000101574	METTL4	18	p11.32	2537525	2571509	0.5165	0.605505	0.757304	FALSE	FALSE
6220	ENSG00000182545	RNASE10	14	q11.2	20505537	20511169	0.516459	0.605534	0.757304	FALSE	FALSE
6221	ENSG00000171824	EXOSC10	1	p36.22	11066618	11099881	0.516334	0.605621	0.757355	FALSE	FALSE
6222	ENSG00000132507	EIF5A	17	p13.1	7306999	7312463	0.516105	0.605781	0.75748	FALSE	FALSE
6223	ENSG00000152558	TMEM123	11	q22.2	102396332	102470384	0.515965	0.605879	0.757501	FALSE	FALSE
6224	ENSG00000174946	GPR171	3	q25.1	151197832	151203201	0.515751	0.606028	0.757571	FALSE	FALSE
6225	ENSG00000181754	AMIGO1	1	p13.3	109504175	109509738	0.515047	0.60652	0.758009	FALSE	FALSE
6226	ENSG00000167476	JSRP1	19	p13.3	2252252	2269759	0.513702	0.60746	0.758847	FALSE	FALSE
6227	ENSG00000105668	UPK1A	19	q13.12	35666516	35678483	0.513332	0.607719	0.75896	FALSE	FALSE
6228	ENSG00000132950	ZMYM5	13	q12.11	19823482	19863636	0.513236	0.607786	0.75896	FALSE	FALSE
6229	ENSG00000138623	SEMA7A	15	q24.1	74409289	74433958	0.513152	0.607845	0.75896	FALSE	FALSE
6230	ENSG00000157350	ST3GAL2	16	q22.1	70375978	70439237	0.512715	0.608151	0.759166	FALSE	FALSE
6231	ENSG00000127952	STYXL1	7	q11.23	75996338	76048004	0.512564	0.608256	0.759239	FALSE	FALSE
6232	ENSG00000260371	AC026464.3	16	q22.1	69335091	69356306	0.512373	0.60839	0.759325	FALSE	FALSE
6233	ENSG00000186188	FFAR4	10	q23.33	93566665	93604480	0.511425	0.609053	0.759881	FALSE	FALSE
6234	ENSG00000174307	PHLDA3	1	q32.1	201464383	201469237	0.511267	0.609164	0.759961	FALSE	FALSE
6235	ENSG00000114302	PRKAR2A	3	p21.31	48744597	48847846	0.511007	0.609346	0.76007	FALSE	FALSE
6236	ENSG00000149179	C11orf49	11	p11.2	46936689	47164385	0.510213	0.609902	0.760507	FALSE	FALSE
6237	ENSG00000107262	BAG1	9	p13.3	33247820	33264720	0.510198	0.609913	0.760507	FALSE	FALSE
6238	ENSG00000187187	ZNF546	19	q13.2	39984134	40021041	0.510157	0.609941	0.760507	FALSE	FALSE
6239	ENSG00000175894	TSPEAR	21	q22.3	44497892	44711580	0.510104	0.609978	0.760507	FALSE	FALSE
6240	ENSG00000134398	ERN2	16	p12.2	23690326	23713500	0.50975	0.610226	0.76064	FALSE	FALSE
6241	ENSG00000163162	RNF149	2	q11.2	101271219	101308701	0.508939	0.610795	0.761172	FALSE	FALSE
6242	ENSG00000129534	MIS18BP1	14	q21.2	45203190	45253540	0.508619	0.611019	0.761257	FALSE	FALSE
6243	ENSG00000134910	STT3A	11	q24.2	125591712	125625215	0.508144	0.611352	0.761257	FALSE	FALSE
6244	ENSG00000170634	ACYP2	2	p16.2	53970838	54305300	0.508127	0.611364	0.761257	FALSE	FALSE
6245	ENSG00000005483	KMT2E	7	q22.3	105014179	105114361	0.508097	0.611386	0.761257	FALSE	FALSE
6246	ENSG00000060749	QSER1	11	p13	32892820	32993316	0.508035	0.611429	0.761257	FALSE	FALSE
6247	ENSG00000184986	TMEM121	14	q32.33	105526603	105530202	0.507757	0.611624	0.761441	FALSE	FALSE
6248	ENSG00000163132	MSX1	4	p16.2	4859666	4863936	0.507657	0.611694	0.76147	FALSE	FALSE
6249	ENSG00000105697	HAMP	19	q13.12	35280716	35285143	0.507579	0.611749	0.761479	FALSE	FALSE
6250	ENSG00000167740	CYB5D2	17	p13.2	4143168	4187310	0.507228	0.611995	0.761668	FALSE	FALSE
6251	ENSG00000267881	AC243967.1	19	q13.2	41708612	41761282	0.506924	0.612208	0.761771	FALSE	FALSE
6252	ENSG00000240204	SMKR1	7	q32.1	129502479	129512932	0.50651	0.612498	0.762001	FALSE	FALSE
6253	ENSG00000164933	SLC25A32	8	q22.3	103398635	103415189	0.506364	0.612601	0.76207	FALSE	FALSE
6254	ENSG00000152404	CWF19L2	11	q22.3	107326345	107457844	0.505857	0.612957	0.762404	FALSE	FALSE
6255	ENSG00000165837	ERICH6B	13	q14.13	45534522	45615739	0.505215	0.613408	0.762798	FALSE	FALSE
6256	ENSG00000137270	GCM1	6	p12.1	53126964	53148829	0.504884	0.613641	0.762901	FALSE	FALSE
6257	ENSG00000101665	SMAD7	18	q21.1	48919853	48952052	0.504244	0.61409	0.763334	FALSE	FALSE
6258	ENSG00000130818	ZNF426	19	p13.2	9523224	9538645	0.504148	0.614158	0.763359	FALSE	FALSE
6259	ENSG00000185379	RAD51D	17	q12	35092208	35121522	0.50345	0.614648	0.763792	FALSE	FALSE
6260	ENSG00000138018	SELENOI	2	p23.3	26308547	26395891	0.503139	0.614866	0.763946	FALSE	FALSE
6261	ENSG00000131023	LATS1	6	q25.1	149658153	149718256	0.502589	0.615253	0.76425	FALSE	FALSE
6262	ENSG00000101331	CCM2L	20	q11.21	32010450	32032180	0.502221	0.615512	0.764454	FALSE	FALSE
6263	ENSG00000133460	SLC2A11	22	q11.23	23856703	23886309	0.501805	0.615805	0.764759	FALSE	FALSE
6264	ENSG00000179104	TMTC2	12	q21.31	82686880	83134870	0.501373	0.616109	0.764971	FALSE	FALSE
6265	ENSG00000189007	ADAT2	6	q24.2	143422832	143450673	0.50136	0.616118	0.764971	FALSE	FALSE
6266	ENSG00000145555	MYO10	5	p15.1	16661914	16936276	0.500547	0.61669	0.765564	FALSE	FALSE
6267	ENSG00000177076	ACER2	9	p22.1	19409059	19452020	0.500164	0.61696	0.765689	FALSE	FALSE
6268	ENSG00000132286	TIMM10B	11	p15.4	6481447	6484679	0.50009	0.617011	0.765689	FALSE	FALSE
6269	ENSG00000137822	TUBGCP4	15	q15.3	43369221	43409771	0.49981	0.617209	0.765855	FALSE	FALSE
6270	ENSG00000089558	KCNH4	17	q21.2	42156891	42181278	0.499636	0.617331	0.765948	FALSE	FALSE
6271	ENSG00000158156	XKR8	1	p35.3	27959462	27968096	0.499195	0.617642	0.766261	FALSE	FALSE
6272	ENSG00000054118	THRAP3	1	p34.3	36224416	36305357	0.499093	0.617714	0.766261	FALSE	FALSE
6273	ENSG00000198707	CEP290	12	q21.32	88049014	88142216	0.499076	0.617726	0.766261	FALSE	FALSE
6274	ENSG00000111012	CYP27B1	12	q14.1	57762334	57768986	0.498814	0.61791	0.766356	FALSE	FALSE
6275	ENSG00000188243	COMMD6	13	q22.2	75525219	75549439	0.498765	0.617945	0.766356	FALSE	FALSE
6276	ENSG00000115317	HTRA2	2	p13.1	74529377	74533348	0.498388	0.618211	0.766597	FALSE	FALSE
6277	ENSG00000176945	MUC20	3	q29	195720882	195741123	0.498355	0.618234	0.766597	FALSE	FALSE
6278	ENSG00000054148	PHPT1	9	q34.3	136848724	136851027	0.498199	0.618344	0.766674	FALSE	FALSE
6279	ENSG00000157211	CDCP2	1	p32.3	54132968	54153770	0.497987	0.618493	0.766741	FALSE	FALSE
6280	ENSG00000176407	KCMF1	2	p11.2	84971093	85059472	0.497898	0.618556	0.76676	FALSE	FALSE
6281	ENSG00000160712	IL6R	1	q21.3	154405193	154469450	0.497339	0.61895	0.767013	FALSE	FALSE
6282	ENSG00000105509	HAS1	19	q13.41	51713112	51723994	0.497234	0.619024	0.767046	FALSE	FALSE
6283	ENSG00000121940	CLCC1	1	p13.3	108929508	108963457	0.496568	0.619494	0.767452	FALSE	FALSE
6284	ENSG00000148935	GAS2	11	p14.3	22625509	22813055	0.496183	0.619766	0.767671	FALSE	FALSE
6285	ENSG00000150594	ADRA2A	10	q25.2	111077163	111080907	0.495978	0.61991	0.767732	FALSE	FALSE
6286	ENSG00000105443	CYTH2	19	q13.33	48469032	48482314	0.495736	0.62008	0.767832	FALSE	FALSE
6287	ENSG00000198056	PRIM1	12	q13.3	56731596	56752373	0.495729	0.620086	0.767832	FALSE	FALSE
6288	ENSG00000162869	PPP1R21	2	p16.3	48440598	48515391	0.495501	0.620246	0.767972	FALSE	FALSE
6289	ENSG00000150455	TIRAP	11	q24.2	126283065	126298845	0.49541	0.620311	0.767992	FALSE	FALSE
6290	ENSG00000181852	RNF41	12	q13.3	56202175	56221933	0.495053	0.620563	0.768217	FALSE	FALSE
6291	ENSG00000184260	HIST2H2AC	1	q21.2	149886975	149887364	0.494221	0.62115	0.768619	FALSE	FALSE
6292	ENSG00000181027	FKRP	19	q13.32	46746046	46776988	0.493841	0.621419	0.768834	FALSE	FALSE
6293	ENSG00000153561	RMND5A	2	p11.2	86720173	86778041	0.49327	0.621822	0.769141	FALSE	FALSE
6294	ENSG00000163492	CCDC141	2	q31.2	178829757	179050086	0.492679	0.622239	0.769554	FALSE	FALSE
6295	ENSG00000129910	CDH15	16	q24.3	89171767	89195492	0.492323	0.622491	0.769747	FALSE	FALSE
6296	ENSG00000086102	NFX1	9	p13.3	33290511	33371157	0.491719	0.622918	0.770051	FALSE	FALSE
6297	ENSG00000146476	ARMT1	6	q25.1	151452258	151470101	0.491416	0.623132	0.770051	FALSE	FALSE
6298	ENSG00000182134	TDRKH	1	q21.3	151770107	151791416	0.491392	0.623149	0.770051	FALSE	FALSE
6299	ENSG00000153721	CNKSR3	6	q25.2	154387504	154510659	0.491378	0.623159	0.770051	FALSE	FALSE
6300	ENSG00000180658	OR2A4	6	q23.2	131699644	131701401	0.491206	0.623281	0.770075	FALSE	FALSE
6301	ENSG00000114541	FRMD4B	3	p14.1	69169990	69542583	0.491033	0.623403	0.770109	FALSE	FALSE
6302	ENSG00000215915	ATAD3C	1	p36.33	1449689	1470158	0.49087	0.623518	0.770133	FALSE	FALSE
6303	ENSG00000159917	ZNF235	19	q13.31	44228729	44305046	0.490303	0.623919	0.770427	FALSE	FALSE
6304	ENSG00000096746	HNRNPH3	10	q21.3	68331174	68343191	0.490303	0.62392	0.770427	FALSE	FALSE
6305	ENSG00000186094	AGBL4	1	p33	48532855	50023913	0.490219	0.623979	0.770427	FALSE	FALSE
6306	ENSG00000214274	ANG	14	q11.2	20684177	20698971	0.490197	0.623995	0.770427	FALSE	FALSE
6307	ENSG00000142700	DMRTA2	1	p32.3	50417550	50423500	0.490124	0.624046	0.770432	FALSE	FALSE
6308	ENSG00000126778	SIX1	14	q23.1	60643415	60658259	0.489197	0.624702	0.771124	FALSE	FALSE
6309	ENSG00000183763	TRAIP	3	p21.31	49828599	49856574	0.489019	0.624828	0.771155	FALSE	FALSE
6310	ENSG00000178952	TUFM	16	p11.2	28842411	28846408	0.488958	0.624871	0.771155	FALSE	FALSE
6311	ENSG00000176125	UFSP1	7	q22.1	100888723	100889718	0.488488	0.625204	0.771448	FALSE	FALSE
6312	ENSG00000125798	FOXA2	20	p11.21	22581005	22585455	0.487369	0.625997	0.772191	FALSE	FALSE
6313	ENSG00000168961	LGALS9	17	q11.2	27629798	27649560	0.486891	0.626336	0.772435	FALSE	FALSE
6314	ENSG00000146733	PSPH	7	p11.2	56011051	56051604	0.486887	0.626338	0.772435	FALSE	FALSE
6315	ENSG00000117595	IRF6	1	q32.2	209785623	209806175	0.486775	0.626418	0.772473	FALSE	FALSE
6316	ENSG00000169397	RNASE3	14	q11.2	20891399	20892348	0.486565	0.626567	0.772598	FALSE	FALSE
6317	ENSG00000243678	NME2	17	q21.33	51165435	51171747	0.486318	0.626742	0.772755	FALSE	FALSE
6318	ENSG00000151914	DST	6	p12.1	56457987	56954628	0.485611	0.627243	0.773223	FALSE	FALSE
6319	ENSG00000125149	C16orf70	16	q22.1	67109958	67148539	0.48558	0.627265	0.773223	FALSE	FALSE
6320	ENSG00000099974	DDTL	22	q11.23	23966901	23972532	0.4855	0.627322	0.773234	FALSE	FALSE
6321	ENSG00000181038	METTL23	17	q25.1	76726830	76733936	0.485183	0.627547	0.773334	FALSE	FALSE
6322	ENSG00000258818	RNASE4	14	q11.2	20684100	20701215	0.484956	0.627707	0.773423	FALSE	FALSE
6323	ENSG00000039068	CDH1	16	q22.1	68737225	68835548	0.484946	0.627714	0.773423	FALSE	FALSE
6324	ENSG00000143811	PYCR2	1	q42.12	225919877	225924340	0.48473	0.627868	0.773553	FALSE	FALSE
6325	ENSG00000152939	MARVELD2	5	q13.2	69415065	69444330	0.484515	0.62802	0.773642	FALSE	FALSE
6326	ENSG00000169245	CXCL10	4	q21.1	76021117	76023497	0.484428	0.628082	0.773642	FALSE	FALSE
6327	ENSG00000104369	JPH1	8	q21.11	74234700	74321328	0.484425	0.628084	0.773642	FALSE	FALSE
6328	ENSG00000159399	HK2	2	p12	74833981	74893359	0.482461	0.629479	0.77471	FALSE	FALSE
6329	ENSG00000128510	CPA4	7	q32.2	130293134	130324180	0.48215	0.629699	0.774922	FALSE	FALSE
6330	ENSG00000105695	MAG	19	q13.12	35292125	35313804	0.482038	0.629779	0.774961	FALSE	FALSE
6331	ENSG00000111271	ACAD10	12	q24.12	111686056	111757107	0.48119	0.630382	0.775407	FALSE	FALSE
6332	ENSG00000111445	RFC5	12	q24.23	118013588	118033130	0.481062	0.630473	0.775436	FALSE	FALSE
6333	ENSG00000117399	CDC20	1	p34.2	43358955	43363203	0.481022	0.630501	0.775436	FALSE	FALSE
6334	ENSG00000130244	FAM98C	19	q13.2	38403135	38409088	0.480843	0.630628	0.775482	FALSE	FALSE
6335	ENSG00000146776	ATXN7L1	7	q22.3	105605067	105876604	0.480699	0.630731	0.775541	FALSE	FALSE
6336	ENSG00000118655	DCLRE1B	1	p13.2	113905141	113914086	0.479963	0.631254	0.775948	FALSE	FALSE
6337	ENSG00000103316	CRYM	16	p12.2	21238874	21303083	0.479398	0.631655	0.776383	FALSE	FALSE
6338	ENSG00000119608	PROX2	14	q24.3	74852871	74871940	0.479294	0.63173	0.776415	FALSE	FALSE
6339	ENSG00000130598	TNNI2	11	p15.5	1838989	1841680	0.479109	0.631861	0.776517	FALSE	FALSE
6340	ENSG00000198077	CYP2A7	19	q13.2	40875439	40882752	0.478849	0.632046	0.776627	FALSE	FALSE
6341	ENSG00000146676	PURB	7	p13	44876293	44885361	0.478539	0.632267	0.77672	FALSE	FALSE
6342	ENSG00000118482	PHF3	6	q12	63635820	63779336	0.478146	0.632546	0.776847	FALSE	FALSE
6343	ENSG00000104738	MCM4	8	q11.21	47960185	47978160	0.477997	0.632652	0.776898	FALSE	FALSE
6344	ENSG00000120519	SLC10A7	4	q31.22	146253975	146521964	0.477638	0.632908	0.777011	FALSE	FALSE
6345	ENSG00000140443	IGF1R	15	q26.3	98648539	98964530	0.477544	0.632975	0.777011	FALSE	FALSE
6346	ENSG00000172410	INSL5	1	p31.3	66797741	66801256	0.477463	0.633033	0.777011	FALSE	FALSE
6347	ENSG00000184271	POU6F1	12	q13.13	51186936	51217708	0.476426	0.633771	0.777563	FALSE	FALSE
6348	ENSG00000117505	DR1	1	p22.1	93345888	93369498	0.4763	0.63386	0.777613	FALSE	FALSE
6349	ENSG00000160917	CPSF4	7	q22.1	99438922	99457371	0.475813	0.634207	0.777929	FALSE	FALSE
6350	ENSG00000130720	FIBCD1	9	q34.12	130902438	130939286	0.475804	0.634214	0.777929	FALSE	FALSE
6351	ENSG00000269964	MEI4	6	q14.1	77650274	77927028	0.474839	0.634902	0.7786	FALSE	FALSE
6352	ENSG00000106336	FBXO24	7	q22.1	100583982	100601117	0.474765	0.634954	0.7786	FALSE	FALSE
6353	ENSG00000197213	ZSCAN5B	19	q13.43	56189570	56197920	0.474422	0.635199	0.778802	FALSE	FALSE
6354	ENSG00000013725	CD6	11	q12.2	60971680	61020377	0.473808	0.635637	0.779115	FALSE	FALSE
6355	ENSG00000131669	NINJ1	9	q22.31	93121489	93134288	0.473781	0.635656	0.779115	FALSE	FALSE
6356	ENSG00000108511	HOXB6	17	q21.32	48595751	48604992	0.473452	0.635891	0.779334	FALSE	FALSE
6357	ENSG00000256618	MTRNR2L1	17	p11.2	22523111	22524663	0.473013	0.636204	0.779422	FALSE	FALSE
6358	ENSG00000166183	ASPG	14	q32.33	104085679	104115581	0.472756	0.636387	0.779587	FALSE	FALSE
6359	ENSG00000117560	FASLG	1	q24.3	172659018	172666874	0.47221	0.636777	0.779946	FALSE	FALSE
6360	ENSG00000146872	TLK2	17	q23.2	62458658	62615481	0.472105	0.636852	0.779979	FALSE	FALSE
6361	ENSG00000103199	ZNF500	16	p13.3	4748239	4767624	0.471946	0.636966	0.780059	FALSE	FALSE
6362	ENSG00000139132	FGD4	12	p11.21	32399529	32646050	0.471405	0.637352	0.780293	FALSE	FALSE
6363	ENSG00000168676	KCTD19	16	q22.1	67289428	67326763	0.469801	0.638497	0.78109	FALSE	FALSE
6364	ENSG00000213465	ARL2	11	q13.1	65014113	65022184	0.469751	0.638533	0.78109	FALSE	FALSE
6365	ENSG00000166451	CENPN	16	q23.2	81006498	81033114	0.468697	0.639286	0.781775	FALSE	FALSE
6366	ENSG00000117400	MPL	1	p34.2	43337849	43352772	0.468308	0.639564	0.781981	FALSE	FALSE
6367	ENSG00000119640	ACYP1	14	q24.3	75053221	75069483	0.467828	0.639908	0.782239	FALSE	FALSE
6368	ENSG00000248672	LY75-CD302	2	q24.2	159771851	159904710	0.467551	0.640106	0.782303	FALSE	FALSE
6369	ENSG00000197956	S100A6	1	q21.3	153534599	153536244	0.467302	0.640284	0.782462	FALSE	FALSE
6370	ENSG00000130513	GDF15	19	p13.11	18374731	18389176	0.467077	0.640445	0.782599	FALSE	FALSE
6371	ENSG00000110851	PRDM4	12	q23.3	107732866	107761272	0.466737	0.640688	0.782778	FALSE	FALSE
6372	ENSG00000165935	SMCO2	12	p11.23	27466810	27502185	0.466597	0.640788	0.782829	FALSE	FALSE
6373	ENSG00000185917	SETD4	21	q22.12	36034541	36079389	0.466505	0.640854	0.782829	FALSE	FALSE
6374	ENSG00000159267	HLCS	21	q22.13	36750888	36990236	0.466385	0.64094	0.782836	FALSE	FALSE
6375	ENSG00000157551	KCNJ15	21	q22.13	38155549	38307357	0.466128	0.641124	0.782955	FALSE	FALSE
6376	ENSG00000134371	CDC73	1	q31.2	193121800	193254815	0.465796	0.641361	0.783126	FALSE	FALSE
6377	ENSG00000164169	PRMT9	4	q31.23	147637785	147684230	0.46543	0.641623	0.783339	FALSE	FALSE
6378	ENSG00000163960	UBXN7	3	q29	196347662	196432474	0.46535	0.641681	0.783339	FALSE	FALSE
6379	ENSG00000119772	DNMT3A	2	p23.3	25227855	25342590	0.465132	0.641837	0.78347	FALSE	FALSE
6380	ENSG00000164362	TERT	5	p15.33	1253147	1295069	0.464794	0.642079	0.783706	FALSE	FALSE
6381	ENSG00000110917	MLEC	12	q24.31	120686869	120701864	0.464192	0.64251	0.783981	FALSE	FALSE
6382	ENSG00000102890	ELMO3	16	q22.1	67199111	67204029	0.464014	0.642638	0.783981	FALSE	FALSE
6383	ENSG00000152894	PTPRK	6	q22.33	127968779	128520674	0.464006	0.642644	0.783981	FALSE	FALSE
6384	ENSG00000132842	AP3B1	5	q14.1	78000525	78294755	0.462821	0.643493	0.784829	FALSE	FALSE
6385	ENSG00000137486	ARRB1	11	q13.4	75264182	75351705	0.462522	0.643707	0.784942	FALSE	FALSE
6386	ENSG00000269955	C7orf55-LUC7L2	7	q34	139341360	139422599	0.462499	0.643723	0.784942	FALSE	FALSE
6387	ENSG00000110048	OSBP	11	q12.1	59574398	59616144	0.462159	0.643967	0.78518	FALSE	FALSE
6388	ENSG00000186260	MRTFB	16	p13.12	14071321	14266773	0.461736	0.64427	0.785431	FALSE	FALSE
6389	ENSG00000142751	GPN2	1	p36.11	26876133	26890297	0.461032	0.644776	0.78581	FALSE	FALSE
6390	ENSG00000144580	CNOT9	2	q35	218568580	218597080	0.460779	0.644957	0.785912	FALSE	FALSE
6391	ENSG00000135144	DTX1	12	q24.13	113056709	113098028	0.460622	0.64507	0.78599	FALSE	FALSE
6392	ENSG00000122986	HVCN1	12	q24.11	110627841	110704950	0.460152	0.645407	0.786277	FALSE	FALSE
6393	ENSG00000174840	PDE12	3	p14.3	57556276	57566844	0.46009	0.645451	0.786277	FALSE	FALSE
6394	ENSG00000136869	TLR4	9	q33.1	117704175	117724730	0.458866	0.64633	0.787051	FALSE	FALSE
6395	ENSG00000135046	ANXA1	9	q21.13	73151757	73170393	0.457804	0.647093	0.787762	FALSE	FALSE
6396	ENSG00000173714	WFIKKN2	17	q21.33	50834650	50842348	0.457782	0.647109	0.787762	FALSE	FALSE
6397	ENSG00000167680	SEMA6B	19	p13.3	4542593	4559808	0.457375	0.647402	0.787908	FALSE	FALSE
6398	ENSG00000174442	ZWILCH	15	q22.31	66504959	66550128	0.457343	0.647425	0.787908	FALSE	FALSE
6399	ENSG00000177191	B3GNT8	19	q13.2	41425359	41428730	0.457343	0.647425	0.787908	FALSE	FALSE
6400	ENSG00000135655	USP15	12	q14.1	62260338	62417431	0.457077	0.647616	0.788021	FALSE	FALSE
6401	ENSG00000077935	SMC1B	22	q13.31	45344063	45413619	0.457011	0.647663	0.788021	FALSE	FALSE
6402	ENSG00000106537	TSPAN13	7	p21.1	16753535	16784536	0.45701	0.647664	0.788021	FALSE	FALSE
6403	ENSG00000143740	SNAP47	1	q42.13	227728539	227781231	0.45682	0.647801	0.788128	FALSE	FALSE
6404	ENSG00000004478	FKBP4	12	p13.33	2794953	2805423	0.456686	0.647897	0.788186	FALSE	FALSE
6405	ENSG00000089060	SLC8B1	12	q24.13	113298759	113359493	0.456292	0.64818	0.788316	FALSE	FALSE
6406	ENSG00000152818	UTRN	6	q24.2	144285701	144853034	0.456222	0.64823	0.788316	FALSE	FALSE
6407	ENSG00000214212	C19orf38	19	p13.2	10836575	10869790	0.455923	0.648445	0.788378	FALSE	FALSE
6408	ENSG00000188783	PRELP	1	q32.1	203475828	203491352	0.455579	0.648692	0.788619	FALSE	FALSE
6409	ENSG00000083312	TNPO1	5	q13.2	72816312	72916733	0.455328	0.648873	0.788779	FALSE	FALSE
6410	ENSG00000144671	SLC22A14	3	p22.2	38282294	38318575	0.455162	0.648992	0.788805	FALSE	FALSE
6411	ENSG00000164509	IL31RA	5	q11.2	55851379	55922853	0.454744	0.649293	0.789052	FALSE	FALSE
6412	ENSG00000182481	KPNA2	17	q24.2	68035519	68046842	0.454381	0.649554	0.789251	FALSE	FALSE
6413	ENSG00000112297	CRYBG1	6	q21	106360808	106571978	0.45423	0.649663	0.789324	FALSE	FALSE
6414	ENSG00000142273	CBLC	19	q13.32	44777869	44800652	0.453498	0.65019	0.789786	FALSE	FALSE
6415	ENSG00000122566	HNRNPA2B1	7	p15.2	26173057	26201529	0.453245	0.650373	0.789888	FALSE	FALSE
6416	ENSG00000106603	COA1	7	p13	43608456	43729717	0.452902	0.650619	0.790121	FALSE	FALSE
6417	ENSG00000104537	ANXA13	8	q24.13	123680794	123737407	0.452842	0.650662	0.790121	FALSE	FALSE
6418	ENSG00000145907	G3BP1	5	q33.1	151771045	151812785	0.452282	0.651066	0.790552	FALSE	FALSE
6419	ENSG00000182791	CCDC87	11	q13.2	66590176	66593083	0.451992	0.651274	0.790627	FALSE	FALSE
6420	ENSG00000118017	A4GNT	3	q22.3	138123718	138132387	0.451681	0.651499	0.790833	FALSE	FALSE
6421	ENSG00000135409	AMHR2	12	q13.13	53423855	53431534	0.451621	0.651542	0.790833	FALSE	FALSE
6422	ENSG00000175318	GRAMD2A	15	q23	72159807	72197785	0.451374	0.65172	0.790989	FALSE	FALSE
6423	ENSG00000188042	ARL4C	2	q37.1	234493041	234497053	0.450742	0.652176	0.791431	FALSE	FALSE
6424	ENSG00000174527	MYO1H	12	q24.11	109347903	109455523	0.450719	0.652192	0.791431	FALSE	FALSE
6425	ENSG00000213892	CEACAM16	19	q13.31	44699151	44710714	0.450654	0.652239	0.791431	FALSE	FALSE
6426	ENSG00000197568	HHLA3	1	p31.1	70354805	70385339	0.450597	0.65228	0.791431	FALSE	FALSE
6427	ENSG00000125686	MED1	17	q12	39404285	39451286	0.450094	0.652642	0.791752	FALSE	FALSE
6428	ENSG00000107014	RLN2	9	p24.1	5299868	5304969	0.449649	0.652964	0.792023	FALSE	FALSE
6429	ENSG00000169715	MT1E	16	q13	56625475	56627112	0.449348	0.65318	0.792226	FALSE	FALSE
6430	ENSG00000206535	LNP1	3	q12.2	100401193	100456319	0.449159	0.653317	0.792332	FALSE	FALSE
6431	ENSG00000120278	PLEKHG1	6	q25.1	150599883	150843665	0.448828	0.653556	0.792452	FALSE	FALSE
6432	ENSG00000130313	PGLS	19	p13.11	17511629	17521288	0.448817	0.653564	0.792452	FALSE	FALSE
6433	ENSG00000141293	SKAP1	17	q21.32	48133440	48430275	0.44818	0.654024	0.792851	FALSE	FALSE
6434	ENSG00000105483	CARD8	19	q13.33	48180770	48255946	0.448006	0.654149	0.792924	FALSE	FALSE
6435	ENSG00000167286	CD3D	11	q23.3	118338954	118342744	0.447396	0.654589	0.793398	FALSE	FALSE
6436	ENSG00000215114	UBXN2B	8	q12.1	58411264	58451501	0.446778	0.655035	0.793701	FALSE	FALSE
6437	ENSG00000083307	GRHL2	8	q22.3	101492432	101669726	0.446405	0.655304	0.793908	FALSE	FALSE
6438	ENSG00000151553	FAM160B1	10	q25.3	114821744	114899832	0.445842	0.655711	0.794198	FALSE	FALSE
6439	ENSG00000133574	GIMAP4	7	q36.1	150567277	150573955	0.445538	0.655931	0.794198	FALSE	FALSE
6440	ENSG00000182704	TSKU	11	q13.5	76782251	76798154	0.445511	0.655951	0.794198	FALSE	FALSE
6441	ENSG00000171643	S100Z	5	q13.3	76850001	76921650	0.44543	0.656009	0.794198	FALSE	FALSE
6442	ENSG00000131055	COX4I2	20	q11.21	31637888	31645006	0.445199	0.656176	0.794198	FALSE	FALSE
6443	ENSG00000196091	MYBPC1	12	q23.2	101568353	101686018	0.444716	0.656525	0.794492	FALSE	FALSE
6444	ENSG00000134759	ELP2	18	q12.2	36129444	36180556	0.443741	0.65723	0.795047	FALSE	FALSE
6445	ENSG00000137103	TMEM8B	9	p13.3	35814451	35865518	0.442076	0.658434	0.796027	FALSE	FALSE
6446	ENSG00000137842	TMEM62	15	q15.2	43123279	43185146	0.441866	0.658586	0.796151	FALSE	FALSE
6447	ENSG00000167460	TPM4	19	p13.12	16067021	16103005	0.441241	0.659039	0.796579	FALSE	FALSE
6448	ENSG00000090612	ZNF268	12	q24.33	133181409	133214831	0.44094	0.659256	0.79676	FALSE	FALSE
6449	ENSG00000172940	SLC22A13	3	p22.2	38265812	38278757	0.440898	0.659287	0.79676	FALSE	FALSE
6450	ENSG00000130332	LSM7	19	p13.3	2321517	2328620	0.440698	0.659432	0.79681	FALSE	FALSE
6451	ENSG00000161647	MPP3	17	q21.31	43800799	43833170	0.440661	0.659458	0.79681	FALSE	FALSE
6452	ENSG00000166823	MESP1	15	q26.1	89748661	89751310	0.440595	0.659506	0.79681	FALSE	FALSE
6453	ENSG00000013275	PSMC4	19	q13.2	39971005	39981441	0.440417	0.659635	0.79681	FALSE	FALSE
6454	ENSG00000171314	PGAM1	10	q24.1	97426160	97433441	0.440372	0.659668	0.79681	FALSE	FALSE
6455	ENSG00000185627	PSMD13	11	p15.5	236546	252984	0.440355	0.65968	0.79681	FALSE	FALSE
6456	ENSG00000159167	STC1	8	p21.2	23841915	23854807	0.440331	0.659697	0.79681	FALSE	FALSE
6457	ENSG00000079616	KIF22	16	p11.2	29790719	29805385	0.440295	0.659723	0.79681	FALSE	FALSE
6458	ENSG00000179930	ZNF648	1	q25.3	182054570	182061712	0.439678	0.66017	0.797171	FALSE	FALSE
6459	ENSG00000015413	DPEP1	16	q24.3	89613308	89638456	0.439529	0.660278	0.797241	FALSE	FALSE
6460	ENSG00000058272	PPP1R12A	12	q21.31	79773563	79935460	0.439376	0.660389	0.797316	FALSE	FALSE
6461	ENSG00000149532	CPSF7	11	q12.2	61402641	61430031	0.438957	0.660693	0.797328	FALSE	FALSE
6462	ENSG00000166343	MSS51	10	q22.2	73423579	73433561	0.438936	0.660708	0.797328	FALSE	FALSE
6463	ENSG00000103202	NME4	16	p13.3	396725	410367	0.438874	0.660753	0.797328	FALSE	FALSE
6464	ENSG00000023287	RB1CC1	8	q11.23	52622456	52745843	0.438833	0.660783	0.797328	FALSE	FALSE
6465	ENSG00000122787	AKR1D1	7	q33	138002324	138117986	0.438828	0.660786	0.797328	FALSE	FALSE
6466	ENSG00000101350	KIF3B	20	q11.21	32277664	32335011	0.438823	0.660789	0.797328	FALSE	FALSE
6467	ENSG00000075234	TTC38	22	q13.31	46267961	46294008	0.438713	0.66087	0.797359	FALSE	FALSE
6468	ENSG00000179151	EDC3	15	q24.1	74630558	74696292	0.43845	0.66106	0.79753	FALSE	FALSE
6469	ENSG00000115183	TANC1	2	q24.2	158968671	159232659	0.437962	0.661414	0.797758	FALSE	FALSE
6470	ENSG00000129465	RIPK3	14	q12	24336021	24340045	0.437917	0.661447	0.797758	FALSE	FALSE
6471	ENSG00000132763	MMACHC	1	p34.1	45500053	45513382	0.437442	0.661791	0.797971	FALSE	FALSE
6472	ENSG00000158683	PKD1L1	7	p12.3	47740202	47948491	0.437152	0.662001	0.79802	FALSE	FALSE
6473	ENSG00000078804	TP53INP2	20	q11.22	34704290	34713439	0.436278	0.662635	0.798535	FALSE	FALSE
6474	ENSG00000140519	RHCG	15	q26.1	89471398	89496613	0.436117	0.662752	0.798556	FALSE	FALSE
6475	ENSG00000132704	FCRL2	1	q23.1	157745733	157777132	0.435953	0.662871	0.798581	FALSE	FALSE
6476	ENSG00000132274	TRIM22	11	p15.4	5689689	5737089	0.435685	0.663065	0.798755	FALSE	FALSE
6477	ENSG00000144579	CTDSP1	2	q35	218398256	218405941	0.435479	0.663215	0.798756	FALSE	FALSE
6478	ENSG00000256029	SNHG28	1	q23.2	159834474	159873053	0.435078	0.663506	0.799026	FALSE	FALSE
6479	ENSG00000178425	NT5DC1	6	q22.1	116100849	116249497	0.435035	0.663537	0.799026	FALSE	FALSE
6480	ENSG00000115216	NRBP1	2	p23.3	27427790	27442259	0.434522	0.663909	0.799299	FALSE	FALSE
6481	ENSG00000134758	RNF138	18	q12.1	32091855	32131561	0.434368	0.664021	0.799325	FALSE	FALSE
6482	ENSG00000089351	GRAMD1A	19	q13.11	34994784	35026471	0.434343	0.66404	0.799325	FALSE	FALSE
6483	ENSG00000100811	YY1	14	q32.2	100238298	100282792	0.434229	0.664122	0.799325	FALSE	FALSE
6484	ENSG00000155875	SAXO1	9	p22.1	18858906	19049358	0.434215	0.664132	0.799325	FALSE	FALSE
6485	ENSG00000162896	PIGR	1	q32.1	206928518	206946466	0.434038	0.664261	0.79942	FALSE	FALSE
6486	ENSG00000121335	PRB2	12	p13.2	11391540	11501041	0.433653	0.66454	0.799637	FALSE	FALSE
6487	ENSG00000272305	AC096887.1	3	p21.1	52969119	53099453	0.43348	0.664666	0.799729	FALSE	FALSE
6488	ENSG00000184507	NUTM1	15	q14	34343315	34357737	0.432955	0.665047	0.800009	FALSE	FALSE
6489	ENSG00000105875	WDR91	7	q33	135183839	135211534	0.432205	0.665592	0.800486	FALSE	FALSE
6490	ENSG00000146233	CYP39A1	6	p12.3	46549580	46652830	0.43208	0.665683	0.800535	FALSE	FALSE
6491	ENSG00000100201	DDX17	22	q13.1	38483440	38507660	0.431395	0.666181	0.800955	FALSE	FALSE
6492	ENSG00000134256	CD101	1	p13.1	117001750	117036476	0.431035	0.666443	0.801151	FALSE	FALSE
6493	ENSG00000182903	ZNF721	4	p16.3	425815	499156	0.430746	0.666653	0.801284	FALSE	FALSE
6494	ENSG00000125772	GPCPD1	20	p12.3	5544404	5611026	0.430634	0.666735	0.801322	FALSE	FALSE
6495	ENSG00000073536	NLE1	17	q12	35128753	35142315	0.430413	0.666895	0.801337	FALSE	FALSE
6496	ENSG00000150773	PIH1D2	11	q23.1	112064010	112074274	0.430049	0.66716	0.801595	FALSE	FALSE
6497	ENSG00000198246	SLC29A3	10	q22.1	71319258	71381423	0.429833	0.667317	0.801629	FALSE	FALSE
6498	ENSG00000115966	ATF2	2	q31.1	175072250	175168382	0.429671	0.667435	0.801629	FALSE	FALSE
6499	ENSG00000135250	SRPK2	7	q22.3	105110704	105399308	0.429659	0.667444	0.801629	FALSE	FALSE
6500	ENSG00000101384	JAG1	20	p12.2	10637684	10673999	0.429177	0.667794	0.801739	FALSE	FALSE
6501	ENSG00000104320	NBN	8	q21.3	89933336	90003228	0.428897	0.667998	0.801885	FALSE	FALSE
6502	ENSG00000171606	ZNF274	19	q13.43	58183029	58213562	0.428824	0.668051	0.80189	FALSE	FALSE
6503	ENSG00000139428	MMAB	12	q24.11	109553737	109573874	0.427417	0.669076	0.802702	FALSE	FALSE
6504	ENSG00000051009	FAM160A2	11	p15.4	6211335	6234711	0.426905	0.669449	0.802925	FALSE	FALSE
6505	ENSG00000079974	RABL2B	22	q13.33	50767501	50783663	0.426304	0.669886	0.80319	FALSE	FALSE
6506	ENSG00000141979	AC008764.1	19	p13.11	16479067	16628204	0.426244	0.66993	0.80319	FALSE	FALSE
6507	ENSG00000069122	ADGRF5	6	p12.3	46852512	46954943	0.426065	0.67006	0.803286	FALSE	FALSE
6508	ENSG00000171992	SYNPO	5	q33.1	150601080	150659220	0.425802	0.670252	0.803408	FALSE	FALSE
6509	ENSG00000166889	PATL1	11	q12.1	59636716	59668980	0.425721	0.670311	0.803408	FALSE	FALSE
6510	ENSG00000117543	DPH5	1	p21.2	100989623	101026088	0.424947	0.670875	0.803803	FALSE	FALSE
6511	ENSG00000248099	INSL3	19	p13.11	17816512	17821574	0.424901	0.670909	0.803803	FALSE	FALSE
6512	ENSG00000175322	ZNF519	18	p11.21	14057457	14132490	0.424896	0.670913	0.803803	FALSE	FALSE
6513	ENSG00000131759	RARA	17	q21.2	40309192	40357643	0.424822	0.670966	0.803803	FALSE	FALSE
6514	ENSG00000165060	FXN	9	q21.11	69035259	69120427	0.424791	0.670989	0.803803	FALSE	FALSE
6515	ENSG00000177663	IL17RA	22	q11.1	17084954	17115694	0.42453	0.67118	0.803912	FALSE	FALSE
6516	ENSG00000006634	DBF4	7	q21.12	87876216	87909541	0.424139	0.671464	0.804134	FALSE	FALSE
6517	ENSG00000166881	NEMP1	12	q13.3	57055643	57088063	0.423788	0.67172	0.804371	FALSE	FALSE
6518	ENSG00000174371	EXO1	1	q43	241847967	241895148	0.423731	0.671762	0.804371	FALSE	FALSE
6519	ENSG00000196458	ZNF605	12	q24.33	132918308	132956306	0.423507	0.671926	0.804466	FALSE	FALSE
6520	ENSG00000185640	KRT79	12	q13.13	52821410	52834295	0.423427	0.671983	0.804466	FALSE	FALSE
6521	ENSG00000070367	EXOC5	14	q22.3	57200507	57269008	0.423349	0.67204	0.804466	FALSE	FALSE
6522	ENSG00000108671	PSMD11	17	q11.2	32444261	32483318	0.423078	0.672238	0.804583	FALSE	FALSE
6523	ENSG00000105887	MTPN	7	q33	135926761	135977353	0.422494	0.672664	0.804802	FALSE	FALSE
6524	ENSG00000091592	NLRP1	17	p13.2	5499427	5619424	0.422349	0.67277	0.804802	FALSE	FALSE
6525	ENSG00000178502	KLHL11	17	q21.2	41853545	41865431	0.422271	0.672828	0.804811	FALSE	FALSE
6526	ENSG00000100911	PSME2	14	q12	24143362	24147570	0.421525	0.673372	0.805284	FALSE	FALSE
6527	ENSG00000163879	DNALI1	1	p34.3	37556919	37566857	0.420641	0.674017	0.805876	FALSE	FALSE
6528	ENSG00000204930	FAM221B	9	p13.3	35816391	35828747	0.420377	0.67421	0.805987	FALSE	FALSE
6529	ENSG00000165076	PRSS37	7	q34	141836286	141841487	0.419968	0.674509	0.806225	FALSE	FALSE
6530	ENSG00000122862	SRGN	10	q22.1	69088106	69104811	0.419331	0.674975	0.806618	FALSE	FALSE
6531	ENSG00000156299	TIAM1	21	q22.11	31118416	31559977	0.419104	0.67514	0.806618	FALSE	FALSE
6532	ENSG00000160339	FCN2	9	q34.3	134880812	134887520	0.418954	0.67525	0.806633	FALSE	FALSE
6533	ENSG00000185252	ZNF74	22	q11.21	20394115	20408461	0.4187	0.675435	0.806795	FALSE	FALSE
6534	ENSG00000251537	AC005324.3	17	p12	15571491	15651653	0.418349	0.675692	0.806923	FALSE	FALSE
6535	ENSG00000204347	BTBD17	17	q25.1	74356416	74361946	0.418237	0.675774	0.806954	FALSE	FALSE
6536	ENSG00000008853	RHOBTB2	8	p21.3	22987417	23020199	0.418176	0.675818	0.806954	FALSE	FALSE
6537	ENSG00000142583	SLC2A5	1	p36.23	9035107	9088478	0.417754	0.676127	0.807263	FALSE	FALSE
6538	ENSG00000071462	BUD23	7	q11.23	73683025	73705161	0.417537	0.676285	0.807392	FALSE	FALSE
6539	ENSG00000166317	SYNPO2L	10	q22.2	73644881	73663803	0.417404	0.676383	0.807441	FALSE	FALSE
6540	ENSG00000143595	AQP10	1	q21.3	154321090	154325325	0.416771	0.676846	0.807822	FALSE	FALSE
6541	ENSG00000187796	CARD9	9	q34.3	136361903	136373681	0.416632	0.676948	0.807884	FALSE	FALSE
6542	ENSG00000026508	CD44	11	p13	35138870	35232402	0.416364	0.677144	0.808059	FALSE	FALSE
6543	ENSG00000136110	CNMD	13	q14.3	52703264	52739812	0.415101	0.678068	0.808803	FALSE	FALSE
6544	ENSG00000177182	CLVS1	8	q12.2	61057158	61501645	0.41429	0.678662	0.809212	FALSE	FALSE
6545	ENSG00000188529	SRSF10	1	p36.11	23964804	23980927	0.414055	0.678834	0.809357	FALSE	FALSE
6546	ENSG00000185513	L3MBTL1	20	q13.11	43489442	43550950	0.413899	0.678948	0.809434	FALSE	FALSE
6547	ENSG00000163535	SGO2	2	q33.1	200510008	200583782	0.413466	0.679265	0.809633	FALSE	FALSE
6548	ENSG00000140463	BBS4	15	q24.1	72686179	72738476	0.413086	0.679544	0.809814	FALSE	FALSE
6549	ENSG00000180818	HOXC10	12	q13.13	53985065	53990279	0.41274	0.679797	0.809892	FALSE	FALSE
6550	ENSG00000188763	FZD9	7	q11.23	73433783	73436120	0.411057	0.681031	0.810899	FALSE	FALSE
6551	ENSG00000165646	SLC18A2	10	q25.3	117241073	117279430	0.41087	0.681168	0.811003	FALSE	FALSE
6552	ENSG00000012124	CD22	19	q13.12	35319261	35347355	0.409635	0.682074	0.811662	FALSE	FALSE
6553	ENSG00000170271	FAXDC2	5	q33.2	154818491	154859252	0.409313	0.68231	0.811823	FALSE	FALSE
6554	ENSG00000139146	SINHCAF	12	p11.21	31280584	31327058	0.409203	0.682391	0.81186	FALSE	FALSE
6555	ENSG00000133935	ERG28	14	q24.3	75649791	75661189	0.408753	0.682721	0.812136	FALSE	FALSE
6556	ENSG00000091947	TMEM101	17	q21.31	44011188	44023946	0.408741	0.68273	0.812136	FALSE	FALSE
6557	ENSG00000152128	TMEM163	2	q21.3	134455759	134719000	0.408621	0.682818	0.812136	FALSE	FALSE
6558	ENSG00000139323	POC1B	12	q21.33	89419718	89526024	0.408369	0.683003	0.81224	FALSE	FALSE
6559	ENSG00000120800	UTP20	12	q23.2	101280109	101386616	0.408245	0.683094	0.812277	FALSE	FALSE
6560	ENSG00000010818	HIVEP2	6	q24.2	142751467	142956698	0.407962	0.683301	0.81233	FALSE	FALSE
6561	ENSG00000096996	IL12RB1	19	p13.11	18058995	18098944	0.406689	0.684236	0.813097	FALSE	FALSE
6562	ENSG00000149262	INTS4	11	q14.1	77878720	77994678	0.406585	0.684313	0.813128	FALSE	FALSE
6563	ENSG00000120798	NR2C1	12	q22	95020229	95073703	0.406004	0.68474	0.813461	FALSE	FALSE
6564	ENSG00000143375	CGN	1	q21.3	151510510	151538692	0.405998	0.684744	0.813461	FALSE	FALSE
6565	ENSG00000137275	RIPK1	6	p25.2	3063991	3115187	0.405639	0.685008	0.813662	FALSE	FALSE
6566	ENSG00000158985	CDC42SE2	5	q31.1	131245493	131398447	0.405033	0.685453	0.813946	FALSE	FALSE
6567	ENSG00000129654	FOXJ1	17	q25.1	76136333	76141299	0.404962	0.685506	0.813946	FALSE	FALSE
6568	ENSG00000162104	ADCY9	16	p13.3	3953387	4116185	0.404594	0.685776	0.814148	FALSE	FALSE
6569	ENSG00000113643	RARS	5	q34	168486445	168519299	0.404034	0.686188	0.814566	FALSE	FALSE
6570	ENSG00000115884	SDC1	2	p24.1	20200797	20225433	0.403917	0.686274	0.814566	FALSE	FALSE
6571	ENSG00000156853	ZNF689	16	p11.2	30602558	30624012	0.403331	0.686705	0.815011	FALSE	FALSE
6572	ENSG00000126070	AGO3	1	p34.3	35930718	36072500	0.401936	0.687731	0.815869	FALSE	FALSE
6573	ENSG00000173511	VEGFB	11	q13.1	64234538	64238793	0.400823	0.688551	0.81651	FALSE	FALSE
6574	ENSG00000081177	EXD2	14	q24.1	69191511	69244020	0.400508	0.688783	0.816644	FALSE	FALSE
6575	ENSG00000131437	KIF3A	5	q31.1	132692628	132737638	0.400024	0.689139	0.816939	FALSE	FALSE
6576	ENSG00000106113	CRHR2	7	p14.3	30651943	30700129	0.399149	0.689784	0.817343	FALSE	FALSE
6577	ENSG00000267467	APOC4	19	q13.32	44942238	44945496	0.398854	0.690001	0.817423	FALSE	FALSE
6578	ENSG00000172053	QARS	3	p21.31	49095932	49105135	0.398852	0.690002	0.817423	FALSE	FALSE
6579	ENSG00000134765	DSC1	18	q12.1	31129236	31162856	0.398851	0.690003	0.817423	FALSE	FALSE
6580	ENSG00000213714	FAM209B	20	q13.31	56533246	56536520	0.398746	0.69008	0.817455	FALSE	FALSE
6581	ENSG00000131979	GCH1	14	q22.2	54842008	54902852	0.39823	0.69046	0.817768	FALSE	FALSE
6582	ENSG00000103313	MEFV	16	p13.3	3242028	3256627	0.39807	0.690579	0.817768	FALSE	FALSE
6583	ENSG00000196705	ZNF431	19	p12	21142024	21196053	0.397448	0.691037	0.818108	FALSE	FALSE
6584	ENSG00000068489	PRR11	17	q22	59155499	59204705	0.397128	0.691273	0.818327	FALSE	FALSE
6585	ENSG00000126216	TUBGCP3	13	q34	112485005	112588205	0.396917	0.691429	0.81843	FALSE	FALSE
6586	ENSG00000196196	HRCT1	9	p13.3	35906192	35907141	0.396595	0.691666	0.818553	FALSE	FALSE
6587	ENSG00000213551	DNAJC9	10	q22.2	73183362	73248862	0.39609	0.692039	0.818634	FALSE	FALSE
6588	ENSG00000172828	CES3	16	q22.1	66961237	66975148	0.395688	0.692335	0.818805	FALSE	FALSE
6589	ENSG00000254959	INMT-MINDY4	7	p14.3	30752137	30892081	0.395418	0.692535	0.81898	FALSE	FALSE
6590	ENSG00000100644	HIF1A	14	q23.2	61695513	61748259	0.394948	0.692881	0.819271	FALSE	FALSE
6591	ENSG00000175946	KLHL38	8	q24.13	123645527	123652950	0.394947	0.692882	0.819271	FALSE	FALSE
6592	ENSG00000164244	PRRC1	5	q23.2	127517609	127555089	0.394655	0.693098	0.819344	FALSE	FALSE
6593	ENSG00000132912	DCTN4	5	q33.1	150708440	150759109	0.394408	0.69328	0.819344	FALSE	FALSE
6594	ENSG00000256269	HMBS	11	q23.3	119084866	119093549	0.394383	0.693299	0.819344	FALSE	FALSE
6595	ENSG00000163534	FCRL1	1	q23.1	157794403	157820105	0.394129	0.693486	0.819421	FALSE	FALSE
6596	ENSG00000165804	ZNF219	14	q11.2	21090046	21104722	0.394042	0.69355	0.819421	FALSE	FALSE
6597	ENSG00000152240	HAUS1	18	q21.1	46104332	46128333	0.394019	0.693567	0.819421	FALSE	FALSE
6598	ENSG00000056097	ZFR	5	p13.3	32354350	32444761	0.393913	0.693645	0.819453	FALSE	FALSE
6599	ENSG00000149927	DOC2A	16	p11.2	30005509	30023270	0.39322	0.694157	0.819878	FALSE	FALSE
6600	ENSG00000160685	ZBTB7B	1	q21.3	155002630	155018522	0.392242	0.69488	0.820552	FALSE	FALSE
6601	ENSG00000137161	CNPY3	6	p21.1	42929192	42939287	0.392006	0.695053	0.820697	FALSE	FALSE
6602	ENSG00000154928	EPHB1	3	q22.2	134597801	135260467	0.391808	0.6952	0.82081	FALSE	FALSE
6603	ENSG00000185551	NR2F2	15	q26.2	96325938	96340263	0.391541	0.695397	0.820922	FALSE	FALSE
6604	ENSG00000204978	ERICH4	19	q13.2	41443158	41444765	0.391473	0.695448	0.820922	FALSE	FALSE
6605	ENSG00000169402	RSPH10B2	7	p22.1	6754109	6799365	0.391395	0.695505	0.82093	FALSE	FALSE
6606	ENSG00000117215	PLA2G2D	1	p36.12	20111939	20119566	0.390851	0.695907	0.8212	FALSE	FALSE
6607	ENSG00000123144	TRIR	19	p13.13	12730640	12734775	0.390793	0.69595	0.8212	FALSE	FALSE
6608	ENSG00000053900	ANAPC4	4	p15.2	25377213	25418498	0.390741	0.695989	0.8212	FALSE	FALSE
6609	ENSG00000187510	PLEKHG7	12	q22	92702843	92772455	0.390517	0.696155	0.821335	FALSE	FALSE
6610	ENSG00000072415	MPP5	14	q23.3	67241109	67335819	0.39045	0.696204	0.821335	FALSE	FALSE
6611	ENSG00000103855	CD276	15	q24.1	73683966	73714518	0.390379	0.696257	0.821337	FALSE	FALSE
6612	ENSG00000152270	PDE3B	11	p15.2	14643723	14872044	0.390079	0.696478	0.821538	FALSE	FALSE
6613	ENSG00000130812	ANGPTL6	19	p13.2	10092338	10102796	0.389852	0.696646	0.821676	FALSE	FALSE
6614	ENSG00000147697	GSDMC	8	q24.21	129748196	129786888	0.389415	0.696969	0.821981	FALSE	FALSE
6615	ENSG00000189283	FHIT	3	p14.2	59749310	61251459	0.388046	0.697982	0.822651	FALSE	FALSE
6616	ENSG00000122068	FYTTD1	3	q29	197737179	197787596	0.387426	0.698441	0.822958	FALSE	FALSE
6617	ENSG00000106683	LIMK1	7	q11.23	74082933	74122525	0.38653	0.699104	0.823553	FALSE	FALSE
6618	ENSG00000076344	RGS11	16	p13.3	268301	275980	0.385722	0.699702	0.824137	FALSE	FALSE
6619	ENSG00000074935	TUBE1	6	q21	112070777	112087529	0.385511	0.699859	0.824176	FALSE	FALSE
6620	ENSG00000132128	LRRC41	1	p33	46261196	46303608	0.385233	0.700065	0.824281	FALSE	FALSE
6621	ENSG00000129595	EPB41L4A	5	q22.2	112142441	112419316	0.385139	0.700134	0.824281	FALSE	FALSE
6622	ENSG00000183921	SDR42E2	16	p12.2	22165583	22191754	0.384799	0.700386	0.824341	FALSE	FALSE
6623	ENSG00000164074	ABHD18	4	q28.2	127965306	128039927	0.384429	0.700661	0.824514	FALSE	FALSE
6624	ENSG00000123992	DNPEP	2	q35	219373527	219400022	0.384394	0.700686	0.824514	FALSE	FALSE
6625	ENSG00000004487	KDM1A	1	p36.12	23019443	23083689	0.384164	0.700857	0.824625	FALSE	FALSE
6626	ENSG00000143622	RIT1	1	q22	155897808	155911404	0.383976	0.700996	0.824625	FALSE	FALSE
6627	ENSG00000104760	FGL1	8	p22	17864380	17910365	0.383605	0.701271	0.824625	FALSE	FALSE
6628	ENSG00000164305	CASP3	4	q35.1	184627696	184649509	0.383604	0.701272	0.824625	FALSE	FALSE
6629	ENSG00000273171	AC002094.3	17	q11.2	28364288	28368012	0.38357	0.701297	0.824625	FALSE	FALSE
6630	ENSG00000128928	IVD	15	q15.1	40405795	40435947	0.383504	0.701346	0.824625	FALSE	FALSE
6631	ENSG00000152766	ANKRD22	10	q23.31	88822132	88851818	0.383355	0.701457	0.824625	FALSE	FALSE
6632	ENSG00000162517	PEF1	1	p35.2	31629862	31644896	0.383304	0.701494	0.824625	FALSE	FALSE
6633	ENSG00000081692	JMJD4	1	q42.13	227730425	227735411	0.383302	0.701496	0.824625	FALSE	FALSE
6634	ENSG00000181617	FDCSP	4	q13.3	70226071	70235252	0.382595	0.70202	0.824881	FALSE	FALSE
6635	ENSG00000135823	STX6	1	q25.3	180972712	181023121	0.382006	0.702457	0.825034	FALSE	FALSE
6636	ENSG00000267127	AC090360.1	18	q23	80034346	80097088	0.381582	0.702772	0.825344	FALSE	FALSE
6637	ENSG00000225932	CTAGE4	7	q35	144183466	144186053	0.381321	0.702965	0.825434	FALSE	FALSE
6638	ENSG00000111405	ENDOU	12	q13.11	47709734	47725567	0.381133	0.703104	0.825434	FALSE	FALSE
6639	ENSG00000171522	PTGER4	5	p13.1	40679498	40693735	0.380931	0.703254	0.825487	FALSE	FALSE
6640	ENSG00000127129	EDN2	1	p34.2	41478775	41484673	0.38088	0.703292	0.825487	FALSE	FALSE
6641	ENSG00000141012	GALNS	16	q24.3	88813734	88856970	0.380725	0.703407	0.82549	FALSE	FALSE
6642	ENSG00000111536	IL26	12	q15	68201351	68225821	0.380443	0.703617	0.825665	FALSE	FALSE
6643	ENSG00000185591	SP1	12	q13.13	53380176	53416446	0.380229	0.703776	0.825679	FALSE	FALSE
6644	ENSG00000169241	SLC50A1	1	q22	155135344	155138857	0.380136	0.703845	0.825679	FALSE	FALSE
6645	ENSG00000116747	TROVE2	1	q31.2	193059422	193091777	0.380083	0.703883	0.825679	FALSE	FALSE
6646	ENSG00000147592	LACTB2	8	q13.3	70635318	70669174	0.380027	0.703925	0.825679	FALSE	FALSE
6647	ENSG00000086288	NME8	7	p14.1	37848597	37900401	0.379952	0.703981	0.825679	FALSE	FALSE
6648	ENSG00000158445	KCNB1	20	q13.13	49293394	49484297	0.379923	0.704003	0.825679	FALSE	FALSE
6649	ENSG00000091262	ABCC6	16	p13.11	16148928	16223522	0.379763	0.704122	0.825679	FALSE	FALSE
6650	ENSG00000189409	MMP23B	1	p36.33	1632095	1635263	0.379723	0.704151	0.825679	FALSE	FALSE
6651	ENSG00000107018	RLN1	9	p24.1	5334969	5339873	0.379295	0.704469	0.825781	FALSE	FALSE
6652	ENSG00000180043	FAM71E2	19	q13.42	55354908	55363260	0.379027	0.704668	0.825949	FALSE	FALSE
6653	ENSG00000069764	PLA2G10	16	p13.12	14672545	14694669	0.37893	0.70474	0.825974	FALSE	FALSE
6654	ENSG00000182149	IST1	16	q22.2	71845996	71931199	0.378663	0.704938	0.826019	FALSE	FALSE
6655	ENSG00000120616	EPC1	10	p11.22	32267751	32378798	0.378602	0.704983	0.826019	FALSE	FALSE
6656	ENSG00000177842	ZNF620	3	p22.1	40477131	40518736	0.378471	0.70508	0.826073	FALSE	FALSE
6657	ENSG00000179148	ALOXE3	17	p13.1	8095900	8119047	0.378178	0.705298	0.826135	FALSE	FALSE
6658	ENSG00000181626	ANKRD62	18	p11.21	12093853	12129749	0.378158	0.705313	0.826135	FALSE	FALSE
6659	ENSG00000172000	ZNF556	19	p13.3	2867335	2883445	0.378037	0.705403	0.826135	FALSE	FALSE
6660	ENSG00000146918	NCAPG2	7	q36.3	158631311	158704829	0.377213	0.706016	0.826587	FALSE	FALSE
6661	ENSG00000126803	HSPA2	14	q23.3	64535905	64546173	0.377128	0.706078	0.826587	FALSE	FALSE
6662	ENSG00000132466	ANKRD17	4	q13.3	73073376	73258798	0.376718	0.706383	0.826879	FALSE	FALSE
6663	ENSG00000100014	SPECC1L	22	q11.23	24270817	24417740	0.376144	0.70681	0.827199	FALSE	FALSE
6664	ENSG00000198728	LDB1	10	q24.32	102107560	102120453	0.375644	0.707182	0.827514	FALSE	FALSE
6665	ENSG00000132972	RNF17	13	q12.12	24764152	24879921	0.375541	0.707258	0.827543	FALSE	FALSE
6666	ENSG00000129295	LRRC6	8	q24.22	132571953	132675617	0.374997	0.707663	0.827872	FALSE	FALSE
6667	ENSG00000100628	ASB2	14	q32.12	93934153	93976791	0.374956	0.707693	0.827872	FALSE	FALSE
6668	ENSG00000129214	SHBG	17	p13.1	7613946	7633383	0.374452	0.708068	0.828191	FALSE	FALSE
6669	ENSG00000109805	NCAPG	4	p15.31	17810902	17844862	0.373882	0.708492	0.828565	FALSE	FALSE
6670	ENSG00000095002	MSH2	2	p21	47402969	47663146	0.373815	0.708542	0.828565	FALSE	FALSE
6671	ENSG00000151849	CENPJ	13	q12.13	24882284	24922889	0.373354	0.708885	0.828786	FALSE	FALSE
6672	ENSG00000105793	GTPBP10	7	q21.13	90335223	90391455	0.373097	0.709076	0.82895	FALSE	FALSE
6673	ENSG00000092148	HECTD1	14	q12	31100112	31207804	0.372953	0.709184	0.829015	FALSE	FALSE
6674	ENSG00000141736	ERBB2	17	q12	39687914	39730426	0.372588	0.709455	0.829202	FALSE	FALSE
6675	ENSG00000196136	SERPINA3	14	q32.13	94612377	94624055	0.372365	0.709621	0.829202	FALSE	FALSE
6676	ENSG00000100319	ZMAT5	22	q12.2	29730956	29767011	0.372284	0.709681	0.829202	FALSE	FALSE
6677	ENSG00000156966	B3GNT7	2	q37.1	231395543	231401164	0.372186	0.709754	0.829202	FALSE	FALSE
6678	ENSG00000215472	RPL17-C18orf32	18	q21.1	49481681	49492479	0.372094	0.709823	0.829202	FALSE	FALSE
6679	ENSG00000168874	ATOH8	2	p11.2	85751344	85788066	0.372049	0.709857	0.829202	FALSE	FALSE
6680	ENSG00000085511	MAP3K4	6	q26	160991727	161117385	0.371536	0.710238	0.829468	FALSE	FALSE
6681	ENSG00000172238	ATOH1	4	q22.2	93828753	93830964	0.370494	0.711015	0.830254	FALSE	FALSE
6682	ENSG00000169194	IL13	5	q31.1	132656263	132661110	0.370177	0.71125	0.830469	FALSE	FALSE
6683	ENSG00000139988	RDH12	14	q24.1	67701886	67734452	0.370004	0.71138	0.8305	FALSE	FALSE
6684	ENSG00000142405	NLRP12	19	q13.42	53793603	53824394	0.36984	0.711502	0.830583	FALSE	FALSE
6685	ENSG00000163848	ZNF148	3	q21.2	125225561	125375354	0.369544	0.711722	0.830777	FALSE	FALSE
6686	ENSG00000167723	TRPV3	17	p13.2	3510502	3557995	0.369447	0.711794	0.830777	FALSE	FALSE
6687	ENSG00000160213	CSTB	21	q22.3	43772511	43776445	0.368522	0.712484	0.831489	FALSE	FALSE
6688	ENSG00000119541	VPS4B	18	q21.33	63389190	63422483	0.368375	0.712593	0.831517	FALSE	FALSE
6689	ENSG00000239998	LILRA2	19	q13.42	54572920	54590287	0.368339	0.71262	0.831517	FALSE	FALSE
6690	ENSG00000146731	CCT6A	7	p11.2	56051630	56063989	0.368282	0.712663	0.831517	FALSE	FALSE
6691	ENSG00000107833	NPM3	10	q24.32	101781325	101783413	0.368213	0.712714	0.831517	FALSE	FALSE
6692	ENSG00000163605	PPP4R2	3	p13	72996785	73069199	0.368088	0.712808	0.83152	FALSE	FALSE
6693	ENSG00000085433	WDR47	1	p13.3	108970214	109042113	0.368072	0.71282	0.83152	FALSE	FALSE
6694	ENSG00000254732	AP001931.1	11	q12.1	57742163	57793243	0.367239	0.71344	0.832004	FALSE	FALSE
6695	ENSG00000073067	CYP2W1	7	p22.3	983199	989640	0.367139	0.713515	0.832031	FALSE	FALSE
6696	ENSG00000100288	CHKB	22	q13.33	50578949	50601455	0.366463	0.71402	0.832366	FALSE	FALSE
6697	ENSG00000092964	DPYSL2	8	p21.2	26514022	26658178	0.365967	0.71439	0.832559	FALSE	FALSE
6698	ENSG00000104974	LILRA1	19	q13.42	54593582	54602090	0.365942	0.714408	0.832559	FALSE	FALSE
6699	ENSG00000166825	ANPEP	15	q26.1	89784889	89815401	0.36591	0.714432	0.832559	FALSE	FALSE
6700	ENSG00000123200	ZC3H13	13	q14.13	45954465	46052759	0.365687	0.714599	0.832635	FALSE	FALSE
6701	ENSG00000138433	CIR1	2	q31.1	174348022	174395715	0.365547	0.714703	0.832635	FALSE	FALSE
6702	ENSG00000160293	VAV2	9	q34.2	133761894	133992604	0.365493	0.714744	0.832635	FALSE	FALSE
6703	ENSG00000089053	ANAPC5	12	q24.31	121308245	121399896	0.365396	0.714816	0.832635	FALSE	FALSE
6704	ENSG00000258984	UBE2F-SCLY	2	q37.3	237967014	238099412	0.365316	0.714876	0.832635	FALSE	FALSE
6705	ENSG00000173153	ESRRA	11	q13.1	64305572	64316743	0.365247	0.714927	0.832635	FALSE	FALSE
6706	ENSG00000135108	FBXO21	12	q24.22	117141988	117190531	0.365201	0.714962	0.832635	FALSE	FALSE
6707	ENSG00000163472	TMEM79	1	q22	156282935	156293185	0.364567	0.715435	0.833066	FALSE	FALSE
6708	ENSG00000174748	RPL15	3	p24.2	23916545	23924374	0.364148	0.715747	0.833279	FALSE	FALSE
6709	ENSG00000154957	ZNF18	17	p12	11977439	11997510	0.364104	0.715781	0.833279	FALSE	FALSE
6710	ENSG00000100197	CYP2D6	22	q13.2	42126499	42130906	0.363892	0.715938	0.833292	FALSE	FALSE
6711	ENSG00000174279	EVX2	2	q31.1	176077472	176083913	0.363467	0.716256	0.833422	FALSE	FALSE
6712	ENSG00000131142	CCL25	19	p13.2	8052767	8062650	0.363275	0.7164	0.833528	FALSE	FALSE
6713	ENSG00000130734	ATG4D	19	p13.2	10543895	10553418	0.363034	0.716579	0.833617	FALSE	FALSE
6714	ENSG00000178826	TMEM139	7	q34	143279957	143288048	0.362882	0.716693	0.833689	FALSE	FALSE
6715	ENSG00000174672	BRSK2	11	p15.5	1389899	1462689	0.362575	0.716922	0.833836	FALSE	FALSE
6716	ENSG00000174574	AKIRIN1	1	p34.3	38991223	39006059	0.362434	0.717028	0.833898	FALSE	FALSE
6717	ENSG00000188177	ZC3H6	2	q14.1	112275594	112340063	0.362106	0.717273	0.834004	FALSE	FALSE
6718	ENSG00000214063	TSPAN4	11	p15.5	842808	867116	0.360967	0.718124	0.834753	FALSE	FALSE
6719	ENSG00000139865	TTC6	14	q21.1	37595847	38041442	0.360531	0.71845	0.835012	FALSE	FALSE
6720	ENSG00000166548	TK2	16	q21	66508003	66552544	0.360181	0.718711	0.835255	FALSE	FALSE
6721	ENSG00000114735	HEMK1	3	p21.31	50569152	50596168	0.360037	0.71882	0.835321	FALSE	FALSE
6722	ENSG00000165626	BEND7	10	p13	13438484	13528974	0.359556	0.719179	0.835679	FALSE	FALSE
6723	ENSG00000183688	RFLNB	17	p13.3	439978	445939	0.358844	0.719712	0.836237	FALSE	FALSE
6724	ENSG00000187866	FAM122A	9	q21.11	68780034	68784608	0.358477	0.719986	0.836315	FALSE	FALSE
6725	ENSG00000016602	CLCA4	1	p22.3	86547078	86580754	0.358164	0.720221	0.836528	FALSE	FALSE
6726	ENSG00000109458	GAB1	4	q31.21	143336762	143474568	0.358015	0.720332	0.836597	FALSE	FALSE
6727	ENSG00000164236	ANKRD33B	5	p15.2	10564330	10657816	0.357801	0.720492	0.836661	FALSE	FALSE
6728	ENSG00000104213	PDGFRL	8	p22	17576433	17644071	0.357631	0.720619	0.836661	FALSE	FALSE
6729	ENSG00000183317	EPHA10	1	p34.3	37713880	37765133	0.357435	0.720767	0.83668	FALSE	FALSE
6730	ENSG00000007129	CEACAM21	19	q13.2	41549518	41586844	0.357312	0.720858	0.836726	FALSE	FALSE
6731	ENSG00000149634	SPATA25	20	q13.12	45886489	45887635	0.357139	0.720988	0.836817	FALSE	FALSE
6732	ENSG00000139946	PELI2	14	q22.3	56117814	56301526	0.356972	0.721113	0.836817	FALSE	FALSE
6733	ENSG00000084112	SSH1	12	q24.11	108778192	108857590	0.356752	0.721278	0.836817	FALSE	FALSE
6734	ENSG00000054282	SDCCAG8	1	q43	243256034	243500092	0.356575	0.72141	0.836886	FALSE	FALSE
6735	ENSG00000010319	SEMA3G	3	p21.1	52433053	52445085	0.356173	0.721711	0.837174	FALSE	FALSE
6736	ENSG00000132185	FCRLA	1	q23.3	161706972	161714352	0.35562	0.722125	0.837535	FALSE	FALSE
6737	ENSG00000186529	CYP4F3	19	p13.12	15640897	15662825	0.355289	0.722373	0.837762	FALSE	FALSE
6738	ENSG00000132963	POMP	13	q12.3	28659104	28678925	0.355116	0.722503	0.837792	FALSE	FALSE
6739	ENSG00000136936	XPA	9	q22.33	97674909	97697357	0.354971	0.722612	0.837843	FALSE	FALSE
6740	ENSG00000121966	CXCR4	2	q22.1	136114349	136118165	0.354849	0.722703	0.837843	FALSE	FALSE
6741	ENSG00000181408	UTS2R	17	q25.3	82374230	82375586	0.354159	0.72322	0.838383	FALSE	FALSE
6742	ENSG00000100462	PRMT5	14	q11.2	22920511	22929585	0.353767	0.723514	0.838663	FALSE	FALSE
6743	ENSG00000187446	CHP1	15	q15.1	41230839	41281890	0.353697	0.723566	0.838663	FALSE	FALSE
6744	ENSG00000126251	GPR42	19	q13.12	35370929	35372962	0.353494	0.723718	0.838685	FALSE	FALSE
6745	ENSG00000196730	DAPK1	9	q21.33	87497228	87708633	0.353333	0.723839	0.838685	FALSE	FALSE
6746	ENSG00000144712	CAND2	3	p25.2	12796472	12871916	0.353079	0.724029	0.838765	FALSE	FALSE
6747	ENSG00000196227	FAM217B	20	q13.33	59933764	59948680	0.353025	0.72407	0.838765	FALSE	FALSE
6748	ENSG00000149269	PAK1	11	q14.1	77321707	77474635	0.352676	0.724332	0.838949	FALSE	FALSE
6749	ENSG00000167004	PDIA3	15	q15.3	43746392	43773279	0.352402	0.724537	0.839066	FALSE	FALSE
6750	ENSG00000196860	TOMM20L	14	q23.1	58395916	58408701	0.352194	0.724693	0.839066	FALSE	FALSE
6751	ENSG00000241058	NSUN6	10	p12.31	18545561	18659285	0.35188	0.724928	0.839069	FALSE	FALSE
6752	ENSG00000135482	ZC3H10	12	q13.2	56118159	56127514	0.351812	0.724979	0.839069	FALSE	FALSE
6753	ENSG00000227268	KLLN	10	q23.31	87859161	87863437	0.3512	0.725438	0.839327	FALSE	FALSE
6754	ENSG00000101306	MYLK2	20	q11.21	31819308	31834689	0.3509	0.725663	0.839467	FALSE	FALSE
6755	ENSG00000156509	FBXO43	8	q22.2	100133360	100145800	0.350198	0.72619	0.839956	FALSE	FALSE
6756	ENSG00000121753	ADGRB2	1	p35.2	31727117	31764893	0.34979	0.726496	0.84019	FALSE	FALSE
6757	ENSG00000106038	EVX1	7	p15.2	27242700	27250493	0.349461	0.726743	0.840285	FALSE	FALSE
6758	ENSG00000072849	DERL2	17	p13.2	5471251	5486811	0.34934	0.726834	0.840285	FALSE	FALSE
6759	ENSG00000132692	BCAN	1	q23.1	156641390	156659532	0.349186	0.72695	0.840285	FALSE	FALSE
6760	ENSG00000184588	PDE4B	1	p31.3	65792514	66374579	0.348672	0.727335	0.840619	FALSE	FALSE
6761	ENSG00000267645	AC105052.3	7	q22.1	102637049	102671641	0.346644	0.728859	0.841803	FALSE	FALSE
6762	ENSG00000184012	TMPRSS2	21	q22.3	41464551	41531116	0.345882	0.729431	0.842309	FALSE	FALSE
6763	ENSG00000113282	CLINT1	5	q33.3	157785743	157859175	0.345817	0.72948	0.842309	FALSE	FALSE
6764	ENSG00000182040	USH1G	17	q25.1	74916084	74923256	0.345695	0.729572	0.842309	FALSE	FALSE
6765	ENSG00000105388	CEACAM5	19	q13.2	41708585	41729798	0.344225	0.730677	0.843195	FALSE	FALSE
6766	ENSG00000168634	WFDC13	20	q13.12	45702016	45708817	0.344038	0.730818	0.843195	FALSE	FALSE
6767	ENSG00000115194	SLC30A3	2	p23.3	27253684	27275817	0.343319	0.731358	0.843219	FALSE	FALSE
6768	ENSG00000175445	LPL	8	p21.3	19901717	19967259	0.343194	0.731452	0.843248	FALSE	FALSE
6769	ENSG00000103194	USP10	16	q24.1	84699978	84779922	0.342605	0.731896	0.843362	FALSE	FALSE
6770	ENSG00000157107	FCHO2	5	q13.2	72955981	73090522	0.342595	0.731903	0.843362	FALSE	FALSE
6771	ENSG00000165409	TSHR	14	q31.1	80954989	81146302	0.342312	0.732116	0.843503	FALSE	FALSE
6772	ENSG00000155621	C9orf85	9	q21.13	71911510	71986054	0.342294	0.73213	0.843503	FALSE	FALSE
6773	ENSG00000124882	EREG	4	q13.3	74365143	74388751	0.342176	0.732218	0.843545	FALSE	FALSE
6774	ENSG00000164597	COG5	7	q22.3	107201555	107564514	0.341664	0.732603	0.843929	FALSE	FALSE
6775	ENSG00000196531	NACA	12	q13.3	56712428	56731628	0.341107	0.733023	0.844291	FALSE	FALSE
6776	ENSG00000099998	GGT5	22	q11.23	24219654	24245142	0.339413	0.734299	0.845399	FALSE	FALSE
6777	ENSG00000122417	ODF2L	1	p22.3	86346824	86396342	0.339169	0.734482	0.84543	FALSE	FALSE
6778	ENSG00000096401	CDC5L	6	p21.1	44387525	44450426	0.339044	0.734576	0.845471	FALSE	FALSE
6779	ENSG00000103460	TOX3	16	q12.1	52438005	52547802	0.338497	0.734989	0.845772	FALSE	FALSE
6780	ENSG00000140406	TLNRD1	15	q25.1	81000944	81005788	0.337808	0.735508	0.846007	FALSE	FALSE
6781	ENSG00000165526	RPUSD4	11	q24.2	126202094	126211692	0.337547	0.735705	0.846113	FALSE	FALSE
6782	ENSG00000163632	C3orf49	3	p14.1	63819362	63848636	0.336811	0.73626	0.846488	FALSE	FALSE
6783	ENSG00000164081	TEX264	3	p21.2	51662693	51704323	0.336627	0.736398	0.846488	FALSE	FALSE
6784	ENSG00000125885	MCM8	20	p12.3	5950652	5998977	0.335819	0.737008	0.847012	FALSE	FALSE
6785	ENSG00000224383	PRR29	17	q23.3	63998351	64004304	0.335814	0.737011	0.847012	FALSE	FALSE
6786	ENSG00000137959	IFI44L	1	p31.1	78619922	78646145	0.335257	0.737431	0.847263	FALSE	FALSE
6787	ENSG00000170892	TSEN34	19	q13.42	54189938	54194536	0.335247	0.737439	0.847263	FALSE	FALSE
6788	ENSG00000174500	GCSAM	3	q13.2	112120841	112133305	0.334993	0.737631	0.847422	FALSE	FALSE
6789	ENSG00000104626	ERI1	8	p23.1	9002147	9116746	0.334705	0.737848	0.847551	FALSE	FALSE
6790	ENSG00000042753	AP2S1	19	q13.32	46838136	46850992	0.33385	0.738493	0.847991	FALSE	FALSE
6791	ENSG00000179981	TSHZ1	18	q22.3	75210755	75289950	0.333254	0.738942	0.848365	FALSE	FALSE
6792	ENSG00000105202	FBL	19	q13.2	39834458	39846414	0.332932	0.739186	0.84843	FALSE	FALSE
6793	ENSG00000104824	HNRNPL	19	q13.2	38836388	38852347	0.332897	0.739212	0.84843	FALSE	FALSE
6794	ENSG00000100104	SRRD	22	q12.1	26483877	26494658	0.331431	0.740319	0.849302	FALSE	FALSE
6795	ENSG00000221869	CEBPD	8	q11.21	47736909	47739086	0.331187	0.740503	0.849393	FALSE	FALSE
6796	ENSG00000158850	B4GALT3	1	q23.3	161171310	161177968	0.329601	0.741702	0.850284	FALSE	FALSE
6797	ENSG00000063854	HAGH	16	p13.3	1795620	1827194	0.32896	0.742186	0.850779	FALSE	FALSE
6798	ENSG00000066813	ACSM2B	16	p12.3	20536226	20576427	0.328502	0.742532	0.851056	FALSE	FALSE
6799	ENSG00000138231	DBR1	3	q22.3	138161012	138174949	0.328348	0.742649	0.851056	FALSE	FALSE
6800	ENSG00000139610	CELA1	12	q13.13	51328443	51346679	0.328012	0.742902	0.851117	FALSE	FALSE
6801	ENSG00000044115	CTNNA1	5	q31.2	138610967	138935034	0.327863	0.743015	0.851177	FALSE	FALSE
6802	ENSG00000116473	RAP1A	1	p13.2	111542218	111716691	0.327635	0.743187	0.851202	FALSE	FALSE
6803	ENSG00000166803	PCLAF	15	q22.31	64364311	64387687	0.326704	0.743892	0.85172	FALSE	FALSE
6804	ENSG00000172667	ZMAT3	3	q26.32	179017223	179072279	0.326602	0.743969	0.85172	FALSE	FALSE
6805	ENSG00000176834	VSIG10	12	q24.23	118063593	118136026	0.326602	0.743969	0.85172	FALSE	FALSE
6806	ENSG00000180383	DEFB124	20	q11.21	31465506	31476757	0.32641	0.744114	0.85172	FALSE	FALSE
6807	ENSG00000068976	PYGM	11	q13.1	64746389	64760297	0.326037	0.744396	0.851942	FALSE	FALSE
6808	ENSG00000100330	MTMR3	22	q12.2	29883155	30030866	0.325837	0.744548	0.852035	FALSE	FALSE
6809	ENSG00000205129	C4orf47	4	q35.1	185426249	185449826	0.324967	0.745206	0.852728	FALSE	FALSE
6810	ENSG00000189376	C8orf76	8	q24.13	123219957	123241398	0.324304	0.745708	0.853242	FALSE	FALSE
6811	ENSG00000126804	ZBTB1	14	q23.3	64503712	64533690	0.324077	0.74588	0.853257	FALSE	FALSE
6812	ENSG00000083097	DOP1A	6	q14.1	83067666	83171350	0.32389	0.746021	0.853316	FALSE	FALSE
6813	ENSG00000216588	IGSF23	19	q13.31	44613630	44636781	0.323675	0.746184	0.853424	FALSE	FALSE
6814	ENSG00000266967	AARSD1	17	q21.31	42950526	42964498	0.323062	0.746648	0.853713	FALSE	FALSE
6815	ENSG00000159921	GNE	9	p13.3	36214441	36277056	0.323027	0.746675	0.853713	FALSE	FALSE
6816	ENSG00000138658	ZGRF1	4	q25	112539333	112636995	0.322783	0.74686	0.853713	FALSE	FALSE
6817	ENSG00000074660	SCARF1	17	p13.3	1633858	1645747	0.322624	0.74698	0.853741	FALSE	FALSE
6818	ENSG00000125900	SIRPD	20	p13	1534251	1558843	0.322146	0.747342	0.853919	FALSE	FALSE
6819	ENSG00000218739	CEBPZOS	2	p22.2	37196488	37216193	0.322088	0.747386	0.853919	FALSE	FALSE
6820	ENSG00000168724	DNAJC21	5	p13.2	34929559	34958964	0.32202	0.747438	0.853919	FALSE	FALSE
6821	ENSG00000198429	ZNF69	19	p13.2	11887784	11914329	0.321802	0.747603	0.854011	FALSE	FALSE
6822	ENSG00000139263	LRIG3	12	q14.1	58872149	58920522	0.321705	0.747676	0.854011	FALSE	FALSE
6823	ENSG00000155893	PXYLP1	3	q23	141228726	141367753	0.321419	0.747893	0.854108	FALSE	FALSE
6824	ENSG00000148411	NACC2	9	q34.3	136006537	136095285	0.321265	0.74801	0.854181	FALSE	FALSE
6825	ENSG00000163735	CXCL5	4	q13.3	73995642	73998779	0.320582	0.748528	0.854651	FALSE	FALSE
6826	ENSG00000273259	AL049839.2	14	q32.13	94592058	94624646	0.320442	0.748634	0.854712	FALSE	FALSE
6827	ENSG00000102898	NUTF2	16	q22.1	67846732	67872567	0.319767	0.749145	0.855114	FALSE	FALSE
6828	ENSG00000266076	AC004805.1	17	q24.1	65538102	65641033	0.319362	0.749452	0.855404	FALSE	FALSE
6829	ENSG00000196715	VKORC1L1	7	q11.21	65873166	65959563	0.318691	0.749961	0.855864	FALSE	FALSE
6830	ENSG00000141349	G6PC3	17	q21.31	44070735	44076344	0.31795	0.750523	0.856324	FALSE	FALSE
6831	ENSG00000145491	ROPN1L	5	p15.2	10441524	10472029	0.317804	0.750634	0.856329	FALSE	FALSE
6832	ENSG00000064201	TSPAN32	11	p15.5	2301997	2318200	0.317273	0.751036	0.856543	FALSE	FALSE
6833	ENSG00000128886	ELL3	15	q15.3	43772600	43777543	0.31722	0.751077	0.856543	FALSE	FALSE
6834	ENSG00000116117	PARD3B	2	q33.3	204545793	205620162	0.3168	0.751395	0.85668	FALSE	FALSE
6835	ENSG00000122176	FMOD	1	q32.1	203340628	203351758	0.316764	0.751423	0.85668	FALSE	FALSE
6836	ENSG00000081237	PTPRC	1	q31.3	198638457	198757476	0.316396	0.751702	0.856684	FALSE	FALSE
6837	ENSG00000116205	TCEANC2	1	p32.3	54053584	54112519	0.316345	0.75174	0.856684	FALSE	FALSE
6838	ENSG00000117322	CR2	1	q32.2	207454230	207489895	0.315795	0.752158	0.857054	FALSE	FALSE
6839	ENSG00000131788	PIAS3	1	q21.1	145848522	145859836	0.315707	0.752225	0.857054	FALSE	FALSE
6840	ENSG00000179902	C1orf194	1	p13.3	109105951	109113857	0.315439	0.752428	0.857226	FALSE	FALSE
6841	ENSG00000257727	CNPY2	12	q13.3	56309842	56316336	0.314867	0.752862	0.857599	FALSE	FALSE
6842	ENSG00000135443	KRT85	12	q13.13	52360006	52367481	0.314119	0.75343	0.858125	FALSE	FALSE
6843	ENSG00000176018	LYSMD3	5	q14.3	90515611	90529584	0.313926	0.753577	0.85822	FALSE	FALSE
6844	ENSG00000130300	PLVAP	19	p13.11	17351448	17377350	0.31312	0.75419	0.85867	FALSE	FALSE
6845	ENSG00000132669	RIN2	20	p11.23	19757606	20002459	0.312733	0.754484	0.858897	FALSE	FALSE
6846	ENSG00000125733	TRIP10	19	p13.3	6737925	6751526	0.312608	0.754579	0.858897	FALSE	FALSE
6847	ENSG00000257335	MGAM	7	q34	141907813	142106747	0.312372	0.754758	0.858897	FALSE	FALSE
6848	ENSG00000138759	FRAS1	4	q21.21	78057570	78544269	0.312322	0.754796	0.858897	FALSE	FALSE
6849	ENSG00000185909	KLHDC8B	3	p21.31	49171611	49176486	0.312299	0.754813	0.858897	FALSE	FALSE
6850	ENSG00000147872	PLIN2	9	p22.1	19108375	19149290	0.312247	0.754853	0.858897	FALSE	FALSE
6851	ENSG00000119392	GLE1	9	q34.11	128504700	128542288	0.31162	0.755329	0.859162	FALSE	FALSE
6852	ENSG00000267952	AC008878.1	19	p13.2	7507052	7519622	0.311609	0.755337	0.859162	FALSE	FALSE
6853	ENSG00000256825	AC026786.1	12	q24.33	133130984	133202369	0.311591	0.755352	0.859162	FALSE	FALSE
6854	ENSG00000136813	ECPAS	9	q31.3	111360692	111484745	0.311398	0.755498	0.859268	FALSE	FALSE
6855	ENSG00000172985	SH3RF3	2	q13	109129348	109504632	0.311262	0.755602	0.859325	FALSE	FALSE
6856	ENSG00000072274	TFRC	3	q29	196027183	196082189	0.310922	0.75586	0.859399	FALSE	FALSE
6857	ENSG00000111269	CREBL2	12	p13.1	12611827	12645108	0.310836	0.755925	0.859399	FALSE	FALSE
6858	ENSG00000123609	NMI	2	q23.3	151270465	151290057	0.310781	0.755967	0.859399	FALSE	FALSE
6859	ENSG00000100601	ALKBH1	14	q24.3	77672404	77708020	0.310474	0.756201	0.859583	FALSE	FALSE
6860	ENSG00000186790	FOXE3	1	p33	47416072	47418052	0.310217	0.756396	0.859647	FALSE	FALSE
6861	ENSG00000127463	EMC1	1	p36.13	19215664	19251552	0.309876	0.756655	0.859706	FALSE	FALSE
6862	ENSG00000205209	SCGB2B2	19	q13.11	34593329	34675699	0.309773	0.756734	0.859706	FALSE	FALSE
6863	ENSG00000112305	SMAP1	6	q13	70667776	70862015	0.309771	0.756735	0.859706	FALSE	FALSE
6864	ENSG00000116001	TIA1	2	p13.3	70209444	70248660	0.309287	0.757103	0.860003	FALSE	FALSE
6865	ENSG00000179178	TMEM125	1	p34.2	43269994	43274002	0.309207	0.757164	0.860012	FALSE	FALSE
6866	ENSG00000177992	SPATA31E1	9	q22.1	87882826	87888899	0.308555	0.75766	0.860395	FALSE	FALSE
6867	ENSG00000169679	BUB1	2	q13	110637698	110678114	0.308075	0.758026	0.860688	FALSE	FALSE
6868	ENSG00000154227	CERS3	15	q26.3	100400395	100544995	0.307754	0.758269	0.86082	FALSE	FALSE
6869	ENSG00000173744	AGFG1	2	q36.3	227472152	227561214	0.307661	0.758341	0.86082	FALSE	FALSE
6870	ENSG00000100926	TM9SF1	14	q12	24189143	24195687	0.307465	0.75849	0.86082	FALSE	FALSE
6871	ENSG00000164118	CEP44	4	q34.1	174283677	174333380	0.307395	0.758543	0.86082	FALSE	FALSE
6872	ENSG00000088305	DNMT3B	20	q11.21	32762385	32809356	0.306363	0.759328	0.8615	FALSE	FALSE
6873	ENSG00000115524	SF3B1	2	q33.1	197389784	197435091	0.305858	0.759713	0.861695	FALSE	FALSE
6874	ENSG00000083520	DIS3	13	q21.33	72752169	72782096	0.305729	0.759811	0.861706	FALSE	FALSE
6875	ENSG00000081019	RSBN1	1	p13.2	113761832	113812476	0.305566	0.759935	0.861706	FALSE	FALSE
6876	ENSG00000138615	CILP	15	q22.31	65194758	65211488	0.305564	0.759937	0.861706	FALSE	FALSE
6877	ENSG00000167751	KLK2	19	q13.33	50861568	50880567	0.30527	0.76016	0.861723	FALSE	FALSE
6878	ENSG00000099365	STX1B	16	p11.2	30989256	31010661	0.305194	0.760218	0.861723	FALSE	FALSE
6879	ENSG00000165275	TRMT10B	9	p13.2	37753803	37778972	0.303845	0.761246	0.862633	FALSE	FALSE
6880	ENSG00000121879	PIK3CA	3	q26.32	179148114	179240093	0.30378	0.761296	0.862633	FALSE	FALSE
6881	ENSG00000140365	COMMD4	15	q24.2	75335891	75343224	0.303649	0.761395	0.862633	FALSE	FALSE
6882	ENSG00000157014	TATDN2	3	p25.3	10248023	10281218	0.303569	0.761456	0.862642	FALSE	FALSE
6883	ENSG00000121743	GJA3	13	q12.11	20138255	20161049	0.303247	0.761701	0.862798	FALSE	FALSE
6884	ENSG00000186480	INSIG1	7	q36.3	155297776	155310235	0.3031	0.761813	0.862865	FALSE	FALSE
6885	ENSG00000181915	ADO	10	q21.3	62804857	62808483	0.302539	0.762241	0.863288	FALSE	FALSE
6886	ENSG00000234545	FAM133B	7	q21.2	92560793	92590394	0.30246	0.762301	0.863296	FALSE	FALSE
6887	ENSG00000081985	IL12RB2	1	p31.3	67307364	67397090	0.30223	0.762476	0.863407	FALSE	FALSE
6888	ENSG00000118705	RPN2	20	q11.23	37178410	37241623	0.302191	0.762506	0.863407	FALSE	FALSE
6889	ENSG00000197272	IL27	16	p11.2	28499362	28512051	0.302063	0.762604	0.863456	FALSE	FALSE
6890	ENSG00000134539	KLRD1	12	p13.2	10226058	10329600	0.301994	0.762656	0.863456	FALSE	FALSE
6891	ENSG00000176083	ZNF683	1	p36.11	26361634	26374522	0.301758	0.762837	0.8636	FALSE	FALSE
6892	ENSG00000171811	CFAP46	10	q26.3	132808392	132942823	0.301636	0.762929	0.863644	FALSE	FALSE
6893	ENSG00000118894	EEF2KMT	16	p13.3	5084304	5097808	0.301514	0.763023	0.863666	FALSE	FALSE
6894	ENSG00000161692	DBF4B	17	q21.31	44708608	44752264	0.301471	0.763056	0.863666	FALSE	FALSE
6895	ENSG00000110665	C11orf21	11	p15.5	2295645	2303049	0.300658	0.763676	0.864126	FALSE	FALSE
6896	ENSG00000164949	GEM	8	q22.1	94249253	94262350	0.300135	0.764074	0.864456	FALSE	FALSE
6897	ENSG00000114638	UPK1B	3	q13.32	119173517	119205153	0.298959	0.764971	0.865228	FALSE	FALSE
6898	ENSG00000117834	SLC5A9	1	p33	48222685	48248644	0.298766	0.765118	0.865273	FALSE	FALSE
6899	ENSG00000138668	HNRNPD	4	q21.22	82352498	82374503	0.298578	0.765262	0.865336	FALSE	FALSE
6900	ENSG00000144481	TRPM8	2	q37.1	233917398	234019522	0.298553	0.765281	0.865336	FALSE	FALSE
6901	ENSG00000056487	PHF21B	22	q13.31	44881162	45009999	0.298266	0.7655	0.865523	FALSE	FALSE
6902	ENSG00000167977	KCTD5	16	p13.3	2682475	2709030	0.298014	0.765693	0.865671	FALSE	FALSE
6903	ENSG00000173575	CHD2	15	q26.1	92900189	93028005	0.297954	0.765738	0.865671	FALSE	FALSE
6904	ENSG00000162068	NTN3	16	p13.3	2471499	2474145	0.297657	0.765965	0.865734	FALSE	FALSE
6905	ENSG00000079819	EPB41L2	6	q23.2	130839347	131063322	0.297528	0.766064	0.865734	FALSE	FALSE
6906	ENSG00000203814	HIST2H2BF	1	q21.2	149782689	149812373	0.297498	0.766087	0.865734	FALSE	FALSE
6907	ENSG00000244462	RBM12	20	q11.22	35648925	35664956	0.297207	0.766308	0.865737	FALSE	FALSE
6908	ENSG00000229937	PRPS1L1	7	p21.1	18026774	18027863	0.296902	0.766541	0.865851	FALSE	FALSE
6909	ENSG00000254806	SYS1-DBNDD2	20	q13.12	45363200	45410610	0.296586	0.766782	0.865942	FALSE	FALSE
6910	ENSG00000214087	ARL16	17	q25.3	81681174	81683924	0.296116	0.767141	0.866165	FALSE	FALSE
6911	ENSG00000155561	NUP205	7	q33	135557919	135648757	0.295735	0.767432	0.866433	FALSE	FALSE
6912	ENSG00000120896	SORBS3	8	p21.3	22544986	22575788	0.295583	0.767548	0.866504	FALSE	FALSE
6913	ENSG00000205133	TRIQK	8	q22.1	92883530	93017673	0.295267	0.76779	0.866656	FALSE	FALSE
6914	ENSG00000244588	RAD21L1	20	p13	1226056	1296421	0.295064	0.767945	0.86677	FALSE	FALSE
6915	ENSG00000167785	ZNF558	19	p13.2	8806170	8832328	0.294447	0.768416	0.86712	FALSE	FALSE
6916	ENSG00000075420	FNDC3B	3	q26.31	172039628	172401665	0.294155	0.76864	0.867132	FALSE	FALSE
6917	ENSG00000104805	NUCB1	19	q13.33	48900050	48923372	0.293993	0.768764	0.867132	FALSE	FALSE
6918	ENSG00000002726	AOC1	7	q36.1	150824627	150861504	0.293941	0.768803	0.867132	FALSE	FALSE
6919	ENSG00000188100	FAM25A	10	q23.2	87020306	87024730	0.293388	0.769226	0.867398	FALSE	FALSE
6920	ENSG00000188277	C15orf62	15	q15.1	40770080	40772449	0.293295	0.769297	0.867398	FALSE	FALSE
6921	ENSG00000157020	SEC13	3	p25.3	10293131	10321178	0.292915	0.769587	0.86741	FALSE	FALSE
6922	ENSG00000105146	AURKC	19	q13.43	57230802	57235548	0.292846	0.76964	0.86741	FALSE	FALSE
6923	ENSG00000011114	BTBD7	14	q32.12	93237550	93333092	0.292559	0.769859	0.867596	FALSE	FALSE
6924	ENSG00000135426	TESPA1	12	q13.2	54948018	54984746	0.29209	0.770218	0.86794	FALSE	FALSE
6925	ENSG00000065361	ERBB3	12	q13.2	56076799	56103505	0.291786	0.77045	0.868121	FALSE	FALSE
6926	ENSG00000173868	PHOSPHO1	17	q21.32	49223362	49230766	0.291727	0.770495	0.868121	FALSE	FALSE
6927	ENSG00000106078	COBL	7	p12.1	51016212	51316818	0.291223	0.77088	0.868383	FALSE	FALSE
6928	ENSG00000171246	NPTX1	17	q25.3	80467148	80477843	0.290832	0.77118	0.868599	FALSE	FALSE
6929	ENSG00000125753	VASP	19	q13.32	45506579	45526983	0.290683	0.771294	0.868667	FALSE	FALSE
6930	ENSG00000128604	IRF5	7	q32.1	128937612	128950035	0.290376	0.771528	0.868871	FALSE	FALSE
6931	ENSG00000130433	CACNG6	19	q13.42	53992288	54012669	0.289855	0.771927	0.869138	FALSE	FALSE
6932	ENSG00000161180	CCDC116	22	q11.21	21632716	21637327	0.289068	0.772529	0.869755	FALSE	FALSE
6933	ENSG00000168214	RBPJ	4	p15.2	26163455	26435131	0.288398	0.773042	0.87015	FALSE	FALSE
6934	ENSG00000129951	PLPPR3	19	p13.3	812488	821977	0.288112	0.773261	0.870336	FALSE	FALSE
6935	ENSG00000101138	CSTF1	20	q13.2	56392371	56406369	0.287714	0.773566	0.870535	FALSE	FALSE
6936	ENSG00000116095	PLEKHA3	2	q31.2	178480468	178516462	0.28767	0.773599	0.870535	FALSE	FALSE
6937	ENSG00000070882	OSBPL3	7	p15.3	24796539	24981634	0.287477	0.773747	0.870641	FALSE	FALSE
6938	ENSG00000161265	U2AF1L4	19	q13.12	35742464	35745445	0.287167	0.773985	0.870847	FALSE	FALSE
6939	ENSG00000268975	MIA-RAB4B	19	q13.2	40771648	40796943	0.286977	0.77413	0.87095	FALSE	FALSE
6940	ENSG00000258724	PINX1	8	p23.1	10725399	10839847	0.286279	0.774664	0.871424	FALSE	FALSE
6941	ENSG00000117601	SERPINC1	1	q25.1	173903804	173917378	0.286157	0.774758	0.871424	FALSE	FALSE
6942	ENSG00000153904	DDAH1	1	p22.3	85318481	85578363	0.285889	0.774963	0.871523	FALSE	FALSE
6943	ENSG00000185043	CIB1	15	q26.1	90229975	90234047	0.284844	0.775764	0.872241	FALSE	FALSE
6944	ENSG00000104299	INTS9	8	p21.1	28767661	28890242	0.284583	0.775964	0.872345	FALSE	FALSE
6945	ENSG00000186952	TMEM232	5	q22.1	110289233	110738956	0.284357	0.776137	0.872353	FALSE	FALSE
6946	ENSG00000141337	ARSG	17	q24.2	68259182	68422731	0.284172	0.776278	0.872353	FALSE	FALSE
6947	ENSG00000271321	CTAGE6	7	q35	143755089	143757696	0.283653	0.776676	0.87266	FALSE	FALSE
6948	ENSG00000163412	EIF4E3	3	p13	71675416	71754773	0.283544	0.77676	0.872692	FALSE	FALSE
6949	ENSG00000140839	CLEC18B	16	q23.1	74408270	74421953	0.28334	0.776917	0.872754	FALSE	FALSE
6950	ENSG00000112984	KIF20A	5	q31.2	138178719	138187715	0.283331	0.776923	0.872754	FALSE	FALSE
6951	ENSG00000113569	NUP155	5	p13.2	37288137	37371181	0.28268	0.777422	0.873066	FALSE	FALSE
6952	ENSG00000185666	SYN3	22	q12.3	32512552	33058372	0.282535	0.777534	0.873066	FALSE	FALSE
6953	ENSG00000151838	CCDC175	14	q23.1	59504539	59576831	0.282334	0.777687	0.873066	FALSE	FALSE
6954	ENSG00000095917	TPSD1	16	p13.3	1256059	1258998	0.282205	0.777786	0.873117	FALSE	FALSE
6955	ENSG00000175182	FAM131A	3	q27.1	184335926	184348421	0.281785	0.778108	0.873296	FALSE	FALSE
6956	ENSG00000081665	ZNF506	19	p13.11	19785839	19821751	0.281622	0.778233	0.873366	FALSE	FALSE
6957	ENSG00000164758	MED30	8	q24.11	117520713	117540262	0.281563	0.778279	0.873366	FALSE	FALSE
6958	ENSG00000132680	KHDC4	1	q22	155913043	155934400	0.280771	0.778886	0.873805	FALSE	FALSE
6959	ENSG00000132824	SERINC3	20	q13.12	44496221	44522109	0.280692	0.778946	0.873812	FALSE	FALSE
6960	ENSG00000230510	PPP5D1	19	q13.32	46480796	46601200	0.280537	0.779066	0.873885	FALSE	FALSE
6961	ENSG00000143033	MTF2	1	p22.1	93079235	93139081	0.280084	0.779413	0.874126	FALSE	FALSE
6962	ENSG00000166471	TMEM41B	11	p15.4	9280654	9314780	0.279661	0.779737	0.874213	FALSE	FALSE
6963	ENSG00000075073	TACR2	10	q22.1	69403903	69416867	0.27912	0.780153	0.874504	FALSE	FALSE
6964	ENSG00000066027	PPP2R5A	1	q32.3	212285537	212361863	0.279112	0.780159	0.874504	FALSE	FALSE
6965	ENSG00000198668	CALM1	14	q32.11	90396502	90408261	0.278973	0.780265	0.874562	FALSE	FALSE
6966	ENSG00000185038	MROH2A	2	q37.1	233775679	233833423	0.278885	0.780333	0.874571	FALSE	FALSE
6967	ENSG00000148248	SURF4	9	q34.2	133361449	133376166	0.278558	0.780584	0.874616	FALSE	FALSE
6968	ENSG00000168454	TXNDC2	18	p11.22	9885726	9889275	0.27779	0.781173	0.875094	FALSE	FALSE
6969	ENSG00000136147	PHF11	13	q14.2	49495610	49528987	0.277619	0.781305	0.87512	FALSE	FALSE
6970	ENSG00000149136	SSRP1	11	q12.1	57325985	57335877	0.277101	0.781703	0.875323	FALSE	FALSE
6971	ENSG00000144228	SPOPL	2	q22.1	138501801	138573547	0.276805	0.781929	0.87547	FALSE	FALSE
6972	ENSG00000214447	FAM187A	17	q21.31	44899712	44905390	0.276373	0.782261	0.875766	FALSE	FALSE
6973	ENSG00000244411	KRTAP5-7	11	q13.4	71527267	71528674	0.275952	0.782585	0.876007	FALSE	FALSE
6974	ENSG00000198832	SELENOM	22	q12.2	31104772	31120069	0.275576	0.782874	0.876209	FALSE	FALSE
6975	ENSG00000105538	RASIP1	19	q13.33	48720587	48740721	0.275233	0.783137	0.876402	FALSE	FALSE
6976	ENSG00000128908	INO80	15	q15.1	40978880	41116354	0.274956	0.78335	0.876402	FALSE	FALSE
6977	ENSG00000253276	CCDC71L	7	q22.3	106656765	106660996	0.274853	0.78343	0.876402	FALSE	FALSE
6978	ENSG00000165115	KIF27	9	q21.32	83836698	83921465	0.274732	0.783522	0.876402	FALSE	FALSE
6979	ENSG00000188596	CFAP54	12	q23.1	96489571	96875555	0.274574	0.783644	0.876402	FALSE	FALSE
6980	ENSG00000126091	ST3GAL3	1	p34.1	43705824	43931165	0.274503	0.783698	0.876402	FALSE	FALSE
6981	ENSG00000133027	PEMT	17	p11.2	17505563	17591708	0.274405	0.783774	0.876426	FALSE	FALSE
6982	ENSG00000255432	AP001458.2	11	q12.3	62649694	62665178	0.27319	0.784707	0.877106	FALSE	FALSE
6983	ENSG00000166311	SMPD1	11	p15.4	6390431	6394998	0.273189	0.784708	0.877106	FALSE	FALSE
6984	ENSG00000167733	HSD11B1L	19	p13.3	5680604	5688523	0.272986	0.784864	0.87722	FALSE	FALSE
6985	ENSG00000270181	BIVM-ERCC5	13	q33.1	102799110	102875994	0.272853	0.784966	0.877273	FALSE	FALSE
6986	ENSG00000234511	C5orf58	5	q35.1	170232447	170252575	0.272033	0.785597	0.877857	FALSE	FALSE
6987	ENSG00000136167	LCP1	13	q14.13	46125920	46211871	0.271778	0.785793	0.877954	FALSE	FALSE
6988	ENSG00000122692	SMU1	9	p21.1	33041764	33076659	0.271379	0.7861	0.878237	FALSE	FALSE
6989	ENSG00000141665	FBXO15	18	q22.3	74073353	74147865	0.270732	0.786597	0.878488	FALSE	FALSE
6990	ENSG00000092758	COL9A3	20	q13.33	62816244	62841159	0.270582	0.786712	0.878498	FALSE	FALSE
6991	ENSG00000103496	STX4	16	p11.2	31032889	31042975	0.270346	0.786894	0.878562	FALSE	FALSE
6992	ENSG00000125846	ZNF133	20	p11.23	18288283	18316996	0.270158	0.787039	0.878617	FALSE	FALSE
6993	ENSG00000165621	OXGR1	13	q32.1	96985719	96994730	0.269875	0.787256	0.878702	FALSE	FALSE
6994	ENSG00000154556	SORBS2	4	q35.1	185585444	185956652	0.267915	0.788765	0.879936	FALSE	FALSE
6995	ENSG00000134183	GNAT2	1	p13.3	109603267	109619929	0.267604	0.789004	0.880081	FALSE	FALSE
6996	ENSG00000122025	FLT3	13	q12.2	28003274	28100592	0.267305	0.789234	0.880155	FALSE	FALSE
6997	ENSG00000122507	BBS9	7	p14.3	33129244	33606068	0.266781	0.789638	0.880222	FALSE	FALSE
6998	ENSG00000214711	CAPN14	2	p23.1	31173056	31233858	0.266674	0.78972	0.880222	FALSE	FALSE
6999	ENSG00000121905	HPCA	1	p35.1	32885994	32898441	0.266429	0.789909	0.880239	FALSE	FALSE
7000	ENSG00000188649	CC2D2B	10	q24.1	95907603	96032684	0.26611	0.790154	0.880361	FALSE	FALSE
7001	ENSG00000137478	FCHSD2	11	q13.4	72836745	73142261	0.266081	0.790177	0.880361	FALSE	FALSE
7002	ENSG00000115556	PLCD4	2	q35	218607765	218637184	0.266006	0.790234	0.880361	FALSE	FALSE
7003	ENSG00000155918	RAET1L	6	q25.1	150018334	150025532	0.265743	0.790437	0.880402	FALSE	FALSE
7004	ENSG00000178105	DDX10	11	q22.3	108665025	108940930	0.264702	0.791239	0.881174	FALSE	FALSE
7005	ENSG00000152409	JMY	5	q14.1	79236189	79327215	0.264107	0.791697	0.881497	FALSE	FALSE
7006	ENSG00000161594	KLHL10	17	q21.2	41835685	41848384	0.2641	0.791703	0.881497	FALSE	FALSE
7007	ENSG00000125084	WNT1	12	q13.12	48978453	48981676	0.264075	0.791722	0.881497	FALSE	FALSE
7008	ENSG00000196155	PLEKHG4	16	q22.1	67277510	67289499	0.264041	0.791748	0.881497	FALSE	FALSE
7009	ENSG00000104228	TRIM35	8	p21.2	27284887	27311319	0.263487	0.792175	0.881852	FALSE	FALSE
7010	ENSG00000058056	USP13	3	q26.33	179652755	179789401	0.263162	0.792426	0.882069	FALSE	FALSE
7011	ENSG00000164935	DCSTAMP	8	q22.3	104339087	104356689	0.262951	0.792588	0.882094	FALSE	FALSE
7012	ENSG00000151704	KCNJ1	11	q24.3	128836315	128867373	0.262922	0.792611	0.882094	FALSE	FALSE
7013	ENSG00000101198	NKAIN4	20	q13.33	63240784	63272694	0.26292	0.792612	0.882094	FALSE	FALSE
7014	ENSG00000117385	P3H1	1	p34.2	42746335	42767084	0.262824	0.792686	0.882116	FALSE	FALSE
7015	ENSG00000101076	HNF4A	20	q13.12	44355700	44434596	0.262422	0.792996	0.882388	FALSE	FALSE
7016	ENSG00000090857	PDPR	16	q22.1	70113626	70162537	0.262176	0.793186	0.882489	FALSE	FALSE
7017	ENSG00000170456	DENND5B	12	p11.21	31382223	31591097	0.26188	0.793414	0.882621	FALSE	FALSE
7018	ENSG00000198435	NRARP	9	q34.3	137300482	137302251	0.261758	0.793508	0.882635	FALSE	FALSE
7019	ENSG00000135966	TGFBRAP1	2	q12.2	105264391	105330034	0.261582	0.793643	0.882648	FALSE	FALSE
7020	ENSG00000141655	TNFRSF11A	18	q21.33	62325287	62391292	0.261288	0.79387	0.882825	FALSE	FALSE
7021	ENSG00000140350	ANP32A	15	q23	68778535	68820897	0.260135	0.79476	0.883632	FALSE	FALSE
7022	ENSG00000171401	KRT13	17	q21.2	41500981	41505705	0.259464	0.795277	0.883964	FALSE	FALSE
7023	ENSG00000125731	SH2D3A	19	p13.3	6752160	6767588	0.259417	0.795314	0.883964	FALSE	FALSE
7024	ENSG00000095587	TLL2	10	q24.1	96364606	96513918	0.259385	0.795338	0.883964	FALSE	FALSE
7025	ENSG00000163479	SSR2	1	q22	156009048	156020959	0.259072	0.79558	0.883964	FALSE	FALSE
7026	ENSG00000128585	MKLN1	7	q32.3	131110096	131496636	0.258776	0.795808	0.884006	FALSE	FALSE
7027	ENSG00000138764	CCNG2	4	q21.1	77157151	77433388	0.258638	0.795914	0.884063	FALSE	FALSE
7028	ENSG00000234965	SHISA8	22	q13.2	41909554	41914667	0.258307	0.79617	0.884214	FALSE	FALSE
7029	ENSG00000152253	SPC25	2	q31.1	168834132	168913371	0.258293	0.796181	0.884214	FALSE	FALSE
7030	ENSG00000006459	KDM7A	7	q34	140084746	140177035	0.258199	0.796253	0.884214	FALSE	FALSE
7031	ENSG00000135976	ANKRD36	2	q11.2	97113496	97250199	0.258179	0.796269	0.884214	FALSE	FALSE
7032	ENSG00000243284	VSIG8	1	q23.2	159854316	159862657	0.257501	0.796792	0.884612	FALSE	FALSE
7033	ENSG00000131095	GFAP	17	q21.31	44903161	44916937	0.257359	0.796902	0.884613	FALSE	FALSE
7034	ENSG00000189430	NCR1	19	q13.42	54906150	54916140	0.256864	0.797284	0.884854	FALSE	FALSE
7035	ENSG00000166170	BAG5	14	q32.33	103556544	103562831	0.256771	0.797356	0.884873	FALSE	FALSE
7036	ENSG00000198756	COLGALT2	1	q25.3	183929854	184037729	0.256659	0.797442	0.884886	FALSE	FALSE
7037	ENSG00000089685	BIRC5	17	q25.3	78214186	78225636	0.256506	0.79756	0.884886	FALSE	FALSE
7038	ENSG00000118513	MYB	6	q23.3	135181315	135219173	0.256103	0.797871	0.885019	FALSE	FALSE
7039	ENSG00000136021	SCYL2	12	q23.1	100267140	100341724	0.255928	0.798007	0.885109	FALSE	FALSE
7040	ENSG00000128253	RFPL2	22	q12.3	32190435	32203477	0.255712	0.798173	0.885233	FALSE	FALSE
7041	ENSG00000122375	OPN4	10	q23.2	86654557	86666848	0.255537	0.798308	0.885321	FALSE	FALSE
7042	ENSG00000166828	SCNN1G	16	p12.2	23182715	23216883	0.255442	0.798381	0.885342	FALSE	FALSE
7043	ENSG00000121653	MAPK8IP1	11	p11.2	45885651	45906465	0.254818	0.798863	0.885713	FALSE	FALSE
7044	ENSG00000134489	HRH4	18	q11.2	24460629	24479957	0.254789	0.798886	0.885713	FALSE	FALSE
7045	ENSG00000188089	PLA2G4E	15	q15.1	41981582	42051190	0.254536	0.799082	0.885713	FALSE	FALSE
7046	ENSG00000141219	C17orf80	17	q25.1	73232233	73248947	0.254502	0.799108	0.885713	FALSE	FALSE
7047	ENSG00000255112	CHMP1B	18	p11.21	11851396	11854449	0.254441	0.799155	0.885713	FALSE	FALSE
7048	ENSG00000166165	CKB	14	q32.33	103519659	103523111	0.253697	0.79973	0.885933	FALSE	FALSE
7049	ENSG00000149547	EI24	11	q24.2	125569216	125584687	0.253448	0.799922	0.886016	FALSE	FALSE
7050	ENSG00000213937	CLDN9	16	p13.3	3012456	3014505	0.25095	0.801853	0.887424	FALSE	FALSE
7051	ENSG00000159079	CFAP298	21	q22.11	32592079	32612866	0.250812	0.80196	0.887445	FALSE	FALSE
7052	ENSG00000152192	POU4F1	13	q31.1	78598362	78603560	0.250783	0.801982	0.887445	FALSE	FALSE
7053	ENSG00000233198	RNF224	9	q34.3	137227271	137229638	0.250703	0.802044	0.887453	FALSE	FALSE
7054	ENSG00000205669	ACOT6	14	q24.3	73610945	73619888	0.250304	0.802352	0.887667	FALSE	FALSE
7055	ENSG00000104687	GSR	8	p12	30678061	30727999	0.249641	0.802865	0.887733	FALSE	FALSE
7056	ENSG00000138675	FGF5	4	q21.21	80266599	80336680	0.249634	0.80287	0.887733	FALSE	FALSE
7057	ENSG00000008324	SS18L2	3	p22.1	42581840	42595114	0.249621	0.80288	0.887733	FALSE	FALSE
7058	ENSG00000157593	SLC35B2	6	p21.1	44254096	44257890	0.249523	0.802956	0.887733	FALSE	FALSE
7059	ENSG00000131115	ZNF227	19	q13.31	44207547	44237268	0.249037	0.803332	0.888026	FALSE	FALSE
7060	ENSG00000167077	MEI1	22	q13.2	41699499	41799456	0.248827	0.803495	0.888145	FALSE	FALSE
7061	ENSG00000196569	LAMA2	6	q22.33	128883141	129516569	0.248023	0.804116	0.888547	FALSE	FALSE
7062	ENSG00000085276	MECOM	3	q26.2	169083499	169663618	0.247809	0.804282	0.888547	FALSE	FALSE
7063	ENSG00000105186	ANKRD27	19	q13.11	32597007	32676597	0.24768	0.804382	0.888579	FALSE	FALSE
7064	ENSG00000090487	SPG21	15	q22.31	64963021	64990310	0.247585	0.804455	0.888599	FALSE	FALSE
7065	ENSG00000106077	ABHD11	7	q11.23	73736094	73738867	0.24728	0.804692	0.888701	FALSE	FALSE
7066	ENSG00000122965	RBM19	12	q24.21	113816738	113966371	0.246382	0.805387	0.889202	FALSE	FALSE
7067	ENSG00000025796	SEC63	6	q21	107867756	107958189	0.245966	0.805708	0.889496	FALSE	FALSE
7068	ENSG00000184992	BRI3BP	12	q24.31	124993700	125031231	0.245451	0.806107	0.889815	FALSE	FALSE
7069	ENSG00000173401	GLIPR1L1	12	q21.2	75334639	75370560	0.245128	0.806358	0.890013	FALSE	FALSE
7070	ENSG00000100314	CABP7	22	q12.2	29720084	29731839	0.245077	0.806397	0.890013	FALSE	FALSE
7071	ENSG00000248483	POU5F2	5	q15	93733220	93741637	0.244777	0.806629	0.890191	FALSE	FALSE
7072	ENSG00000166974	MAPRE2	18	q12.1	34976928	35143470	0.244726	0.806669	0.890191	FALSE	FALSE
7073	ENSG00000166949	SMAD3	15	q22.33	67063763	67195195	0.244541	0.806812	0.890231	FALSE	FALSE
7074	ENSG00000160199	PKNOX1	21	q22.3	42974510	43033931	0.244499	0.806844	0.890231	FALSE	FALSE
7075	ENSG00000144677	CTDSPL	3	p22.2	37861960	37984469	0.244282	0.807013	0.890231	FALSE	FALSE
7076	ENSG00000204947	ZNF425	7	q36.1	149102784	149126346	0.244253	0.807035	0.890231	FALSE	FALSE
7077	ENSG00000181378	CFAP65	2	q35	219002846	219041527	0.244092	0.80716	0.890294	FALSE	FALSE
7078	ENSG00000172889	EGFL7	9	q34.3	136658856	136672678	0.244036	0.807203	0.890294	FALSE	FALSE
7079	ENSG00000160223	ICOSLG	21	q22.3	44217014	44240966	0.243939	0.807278	0.890316	FALSE	FALSE
7080	ENSG00000084636	COL16A1	1	p35.2	31652247	31704319	0.242695	0.808242	0.890833	FALSE	FALSE
7081	ENSG00000140450	ARRDC4	15	q26.2	97960698	97973838	0.242692	0.808244	0.890833	FALSE	FALSE
7082	ENSG00000168936	TMEM129	4	p16.3	1715952	1721358	0.242327	0.808527	0.891085	FALSE	FALSE
7083	ENSG00000072163	LIMS2	2	q14.3	127638381	127681786	0.241457	0.809201	0.891463	FALSE	FALSE
7084	ENSG00000049245	VAMP3	1	p36.23	7771269	7781432	0.241187	0.80941	0.891633	FALSE	FALSE
7085	ENSG00000188342	GTF2F2	13	q14.12	45120515	45284909	0.240754	0.809746	0.891872	FALSE	FALSE
7086	ENSG00000117525	F3	1	p21.3	94529225	94541800	0.240693	0.809793	0.891872	FALSE	FALSE
7087	ENSG00000163312	HELQ	4	q21.23	83407343	83455856	0.240184	0.810187	0.892124	FALSE	FALSE
7088	ENSG00000156017	CARNMT1	9	q21.13	74981020	75028423	0.240018	0.810316	0.892144	FALSE	FALSE
7089	ENSG00000146409	SLC18B1	6	q23.2	132769370	132813339	0.239745	0.810528	0.892315	FALSE	FALSE
7090	ENSG00000065978	YBX1	1	p34.2	42682427	42702349	0.239565	0.810667	0.892347	FALSE	FALSE
7091	ENSG00000073146	MOV10L1	22	q13.33	50089879	50161690	0.238923	0.811166	0.892664	FALSE	FALSE
7092	ENSG00000041353	RAB27B	18	q21.2	54717860	54895516	0.238796	0.811264	0.892664	FALSE	FALSE
7093	ENSG00000189057	FAM111B	11	q12.1	59107185	59127410	0.238746	0.811303	0.892664	FALSE	FALSE
7094	ENSG00000019186	CYP24A1	20	q13.2	54153449	54173973	0.238727	0.811317	0.892664	FALSE	FALSE
7095	ENSG00000129219	PLD2	17	p13.2	4807096	4823434	0.238694	0.811343	0.892664	FALSE	FALSE
7096	ENSG00000160613	PCSK7	11	q23.3	117204337	117232525	0.238612	0.811407	0.892664	FALSE	FALSE
7097	ENSG00000116885	OSCP1	1	p34.3	36415827	36450451	0.238552	0.811453	0.892664	FALSE	FALSE
7098	ENSG00000104231	ZFAND1	8	q21.13	81701334	81732903	0.238399	0.811571	0.892734	FALSE	FALSE
7099	ENSG00000162814	SPATA17	1	q41	217631324	217871696	0.23773	0.812091	0.893083	FALSE	FALSE
7100	ENSG00000101017	CD40	20	q13.12	46118272	46129863	0.2376	0.812191	0.893083	FALSE	FALSE
7101	ENSG00000143106	PSMA5	1	p13.3	109399031	109426427	0.237437	0.812318	0.893083	FALSE	FALSE
7102	ENSG00000095752	IL11	19	q13.42	55364389	55370463	0.237069	0.812603	0.893261	FALSE	FALSE
7103	ENSG00000174473	GALNTL6	4	q34.1	171812254	173041559	0.236434	0.813096	0.893619	FALSE	FALSE
7104	ENSG00000150556	LYPD6B	2	q23.2	149038107	149215262	0.23628	0.813216	0.893688	FALSE	FALSE
7105	ENSG00000128607	KLHDC10	7	q32.2	130070510	130135720	0.235457	0.813854	0.89427	FALSE	FALSE
7106	ENSG00000145495	MARCH6	5	p15.2	10353703	10440388	0.23528	0.813991	0.89433	FALSE	FALSE
7107	ENSG00000132664	POLR3F	20	p11.23	18467127	18484643	0.234768	0.814389	0.894675	FALSE	FALSE
7108	ENSG00000126787	DLGAP5	14	q22.3	55148112	55191678	0.234071	0.81493	0.894895	FALSE	FALSE
7109	ENSG00000146859	TMEM140	7	q33	135148072	135166215	0.234045	0.81495	0.894895	FALSE	FALSE
7110	ENSG00000269028	MTRNR2L12	3	q11.2	96617188	96618236	0.233299	0.81553	0.895179	FALSE	FALSE
7111	ENSG00000145331	TRMT10A	4	q23	99546709	99564032	0.233249	0.815568	0.895179	FALSE	FALSE
7112	ENSG00000214946	TBC1D26	17	p12	15732247	15749192	0.232297	0.816307	0.895703	FALSE	FALSE
7113	ENSG00000118363	SPCS2	11	q13.4	74949247	74979031	0.232276	0.816323	0.895703	FALSE	FALSE
7114	ENSG00000262560	AC018512.1	15	q15.3	43772617	43799133	0.230343	0.817825	0.89672	FALSE	FALSE
7115	ENSG00000164045	CDC25A	3	p21.31	48157146	48188402	0.230259	0.81789	0.89672	FALSE	FALSE
7116	ENSG00000116218	NPHS2	1	q25.2	179550539	179575952	0.230226	0.817916	0.89672	FALSE	FALSE
7117	ENSG00000197872	FAM49A	2	p24.2	16549459	16666331	0.230019	0.818077	0.896775	FALSE	FALSE
7118	ENSG00000178028	DMAP1	1	p34.1	44213455	44220681	0.229668	0.81835	0.897013	FALSE	FALSE
7119	ENSG00000083828	ZNF586	19	q13.43	57769655	57819939	0.228542	0.819225	0.897667	FALSE	FALSE
7120	ENSG00000139597	N4BP2L1	13	q13.1	32400723	32428311	0.227867	0.81975	0.89806	FALSE	FALSE
7121	ENSG00000172794	RAB37	17	q25.1	74670578	74747335	0.227588	0.819966	0.898236	FALSE	FALSE
7122	ENSG00000118096	IFT46	11	q23.3	118544528	118572970	0.227296	0.820193	0.898302	FALSE	FALSE
7123	ENSG00000198488	B3GNT6	11	q13.5	77034398	77041973	0.227145	0.820311	0.898309	FALSE	FALSE
7124	ENSG00000126709	IFI6	1	p35.3	27666061	27672218	0.227058	0.820379	0.898322	FALSE	FALSE
7125	ENSG00000138074	SLC5A6	2	p23.3	27199587	27212958	0.226798	0.820581	0.898422	FALSE	FALSE
7126	ENSG00000143502	SUSD4	1	q41	223220819	223364202	0.226251	0.821006	0.898681	FALSE	FALSE
7127	ENSG00000196604	POTEF	2	q21.1	130074030	130129222	0.225886	0.82129	0.898832	FALSE	FALSE
7128	ENSG00000132010	ZNF20	19	p13.2	12092843	12140407	0.225477	0.821608	0.898998	FALSE	FALSE
7129	ENSG00000120832	MTERF2	12	q23.3	106977291	106987166	0.225175	0.821843	0.899194	FALSE	FALSE
7130	ENSG00000183778	B3GALT5	21	q22.2	39556442	39673137	0.224918	0.822043	0.899346	FALSE	FALSE
7131	ENSG00000116918	TSNAX	1	q42.2	231528653	231566524	0.224757	0.822168	0.899366	FALSE	FALSE
7132	ENSG00000119487	MAPKAP1	9	q33.3	125437393	125707234	0.224598	0.822292	0.899385	FALSE	FALSE
7133	ENSG00000178597	PSAPL1	4	p16.1	7430294	7434973	0.224357	0.822479	0.899461	FALSE	FALSE
7134	ENSG00000105647	PIK3R2	19	p13.11	18153118	18170540	0.224353	0.822482	0.899461	FALSE	FALSE
7135	ENSG00000174106	LEMD3	12	q14.3	65169571	65248327	0.224288	0.822533	0.899461	FALSE	FALSE
7136	ENSG00000132305	IMMT	2	p11.2	86143932	86195770	0.223862	0.822865	0.89956	FALSE	FALSE
7137	ENSG00000166886	NAB2	12	q13.3	57088894	57095476	0.223813	0.822903	0.89956	FALSE	FALSE
7138	ENSG00000189182	KRT77	12	q13.13	52689626	52703463	0.223466	0.823173	0.899734	FALSE	FALSE
7139	ENSG00000104408	EIF3E	8	q23.1	108201216	108435333	0.223233	0.823354	0.899871	FALSE	FALSE
7140	ENSG00000149564	ESAM	11	q24.2	124752583	124762290	0.222745	0.823734	0.900226	FALSE	FALSE
7141	ENSG00000070985	TRPM5	11	p15.5	2404515	2423045	0.22248	0.82394	0.900332	FALSE	FALSE
7142	ENSG00000111981	ULBP1	6	q25.1	149964007	149973710	0.222477	0.823943	0.900332	FALSE	FALSE
7143	ENSG00000170312	CDK1	10	q21.2	60778331	60794852	0.222176	0.824177	0.900526	FALSE	FALSE
7144	ENSG00000049883	PTCD2	5	q13.2	72320367	72368395	0.222081	0.824251	0.900546	FALSE	FALSE
7145	ENSG00000121895	TMEM156	4	p14	38966744	39032922	0.221779	0.824486	0.90062	FALSE	FALSE
7146	ENSG00000168491	CCDC110	4	q35.1	185445182	185471759	0.221451	0.824741	0.900697	FALSE	FALSE
7147	ENSG00000155729	KCTD18	2	q33.1	200488952	200519784	0.221331	0.824835	0.900697	FALSE	FALSE
7148	ENSG00000167178	ISLR2	15	q24.1	74100311	74138540	0.220964	0.82512	0.900826	FALSE	FALSE
7149	ENSG00000128322	IGLL1	22	q11.23	23573125	23580308	0.220366	0.825586	0.901094	FALSE	FALSE
7150	ENSG00000163116	STPG2	4	q23	97184093	98143240	0.220252	0.825675	0.901094	FALSE	FALSE
7151	ENSG00000090402	SI	3	q26.1	164978898	165078495	0.220178	0.825732	0.901094	FALSE	FALSE
7152	ENSG00000054654	SYNE2	14	q23.2	63852983	64226433	0.220132	0.825768	0.901094	FALSE	FALSE
7153	ENSG00000140497	SCAMP2	15	q24.1	74843730	74873365	0.219962	0.825901	0.901094	FALSE	FALSE
7154	ENSG00000188992	LIPI	21	q11.2	14108813	14210891	0.219873	0.82597	0.901094	FALSE	FALSE
7155	ENSG00000124257	NEURL2	20	q13.12	45888625	45891287	0.219539	0.82623	0.901217	FALSE	FALSE
7156	ENSG00000081181	ARG2	14	q24.1	67619798	67651720	0.219425	0.826319	0.901217	FALSE	FALSE
7157	ENSG00000131467	PSME3	17	q21.31	42824385	42843758	0.219358	0.826372	0.901217	FALSE	FALSE
7158	ENSG00000181666	HKR1	19	q13.12	37312837	37369365	0.219123	0.826554	0.901233	FALSE	FALSE
7159	ENSG00000113448	PDE4D	5	q12.1	58969038	60522120	0.218726	0.826864	0.901496	FALSE	FALSE
7160	ENSG00000119689	DLST	14	q24.3	74881891	74903745	0.217769	0.827609	0.902102	FALSE	FALSE
7161	ENSG00000136152	COG3	13	q14.13	45464898	45536630	0.217754	0.827621	0.902102	FALSE	FALSE
7162	ENSG00000160951	PTGER1	19	p13.12	14472466	14475362	0.217338	0.827945	0.902324	FALSE	FALSE
7163	ENSG00000115607	IL18RAP	2	q12.1	102418689	102452565	0.217251	0.828012	0.902336	FALSE	FALSE
7164	ENSG00000149480	MTA2	11	q12.3	62593214	62601840	0.216552	0.828558	0.902809	FALSE	FALSE
7165	ENSG00000130921	C12orf65	12	q24.31	123232916	123257959	0.216359	0.828708	0.902912	FALSE	FALSE
7166	ENSG00000105708	ZNF14	19	p13.11	19710471	19733097	0.216137	0.828881	0.903002	FALSE	FALSE
7167	ENSG00000004059	ARF5	7	q32.1	127588345	127591705	0.216001	0.828987	0.903002	FALSE	FALSE
7168	ENSG00000114316	USP4	3	p21.31	49277831	49340712	0.215966	0.829014	0.903002	FALSE	FALSE
7169	ENSG00000119471	HSDL2	9	q32	112379937	112472410	0.215504	0.829374	0.903212	FALSE	FALSE
7170	ENSG00000239839	DEFA3	8	p23.1	7015869	7018301	0.215359	0.829488	0.903212	FALSE	FALSE
7171	ENSG00000082497	SERTAD4	1	q32.2	210232799	210246631	0.21459	0.830087	0.903682	FALSE	FALSE
7172	ENSG00000198785	GRIN3A	9	q31.1	101569353	101738580	0.214326	0.830293	0.903845	FALSE	FALSE
7173	ENSG00000186652	PRG2	11	q12.1	57386794	57390657	0.214123	0.830451	0.903957	FALSE	FALSE
7174	ENSG00000132698	RAB25	1	q22	156061160	156070514	0.213973	0.830568	0.903971	FALSE	FALSE
7175	ENSG00000175390	EIF3F	11	p15.4	7970251	8001862	0.213891	0.830632	0.903971	FALSE	FALSE
7176	ENSG00000062485	CS	12	q13.3	56271699	56300392	0.213185	0.831182	0.904278	FALSE	FALSE
7177	ENSG00000051180	RAD51	15	q15.1	40694774	40732339	0.213143	0.831215	0.904278	FALSE	FALSE
7178	ENSG00000108825	PTGES3L-AARSD1	17	q21.31	42950526	42980528	0.212926	0.831384	0.904278	FALSE	FALSE
7179	ENSG00000185271	KLHL33	14	q11.2	20425852	20436158	0.212894	0.83141	0.904278	FALSE	FALSE
7180	ENSG00000114030	KPNA1	3	q21.1	122421949	122514945	0.212633	0.831614	0.904429	FALSE	FALSE
7181	ENSG00000112559	MDFI	6	p21.1	41636882	41654246	0.212173	0.831972	0.904594	FALSE	FALSE
7182	ENSG00000144741	SLC25A26	3	p14.1	66133610	66388116	0.212066	0.832055	0.904605	FALSE	FALSE
7183	ENSG00000178828	RNF186	1	p36.13	19814029	19815278	0.211429	0.832553	0.905024	FALSE	FALSE
7184	ENSG00000167535	CACNB3	12	q13.12	48813794	48828941	0.211353	0.832612	0.905028	FALSE	FALSE
7185	ENSG00000131473	ACLY	17	q21.2	41866908	41930542	0.210991	0.832894	0.905217	FALSE	FALSE
7186	ENSG00000189127	ANKRD34B	5	q14.1	80556755	80570488	0.210986	0.832898	0.905217	FALSE	FALSE
7187	ENSG00000163382	NAXE	1	q22	156591762	156594299	0.210395	0.833359	0.905657	FALSE	FALSE
7188	ENSG00000110080	ST3GAL4	11	q24.2	126355640	126440344	0.209948	0.833708	0.905832	FALSE	FALSE
7189	ENSG00000174004	NRROS	3	q29	196639686	196662004	0.209244	0.834258	0.906268	FALSE	FALSE
7190	ENSG00000158292	GPR153	1	p36.31	6247346	6260975	0.209005	0.834444	0.906409	FALSE	FALSE
7191	ENSG00000167588	GPD1	12	q13.12	50103819	50111319	0.208667	0.834708	0.9066	FALSE	FALSE
7192	ENSG00000135127	BICDL1	12	q24.23	119989869	120094494	0.208636	0.834732	0.9066	FALSE	FALSE
7193	ENSG00000090530	P3H2	3	q28	189956728	190122437	0.208263	0.835023	0.906811	FALSE	FALSE
7194	ENSG00000168259	DNAJC7	17	q21.2	41976433	42021376	0.207748	0.835426	0.907109	FALSE	FALSE
7195	ENSG00000269307	AC010463.1	19	p13.11	17267418	17282966	0.206747	0.836207	0.907836	FALSE	FALSE
7196	ENSG00000128276	RFPL3	22	q12.3	32354885	32361161	0.206416	0.836466	0.907994	FALSE	FALSE
7197	ENSG00000076242	MLH1	3	p22.2	36993332	37050918	0.20628	0.836572	0.908049	FALSE	FALSE
7198	ENSG00000178074	C2orf69	2	q33.1	199911256	199955935	0.206042	0.836758	0.908129	FALSE	FALSE
7199	ENSG00000212124	TAS2R19	12	p13.2	11021619	11022620	0.205868	0.836894	0.90821	FALSE	FALSE
7200	ENSG00000141504	SAT2	17	p13.1	7626234	7627876	0.205802	0.836945	0.90821	FALSE	FALSE
7201	ENSG00000164989	CCDC171	9	p22.3	15553086	16061663	0.205071	0.837517	0.90853	FALSE	FALSE
7202	ENSG00000150783	TEX12	11	q23.1	112167372	112172559	0.204821	0.837712	0.90853	FALSE	FALSE
7203	ENSG00000116824	CD2	1	p13.1	116754385	116769228	0.204676	0.837825	0.908554	FALSE	FALSE
7204	ENSG00000126522	ASL	7	q11.21	66075798	66093558	0.204116	0.838262	0.908906	FALSE	FALSE
7205	ENSG00000257950	P2RX5-TAX1BP3	17	p13.2	3663063	3696194	0.203782	0.838524	0.909067	FALSE	FALSE
7206	ENSG00000204020	LIPN	10	q23.31	88761406	88778242	0.20337	0.838846	0.909202	FALSE	FALSE
7207	ENSG00000175166	PSMD2	3	q27.1	184298709	184309054	0.203257	0.838934	0.909202	FALSE	FALSE
7208	ENSG00000130413	STK33	11	p15.4	8391868	8594289	0.203216	0.838966	0.909202	FALSE	FALSE
7209	ENSG00000174891	RSRC1	3	q25.32	158105855	158545730	0.203132	0.839032	0.909202	FALSE	FALSE
7210	ENSG00000163467	TSACC	1	q22	156337314	156346995	0.203098	0.839058	0.909202	FALSE	FALSE
7211	ENSG00000110934	BIN2	12	q13.13	51281038	51324668	0.202644	0.839413	0.909482	FALSE	FALSE
7212	ENSG00000198182	ZNF607	19	q13.12	37696363	37719790	0.20245	0.839565	0.909524	FALSE	FALSE
7213	ENSG00000163352	LENEP	1	q21.3	154993586	154994315	0.202318	0.839668	0.909575	FALSE	FALSE
7214	ENSG00000105707	HPN	19	q13.11	35040506	35066571	0.201258	0.840497	0.910289	FALSE	FALSE
7215	ENSG00000105246	EBI3	19	p13.3	4229498	4237531	0.200849	0.840817	0.910575	FALSE	FALSE
7216	ENSG00000107789	MINPP1	10	q23.2	87504875	87553460	0.200341	0.841214	0.910882	FALSE	FALSE
7217	ENSG00000083544	TDRD3	13	q21.2	60396457	60573878	0.200181	0.841339	0.910896	FALSE	FALSE
7218	ENSG00000169762	TAPT1	4	p15.32	16160505	16227410	0.199857	0.841592	0.910926	FALSE	FALSE
7219	ENSG00000124383	MPHOSPH10	2	p13.3	71130314	71150101	0.199633	0.841767	0.910993	FALSE	FALSE
7220	ENSG00000006194	ZNF263	16	p13.3	3263800	3301401	0.199353	0.841987	0.911109	FALSE	FALSE
7221	ENSG00000136250	AOAH	7	p14.2	36512949	36724549	0.199176	0.842125	0.91114	FALSE	FALSE
7222	ENSG00000163251	FZD5	2	q33.3	207762586	207769563	0.198597	0.842578	0.911429	FALSE	FALSE
7223	ENSG00000143970	ASXL2	2	p23.3	25733753	25878516	0.198542	0.842621	0.911429	FALSE	FALSE
7224	ENSG00000128346	C22orf23	22	q13.1	37943050	37953669	0.19793	0.8431	0.911617	FALSE	FALSE
7225	ENSG00000196209	SIRPB2	20	p13	1470741	1491587	0.197872	0.843145	0.911617	FALSE	FALSE
7226	ENSG00000225526	MKRN2OS	3	p25.2	12514934	12561059	0.197268	0.843618	0.911944	FALSE	FALSE
7227	ENSG00000157613	CREB3L1	11	p11.2	46277661	46321422	0.197123	0.843732	0.911958	FALSE	FALSE
7228	ENSG00000173141	MRPL57	13	q12.11	21176645	21179084	0.196959	0.84386	0.912005	FALSE	FALSE
7229	ENSG00000021355	SERPINB1	6	p25.2	2832332	2842006	0.196865	0.843933	0.912005	FALSE	FALSE
7230	ENSG00000033178	UBA6	4	q13.2	67612652	67701179	0.196431	0.844273	0.912088	FALSE	FALSE
7231	ENSG00000134020	PEBP4	8	p21.3	22713251	23000000	0.196427	0.844276	0.912088	FALSE	FALSE
7232	ENSG00000168661	ZNF30	19	q13.11	34926903	34945170	0.196418	0.844283	0.912088	FALSE	FALSE
7233	ENSG00000077549	CAPZB	1	p36.13	19338776	19485539	0.196209	0.844447	0.912099	FALSE	FALSE
7234	ENSG00000178773	CPNE7	16	q24.3	89575768	89597246	0.196148	0.844494	0.912099	FALSE	FALSE
7235	ENSG00000125901	MRPS26	20	p13	3045945	3048254	0.196089	0.84454	0.912099	FALSE	FALSE
7236	ENSG00000077097	TOP2B	3	p24.2	25597905	25664907	0.195861	0.844719	0.91217	FALSE	FALSE
7237	ENSG00000116299	KIAA1324	1	p13.3	109113679	109206781	0.195583	0.844937	0.912209	FALSE	FALSE
7238	ENSG00000184497	TMEM255B	13	q34	113759240	113816995	0.195526	0.844981	0.912209	FALSE	FALSE
7239	ENSG00000117569	PTBP2	1	p21.3	96721665	96823738	0.195182	0.84525	0.912438	FALSE	FALSE
7240	ENSG00000139626	ITGB7	12	q13.13	53191318	53207307	0.195034	0.845367	0.912503	FALSE	FALSE
7241	ENSG00000151694	ADAM17	2	p25.1	9488486	9556732	0.193968	0.846201	0.913282	FALSE	FALSE
7242	ENSG00000124541	RRP36	6	p21.1	43021645	43034156	0.193685	0.846422	0.913459	FALSE	FALSE
7243	ENSG00000267680	ZNF224	19	q13.31	44094339	44109886	0.19346	0.846598	0.913506	FALSE	FALSE
7244	ENSG00000244694	PTCHD4	6	p12.3	47878028	48068689	0.193212	0.846793	0.913615	FALSE	FALSE
7245	ENSG00000160991	ORAI2	7	q22.1	102433106	102456821	0.192833	0.847089	0.913874	FALSE	FALSE
7246	ENSG00000171509	RXFP1	4	q32.1	158315311	158653372	0.192603	0.84727	0.913888	FALSE	FALSE
7247	ENSG00000153237	CCDC148	2	q24.1	158171081	158456753	0.192528	0.847329	0.913888	FALSE	FALSE
7248	ENSG00000158769	F11R	1	q23.3	160995211	161021348	0.192215	0.847574	0.913895	FALSE	FALSE
7249	ENSG00000128989	ARPP19	15	q21.2	52547045	52569883	0.192145	0.847629	0.913895	FALSE	FALSE
7250	ENSG00000157212	PAXIP1	7	q36.2	154943687	155003084	0.192029	0.84772	0.913895	FALSE	FALSE
7251	ENSG00000133597	ADCK2	7	q34	140673153	140696261	0.191992	0.847748	0.913895	FALSE	FALSE
7252	ENSG00000166856	GPR182	12	q13.3	56994446	56998441	0.19164	0.848025	0.914059	FALSE	FALSE
7253	ENSG00000107957	SH3PXD2A	10	q24.33	103594027	103855543	0.191603	0.848053	0.914059	FALSE	FALSE
7254	ENSG00000259371	AL136295.3	14	q12	24120956	24131829	0.19133	0.848267	0.9142	FALSE	FALSE
7255	ENSG00000113302	IL12B	5	q33.3	159314783	159330887	0.191002	0.848524	0.914383	FALSE	FALSE
7256	ENSG00000170298	LGALS9B	17	p11.2	20449395	20467539	0.190693	0.848766	0.914522	FALSE	FALSE
7257	ENSG00000137812	KNL1	15	q15.1	40594020	40664342	0.190433	0.84897	0.91468	FALSE	FALSE
7258	ENSG00000149646	CNBD2	20	q11.23	35954564	36030700	0.190117	0.849217	0.914886	FALSE	FALSE
7259	ENSG00000124608	AARS2	6	p21.1	44299654	44313326	0.189705	0.849541	0.915109	FALSE	FALSE
7260	ENSG00000124444	ZNF576	19	q13.31	43596392	43601157	0.189636	0.849594	0.915109	FALSE	FALSE
7261	ENSG00000132329	RAMP1	2	q37.3	237858893	237912114	0.189496	0.849704	0.915137	FALSE	FALSE
7262	ENSG00000155629	PIK3AP1	10	q24.1	96593312	96720514	0.189294	0.849863	0.915215	FALSE	FALSE
7263	ENSG00000095739	BAMBI	10	p12.1	28677342	28682939	0.189155	0.849971	0.915225	FALSE	FALSE
7264	ENSG00000153982	GDPD1	17	q22	59220467	59275967	0.189137	0.849986	0.915225	FALSE	FALSE
7265	ENSG00000215788	TNFRSF25	1	p36.31	6460786	6466195	0.188941	0.850139	0.91533	FALSE	FALSE
7266	ENSG00000142530	FAM71E1	19	q13.33	50466785	50476753	0.188554	0.850442	0.915412	FALSE	FALSE
7267	ENSG00000178301	AQP11	11	q14.1	77589391	77610355	0.188246	0.850684	0.91561	FALSE	FALSE
7268	ENSG00000143748	NVL	1	q42.11	224227334	224330387	0.187053	0.851619	0.916251	FALSE	FALSE
7269	ENSG00000180398	MCFD2	2	p21	46901870	46941855	0.186766	0.851844	0.916379	FALSE	FALSE
7270	ENSG00000144597	EAF1	3	p25.1	15427355	15450635	0.18649	0.852061	0.916485	FALSE	FALSE
7271	ENSG00000175575	PAAF1	11	q13.4	73876699	73931124	0.186112	0.852357	0.916739	FALSE	FALSE
7272	ENSG00000198586	TLK1	2	q31.1	170990823	171231314	0.186016	0.852432	0.916759	FALSE	FALSE
7273	ENSG00000156194	PPEF2	4	q21.1	75859864	75902571	0.185941	0.852491	0.916761	FALSE	FALSE
7274	ENSG00000158669	GPAT4	8	p11.21	41577187	41625001	0.185601	0.852758	0.916865	FALSE	FALSE
7275	ENSG00000173237	C11orf86	11	q13.2	66975277	66977004	0.184953	0.853266	0.917289	FALSE	FALSE
7276	ENSG00000138071	ACTR2	2	p14	65227753	65271253	0.184519	0.853607	0.917566	FALSE	FALSE
7277	ENSG00000123485	HJURP	2	q37.1	233833416	233854566	0.184296	0.853781	0.917566	FALSE	FALSE
7278	ENSG00000122852	SFTPA1	10	q22.3	79610939	79615455	0.184071	0.853958	0.917566	FALSE	FALSE
7279	ENSG00000163291	PAQR3	4	q21.21	78887127	78939438	0.18375	0.85421	0.917747	FALSE	FALSE
7280	ENSG00000138115	CYP2C8	10	q23.33	95036772	95069497	0.183479	0.854422	0.917747	FALSE	FALSE
7281	ENSG00000134516	DOCK2	5	q35.1	169637247	170083382	0.18344	0.854453	0.917747	FALSE	FALSE
7282	ENSG00000148803	FUOM	10	q26.3	133355154	133358035	0.182854	0.854913	0.918082	FALSE	FALSE
7283	ENSG00000142515	KLK3	19	q13.33	50854915	50860764	0.182674	0.855054	0.918172	FALSE	FALSE
7284	ENSG00000177807	KCNJ10	1	q23.2	159998651	160070483	0.182589	0.85512	0.918183	FALSE	FALSE
7285	ENSG00000006282	SPATA20	17	q21.33	50543058	50555852	0.181714	0.855807	0.918675	FALSE	FALSE
7286	ENSG00000123454	DBH	9	q34.2	133635348	133659344	0.181229	0.856188	0.918962	FALSE	FALSE
7287	ENSG00000089505	CMTM1	16	q21	66566393	66579137	0.18104	0.856336	0.919038	FALSE	FALSE
7288	ENSG00000165494	PCF11	11	q14.1	83156988	83187451	0.180389	0.856847	0.919364	FALSE	FALSE
7289	ENSG00000182957	SPATA13	13	q12.12	23979805	24307074	0.18016	0.857027	0.919496	FALSE	FALSE
7290	ENSG00000122218	COPA	1	q23.2	160288686	160343400	0.18	0.857152	0.91957	FALSE	FALSE
7291	ENSG00000144566	RAB5A	3	p24.3	19947079	19985175	0.179769	0.857334	0.919642	FALSE	FALSE
7292	ENSG00000204909	SPINK9	5	q32	148321203	148339849	0.179685	0.8574	0.919652	FALSE	FALSE
7293	ENSG00000189403	HMGB1	13	q12.3	30456704	30617597	0.179453	0.857582	0.919732	FALSE	FALSE
7294	ENSG00000119321	FKBP15	9	q32	113161006	113221361	0.179444	0.857589	0.919732	FALSE	FALSE
7295	ENSG00000065357	DGKA	12	q13.2	55927319	55954027	0.17932	0.857687	0.919776	FALSE	FALSE
7296	ENSG00000196378	ZNF34	8	q24.3	144773114	144787345	0.17913	0.857836	0.919875	FALSE	FALSE
7297	ENSG00000109083	IFT20	17	q11.2	28328325	28335489	0.17896	0.857969	0.919957	FALSE	FALSE
7298	ENSG00000179168	GGN	19	q13.2	38384265	38388082	0.178341	0.858455	0.920205	FALSE	FALSE
7299	ENSG00000112893	MAN2A1	5	q21.3	109689366	109869625	0.178244	0.858532	0.920205	FALSE	FALSE
7300	ENSG00000173486	FKBP2	11	q13.1	64241003	64244132	0.177935	0.858774	0.920392	FALSE	FALSE
7301	ENSG00000135476	ESPL1	12	q13.13	53268299	53293643	0.17786	0.858833	0.920394	FALSE	FALSE
7302	ENSG00000188483	IER5L	9	q34.11	129175552	129178262	0.177594	0.859042	0.920557	FALSE	FALSE
7303	ENSG00000143797	MBOAT2	2	p25.1	8852690	9003813	0.177009	0.859501	0.920988	FALSE	FALSE
7304	ENSG00000100528	CNIH1	14	q22.2	54423560	54441431	0.176237	0.860107	0.921148	FALSE	FALSE
7305	ENSG00000125875	TBC1D20	20	p13	435480	462553	0.176089	0.860224	0.921187	FALSE	FALSE
7306	ENSG00000181856	SLC2A4	17	p13.1	7281667	7288257	0.17604	0.860263	0.921187	FALSE	FALSE
7307	ENSG00000106541	AGR2	7	p21.1	16791811	16833433	0.175741	0.860497	0.921322	FALSE	FALSE
7308	ENSG00000154889	MPPE1	18	p11.21	11882622	11909223	0.175366	0.860792	0.921517	FALSE	FALSE
7309	ENSG00000172461	FUT9	6	q16.1	96015984	96215612	0.175252	0.860882	0.921517	FALSE	FALSE
7310	ENSG00000172428	COPS9	2	q37.3	240126563	240136807	0.175219	0.860908	0.921517	FALSE	FALSE
7311	ENSG00000184220	CMSS1	3	q12.1	99817834	100181732	0.17409	0.861794	0.922221	FALSE	FALSE
7312	ENSG00000156671	SAMD8	10	q22.2	75099586	75182123	0.173563	0.862209	0.922543	FALSE	FALSE
7313	ENSG00000088320	REM1	20	q11.21	31475293	31484905	0.172689	0.862896	0.922951	FALSE	FALSE
7314	ENSG00000006047	YBX2	17	p13.1	7288252	7294615	0.172619	0.862951	0.922951	FALSE	FALSE
7315	ENSG00000197063	MAFG	17	q25.3	81918270	81927714	0.172577	0.862984	0.922951	FALSE	FALSE
7316	ENSG00000185046	ANKS1B	12	q23.1	98726457	99984654	0.172499	0.863045	0.922951	FALSE	FALSE
7317	ENSG00000196503	ARL9	4	q12	56505209	56525481	0.172063	0.863388	0.923253	FALSE	FALSE
7318	ENSG00000167191	GPRC5B	16	p12.3	19856691	19886167	0.171419	0.863894	0.923549	FALSE	FALSE
7319	ENSG00000165702	GFI1B	9	q34.13	132944000	132991687	0.17096	0.864255	0.923592	FALSE	FALSE
7320	ENSG00000132467	UTP3	4	q13.3	70688479	70690551	0.170932	0.864277	0.923592	FALSE	FALSE
7321	ENSG00000090097	PCBP4	3	p21.2	51957454	51974016	0.170505	0.864613	0.923767	FALSE	FALSE
7322	ENSG00000012779	ALOX5	10	q11.21	45374176	45446119	0.170433	0.864669	0.923767	FALSE	FALSE
7323	ENSG00000168283	BMI1	10	p12.2	22321211	22331484	0.170158	0.864886	0.923876	FALSE	FALSE
7324	ENSG00000099330	OCEL1	19	p13.11	17226204	17229219	0.169617	0.865312	0.924145	FALSE	FALSE
7325	ENSG00000091536	MYO15A	17	p11.2	18108706	18179806	0.169546	0.865367	0.924145	FALSE	FALSE
7326	ENSG00000149506	ZP1	11	q12.2	60867562	60875693	0.169362	0.865512	0.924239	FALSE	FALSE
7327	ENSG00000213265	TSGA13	7	q32.2	130668648	130687432	0.168939	0.865845	0.924411	FALSE	FALSE
7328	ENSG00000140465	CYP1A1	15	q24.1	74719542	74725610	0.168358	0.866302	0.924518	FALSE	FALSE
7329	ENSG00000164291	ARSK	5	q15	95555074	95605064	0.168221	0.866409	0.924518	FALSE	FALSE
7330	ENSG00000170027	YWHAG	7	q11.23	76326794	76359031	0.168092	0.866511	0.924518	FALSE	FALSE
7331	ENSG00000161714	PLCD3	17	q21.31	45108967	45133354	0.168042	0.866551	0.924518	FALSE	FALSE
7332	ENSG00000149292	TTC12	11	q23.2	113314529	113383544	0.167754	0.866777	0.92455	FALSE	FALSE
7333	ENSG00000166135	HIF1AN	10	q24.31	100529072	100559998	0.167415	0.867044	0.924713	FALSE	FALSE
7334	ENSG00000261459	AC002310.5	16	p11.2	30525923	30534852	0.167118	0.867277	0.924901	FALSE	FALSE
7335	ENSG00000143110	C1orf162	1	p13.2	111473792	111478512	0.166727	0.867585	0.925168	FALSE	FALSE
7336	ENSG00000134057	CCNB1	5	q13.2	69167010	69178245	0.166107	0.868073	0.925444	FALSE	FALSE
7337	ENSG00000160870	CYP3A7	7	q22.1	99684957	99735196	0.165942	0.868203	0.925454	FALSE	FALSE
7338	ENSG00000141316	SPACA3	17	q11.2	32970376	32997877	0.165864	0.868264	0.925454	FALSE	FALSE
7339	ENSG00000167617	CDC42EP5	19	q13.42	54465026	54473264	0.165675	0.868413	0.92546	FALSE	FALSE
7340	ENSG00000106771	TMEM245	9	q31.3	109015152	109119945	0.165485	0.868563	0.92546	FALSE	FALSE
7341	ENSG00000135424	ITGA7	12	q13.2	55684568	55716043	0.16496	0.868976	0.925673	FALSE	FALSE
7342	ENSG00000198912	C1orf174	1	p36.32	3889125	3900293	0.164836	0.869073	0.925716	FALSE	FALSE
7343	ENSG00000100814	CCNB1IP1	14	q11.2	20311368	20333312	0.1643	0.869495	0.926067	FALSE	FALSE
7344	ENSG00000205045	SLFN12L	17	q12	35464249	35537861	0.163749	0.869928	0.926382	FALSE	FALSE
7345	ENSG00000172590	MRPL52	14	q11.2	22829879	22835037	0.163378	0.870221	0.926633	FALSE	FALSE
7346	ENSG00000162552	WNT4	1	p36.12	22117305	22143969	0.163087	0.87045	0.926754	FALSE	FALSE
7347	ENSG00000078795	PKD2L2	5	q31.2	137887968	137942747	0.162354	0.871027	0.927269	FALSE	FALSE
7348	ENSG00000115718	PROC	2	q14.3	127418427	127429246	0.161947	0.871347	0.927526	FALSE	FALSE
7349	ENSG00000133561	GIMAP6	7	q36.1	150625375	150632648	0.161856	0.871419	0.927541	FALSE	FALSE
7350	ENSG00000205693	MANSC4	12	p11.22	27762738	27771276	0.161775	0.871483	0.927541	FALSE	FALSE
7351	ENSG00000168743	NPNT	4	q24	105894775	106004027	0.161677	0.87156	0.927541	FALSE	FALSE
7352	ENSG00000109062	SLC9A3R1	17	q25.1	74748652	74769353	0.161571	0.871644	0.927541	FALSE	FALSE
7353	ENSG00000163166	IWS1	2	q14.3	127436207	127526886	0.161565	0.871648	0.927541	FALSE	FALSE
7354	ENSG00000119943	PYROXD2	10	q24.2	98383565	98415184	0.161256	0.871892	0.927703	FALSE	FALSE
7355	ENSG00000184678	HIST2H2BE	1	q21.2	149884459	149886652	0.161147	0.871978	0.927703	FALSE	FALSE
7356	ENSG00000110324	IL10RA	11	q23.3	117986348	118003037	0.160859	0.872204	0.927827	FALSE	FALSE
7357	ENSG00000137574	TGS1	8	q12.1	55773142	55825448	0.160529	0.872464	0.927987	FALSE	FALSE
7358	ENSG00000160868	CYP3A4	7	q22.1	99756960	99784265	0.160522	0.87247	0.927987	FALSE	FALSE
7359	ENSG00000125780	TGM3	20	p13	2296001	2341078	0.159288	0.873442	0.928715	FALSE	FALSE
7360	ENSG00000183615	FAM167B	1	p35.2	32247233	32248856	0.159198	0.873513	0.928729	FALSE	FALSE
7361	ENSG00000116793	PHTF1	1	p13.2	113696831	113759489	0.158843	0.873792	0.928923	FALSE	FALSE
7362	ENSG00000072182	ASIC4	2	q35	219514170	219538772	0.158818	0.873812	0.928923	FALSE	FALSE
7363	ENSG00000085465	OVGP1	1	p13.2	111414314	111427777	0.1579	0.874536	0.929495	FALSE	FALSE
7364	ENSG00000100211	CBY1	22	q13.1	38656636	38673854	0.15739	0.874937	0.929588	FALSE	FALSE
7365	ENSG00000117650	NEK2	1	q32.3	211658657	211675630	0.157385	0.874941	0.929588	FALSE	FALSE
7366	ENSG00000172543	CTSW	11	q13.1	65879809	65883741	0.157297	0.87501	0.929588	FALSE	FALSE
7367	ENSG00000141469	SLC14A1	18	q12.3	45687025	45752520	0.15694	0.875292	0.929588	FALSE	FALSE
7368	ENSG00000019582	CD74	5	q33.1	150401637	150412929	0.156858	0.875357	0.929588	FALSE	FALSE
7369	ENSG00000187242	KRT12	17	q21.2	40860943	40867224	0.156781	0.875418	0.929592	FALSE	FALSE
7370	ENSG00000184988	TMEM106A	17	q21.31	43211835	43220041	0.156604	0.875557	0.929617	FALSE	FALSE
7371	ENSG00000272297	AC018709.1	4	q35.2	186426546	186555328	0.156256	0.875832	0.929664	FALSE	FALSE
7372	ENSG00000186231	KLHL32	6	q16.1	96924620	97140754	0.155951	0.876072	0.929858	FALSE	FALSE
7373	ENSG00000168955	TM4SF20	2	q36.3	227362156	227381995	0.155668	0.876295	0.929882	FALSE	FALSE
7374	ENSG00000253304	TMEM200B	1	p35.3	29119428	29123935	0.155625	0.876328	0.929882	FALSE	FALSE
7375	ENSG00000198948	MFAP3L	4	q33	169986597	170033031	0.155484	0.87644	0.929882	FALSE	FALSE
7376	ENSG00000109475	RPL34	4	q25	108620566	108630412	0.155094	0.876747	0.930147	FALSE	FALSE
7377	ENSG00000206560	ANKRD28	3	p25.1	15667236	15859771	0.15456	0.877168	0.930429	FALSE	FALSE
7378	ENSG00000254093	PINX1	8	p23.1	10764963	10839884	0.154371	0.877317	0.930506	FALSE	FALSE
7379	ENSG00000170290	SLN	11	q22.3	107707378	107719693	0.154001	0.877609	0.93061	FALSE	FALSE
7380	ENSG00000153060	TEKT5	16	p13.13	10627501	10694945	0.153524	0.877985	0.93079	FALSE	FALSE
7381	ENSG00000008405	CRY1	12	q23.3	106991364	107093829	0.153444	0.878048	0.93079	FALSE	FALSE
7382	ENSG00000163736	PPBP	4	q13.3	73987038	73988197	0.153374	0.878104	0.93079	FALSE	FALSE
7383	ENSG00000108176	DNAJC12	10	q21.3	67796665	67838166	0.153258	0.878195	0.93079	FALSE	FALSE
7384	ENSG00000198758	EPS8L3	1	p13.3	109750080	109764027	0.153144	0.878285	0.9308	FALSE	FALSE
7385	ENSG00000186283	TOR3A	1	q25.2	179081377	179098023	0.152936	0.878449	0.930815	FALSE	FALSE
7386	ENSG00000175567	UCP2	11	q13.4	73974667	73983307	0.152907	0.878472	0.930815	FALSE	FALSE
7387	ENSG00000138640	FAM13A	4	q22.1	88725955	89111398	0.15223	0.879005	0.931152	FALSE	FALSE
7388	ENSG00000129514	FOXA1	14	q21.1	37589984	37596059	0.151745	0.879388	0.931465	FALSE	FALSE
7389	ENSG00000175573	C11orf68	11	q13.1	65916808	65919117	0.1514	0.87966	0.931591	FALSE	FALSE
7390	ENSG00000164329	TENT2	5	q14.1	79612120	79686648	0.151393	0.879666	0.931591	FALSE	FALSE
7391	ENSG00000135437	RDH5	12	q13.2	55720367	55724705	0.150597	0.880294	0.932133	FALSE	FALSE
7392	ENSG00000185250	PPIL6	6	q21	109390215	109441171	0.150456	0.880405	0.932161	FALSE	FALSE
7393	ENSG00000115419	GLS	2	q32.2	190880827	190965552	0.149344	0.881283	0.932813	FALSE	FALSE
7394	ENSG00000196323	ZBTB44	11	q24.3	130226677	130314908	0.149264	0.881345	0.932819	FALSE	FALSE
7395	ENSG00000109756	RAPGEF2	4	q32.1	159103013	159360174	0.148443	0.881993	0.933443	FALSE	FALSE
7396	ENSG00000205639	MFSD2B	2	p23.3	24010081	24063321	0.148201	0.882184	0.933531	FALSE	FALSE
7397	ENSG00000197808	ZNF461	19	q13.12	36637192	36666853	0.148067	0.88229	0.933574	FALSE	FALSE
7398	ENSG00000168269	FOXI1	5	q35.1	170105897	170109725	0.147641	0.882626	0.933692	FALSE	FALSE
7399	ENSG00000155465	SLC7A7	14	q11.2	22773222	22829820	0.146813	0.883279	0.934097	FALSE	FALSE
7400	ENSG00000174611	KY	3	q22.2	134603138	134651636	0.146152	0.883802	0.934561	FALSE	FALSE
7401	ENSG00000272410	AC022384.1	3	p25.3	10249372	10285796	0.145275	0.884493	0.93517	FALSE	FALSE
7402	ENSG00000156113	KCNMA1	10	q22.3	76869601	77638369	0.144908	0.884783	0.935415	FALSE	FALSE
7403	ENSG00000165131	LLCFC1	7	q34	142939343	142940868	0.144626	0.885006	0.935572	FALSE	FALSE
7404	ENSG00000055957	ITIH1	3	p21.1	52777592	52792068	0.14441	0.885177	0.935572	FALSE	FALSE
7405	ENSG00000006283	CACNA1G	17	q21.33	50561068	50627474	0.144344	0.885229	0.935572	FALSE	FALSE
7406	ENSG00000236761	CTAGE9	6	q23.2	131708684	131711017	0.14373	0.885714	0.935848	FALSE	FALSE
7407	ENSG00000181350	LRRC75A	17	p11.2	16441577	16492153	0.14373	0.885714	0.935848	FALSE	FALSE
7408	ENSG00000188487	INSC	11	p15.2	15112424	15247208	0.143538	0.885865	0.935885	FALSE	FALSE
7409	ENSG00000121417	ZNF211	19	q13.43	57630395	57642779	0.143496	0.885898	0.935885	FALSE	FALSE
7410	ENSG00000108474	PIGL	17	p11.2	16217191	16351797	0.143392	0.885981	0.935885	FALSE	FALSE
7411	ENSG00000131096	PYY	17	q21.31	43952738	44004469	0.143178	0.88615	0.936002	FALSE	FALSE
7412	ENSG00000005059	MCUB	4	q25	109560205	109688726	0.142989	0.886299	0.936091	FALSE	FALSE
7413	ENSG00000188993	LRRC66	4	q12	51993702	52017620	0.142547	0.886648	0.936222	FALSE	FALSE
7414	ENSG00000241484	ARHGAP8	22	q13.31	44752558	44862788	0.142267	0.886869	0.936394	FALSE	FALSE
7415	ENSG00000189334	S100A14	1	q21.3	153614255	153616986	0.142127	0.886979	0.936449	FALSE	FALSE
7416	ENSG00000145041	DCAF1	3	p21.2	51395867	51500002	0.14196	0.887112	0.936515	FALSE	FALSE
7417	ENSG00000128284	APOL3	22	q12.3	36140330	36166177	0.141849	0.887199	0.936515	FALSE	FALSE
7418	ENSG00000249961	TERB1	16	q22.1	66754976	66801620	0.141828	0.887216	0.936515	FALSE	FALSE
7419	ENSG00000157388	CACNA1D	3	p21.1	53328963	53813733	0.141663	0.887346	0.936558	FALSE	FALSE
7420	ENSG00000106992	AK1	9	q34.11	127866480	127877743	0.14163	0.887372	0.936558	FALSE	FALSE
7421	ENSG00000063180	CA11	19	q13.33	48637942	48646312	0.141311	0.887624	0.936763	FALSE	FALSE
7422	ENSG00000125820	NKX2-2	20	p11.22	21511010	21514026	0.140495	0.888269	0.937198	FALSE	FALSE
7423	ENSG00000158008	EXTL1	1	p36.11	26019884	26036464	0.140126	0.88856	0.937383	FALSE	FALSE
7424	ENSG00000064270	ATP2C2	16	q24.1	84368527	84464187	0.139905	0.888735	0.937445	FALSE	FALSE
7425	ENSG00000106785	TRIM14	9	q22.33	98069275	98119212	0.139633	0.88895	0.937549	FALSE	FALSE
7426	ENSG00000049192	ADAMTS6	5	q12.3	65148736	65481920	0.139196	0.889295	0.937731	FALSE	FALSE
7427	ENSG00000111077	TNS2	12	q13.13	53046969	53064372	0.13913	0.889348	0.937731	FALSE	FALSE
7428	ENSG00000100558	PLEK2	14	q24.1	67386983	67412200	0.139047	0.889413	0.937731	FALSE	FALSE
7429	ENSG00000203880	PCMTD2	20	q13.33	64255695	64287821	0.138866	0.889556	0.937821	FALSE	FALSE
7430	ENSG00000180432	CYP8B1	3	p22.1	42856005	42876165	0.137942	0.890286	0.938162	FALSE	FALSE
7431	ENSG00000008294	SPAG9	17	q21.33	50962174	51120865	0.137143	0.890918	0.938468	FALSE	FALSE
7432	ENSG00000158856	DMTN	8	p21.3	22048995	22082527	0.137131	0.890927	0.938468	FALSE	FALSE
7433	ENSG00000165478	HEPACAM	11	q24.2	124919193	124936412	0.137087	0.890962	0.938468	FALSE	FALSE
7434	ENSG00000174123	TLR10	4	p14	38772239	38782990	0.136933	0.891084	0.938468	FALSE	FALSE
7435	ENSG00000106479	ZNF862	7	q36.1	149838367	149867479	0.136912	0.8911	0.938468	FALSE	FALSE
7436	ENSG00000069998	HDHD5	22	q11.1	17137511	17165287	0.136176	0.891682	0.938844	FALSE	FALSE
7437	ENSG00000157985	AGAP1	2	q37.2	235494089	236131800	0.136167	0.891689	0.938844	FALSE	FALSE
7438	ENSG00000178217	SH2D4B	10	q23.1	80537902	80646560	0.135611	0.892129	0.939245	FALSE	FALSE
7439	ENSG00000196757	ZNF700	19	p13.2	11925068	11950773	0.135022	0.892595	0.939674	FALSE	FALSE
7440	ENSG00000269590	AC010422.5	19	p13.13	12664828	12669397	0.134442	0.893053	0.940035	FALSE	FALSE
7441	ENSG00000136770	DNAJC1	10	p12.31	21756537	22003769	0.133689	0.893649	0.940539	FALSE	FALSE
7442	ENSG00000143382	ADAMTSL4	1	q21.2	150549369	150560937	0.13338	0.893893	0.940734	FALSE	FALSE
7443	ENSG00000122483	CCDC18	1	p22.1	93179919	93278730	0.131961	0.895015	0.941608	FALSE	FALSE
7444	ENSG00000088926	F11	4	q35.2	186265945	186288806	0.131323	0.89552	0.941956	FALSE	FALSE
7445	ENSG00000137713	PPP2R1B	11	q23.1	111726908	111766427	0.131116	0.895684	0.942066	FALSE	FALSE
7446	ENSG00000185686	PRAME	22	q11.22	22547701	22559361	0.130944	0.89582	0.942148	FALSE	FALSE
7447	ENSG00000161911	TREML1	6	p21.1	41149342	41154337	0.130269	0.896354	0.942464	FALSE	FALSE
7448	ENSG00000225697	SLC26A6	3	p21.31	48625723	48635493	0.129956	0.896601	0.942663	FALSE	FALSE
7449	ENSG00000242866	STRC	15	q15.3	43599563	43618800	0.12926	0.897152	0.943119	FALSE	FALSE
7450	ENSG00000136122	BORA	13	q21.33	72727749	72756198	0.128934	0.89741	0.943292	FALSE	FALSE
7451	ENSG00000111713	GYS2	12	p12.1	21536189	21604847	0.128733	0.897569	0.943292	FALSE	FALSE
7452	ENSG00000184939	ZFP90	16	q22.1	68530090	68576072	0.128609	0.897667	0.943292	FALSE	FALSE
7453	ENSG00000152193	RNF219	13	q31.1	78614291	78659179	0.12786	0.89826	0.9437	FALSE	FALSE
7454	ENSG00000077514	POLD3	11	q13.4	74493851	74669117	0.127824	0.898289	0.9437	FALSE	FALSE
7455	ENSG00000168070	MAJIN	11	q13.1	64937517	64972085	0.127442	0.89859	0.94385	FALSE	FALSE
7456	ENSG00000152207	CYSLTR2	13	q14.2	48653711	48711226	0.12721	0.898774	0.943964	FALSE	FALSE
7457	ENSG00000213347	MXD3	5	q35.3	177301461	177312757	0.127084	0.898874	0.944008	FALSE	FALSE
7458	ENSG00000155393	HEATR3	16	q12.1	50065941	50106387	0.126783	0.899112	0.944196	FALSE	FALSE
7459	ENSG00000143199	ADCY10	1	q24.2	167809388	167914215	0.126104	0.89965	0.944577	FALSE	FALSE
7460	ENSG00000145494	NDUFS6	5	p15.33	1801400	1816605	0.125478	0.900145	0.944739	FALSE	FALSE
7461	ENSG00000157764	BRAF	7	q34	140719327	140924928	0.125317	0.900272	0.944755	FALSE	FALSE
7462	ENSG00000131067	GGT7	20	q11.22	34844720	34872860	0.125298	0.900288	0.944755	FALSE	FALSE
7463	ENSG00000169071	ROR2	9	q22.31	91563091	91950162	0.12513	0.900421	0.944779	FALSE	FALSE
7464	ENSG00000115211	EIF2B4	2	p23.3	27364352	27370486	0.124319	0.901063	0.945138	FALSE	FALSE
7465	ENSG00000197888	UGT2B17	4	q13.2	68537184	68568527	0.124054	0.901273	0.945297	FALSE	FALSE
7466	ENSG00000142252	GEMIN7	19	q13.32	45079195	45091524	0.122948	0.902148	0.945785	FALSE	FALSE
7467	ENSG00000163867	ZMYM6	1	p34.3	34986165	35031968	0.122737	0.902315	0.945859	FALSE	FALSE
7468	ENSG00000133606	MKRN1	7	q34	140453040	140479569	0.122525	0.902483	0.945891	FALSE	FALSE
7469	ENSG00000166938	DIS3L	15	q22.31	66293217	66333898	0.121858	0.903012	0.946322	FALSE	FALSE
7470	ENSG00000163902	RPN1	3	q21.3	128619970	128681075	0.121476	0.903314	0.946477	FALSE	FALSE
7471	ENSG00000162927	PUS10	2	p15	60940222	61018259	0.121436	0.903345	0.946477	FALSE	FALSE
7472	ENSG00000077327	SPAG6	10	p12.2	22345445	22454224	0.121304	0.90345	0.946477	FALSE	FALSE
7473	ENSG00000172023	REG1B	2	p12	79085030	79088019	0.120683	0.903942	0.946805	FALSE	FALSE
7474	ENSG00000186567	CEACAM19	19	q13.31	44662278	44684359	0.120491	0.904094	0.946868	FALSE	FALSE
7475	ENSG00000173692	PSMD1	2	q37.1	231056864	231172827	0.120423	0.904148	0.946868	FALSE	FALSE
7476	ENSG00000126653	NSRP1	17	q11.2	30115521	30186475	0.120276	0.904265	0.946868	FALSE	FALSE
7477	ENSG00000178229	ZNF543	19	q13.43	57320509	57330776	0.118773	0.905455	0.94785	FALSE	FALSE
7478	ENSG00000168256	NKIRAS2	17	q21.2	42011382	42025644	0.118733	0.905487	0.94785	FALSE	FALSE
7479	ENSG00000117614	SYF2	1	p36.11	25222679	25232502	0.117756	0.906261	0.948261	FALSE	FALSE
7480	ENSG00000076513	ANKRD13A	12	q24.11	109999186	110039763	0.117644	0.90635	0.948261	FALSE	FALSE
7481	ENSG00000137502	RAB30	11	q14.1	82973133	83071923	0.117406	0.906538	0.948356	FALSE	FALSE
7482	ENSG00000059377	TBXAS1	7	q34	139777051	140020325	0.116668	0.907123	0.948722	FALSE	FALSE
7483	ENSG00000183793	NPIPA5	16	p13.11	15363624	15381047	0.116517	0.907243	0.948731	FALSE	FALSE
7484	ENSG00000111186	WNT5B	12	p13.33	1529891	1647243	0.116108	0.907567	0.949001	FALSE	FALSE
7485	ENSG00000158773	USF1	1	q23.3	161039251	161045977	0.115327	0.908186	0.94928	FALSE	FALSE
7486	ENSG00000155307	SAMSN1	21	q11.2	14485228	14658821	0.115219	0.908271	0.949308	FALSE	FALSE
7487	ENSG00000175115	PACS1	11	q13.1	66070363	66244747	0.115009	0.908438	0.949421	FALSE	FALSE
7488	ENSG00000166211	SPIC	12	q23.2	101475421	101486997	0.114593	0.908768	0.949643	FALSE	FALSE
7489	ENSG00000121310	ECHDC2	1	p32.3	52895910	52927212	0.113766	0.909423	0.949959	FALSE	FALSE
7490	ENSG00000128714	HOXD13	2	q31.1	176092891	176095938	0.113473	0.909656	0.950079	FALSE	FALSE
7491	ENSG00000166845	C18orf54	18	q21.2	54357917	54385218	0.112672	0.910291	0.950557	FALSE	FALSE
7492	ENSG00000011523	CEP68	2	p14	65056366	65087004	0.112425	0.910486	0.9507	FALSE	FALSE
7493	ENSG00000139370	SLC15A4	12	q24.33	128793191	128823983	0.111911	0.910894	0.95096	FALSE	FALSE
7494	ENSG00000119547	ONECUT2	18	q21.31	57435685	57491297	0.111594	0.911145	0.951019	FALSE	FALSE
7495	ENSG00000204577	LILRB3	19	q13.42	54216278	54223506	0.111084	0.911549	0.951137	FALSE	FALSE
7496	ENSG00000110844	PRPF40B	12	q13.12	49568218	49644666	0.111042	0.911583	0.951137	FALSE	FALSE
7497	ENSG00000134824	FADS2	11	q12.2	61792980	61867354	0.110989	0.911625	0.951137	FALSE	FALSE
7498	ENSG00000011295	TTC19	17	p12	15999380	16045015	0.110162	0.912281	0.951528	FALSE	FALSE
7499	ENSG00000136158	SPRY2	13	q31.1	80335976	80340951	0.107967	0.914022	0.952614	FALSE	FALSE
7500	ENSG00000137942	FNBP1L	1	p22.1	93448131	93554661	0.107957	0.91403	0.952614	FALSE	FALSE
7501	ENSG00000155749	ALS2CR12	2	q33.1	201288271	201357398	0.107277	0.914569	0.953053	FALSE	FALSE
7502	ENSG00000164284	GRPEL2	5	q32	149345430	149354583	0.107006	0.914785	0.953154	FALSE	FALSE
7503	ENSG00000106829	TLE4	9	q21.31	79571773	79726882	0.106604	0.915103	0.953424	FALSE	FALSE
7504	ENSG00000197870	PRB3	12	p13.2	11265924	11269805	0.106488	0.915195	0.953459	FALSE	FALSE
7505	ENSG00000175334	BANF1	11	q13.1	66002079	66004149	0.105713	0.91581	0.95363	FALSE	FALSE
7506	ENSG00000042493	CAPG	2	p11.2	85394748	85418432	0.105709	0.915814	0.95363	FALSE	FALSE
7507	ENSG00000162688	AGL	1	p21.2	99850084	99924023	0.105653	0.915858	0.95363	FALSE	FALSE
7508	ENSG00000165282	PIGO	9	p13.3	35088688	35096601	0.105646	0.915864	0.95363	FALSE	FALSE
7509	ENSG00000120158	RCL1	9	p24.1	4792869	4885917	0.105611	0.915891	0.95363	FALSE	FALSE
7510	ENSG00000161888	SPC24	19	p13.2	11131520	11155808	0.104971	0.916398	0.954073	FALSE	FALSE
7511	ENSG00000142694	EVA1B	1	p34.3	36322031	36324154	0.104895	0.916459	0.954073	FALSE	FALSE
7512	ENSG00000136634	IL10	1	q32.1	206767602	206772494	0.104851	0.916494	0.954073	FALSE	FALSE
7513	ENSG00000105251	SHD	19	p13.3	4278601	4290724	0.104664	0.916643	0.954166	FALSE	FALSE
7514	ENSG00000115539	PDCL3	2	q11.2	100562690	100576735	0.104005	0.917166	0.954548	FALSE	FALSE
7515	ENSG00000167207	NOD2	16	q12.1	50693588	50734041	0.102415	0.918427	0.955422	FALSE	FALSE
7516	ENSG00000183520	UTP11	1	p34.3	38009258	38024824	0.102323	0.9185	0.955422	FALSE	FALSE
7517	ENSG00000196584	XRCC2	7	q36.1	152644779	152676165	0.101919	0.918821	0.955515	FALSE	FALSE
7518	ENSG00000090006	LTBP4	19	q13.2	40592883	40629818	0.101708	0.918988	0.955622	FALSE	FALSE
7519	ENSG00000267041	ZNF850	19	q13.12	36714383	36772825	0.101102	0.91947	0.955936	FALSE	FALSE
7520	ENSG00000175104	TRAF6	11	p12	36487027	36510272	0.100527	0.919926	0.956176	FALSE	FALSE
7521	ENSG00000109133	TMEM33	4	p13	41935120	41960572	0.100337	0.920077	0.95625	FALSE	FALSE
7522	ENSG00000240247	DEFA1B	8	p23.1	6996766	6999195	0.10027	0.92013	0.95625	FALSE	FALSE
7523	ENSG00000109320	NFKB1	4	q24	102501329	102617302	0.100202	0.920184	0.95625	FALSE	FALSE
7524	ENSG00000159289	GOLGA6A	15	q24.1	74069857	74082550	0.0997949	0.920507	0.956497	FALSE	FALSE
7525	ENSG00000132294	EFR3A	8	q24.22	131904088	132013642	0.0997276	0.920561	0.956497	FALSE	FALSE
7526	ENSG00000116406	EDEM3	1	q25.3	184690231	184754913	0.099615	0.92065	0.956497	FALSE	FALSE
7527	ENSG00000136108	CKAP2	13	q14.3	52455429	52476628	0.0996036	0.920659	0.956497	FALSE	FALSE
7528	ENSG00000198380	GFPT1	2	p13.3	69319769	69387254	0.0991445	0.921024	0.95663	FALSE	FALSE
7529	ENSG00000006576	PHTF2	7	q11.23	77798792	77957503	0.0986117	0.921447	0.957008	FALSE	FALSE
7530	ENSG00000117625	RCOR3	1	q32.2	211258377	211316385	0.0977939	0.922096	0.957313	FALSE	FALSE
7531	ENSG00000088386	SLC15A1	13	q32.3	98683801	98752654	0.0974499	0.922369	0.957403	FALSE	FALSE
7532	ENSG00000167083	GNGT2	17	q21.32	49202791	49210574	0.097375	0.922429	0.957403	FALSE	FALSE
7533	ENSG00000170315	UBB	17	p11.2	16380798	16382745	0.0972769	0.922507	0.957403	FALSE	FALSE
7534	ENSG00000162711	NLRP3	1	q44	247416156	247449108	0.0970965	0.92265	0.957457	FALSE	FALSE
7535	ENSG00000106689	LHX2	9	q33.3	124001670	124033301	0.0965193	0.923108	0.957842	FALSE	FALSE
7536	ENSG00000105393	BABAM1	19	p13.11	17267350	17281249	0.09648	0.923139	0.957842	FALSE	FALSE
7537	ENSG00000152582	SPEF2	5	p13.2	35617844	35814611	0.0963453	0.923246	0.957891	FALSE	FALSE
7538	ENSG00000198169	ZNF251	8	q24.3	144720907	144756417	0.0946202	0.924617	0.958939	FALSE	FALSE
7539	ENSG00000178053	MLF1	3	q25.32	158571163	158607252	0.0941231	0.925011	0.959229	FALSE	FALSE
7540	ENSG00000153767	GTF2E1	3	q13.33	120742637	120783069	0.0933822	0.9256	0.959715	FALSE	FALSE
7541	ENSG00000222014	RAB6C	2	q21.1	129979664	129982738	0.0924792	0.926317	0.96004	FALSE	FALSE
7542	ENSG00000226761	TAS2R46	12	p13.2	11061365	11062294	0.0923623	0.92641	0.96004	FALSE	FALSE
7543	ENSG00000031003	FAM13B	5	q31.2	137937960	138051961	0.0922813	0.926475	0.96004	FALSE	FALSE
7544	ENSG00000152518	ZFP36L2	2	p21	43222402	43226609	0.0922016	0.926538	0.96004	FALSE	FALSE
7545	ENSG00000104886	PLEKHJ1	19	p13.3	2230084	2237704	0.0921974	0.926541	0.96004	FALSE	FALSE
7546	ENSG00000196517	SLC6A9	1	p34.1	43991500	44031467	0.0921659	0.926566	0.96004	FALSE	FALSE
7547	ENSG00000156261	CCT8	21	q21.3	29055805	29073797	0.0917468	0.926899	0.960252	FALSE	FALSE
7548	ENSG00000185619	PCGF3	4	p16.3	705748	770640	0.0916838	0.926949	0.960252	FALSE	FALSE
7549	ENSG00000096092	TMEM14A	6	p12.2	52671109	52686588	0.0914644	0.927124	0.960312	FALSE	FALSE
7550	ENSG00000160111	CPAMD8	19	p13.11	16892947	17026815	0.0911784	0.927351	0.960312	FALSE	FALSE
7551	ENSG00000136155	SCEL	13	q22.3	77535674	77645263	0.0910568	0.927447	0.960337	FALSE	FALSE
7552	ENSG00000165923	AGBL2	11	p11.2	47659591	47715389	0.090975	0.927512	0.960343	FALSE	FALSE
7553	ENSG00000027001	MIPEP	13	q12.12	23730189	23889419	0.0907156	0.927719	0.960494	FALSE	FALSE
7554	ENSG00000173391	OLR1	12	p13.2	10158301	10172138	0.0903177	0.928035	0.96069	FALSE	FALSE
7555	ENSG00000112029	FBXO5	6	q25.2	152970519	152983579	0.0902955	0.928052	0.96069	FALSE	FALSE
7556	ENSG00000182223	ZAR1	4	p11	48490252	48494389	0.0901733	0.92815	0.96069	FALSE	FALSE
7557	ENSG00000126500	FLRT1	11	q13.1	64103188	64119173	0.0900701	0.928231	0.96069	FALSE	FALSE
7558	ENSG00000215704	CELA2B	1	p36.21	15465909	15491400	0.0899718	0.92831	0.96069	FALSE	FALSE
7559	ENSG00000123636	BAZ2B	2	q24.2	159318979	159616692	0.089878	0.928384	0.960691	FALSE	FALSE
7560	ENSG00000087338	GMCL1	2	p13.3	69829642	69881396	0.0897926	0.928452	0.960699	FALSE	FALSE
7561	ENSG00000133816	MICAL2	11	p15.3	12094008	12359144	0.0895673	0.928631	0.960823	FALSE	FALSE
7562	ENSG00000165732	DDX21	10	q22.1	68956128	68985073	0.0893935	0.928769	0.960843	FALSE	FALSE
7563	ENSG00000241233	KRTAP5-8	11	q13.4	71538025	71539207	0.0878566	0.929991	0.961798	FALSE	FALSE
7564	ENSG00000168928	CTRB2	16	q23.1	75204096	75207185	0.0876329	0.930168	0.961921	FALSE	FALSE
7565	ENSG00000163161	ERCC3	2	q14.3	127257290	127294176	0.087465	0.930302	0.96194	FALSE	FALSE
7566	ENSG00000187094	CCK	3	p22.1	42257825	42266207	0.0864889	0.931078	0.962436	FALSE	FALSE
7567	ENSG00000127334	DYRK2	12	q15	67648338	67665406	0.0864076	0.931142	0.962436	FALSE	FALSE
7568	ENSG00000137491	SLCO2B1	11	q13.4	75100563	75206549	0.0863309	0.931203	0.962436	FALSE	FALSE
7569	ENSG00000108641	B9D1	17	p11.2	19337554	19378193	0.0860171	0.931453	0.962571	FALSE	FALSE
7570	ENSG00000141401	IMPA2	18	p11.21	11981025	12030883	0.0858153	0.931613	0.962571	FALSE	FALSE
7571	ENSG00000099834	CDHR5	11	p15.5	616565	626078	0.0857913	0.931632	0.962571	FALSE	FALSE
7572	ENSG00000105856	HBP1	7	q22.3	107168961	107202529	0.0846447	0.932544	0.962918	FALSE	FALSE
7573	ENSG00000083444	PLOD1	1	p36.22	11934205	11975538	0.0846196	0.932564	0.962918	FALSE	FALSE
7574	ENSG00000124225	PMEPA1	20	q13.31	57648392	57711536	0.0842574	0.932852	0.96303	FALSE	FALSE
7575	ENSG00000239382	ALKBH6	19	q13.12	36009120	36014239	0.0839358	0.933107	0.963233	FALSE	FALSE
7576	ENSG00000181333	HEPHL1	11	q21	94021361	94113751	0.0827504	0.93405	0.964113	FALSE	FALSE
7577	ENSG00000102189	EEA1	12	q22	92770637	92929331	0.0826952	0.934094	0.964113	FALSE	FALSE
7578	ENSG00000113594	LIFR	5	p13.1	38474963	38608354	0.0825663	0.934196	0.964113	FALSE	FALSE
7579	ENSG00000163515	RETNLB	3	q13.13	108743424	108757384	0.0823916	0.934335	0.96413	FALSE	FALSE
7580	ENSG00000253598	SLC10A5	8	q21.13	81693607	81696174	0.0821205	0.934551	0.96423	FALSE	FALSE
7581	ENSG00000228716	DHFR	5	q14.1	80626228	80654983	0.0815409	0.935012	0.964538	FALSE	FALSE
7582	ENSG00000143363	PRUNE1	1	q21.3	151008420	151035713	0.0815113	0.935035	0.964538	FALSE	FALSE
7583	ENSG00000003393	ALS2	2	q33.1	201700554	201781189	0.0813086	0.935197	0.964538	FALSE	FALSE
7584	ENSG00000188001	TPRG1	3	q28	188947214	189325304	0.0811221	0.935345	0.964617	FALSE	FALSE
7585	ENSG00000133863	TEX15	8	p12	30831544	30913003	0.0804328	0.935893	0.964998	FALSE	FALSE
7586	ENSG00000162746	FCRLB	1	q23.3	161721563	161728143	0.079995	0.936241	0.965233	FALSE	FALSE
7587	ENSG00000184840	TMED9	5	q35.3	177592158	177596124	0.0798711	0.93634	0.965274	FALSE	FALSE
7588	ENSG00000066117	SMARCD1	12	q13.12	50084972	50100712	0.0787743	0.937212	0.965803	FALSE	FALSE
7589	ENSG00000129226	CD68	17	p13.1	7579467	7582113	0.0785969	0.937353	0.965887	FALSE	FALSE
7590	ENSG00000177791	MYOZ1	10	q22.2	73631654	73641757	0.0767619	0.938813	0.966976	FALSE	FALSE
7591	ENSG00000267795	SMIM22	16	p13.3	4788397	4796491	0.07645	0.939061	0.966997	FALSE	FALSE
7592	ENSG00000172236	TPSAB1	16	p13.3	1240696	1242554	0.0764364	0.939072	0.966997	FALSE	FALSE
7593	ENSG00000172123	SLFN12	17	q12	35411060	35433283	0.0763224	0.939163	0.966997	FALSE	FALSE
7594	ENSG00000183011	NAA38	17	p13.1	7856685	7885238	0.0762472	0.939222	0.966997	FALSE	FALSE
7595	ENSG00000197580	BCO2	11	q23.1	112175467	112224699	0.0761882	0.939269	0.966997	FALSE	FALSE
7596	ENSG00000100347	SAMM50	22	q13.31	43955421	44010531	0.0760067	0.939414	0.967052	FALSE	FALSE
7597	ENSG00000172215	CXCR6	3	p21.31	45940933	45948353	0.0759704	0.939443	0.967052	FALSE	FALSE
7598	ENSG00000130511	SSBP4	19	p13.11	18418864	18434562	0.0758155	0.939566	0.967117	FALSE	FALSE
7599	ENSG00000187372	PCDHB13	5	q31.3	141213919	141218979	0.0756569	0.939692	0.967145	FALSE	FALSE
7600	ENSG00000164506	STXBP5	6	q24.3	147204425	147390476	0.0756314	0.939712	0.967145	FALSE	FALSE
7601	ENSG00000170373	CST1	20	p11.21	23747553	23751268	0.0754909	0.939824	0.967162	FALSE	FALSE
7602	ENSG00000205832	C16orf96	16	p13.3	4556490	4600714	0.0754297	0.939873	0.967162	FALSE	FALSE
7603	ENSG00000214226	C17orf67	17	q22	56791913	56838773	0.0751031	0.940133	0.967223	FALSE	FALSE
7604	ENSG00000181722	ZBTB20	3	q13.31	114314501	115147271	0.074846	0.940337	0.967223	FALSE	FALSE
7605	ENSG00000130307	USHBP1	19	p13.11	17249176	17282786	0.0748248	0.940354	0.967223	FALSE	FALSE
7606	ENSG00000177370	TIMM22	17	p13.3	997117	1003671	0.0748245	0.940354	0.967223	FALSE	FALSE
7607	ENSG00000135747	ZNF670-ZNF695	1	q44	246945547	247078811	0.0747831	0.940387	0.967223	FALSE	FALSE
7608	ENSG00000178055	PRSS42	3	p21.31	46829542	46834095	0.0745819	0.940547	0.967326	FALSE	FALSE
7609	ENSG00000136051	WASHC4	12	q23.3	105107324	105169134	0.0743066	0.940766	0.96749	FALSE	FALSE
7610	ENSG00000165606	DRGX	10	q11.23	49364181	49396016	0.073799	0.94117	0.96772	FALSE	FALSE
7611	ENSG00000115073	ACTR1B	2	q11.2	97655963	97664107	0.0736935	0.941254	0.967741	FALSE	FALSE
7612	ENSG00000115423	DNAH6	2	p11.2	84516455	84819589	0.0734434	0.941453	0.967741	FALSE	FALSE
7613	ENSG00000176444	CLK2	1	q22	155262868	155278491	0.0733972	0.94149	0.967741	FALSE	FALSE
7614	ENSG00000213523	SRA1	5	q31.3	140537340	140558252	0.0726779	0.942062	0.967953	FALSE	FALSE
7615	ENSG00000160218	TRAPPC10	21	q22.3	44012319	44106552	0.0725101	0.942196	0.967953	FALSE	FALSE
7616	ENSG00000023572	GLRX2	1	q31.2	193090866	193106114	0.0723665	0.94231	0.967953	FALSE	FALSE
7617	ENSG00000158022	TRIM63	1	p36.11	26051304	26068436	0.0719907	0.942609	0.967953	FALSE	FALSE
7618	ENSG00000111490	TBC1D30	12	q14.3	64780516	64881032	0.071965	0.94263	0.967953	FALSE	FALSE
7619	ENSG00000177570	SAMD12	8	q24.12	118189455	118622112	0.071257	0.943193	0.968161	FALSE	FALSE
7620	ENSG00000166321	NUDT13	10	q22.2	73110375	73131828	0.0711864	0.943249	0.968161	FALSE	FALSE
7621	ENSG00000174109	C16orf91	16	p13.3	1419744	1420800	0.0711688	0.943263	0.968161	FALSE	FALSE
7622	ENSG00000214026	MRPL23	11	p15.5	1947278	1984522	0.0705582	0.943749	0.96847	FALSE	FALSE
7623	ENSG00000165476	REEP3	10	q21.3	63521363	63625123	0.070448	0.943837	0.96847	FALSE	FALSE
7624	ENSG00000198945	L3MBTL3	6	q23.1	130013699	130141451	0.0704441	0.94384	0.96847	FALSE	FALSE
7625	ENSG00000101144	BMP7	20	q13.31	57168748	57266629	0.0698761	0.944292	0.968833	FALSE	FALSE
7626	ENSG00000139154	AEBP2	12	p12.3	19404045	19720801	0.0696211	0.944495	0.968918	FALSE	FALSE
7627	ENSG00000134444	RELCH	18	q21.33	62187255	62310217	0.0684834	0.945401	0.9696	FALSE	FALSE
7628	ENSG00000163918	RFC4	3	q27.3	186789880	186807058	0.0668893	0.94667	0.970414	FALSE	FALSE
7629	ENSG00000065135	GNAI3	1	p13.3	109548611	109618321	0.0668832	0.946675	0.970414	FALSE	FALSE
7630	ENSG00000121897	LIAS	4	p14	39458587	39485109	0.0665725	0.946922	0.970504	FALSE	FALSE
7631	ENSG00000103429	BFAR	16	p13.12	14632815	14669236	0.0662459	0.947182	0.970598	FALSE	FALSE
7632	ENSG00000116761	CTH	1	p31.1	70411218	70439851	0.0662046	0.947215	0.970598	FALSE	FALSE
7633	ENSG00000169314	C22orf15	22	q11.23	23763021	23765861	0.0653407	0.947903	0.971036	FALSE	FALSE
7634	ENSG00000127364	TAS2R4	7	q34	141778442	141780819	0.0651175	0.94808	0.971053	FALSE	FALSE
7635	ENSG00000163053	SLC16A14	2	q36.3	230034974	230068999	0.0648286	0.94831	0.971155	FALSE	FALSE
7636	ENSG00000180822	PSMG4	6	p25.2	3231403	3303373	0.0646859	0.948424	0.971155	FALSE	FALSE
7637	ENSG00000109771	LRP2BP	4	q35.1	185363879	185395899	0.0646147	0.948481	0.971155	FALSE	FALSE
7638	ENSG00000170348	TMED10	14	q24.3	75131470	75176631	0.0641558	0.948846	0.971329	FALSE	FALSE
7639	ENSG00000151726	ACSL1	4	q35.1	184755595	184826818	0.0640311	0.948945	0.971329	FALSE	FALSE
7640	ENSG00000166848	TERF2IP	16	q23.1	75647786	75761872	0.0629953	0.94977	0.971803	FALSE	FALSE
7641	ENSG00000167721	TSR1	17	p13.3	2322503	2337507	0.0629733	0.949788	0.971803	FALSE	FALSE
7642	ENSG00000143839	REN	1	q32.1	204154819	204190324	0.062951	0.949806	0.971803	FALSE	FALSE
7643	ENSG00000137841	PLCB2	15	q15.1	40278176	40307935	0.0626422	0.950051	0.971962	FALSE	FALSE
7644	ENSG00000163013	FBXO41	2	p13.2	73254682	73284431	0.0624871	0.950175	0.971965	FALSE	FALSE
7645	ENSG00000184949	FAM227A	22	q13.1	38578120	38656629	0.0621067	0.950478	0.972091	FALSE	FALSE
7646	ENSG00000136854	STXBP1	9	q34.11	127579370	127696027	0.0619272	0.950621	0.972175	FALSE	FALSE
7647	ENSG00000070371	CLTCL1	22	q11.21	19179473	19291716	0.0613475	0.951082	0.972518	FALSE	FALSE
7648	ENSG00000167065	DUSP18	22	q12.2	30652051	30667890	0.0602463	0.951959	0.973038	FALSE	FALSE
7649	ENSG00000215695	RSC1A1	1	p36.21	15659869	15661722	0.0600479	0.952117	0.973038	FALSE	FALSE
7650	ENSG00000185115	NSMCE3	15	q13.1	29264992	29269829	0.0595091	0.952547	0.97322	FALSE	FALSE
7651	ENSG00000129028	THAP10	15	q23	70881342	70892785	0.0593187	0.952698	0.973313	FALSE	FALSE
7652	ENSG00000181885	CLDN7	17	p13.1	7259903	7263983	0.0589655	0.95298	0.973523	FALSE	FALSE
7653	ENSG00000154328	NEIL2	8	p23.1	11769639	11787346	0.0587507	0.953151	0.973523	FALSE	FALSE
7654	ENSG00000268434	AC011530.1	19	q13.32	45779437	45785973	0.0587273	0.953169	0.973523	FALSE	FALSE
7655	ENSG00000182185	RAD51B	14	q24.1	67819779	68730218	0.0586804	0.953207	0.973523	FALSE	FALSE
7656	ENSG00000114745	GORASP1	3	p22.2	39096659	39108363	0.0586067	0.953265	0.973523	FALSE	FALSE
7657	ENSG00000197050	ZNF420	19	q13.12	37007857	37130314	0.0576157	0.954055	0.974083	FALSE	FALSE
7658	ENSG00000122484	RPAP2	1	p22.1	92298965	92402056	0.0574249	0.954207	0.974177	FALSE	FALSE
7659	ENSG00000133030	MPRIP	17	p11.2	17042545	17217679	0.0560679	0.955288	0.974972	FALSE	FALSE
7660	ENSG00000136371	MTHFS	15	q25.1	79833585	79897379	0.0558499	0.955461	0.975042	FALSE	FALSE
7661	ENSG00000267545	AC005779.2	19	q13.32	45179822	45202444	0.0556809	0.955596	0.975042	FALSE	FALSE
7662	ENSG00000256966	AL513165.2	9	p13.2	37512547	37592469	0.0556783	0.955598	0.975042	FALSE	FALSE
7663	ENSG00000168143	FAM83B	6	p12.1	54846771	54942022	0.0553373	0.95587	0.975258	FALSE	FALSE
7664	ENSG00000130396	AFDN	6	q27	167826922	167972023	0.0549415	0.956185	0.975403	FALSE	FALSE
7665	ENSG00000163563	MNDA	1	q23.1	158831317	158849506	0.0548548	0.956254	0.975403	FALSE	FALSE
7666	ENSG00000151498	ACAD8	11	q25	134253495	134265855	0.0544235	0.956598	0.975525	FALSE	FALSE
7667	ENSG00000163719	MTMR14	3	p25.3	9649433	9702393	0.0542671	0.956722	0.975525	FALSE	FALSE
7668	ENSG00000129480	DTD2	14	q12	31446036	31457510	0.0542008	0.956775	0.975525	FALSE	FALSE
7669	ENSG00000106328	FSCN3	7	q32.1	127591409	127602144	0.0537598	0.957127	0.975525	FALSE	FALSE
7670	ENSG00000147408	CSGALNACT1	8	p21.3	19404161	19758029	0.0537316	0.957149	0.975525	FALSE	FALSE
7671	ENSG00000134690	CDCA8	1	p34.3	37692418	37709719	0.0537191	0.957159	0.975525	FALSE	FALSE
7672	ENSG00000172264	MACROD2	20	p12.1	13995369	16053197	0.0531375	0.957622	0.975751	FALSE	FALSE
7673	ENSG00000215018	COL28A1	7	p21.3	7356203	7535853	0.0517094	0.95876	0.976356	FALSE	FALSE
7674	ENSG00000174844	DNAH12	3	p14.3	57293699	57544344	0.0508447	0.959449	0.976811	FALSE	FALSE
7675	ENSG00000138092	CENPO	2	p23.3	24793136	24822376	0.0495898	0.960449	0.977608	FALSE	FALSE
7676	ENSG00000146285	SCML4	6	q21	107704104	107824317	0.0495077	0.960515	0.977608	FALSE	FALSE
7677	ENSG00000198081	ZBTB14	18	p11.31	5289019	5297053	0.0490764	0.960858	0.977733	FALSE	FALSE
7678	ENSG00000120647	CCDC77	12	p13.33	389273	442645	0.0480082	0.96171	0.978126	FALSE	FALSE
7679	ENSG00000149792	MRPL49	11	q13.1	65122183	65127371	0.0479147	0.961784	0.978134	FALSE	FALSE
7680	ENSG00000101367	MAPRE1	20	q11.21	32819893	32850405	0.0478459	0.961839	0.978134	FALSE	FALSE
7681	ENSG00000189266	PNRC2	1	p36.11	23956839	23963462	0.0476	0.962035	0.97821	FALSE	FALSE
7682	ENSG00000119771	KLHL29	2	p24.1	23385217	23708611	0.0472331	0.962327	0.978371	FALSE	FALSE
7683	ENSG00000140488	CELF6	15	q23	72284727	72320129	0.0471396	0.962402	0.978371	FALSE	FALSE
7684	ENSG00000047249	ATP6V1H	8	q11.23	53715557	53843558	0.046881	0.962608	0.978423	FALSE	FALSE
7685	ENSG00000171953	ATPAF2	17	p11.2	17977409	18039209	0.0466002	0.962832	0.978423	FALSE	FALSE
7686	ENSG00000100897	DCAF11	14	q12	24114195	24125242	0.046501	0.962911	0.978423	FALSE	FALSE
7687	ENSG00000170160	CCDC144A	17	p11.2	16689537	16777881	0.0452658	0.963895	0.9793	FALSE	FALSE
7688	ENSG00000162433	AK4	1	p31.3	65147549	65232145	0.0440067	0.964899	0.980135	FALSE	FALSE
7689	ENSG00000145734	BDP1	5	q13.2	71455615	71567820	0.0437668	0.96509	0.9802	FALSE	FALSE
7690	ENSG00000125482	TTF1	9	q34.13	132375548	132406851	0.0436894	0.965152	0.9802	FALSE	FALSE
7691	ENSG00000151500	THYN1	11	q25	134248279	134253370	0.0436223	0.965205	0.9802	FALSE	FALSE
7692	ENSG00000127080	IPPK	9	q22.31	92613184	92670265	0.0428503	0.965821	0.980763	FALSE	FALSE
7693	ENSG00000213020	ZNF611	19	q13.41	52702813	52735073	0.041979	0.966515	0.981406	FALSE	FALSE
7694	ENSG00000244274	DBNDD2	20	q13.12	45406057	45410610	0.0408049	0.967451	0.98211	FALSE	FALSE
7695	ENSG00000111664	GNB3	12	p13.31	6839954	6847393	0.0390662	0.968838	0.983146	FALSE	FALSE
7696	ENSG00000198822	GRM3	7	q21.11	86643914	86864884	0.0385293	0.969266	0.983427	FALSE	FALSE
7697	ENSG00000081803	CADPS2	7	q31.32	122318425	122886759	0.03849	0.969297	0.983427	FALSE	FALSE
7698	ENSG00000257355	AC008770.1	19	p13.2	12017888	12052967	0.0382255	0.969508	0.983523	FALSE	FALSE
7699	ENSG00000132612	VPS4A	16	q22.1	69311356	69326939	0.0380958	0.969611	0.98356	FALSE	FALSE
7700	ENSG00000120327	PCDHB14	5	q31.3	141222932	141227759	0.0377958	0.96985	0.983653	FALSE	FALSE
7701	ENSG00000241644	INMT	7	p14.3	30697985	30757602	0.0376567	0.969961	0.983653	FALSE	FALSE
7702	ENSG00000143543	JTB	1	q21.3	153974269	153977688	0.0374552	0.970122	0.983708	FALSE	FALSE
7703	ENSG00000117448	AKR1A1	1	p34.1	45550543	45570049	0.0370856	0.970417	0.983868	FALSE	FALSE
7704	ENSG00000145088	EAF2	3	q13.33	121835183	121886526	0.0370273	0.970463	0.983868	FALSE	FALSE
7705	ENSG00000047579	DTNBP1	6	p22.3	15522801	15663058	0.0361178	0.971188	0.984356	FALSE	FALSE
7706	ENSG00000222046	DCDC2B	1	p35.2	32209094	32216196	0.035939	0.971331	0.984356	FALSE	FALSE
7707	ENSG00000095637	SORBS1	10	q24.1	95311771	95561414	0.0359267	0.971341	0.984356	FALSE	FALSE
7708	ENSG00000185274	GALNT17	7	q11.22	71132169	71713600	0.0355425	0.971647	0.984356	FALSE	FALSE
7709	ENSG00000205268	PDE7A	8	q13.1	65717510	65842322	0.0353851	0.971773	0.984356	FALSE	FALSE
7710	ENSG00000164494	PDSS2	6	q21	107152557	107459564	0.035342	0.971807	0.984356	FALSE	FALSE
7711	ENSG00000176723	ZNF843	16	p11.2	31432593	31443160	0.0353093	0.971833	0.984356	FALSE	FALSE
7712	ENSG00000088387	DOCK9	13	q32.3	98793429	99086625	0.0352437	0.971885	0.984356	FALSE	FALSE
7713	ENSG00000108061	SHOC2	10	q25.2	110919547	111013667	0.0352363	0.971891	0.984356	FALSE	FALSE
7714	ENSG00000079950	STX7	6	q23.2	132445867	132513198	0.0351722	0.971942	0.984356	FALSE	FALSE
7715	ENSG00000187607	ZNF286A	17	p12	15699577	15720787	0.03507	0.972024	0.984356	FALSE	FALSE
7716	ENSG00000141968	VAV1	19	p13.3	6772714	6857366	0.0346589	0.972352	0.984424	FALSE	FALSE
7717	ENSG00000224877	NDUFAF8	17	q25.3	81239239	81241281	0.0337211	0.9731	0.98497	FALSE	FALSE
7718	ENSG00000254521	SIGLEC12	19	q13.41	51491357	51501789	0.0336759	0.973136	0.98497	FALSE	FALSE
7719	ENSG00000163946	FAM208A	3	p14.3	56620133	56683237	0.0328005	0.973834	0.985516	FALSE	FALSE
7720	ENSG00000108622	ICAM2	17	q23.3	64002594	64020634	0.0327689	0.973859	0.985516	FALSE	FALSE
7721	ENSG00000106665	CLIP2	7	q11.23	74289475	74405943	0.0322109	0.974304	0.98572	FALSE	FALSE
7722	ENSG00000203780	FANK1	10	q26.2	125896539	126009592	0.0317681	0.974657	0.985953	FALSE	FALSE
7723	ENSG00000112237	CCNC	6	q16.2	99542380	99568973	0.031427	0.974929	0.986043	FALSE	FALSE
7724	ENSG00000162753	SLC9C2	1	q25.1	173500464	173603094	0.0312963	0.975033	0.986086	FALSE	FALSE
7725	ENSG00000139714	MORN3	12	q24.31	121648742	121672631	0.0312204	0.975094	0.986086	FALSE	FALSE
7726	ENSG00000104413	ESRP1	8	q22.1	94641074	94707466	0.0304936	0.975673	0.986374	FALSE	FALSE
7727	ENSG00000163362	INAVA	1	q32.1	200891048	200915735	0.0296333	0.976359	0.986932	FALSE	FALSE
7728	ENSG00000260342	AC138811.2	16	p12.3	18788063	18801519	0.0295913	0.976393	0.986932	FALSE	FALSE
7729	ENSG00000115234	SNX17	2	p23.3	27370496	27377533	0.0295583	0.976419	0.986932	FALSE	FALSE
7730	ENSG00000162105	SHANK2	11	q13.4	70467856	71252577	0.0293005	0.976625	0.987017	FALSE	FALSE
7731	ENSG00000181234	TMEM132C	12	q24.32	128267403	128707915	0.0287314	0.977079	0.987402	FALSE	FALSE
7732	ENSG00000120210	INSL6	9	p24.1	5123880	5185668	0.0285924	0.97719	0.987402	FALSE	FALSE
7733	ENSG00000204764	RANBP17	5	q35.1	170861870	171300015	0.0280748	0.977602	0.987634	FALSE	FALSE
7734	ENSG00000106536	POU6F2	7	p14.1	38977998	39493095	0.0278072	0.977816	0.987706	FALSE	FALSE
7735	ENSG00000143816	WNT9A	1	q42.13	227918656	227947898	0.0277545	0.977858	0.987706	FALSE	FALSE
7736	ENSG00000143093	STRIP1	1	p13.3	110031577	110074641	0.0273785	0.978158	0.987947	FALSE	FALSE
7737	ENSG00000156110	ADK	10	q22.2	74151185	74709303	0.0266261	0.978758	0.98833	FALSE	FALSE
7738	ENSG00000085265	FCN1	9	q34.3	134905890	134917963	0.0262027	0.979096	0.988585	FALSE	FALSE
7739	ENSG00000055130	CUL1	7	q36.1	148697914	148801036	0.0258617	0.979368	0.988715	FALSE	FALSE
7740	ENSG00000235568	NFAM1	22	q13.2	42380410	42432395	0.0257623	0.979447	0.988715	FALSE	FALSE
7741	ENSG00000184985	SORCS2	4	p16.1	7192538	7742836	0.0255528	0.979614	0.988715	FALSE	FALSE
7742	ENSG00000115020	PIKFYVE	2	q34	208266267	208358751	0.0255211	0.979639	0.988715	FALSE	FALSE
7743	ENSG00000152749	GPR180	13	q32.1	94601903	94634645	0.0254326	0.97971	0.988715	FALSE	FALSE
7744	ENSG00000144785	AC073896.1	12	q13.3	56285916	56316059	0.0250311	0.98003	0.988916	FALSE	FALSE
7745	ENSG00000169155	ZBTB43	9	q33.3	126805006	126838210	0.0245776	0.980392	0.988916	FALSE	FALSE
7746	ENSG00000113763	UNC5A	5	q35.2	176810477	176880898	0.0245512	0.980413	0.988916	FALSE	FALSE
7747	ENSG00000145649	GZMA	5	q11.2	55102648	55110252	0.0244875	0.980464	0.988916	FALSE	FALSE
7748	ENSG00000174032	SLC25A30	13	q14.13	45393316	45418455	0.0242549	0.980649	0.989041	FALSE	FALSE
7749	ENSG00000156738	MS4A1	11	q12.2	60455752	60470760	0.0240286	0.98083	0.989077	FALSE	FALSE
7750	ENSG00000109046	WSB1	17	q11.1	27294076	27315926	0.0239805	0.980868	0.989077	FALSE	FALSE
7751	ENSG00000196872	KIAA1211L	2	q11.2	98793846	98936259	0.0238829	0.980946	0.989093	FALSE	FALSE
7752	ENSG00000197054	ZNF763	19	p13.2	11965037	11980381	0.0231811	0.981506	0.989436	FALSE	FALSE
7753	ENSG00000152969	JAKMIP1	4	p16.1	6026203	6200591	0.0227439	0.981855	0.989575	FALSE	FALSE
7754	ENSG00000167202	TBC1D2B	15	q25.1	77984036	78077724	0.0226845	0.981902	0.989575	FALSE	FALSE
7755	ENSG00000127914	AKAP9	7	q21.2	91940867	92110673	0.0226696	0.981914	0.989575	FALSE	FALSE
7756	ENSG00000178789	CD300LB	17	q25.1	74521174	74531474	0.0225632	0.981999	0.989598	FALSE	FALSE
7757	ENSG00000214814	FER1L6	8	q24.13	123851987	124120061	0.0219601	0.98248	0.989898	FALSE	FALSE
7758	ENSG00000197734	C14orf178	14	q24.3	77760830	77769742	0.0212492	0.983047	0.990222	FALSE	FALSE
7759	ENSG00000184182	UBE2F	2	q37.3	237966827	238042782	0.0192722	0.984624	0.991439	FALSE	FALSE
7760	ENSG00000163629	PTPN13	4	q21.3	86594315	86815171	0.0190179	0.984827	0.991511	FALSE	FALSE
7761	ENSG00000171492	LRRC8D	1	p22.2	89821014	89936611	0.0189456	0.984884	0.991511	FALSE	FALSE
7762	ENSG00000187792	ZNF70	22	q11.23	23738678	23751092	0.0188757	0.98494	0.991511	FALSE	FALSE
7763	ENSG00000105499	PLA2G4C	19	q13.33	48047843	48110817	0.018743	0.985046	1.01502	FALSE	FALSE
7764	ENSG00000257093	KIAA1147	7	q34	141656728	141702153	0.0185472	0.985202	0.991713	FALSE	FALSE
7765	ENSG00000258405	ZNF578	19	q13.41	52453576	52512154	0.0183749	0.98534	0.991789	FALSE	FALSE
7766	ENSG00000185261	KIAA0825	5	q15	94152966	94618597	0.018282	0.985414	0.991802	FALSE	FALSE
7767	ENSG00000114315	HES1	3	q29	194136145	194138732	0.0177872	0.985809	0.99208	FALSE	FALSE
7768	ENSG00000173467	AGR3	7	p21.1	16859405	16881987	0.017781	0.985814	0.99208	FALSE	FALSE
7769	ENSG00000171421	MRPL36	5	p15.33	1798386	1801366	0.0175905	0.985966	0.992152	FALSE	FALSE
7770	ENSG00000128383	APOBEC3A	22	q13.1	38952741	38992778	0.0174613	0.986069	0.992152	FALSE	FALSE
7771	ENSG00000181036	FCRL6	1	q23.2	159800511	159816251	0.0168582	0.98655	0.992574	FALSE	FALSE
7772	ENSG00000164733	CTSB	8	p23.1	11842524	11869448	0.0162534	0.987032	0.992936	FALSE	FALSE
7773	ENSG00000145040	UCN2	3	p21.31	48561727	48563773	0.0159436	0.987279	0.993047	FALSE	FALSE
7774	ENSG00000101265	RASSF2	20	p13	4780023	4823645	0.0158828	0.987328	0.993047	FALSE	FALSE
7775	ENSG00000186642	PDE2A	11	q13.4	72576141	72674591	0.0152397	0.987841	0.993347	FALSE	FALSE
7776	ENSG00000170175	CHRNB1	17	p13.1	7445061	7457707	0.015228	0.98785	0.993347	FALSE	FALSE
7777	ENSG00000125458	NT5C	17	q25.1	75130225	75131795	0.0152013	0.987872	0.993347	FALSE	FALSE
7778	ENSG00000137642	SORL1	11	q24.1	121452203	121633693	0.0150352	0.988004	0.99338	FALSE	FALSE
7779	ENSG00000124177	CHD6	20	q12	41402101	41618494	0.0150056	0.988028	0.99338	FALSE	FALSE
7780	ENSG00000197635	DPP4	2	q24.2	161992241	162074542	0.0143471	0.988553	0.993846	FALSE	FALSE
7781	ENSG00000135119	RNFT2	12	q24.22	116738178	116853631	0.0142339	0.988643	0.993875	FALSE	FALSE
7782	ENSG00000258973	AL096870.1	14	q12	24332310	24337382	0.013976	0.988849	0.993896	FALSE	FALSE
7783	ENSG00000214413	BBIP1	10	q25.2	110898730	110919274	0.0132985	0.98939	0.994254	FALSE	FALSE
7784	ENSG00000146147	MLIP	6	p12.1	53929982	54266280	0.0128704	0.989731	1.01052	FALSE	FALSE
7785	ENSG00000149541	B3GAT3	11	q12.3	62615296	62622175	0.0115702	0.990769	0.995017	FALSE	FALSE
7786	ENSG00000139517	LNX2	13	q12.2	27545911	27620404	0.0110264	0.991202	0.995209	FALSE	FALSE
7787	ENSG00000254772	EEF1G	11	q12.3	62559601	62574086	0.010898	0.991305	0.99525	FALSE	FALSE
7788	ENSG00000146755	TRIM50	7	q11.23	73312539	73328082	0.0106751	0.991483	0.995366	FALSE	FALSE
7789	ENSG00000175595	ERCC4	16	p13.12	13920157	13952345	0.0102091	0.991854	0.995616	FALSE	FALSE
7790	ENSG00000090104	RGS1	1	q31.2	192575727	192580031	0.00924823	0.992621	0.996232	FALSE	FALSE
7791	ENSG00000139410	SDSL	12	q24.13	113422237	113438276	0.00812854	0.993514	0.996848	FALSE	FALSE
7792	ENSG00000169129	AFAP1L2	10	q25.3	114294824	114404756	0.00682812	0.994552	0.997641	FALSE	FALSE
7793	ENSG00000255508	AP002990.1	11	q12.3	62559603	62591531	0.00600615	0.995208	1.00535	FALSE	FALSE
7794	ENSG00000125630	POLR1B	2	q14.1	112541915	112577150	0.00590348	0.99529	0.998257	FALSE	FALSE
7795	ENSG00000188312	CENPP	9	q22.31	92325484	92620533	0.00556965	0.995556	0.998462	FALSE	FALSE
7796	ENSG00000164091	WDR82	3	p21.2	52254421	52288020	0.00530857	0.995764	1.00486	FALSE	FALSE
7797	ENSG00000163577	EIF5A2	3	q26.2	170888415	170908693	0.0050354	0.995982	0.998717	FALSE	FALSE
7798	ENSG00000147955	SIGMAR1	9	p13.3	34634722	34637809	0.00469847	0.996251	0.998872	FALSE	FALSE
7799	ENSG00000142945	KIF2C	1	p34.1	44739818	44767767	0.00467059	0.996273	0.998872	FALSE	FALSE
7800	ENSG00000149050	ZNF214	11	p15.4	6999318	7020368	0.00407093	0.996752	1.00393	FALSE	FALSE
7801	ENSG00000117586	TNFSF4	1	q25.1	173183734	173207313	0.00398918	0.996817	0.999293	FALSE	FALSE
7802	ENSG00000198356	ASNA1	19	p13.13	12737139	12748323	0.00378577	0.996979	1.00377	FALSE	FALSE
7803	ENSG00000101421	CHMP4B	20	q11.22	33811304	33854366	0.00287215	0.997708	1.00329	FALSE	FALSE
7804	ENSG00000122642	FKBP9	7	p14.3	32957404	33006931	0.00277002	0.99779	0.999997	FALSE	FALSE
7805	ENSG00000161944	ASGR2	17	p13.1	7101322	7115700	0.00202497	0.998384	1.0004	FALSE	FALSE
7806	ENSG00000117475	BLZF1	1	q24.2	169367970	169396540	0.0019854	0.998416	1.0004	FALSE	FALSE
7807	ENSG00000139160	ETFBKMT	12	p11.21	31647160	31673114	0.00186504	0.998512	1.00043	FALSE	FALSE
7808	ENSG00000169251	NMD3	3	q26.1	161104696	161253532	0.00159406	0.998728	1.00245	FALSE	FALSE
7809	ENSG00000125695	AC046185.1	17	q23.3	63702845	63752097	0.0013435	0.998928	1.00073	FALSE	FALSE
7810	ENSG00000179813	FAM216B	13	q14.11	42781550	42791549	0.000519747	0.999585	1.00119	FALSE	FALSE
7811	ENSG00000185386	MAPK11	22	q13.33	50263713	50270767	0.00045624	0.999636	1.00119	FALSE	FALSE
7812	ENSG00000135776	ABCB10	1	q42.13	229516582	229558695	-0.000193889	0.999845	1.00164	FALSE	FALSE
7813	ENSG00000242173	ARHGDIG	16	p13.3	268727	283010	-0.000320955	0.999744	1.00168	FALSE	FALSE
7814	ENSG00000162383	SLC1A7	1	p32.3	53087179	53142632	-0.000574309	0.999542	1.00182	FALSE	FALSE
7815	ENSG00000221963	APOL6	22	q12.3	35648395	35668409	-0.000687858	0.999451	1.00113	FALSE	FALSE
7816	ENSG00000140598	EFL1	15	q25.2	82130230	82262763	-0.00105837	0.999156	1.00215	FALSE	FALSE
7817	ENSG00000143297	FCRL5	1	q23.1	157513377	157552520	-0.00113165	0.999097	1.00083	FALSE	FALSE
7818	ENSG00000139318	DUSP6	12	q21.33	89347232	89353271	-0.00115311	0.99908	1.00216	FALSE	FALSE
7819	ENSG00000113916	BCL6	3	q27.3	187721377	187745727	-0.00173718	0.998614	1.00047	FALSE	FALSE
7820	ENSG00000154781	CCDC174	3	p25.1	14651746	14672659	-0.00199292	0.99841	1.00271	FALSE	FALSE
7821	ENSG00000198353	HOXC4	12	q13.13	54016931	54056030	-0.00211949	0.998309	1.0004	FALSE	FALSE
7822	ENSG00000087460	GNAS	20	q13.32	58839718	58911192	-0.00217883	0.998262	1.00279	FALSE	FALSE
7823	ENSG00000145741	BTF3	5	q13.2	73498408	73505635	-0.00272	0.99783	0.999997	FALSE	FALSE
7824	ENSG00000023330	ALAS1	3	p21.2	52198086	52214327	-0.00284574	0.997729	0.999997	FALSE	FALSE
7825	ENSG00000065618	COL17A1	10	q25.1	104031286	104085957	-0.0029787	0.997623	1.00331	FALSE	FALSE
7826	ENSG00000154845	PPP4R1	18	p11.22	9546791	9615240	-0.00309386	0.997531	1.00334	FALSE	FALSE
7827	ENSG00000091972	CD200	3	q13.2	112332347	112362812	-0.00325269	0.997405	0.999758	FALSE	FALSE
7828	ENSG00000158874	APOA2	1	q23.3	161222292	161223631	-0.00329107	0.997374	0.999758	FALSE	FALSE
7829	ENSG00000138594	TMOD3	15	q21.2	51829628	51947295	-0.00355907	0.99716	1.00365	FALSE	FALSE
7830	ENSG00000178562	CD28	2	q33.2	203706475	203738912	-0.0040584	0.996762	0.999293	FALSE	FALSE
7831	ENSG00000089220	PEBP1	12	q24.23	118135858	118145584	-0.00501871	0.995996	0.998717	FALSE	FALSE
7832	ENSG00000188710	QRFP	9	q34.12	130892702	130896812	-0.00523769	0.995821	0.998666	FALSE	FALSE
7833	ENSG00000142046	TMEM91	19	q13.2	41350911	41384083	-0.00590523	0.995288	0.998257	FALSE	FALSE
7834	ENSG00000116005	PCYOX1	2	p13.3	70257386	70281191	-0.00705994	0.994367	0.997518	FALSE	FALSE
7835	ENSG00000133069	TMCC2	1	q32.1	205228176	205285632	-0.00751014	0.994008	0.997219	FALSE	FALSE
7836	ENSG00000101624	CEP76	18	p11.21	12661833	12702777	-0.00780561	0.993772	0.997045	FALSE	FALSE
7837	ENSG00000157450	RNF111	15	q22.1	58865175	59097419	-0.00849192	0.993225	0.996619	FALSE	FALSE
7838	ENSG00000119725	ZNF410	14	q24.3	73886617	73932511	-0.00876561	0.993006	0.996462	FALSE	FALSE
7839	ENSG00000049540	ELN	7	q11.23	74027789	74069907	-0.00892729	0.992877	0.996394	FALSE	FALSE
7840	ENSG00000177627	C12orf54	12	q13.11	48482498	48496386	-0.00920738	0.992654	0.996232	FALSE	FALSE
7841	ENSG00000166510	CCDC68	18	q21.2	54901509	54959508	-0.00942345	0.992481	0.996183	FALSE	FALSE
7842	ENSG00000198363	ASPH	8	q12.3	61500556	61714640	-0.0103334	0.991755	1.00874	FALSE	FALSE
7843	ENSG00000143549	TPM3	1	q21.3	154155304	154194648	-0.0104724	0.991644	1.00879	FALSE	FALSE
7844	ENSG00000143476	DTL	1	q32.3	212035553	212107400	-0.0105882	0.991552	0.995374	FALSE	FALSE
7845	ENSG00000118690	ARMC2	6	q21	108848416	108974472	-0.0110799	0.99116	0.995209	FALSE	FALSE
7846	ENSG00000162438	CTRC	1	p36.21	15438439	15449242	-0.0112438	0.991029	0.995158	FALSE	FALSE
7847	ENSG00000185745	IFIT1	10	q23.31	89392546	89406486	-0.0114979	0.990826	0.995017	FALSE	FALSE
7848	ENSG00000135605	TEC	4	p11	48135783	48269864	-0.0116688	0.99069	0.995003	FALSE	FALSE
7849	ENSG00000128052	KDR	4	q12	55078259	55125595	-0.0118523	0.990543	0.994918	FALSE	FALSE
7850	ENSG00000144395	CCDC150	2	q33.1	196639554	196763490	-0.0119129	0.990495	0.994918	FALSE	FALSE
7851	ENSG00000183153	GJD3	17	q21.2	40362931	40363815	-0.0119734	0.990447	0.994918	FALSE	FALSE
7852	ENSG00000198715	GLMP	1	q22	156290089	156295689	-0.0123418	0.990153	0.994712	FALSE	FALSE
7853	ENSG00000178175	ZNF366	5	q13.2	72442652	72507727	-0.0124866	0.990037	1.01034	FALSE	FALSE
7854	ENSG00000109667	SLC2A9	4	p16.1	9771153	10054936	-0.0125724	0.989969	0.994589	FALSE	FALSE
7855	ENSG00000071082	RPL31	2	q11.2	101001715	101024032	-0.0128365	0.989758	1.01052	FALSE	FALSE
7856	ENSG00000266728	AC015688.4	17	q11.2	27623364	27640777	-0.0128708	0.989731	0.994411	FALSE	FALSE
7857	ENSG00000163377	FAM19A4	3	p14.1	68731766	68953297	-0.0129335	0.989681	0.994411	FALSE	FALSE
7858	ENSG00000183137	CEP57L1	6	q21	109095110	109163932	-0.0130248	0.989608	0.994411	FALSE	FALSE
7859	ENSG00000163875	MEAF6	1	p34.3	37492575	37514774	-0.0130298	0.989604	1.01058	FALSE	FALSE
7860	ENSG00000100344	PNPLA3	22	q13.31	43923739	43964488	-0.0133699	0.989333	0.994254	FALSE	FALSE
7861	ENSG00000110171	TRIM3	11	p15.4	6448613	6474459	-0.013639	0.989118	0.994105	FALSE	FALSE
7862	ENSG00000141506	PIK3R5	17	p13.1	8878911	8965712	-0.0140181	0.988816	0.993896	FALSE	FALSE
7863	ENSG00000164707	SLC13A4	7	q33	135681237	135729258	-0.014146	0.988713	0.993884	FALSE	FALSE
7864	ENSG00000076382	SPAG5	17	q11.2	28577565	28599279	-0.0152054	0.987868	0.993347	FALSE	FALSE
7865	ENSG00000104660	LEPROTL1	8	p12	30095398	30177208	-0.0157946	0.987398	1.01273	FALSE	FALSE
7866	ENSG00000171224	FAM241B	10	q22.1	69630251	69633599	-0.0159392	0.987283	0.993047	FALSE	FALSE
7867	ENSG00000176907	TCIM	8	p11.21	40153455	40155308	-0.0164348	0.986888	0.992852	FALSE	FALSE
7868	ENSG00000094963	FMO2	1	q24.3	171185208	171211230	-0.0175374	0.986008	0.992152	FALSE	FALSE
7869	ENSG00000123473	STIL	1	p33	47250139	47314147	-0.0189357	0.984892	0.991511	FALSE	FALSE
7870	ENSG00000135842	FAM129A	1	q25.3	184790724	184974550	-0.0193469	0.984564	0.991439	FALSE	FALSE
7871	ENSG00000272104	Z84492.1	3	p21.31	50350892	50367923	-0.0205263	0.983624	0.990556	FALSE	FALSE
7872	ENSG00000183840	GPR39	2	q21.2	132416574	132646559	-0.020736	0.983456	0.990449	FALSE	FALSE
7873	ENSG00000143512	HHIPL2	1	q41	222522258	222548103	-0.0210513	0.983205	0.990257	FALSE	FALSE
7874	ENSG00000170627	GTSF1	12	q13.13	54455950	54473602	-0.021126	0.983145	0.990257	FALSE	FALSE
7875	ENSG00000111291	GPRC5D	12	p13.1	12940775	12952147	-0.0213737	0.982948	0.990184	FALSE	FALSE
7876	ENSG00000116954	RRAGC	1	p34.3	38838198	38859823	-0.0213952	0.98293	0.990184	FALSE	FALSE
7877	ENSG00000196329	GIMAP5	7	q36.1	150722253	150750033	-0.0216055	0.982763	0.990121	FALSE	FALSE
7878	ENSG00000196967	ZNF585A	19	q13.12	37106734	37172741	-0.0220776	0.982386	0.989865	FALSE	FALSE
7879	ENSG00000086848	ALG9	11	q23.1	111782195	111871581	-0.0223125	0.982199	0.989738	FALSE	FALSE
7880	ENSG00000131015	ULBP2	6	q25.1	149942000	149949235	-0.0230719	0.981593	0.989436	FALSE	FALSE
7881	ENSG00000113739	STC2	5	q35.2	173314713	173329503	-0.0230963	0.981573	0.989436	FALSE	FALSE
7882	ENSG00000111254	AKAP3	12	p13.32	4615508	4649047	-0.0234381	0.981301	0.989327	FALSE	FALSE
7883	ENSG00000184709	LRRC26	9	q34.3	137168758	137170051	-0.023561	0.981203	0.98929	FALSE	FALSE
7884	ENSG00000149488	TMC2	20	p13	2536607	2641784	-0.023979	0.980869	0.989077	FALSE	FALSE
7885	ENSG00000107815	TWNK	10	q24.31	100987367	100994401	-0.0245109	0.980445	0.988916	FALSE	FALSE
7886	ENSG00000198610	AKR1C4	10	p15.1	5195462	5218949	-0.0245164	0.980441	0.988916	FALSE	FALSE
7887	ENSG00000124523	SIRT5	6	p23	13574529	13615158	-0.0248132	0.980204	0.988916	FALSE	FALSE
7888	ENSG00000133055	MYBPH	1	q32.1	203167811	203175813	-0.0249018	0.980133	0.988916	FALSE	FALSE
7889	ENSG00000108654	DDX5	17	q23.3	64499616	64508199	-0.0249438	0.9801	0.988916	FALSE	FALSE
7890	ENSG00000008226	DLEC1	3	p22.2	38039205	38124025	-0.0254278	0.979714	0.988715	FALSE	FALSE
7891	ENSG00000197782	ZNF780A	19	q13.2	40069152	40090938	-0.025644	0.979541	0.988715	FALSE	FALSE
7892	ENSG00000101363	MANBAL	20	q11.23	37289638	37317260	-0.0258219	0.979399	0.988715	FALSE	FALSE
7893	ENSG00000182742	HOXB4	17	q21.32	48575513	48580111	-0.0263944	0.978943	1.02106	FALSE	FALSE
7894	ENSG00000130035	GALNT8	12	p13.32	4720341	4851927	-0.0265966	0.978781	0.98833	FALSE	FALSE
7895	ENSG00000113971	NPHP3	3	q22.1	132680609	132722442	-0.0271644	0.978329	0.987996	FALSE	FALSE
7896	ENSG00000101115	SALL4	20	q13.2	51782331	51802520	-0.0272876	0.97823	0.987959	FALSE	FALSE
7897	ENSG00000118432	CNR1	6	q15	88139864	88166359	-0.0279673	0.977688	0.987658	FALSE	FALSE
7898	ENSG00000159217	IGF2BP1	17	q21.32	48997412	49055650	-0.0281018	0.977581	0.987634	FALSE	FALSE
7899	ENSG00000126259	KIRREL2	19	q13.12	35855861	35867109	-0.0282381	0.977472	0.987626	FALSE	FALSE
7900	ENSG00000180720	CHRM4	11	p11.2	46385098	46386608	-0.028616	0.977171	0.987402	FALSE	FALSE
7901	ENSG00000105223	PLD3	19	q13.2	40348456	40380439	-0.0293472	0.976588	0.987017	FALSE	FALSE
7902	ENSG00000086598	TMED2	12	q24.31	123584531	123598577	-0.0304801	0.975684	0.986374	FALSE	FALSE
7903	ENSG00000158077	NLRP14	11	p15.4	7020446	7071308	-0.0306123	0.975579	0.986374	FALSE	FALSE
7904	ENSG00000143631	FLG	1	q21.3	152302175	152325203	-0.0308582	0.975383	0.986255	FALSE	FALSE
7905	ENSG00000184489	PTP4A3	8	q24.3	141391993	141432454	-0.0311434	0.975155	0.986087	FALSE	FALSE
7906	ENSG00000196704	AMZ2	17	q24.2	68247574	68257164	-0.0314729	0.974892	0.986043	FALSE	FALSE
7907	ENSG00000188176	SMTNL2	17	p13.2	4583999	4608319	-0.0315526	0.974829	0.986043	FALSE	FALSE
7908	ENSG00000074266	EED	11	q14.2	86244544	86278813	-0.0318138	0.974621	0.985953	FALSE	FALSE
7909	ENSG00000155657	TTN	2	q31.2	178525989	178830802	-0.0322276	0.974291	0.98572	FALSE	FALSE
7910	ENSG00000173083	HPSE	4	q21.23	83292461	83335153	-0.0322358	0.974284	0.98572	FALSE	FALSE
7911	ENSG00000183060	LYSMD4	15	q26.3	99715697	99733561	-0.0325417	0.97404	0.985638	FALSE	FALSE
7912	ENSG00000096088	PGC	6	p21.1	41736711	41754109	-0.0331704	0.973539	0.985316	FALSE	FALSE
7913	ENSG00000166342	NETO1	18	q22.3	72742314	72868146	-0.0337157	0.973104	0.98497	FALSE	FALSE
7914	ENSG00000113073	SLC4A9	5	q31.3	140360202	140375143	-0.0343972	0.97256	0.984573	FALSE	FALSE
7915	ENSG00000269095	AC010646.1	19	p13.11	17235940	17255448	-0.0346582	0.972352	0.984424	FALSE	FALSE
7916	ENSG00000130772	MED18	1	p35.3	28329002	28335967	-0.0347197	0.972303	0.984424	FALSE	FALSE
7917	ENSG00000141576	RNF157	17	q25.1	76142453	76240373	-0.0348203	0.972223	0.984424	FALSE	FALSE
7918	ENSG00000100503	NIN	14	q22.1	50719763	50831121	-0.0350482	0.972041	0.984356	FALSE	FALSE
7919	ENSG00000164109	MAD2L1	4	q27	120055608	120067074	-0.0350859	0.972011	0.984356	FALSE	FALSE
7920	ENSG00000127947	PTPN12	7	q11.23	77537275	77640071	-0.0351774	0.971938	0.984356	FALSE	FALSE
7921	ENSG00000168438	CDC40	6	q21	110180141	110254275	-0.0354188	0.971746	0.984356	FALSE	FALSE
7922	ENSG00000139289	PHLDA1	12	q21.2	76025447	76033932	-0.0364705	0.970907	0.984133	FALSE	FALSE
7923	ENSG00000054938	CHRDL2	11	q13.4	74696429	74731385	-0.0365863	0.970815	0.984101	FALSE	FALSE
7924	ENSG00000164440	TXLNB	6	q24.1	139240061	139292139	-0.0368558	0.9706	0.983945	FALSE	FALSE
7925	ENSG00000157303	SUSD3	9	q22.31	93058688	93085138	-0.0372728	0.970268	0.983793	FALSE	FALSE
7926	ENSG00000259288	BUB1B-PAK6	15	q15.1	40217428	40276396	-0.0375995	0.970007	0.983653	FALSE	FALSE
7927	ENSG00000170571	EMB	5	q11.1	50396192	50443248	-0.037728	0.969905	0.983653	FALSE	FALSE
7928	ENSG00000152217	SETBP1	18	q12.3	44680173	45068510	-0.0378361	0.969818	0.983653	FALSE	FALSE
7929	ENSG00000148795	CYP17A1	10	q24.32	102830531	102837533	-0.0382185	0.969513	0.983523	FALSE	FALSE
7930	ENSG00000112077	RHAG	6	p12.3	49605158	49636884	-0.0385007	0.969288	0.983427	FALSE	FALSE
7931	ENSG00000143870	PDIA6	2	p25.1	10783391	10837977	-0.039156	0.968766	0.983135	FALSE	FALSE
7932	ENSG00000187566	NHLRC1	6	p22.3	18120440	18122687	-0.0393875	0.968581	0.98301	FALSE	FALSE
7933	ENSG00000188112	C6orf132	6	p21.1	42101118	42142619	-0.0396895	0.968341	0.982827	FALSE	FALSE
7934	ENSG00000141934	PLPP2	19	p13.3	281040	291504	-0.0399351	0.968145	0.98269	FALSE	FALSE
7935	ENSG00000184716	SERINC4	15	q15.3	43794162	43800221	-0.0401326	0.967987	0.982592	FALSE	FALSE
7936	ENSG00000119537	KDSR	18	q21.33	63327726	63367510	-0.0408785	0.967393	0.98211	FALSE	FALSE
7937	ENSG00000104765	BNIP3L	8	p21.2	26382898	26505636	-0.0418029	0.966656	0.981426	FALSE	FALSE
7938	ENSG00000124299	PEPD	19	q13.11	33386950	33521794	-0.0418061	0.966653	0.981426	FALSE	FALSE
7939	ENSG00000117906	RCN2	15	q24.3	76931619	76954392	-0.0437261	0.965123	0.9802	FALSE	FALSE
7940	ENSG00000115274	INO80B	2	p13.1	74455023	74457960	-0.0443346	0.964638	0.979931	FALSE	FALSE
7941	ENSG00000168621	GDNF	5	p13.2	37812677	37839686	-0.0444563	0.964541	0.979894	FALSE	FALSE
7942	ENSG00000169242	EFNA1	1	q22	155127460	155134857	-0.0462325	0.963125	0.978579	FALSE	FALSE
7943	ENSG00000133026	MYH10	17	p13.1	8474205	8630761	-0.0465771	0.96285	0.978423	FALSE	FALSE
7944	ENSG00000122958	VPS26A	10	q22.1	69123512	69172861	-0.0467019	0.962751	0.978423	FALSE	FALSE
7945	ENSG00000260007	AC107871.1	15	q23	68184032	68229718	-0.0467395	0.962721	0.978423	FALSE	FALSE
7946	ENSG00000116754	SRSF11	1	p31.1	70205682	70253052	-0.047021	0.962496	0.978371	FALSE	FALSE
7947	ENSG00000114784	EIF1B	3	p22.1	40309684	40312424	-0.0470221	0.962496	0.978371	FALSE	FALSE
7948	ENSG00000087206	UIMC1	5	q35.2	176905005	177022633	-0.0472511	0.962313	0.978371	FALSE	FALSE
7949	ENSG00000180481	GLIPR1L2	12	q21.2	75391070	75432688	-0.0477136	0.961945	0.97818	FALSE	FALSE
7950	ENSG00000103811	CTSH	15	q25.1	78921058	78949574	-0.0480661	0.961664	0.978126	FALSE	FALSE
7951	ENSG00000218823	PAPOLB	7	p22.1	4857733	4861994	-0.0482047	0.961553	0.97809	FALSE	FALSE
7952	ENSG00000084110	HAL	12	q23.1	95972662	95996365	-0.0483873	0.961408	0.978003	FALSE	FALSE
7953	ENSG00000134551	PRH2	12	p13.2	10929236	10932341	-0.0485749	0.961258	0.977913	FALSE	FALSE
7954	ENSG00000176438	SYNE3	14	q32.13	95407266	95475836	-0.048696	0.961162	0.977876	FALSE	FALSE
7955	ENSG00000157916	RER1	1	p36.32	2391775	2405444	-0.0488652	0.961027	0.977801	FALSE	FALSE
7956	ENSG00000135540	NHSL1	6	q24.1	138422043	138692571	-0.0490253	0.960899	0.977733	FALSE	FALSE
7957	ENSG00000178795	GDPD4	11	q13.5	77216558	77301687	-0.0491256	0.960819	0.977733	FALSE	FALSE
7958	ENSG00000104979	C19orf53	19	p13.13	13774168	13778462	-0.0491322	0.960814	0.977733	FALSE	FALSE
7959	ENSG00000127743	IL17B	5	q32	149371324	149404202	-0.0494826	0.960535	0.977608	FALSE	FALSE
7960	ENSG00000260537	AC012184.2	16	q22.1	70299194	70372582	-0.0499773	0.960141	0.977392	FALSE	FALSE
7961	ENSG00000164398	ACSL6	5	q31.1	131949973	132012243	-0.0506264	0.959623	0.976927	FALSE	FALSE
7962	ENSG00000106086	PLEKHA8	7	p14.3	30027404	30130483	-0.0509455	0.959369	0.976791	FALSE	FALSE
7963	ENSG00000133106	EPSTI1	13	q14.11	42886388	42992271	-0.0510599	0.959278	0.97676	FALSE	FALSE
7964	ENSG00000170144	HNRNPA3	2	q31.2	177212563	177223958	-0.051368	0.959032	0.976571	FALSE	FALSE
7965	ENSG00000143776	CDC42BPA	1	q42.13	226989865	227318474	-0.051803	0.958686	0.976342	FALSE	FALSE
7966	ENSG00000073803	MAP3K13	3	q27.2	185282941	185489097	-0.0518412	0.958655	0.976342	FALSE	FALSE
7967	ENSG00000163898	LIPH	3	q27.2	185506262	185552613	-0.0520721	0.958471	0.976246	FALSE	FALSE
7968	ENSG00000188820	CALHM6	6	q22.1	116461370	116463779	-0.0521568	0.958404	0.976239	FALSE	FALSE
7969	ENSG00000177200	CHD9	16	q12.2	53055033	53329150	-0.0523054	0.958285	0.97618	FALSE	FALSE
7970	ENSG00000196811	CHRNG	2	q37.1	232539727	232546403	-0.0523091	0.958282	0.97618	FALSE	FALSE
7971	ENSG00000162738	VANGL2	1	q23.2	160400586	160428678	-0.0526696	0.957995	0.976008	FALSE	FALSE
7972	ENSG00000161929	SCIMP	17	p13.2	5208961	5234860	-0.0528792	0.957828	0.975899	FALSE	FALSE
7973	ENSG00000132357	CARD6	5	p13.1	40841184	40860175	-0.0533935	0.957418	0.975605	FALSE	FALSE
7974	ENSG00000135677	GNS	12	q14.3	64713445	64759447	-0.0535092	0.957326	0.975573	FALSE	FALSE
7975	ENSG00000203747	FCGR3A	1	q23.3	161541759	161550737	-0.0536018	0.957252	0.975559	FALSE	FALSE
7976	ENSG00000004809	SLC22A16	6	q21	110424687	110476641	-0.0537242	0.957155	0.975525	FALSE	FALSE
7977	ENSG00000092199	HNRNPC	14	q11.2	21209136	21269494	-0.0537749	0.957114	0.975525	FALSE	FALSE
7978	ENSG00000082213	C5orf22	5	p13.3	31532266	31555058	-0.0538454	0.957058	0.975525	FALSE	FALSE
7979	ENSG00000111860	CEP85L	6	q22.31	118460772	118710075	-0.0539744	0.956956	0.975525	FALSE	FALSE
7980	ENSG00000139651	ZNF740	12	q13.13	53180700	53195141	-0.0541098	0.956848	0.975525	FALSE	FALSE
7981	ENSG00000229117	RPL41	12	q13.2	56116586	56117943	-0.0542247	0.956756	0.975525	FALSE	FALSE
7982	ENSG00000109576	AADAT	4	q33	170060222	170091699	-0.0545466	0.9565	0.975525	FALSE	FALSE
7983	ENSG00000163444	TMEM183A	1	q32.1	203007386	203024848	-0.0548991	0.956219	0.975403	FALSE	FALSE
7984	ENSG00000091164	TXNL1	18	q21.31	56597208	56651600	-0.0550238	0.95612	0.975403	FALSE	FALSE
7985	ENSG00000269404	SPIB	19	q13.33	50418938	50431313	-0.0557233	0.955562	0.975042	FALSE	FALSE
7986	ENSG00000151923	TIAL1	10	q26.11	119571802	119597029	-0.0562965	0.955106	0.974848	FALSE	FALSE
7987	ENSG00000053702	NRIP2	12	p13.33	2825348	2835544	-0.0568999	0.954625	0.974419	FALSE	FALSE
7988	ENSG00000003989	SLC7A2	8	p22	17497088	17570573	-0.0571045	0.954462	0.974314	FALSE	FALSE
7989	ENSG00000152936	LMNTD1	12	p12.1	25409307	25648579	-0.0571383	0.954435	0.974314	FALSE	FALSE
7990	ENSG00000023171	GRAMD1B	11	q24.1	123358428	123627774	-0.0576543	0.954024	0.974083	FALSE	FALSE
7991	ENSG00000130751	NPAS1	19	q13.32	47019820	47045775	-0.0580565	0.953704	0.973848	FALSE	FALSE
7992	ENSG00000143195	ILDR2	1	q24.1	166895711	166975482	-0.0584061	0.953425	0.973625	FALSE	FALSE
7993	ENSG00000074590	NUAK1	12	q23.3	106063340	106140033	-0.058613	0.95326	0.973523	FALSE	FALSE
7994	ENSG00000100092	SH3BP1	22	q13.1	37634654	37656119	-0.0595109	0.952545	0.97322	FALSE	FALSE
7995	ENSG00000150873	C2orf50	2	p25.1	11133053	11146790	-0.0595698	0.952498	0.97322	FALSE	FALSE
7996	ENSG00000165934	CPSF2	14	q32.12	92121937	92172145	-0.0596848	0.952407	0.97322	FALSE	FALSE
7997	ENSG00000213085	CFAP45	1	q23.2	159872364	159900163	-0.0600349	0.952128	0.973038	FALSE	FALSE
7998	ENSG00000105855	ITGB8	7	p21.1	20330702	20415754	-0.0601678	0.952022	0.973038	FALSE	FALSE
7999	ENSG00000105011	ASF1B	19	p13.12	14119509	14136956	-0.0609154	0.951427	0.972568	FALSE	FALSE
8000	ENSG00000031081	ARHGAP31	3	q13.32	119294373	119420714	-0.0610519	0.951318	0.972518	FALSE	FALSE
8001	ENSG00000161835	GRASP	12	q13.13	52006940	52015889	-0.0610821	0.951294	0.972518	FALSE	FALSE
8002	ENSG00000120160	EQTN	9	p21.2	27284659	27297139	-0.061111	0.951271	0.972518	FALSE	FALSE
8003	ENSG00000196862	RGPD4	2	q12.3	107826937	107890841	-0.0612395	0.951168	0.972518	FALSE	FALSE
8004	ENSG00000126878	AIF1L	9	q34.12	131096476	131123152	-0.0615651	0.950909	0.972408	FALSE	FALSE
8005	ENSG00000179564	LSMEM2	3	p21.31	50279027	50288114	-0.0621799	0.95042	0.972091	FALSE	FALSE
8006	ENSG00000174780	SRP72	4	q12	56467336	56503681	-0.0623444	0.950289	0.97202	FALSE	FALSE
8007	ENSG00000055070	SZRD1	1	p36.13	16352575	16398145	-0.0625275	0.950143	0.971965	FALSE	FALSE
8008	ENSG00000119630	PGF	14	q24.3	74941834	74955784	-0.0629136	0.949835	0.971803	FALSE	FALSE
8009	ENSG00000165682	CLEC1B	12	p13.2	9985642	10013424	-0.0632661	0.949555	0.971762	FALSE	FALSE
8010	ENSG00000172469	MANEA	6	q16.1	95577543	95609457	-0.0634135	0.949437	0.971703	FALSE	FALSE
8011	ENSG00000198598	MMP17	12	q24.33	131828393	131851783	-0.0639335	0.949023	0.971341	FALSE	FALSE
8012	ENSG00000167741	GGT6	17	p13.2	4556927	4560818	-0.0640239	0.948951	0.971329	FALSE	FALSE
8013	ENSG00000176714	CCDC121	2	p23.3	27625639	27629012	-0.0641761	0.94883	0.971329	FALSE	FALSE
8014	ENSG00000070501	POLB	8	p11.21	42338454	42371808	-0.0645236	0.948553	0.971168	FALSE	FALSE
8015	ENSG00000101439	CST3	20	p11.21	23626706	23638473	-0.0647042	0.94841	0.971155	FALSE	FALSE
8016	ENSG00000170425	ADORA2B	17	p12	15944917	15975746	-0.0649094	0.948246	0.971155	FALSE	FALSE
8017	ENSG00000198431	TXNRD1	12	q23.3	104215779	104350305	-0.0652065	0.94801	0.971042	FALSE	FALSE
8018	ENSG00000174562	KLK15	19	q13.33	50825289	50837213	-0.06529	0.947943	0.971036	FALSE	FALSE
8019	ENSG00000108528	SLC25A11	17	p13.2	4937130	4940251	-0.0652917	0.947942	0.971036	FALSE	FALSE
8020	ENSG00000133328	HRASLS2	11	q12.3	63552770	63563383	-0.0654905	0.947783	0.971036	FALSE	FALSE
8021	ENSG00000122691	TWIST1	7	p21.1	19020991	19117672	-0.0658495	0.947498	0.970826	FALSE	FALSE
8022	ENSG00000176454	LPCAT4	15	q14	34358618	34367278	-0.06647	0.947004	0.970504	FALSE	FALSE
8023	ENSG00000049246	PER3	1	p36.23	7784320	7845177	-0.0664889	0.946989	0.970504	FALSE	FALSE
8024	ENSG00000241945	PWP2	21	q22.3	44107290	44131181	-0.0666684	0.946846	0.970504	FALSE	FALSE
8025	ENSG00000226650	KIF4B	5	q33.2	155013755	155018132	-0.0669821	0.946596	0.970414	FALSE	FALSE
8026	ENSG00000163539	CLASP2	3	p22.3	33496245	33718356	-0.0672195	0.946407	0.970324	FALSE	FALSE
8027	ENSG00000011052	NME1-NME2	17	q21.33	51153590	51171744	-0.067252	0.946381	0.970324	FALSE	FALSE
8028	ENSG00000115368	WDR75	2	q32.2	189441433	189475565	-0.0673292	0.94632	0.970324	FALSE	FALSE
8029	ENSG00000187098	MITF	3	p13	69739435	69968337	-0.0682441	0.945591	0.969672	FALSE	FALSE
8030	ENSG00000100664	EIF5	14	q32.32	103333544	103345025	-0.06835	0.945507	0.969648	FALSE	FALSE
8031	ENSG00000272162	AL024498.2	6	p24.2	10747794	10930423	-0.0689765	0.945008	0.969259	FALSE	FALSE
8032	ENSG00000071539	TRIP13	5	p15.33	892643	919357	-0.0691463	0.944873	0.969182	FALSE	FALSE
8033	ENSG00000187266	EPOR	19	p13.2	11377205	11384342	-0.0692166	0.944817	0.969182	FALSE	FALSE
8034	ENSG00000118260	CREB1	2	q33.3	207529737	207603431	-0.0697748	0.944373	0.968854	FALSE	FALSE
8035	ENSG00000203705	TATDN3	1	q32.3	212791828	212816626	-0.070396	0.943878	0.96847	FALSE	FALSE
8036	ENSG00000149294	NCAM1	11	q23.2	112961247	113278436	-0.0708645	0.943506	0.968333	FALSE	FALSE
8037	ENSG00000108823	SGCA	17	q21.33	50164214	50175931	-0.0711504	0.943278	0.968161	FALSE	FALSE
8038	ENSG00000005471	ABCB4	7	q21.12	87401697	87480435	-0.0716919	0.942847	0.967965	FALSE	FALSE
8039	ENSG00000173889	PHC3	3	q26.2	170086732	170181749	-0.0717588	0.942794	0.967965	FALSE	FALSE
8040	ENSG00000118520	ARG1	6	q23.2	131573144	131584332	-0.0718566	0.942716	0.967953	FALSE	FALSE
8041	ENSG00000146453	PNLDC1	6	q25.3	159800249	159820704	-0.0718957	0.942685	0.967953	FALSE	FALSE
8042	ENSG00000110090	CPT1A	11	q13.3	68754620	68844410	-0.0719447	0.942646	0.967953	FALSE	FALSE
8043	ENSG00000065621	GSTO2	10	q25.1	104268873	104304945	-0.071954	0.942639	0.967953	FALSE	FALSE
8044	ENSG00000122783	CYREN	7	q33	135092363	135170795	-0.0721694	0.942467	0.967953	FALSE	FALSE
8045	ENSG00000140481	CCDC33	15	q24.1	74202705	74336472	-0.0722537	0.9424	0.967953	FALSE	FALSE
8046	ENSG00000188186	LAMTOR4	7	q22.1	100148907	100155944	-0.0724448	0.942248	0.967953	FALSE	FALSE
8047	ENSG00000178537	SLC25A20	3	p21.31	48856931	48898993	-0.0727281	0.942022	0.967953	FALSE	FALSE
8048	ENSG00000272968	RBAK-RBAKDN	7	p22.1	4983718	5073221	-0.0727558	0.942	0.967953	FALSE	FALSE
8049	ENSG00000140795	MYLK3	16	q11.2	46703369	46790407	-0.07277	0.941989	0.967953	FALSE	FALSE
8050	ENSG00000129197	RPAIN	17	p13.2	5419641	5432876	-0.0731807	0.941662	0.967795	FALSE	FALSE
8051	ENSG00000172955	ADH6	4	q23	99202638	99219537	-0.0731842	0.94166	0.967795	FALSE	FALSE
8052	ENSG00000140859	KIFC3	16	q21	57758217	57863053	-0.0734801	0.941424	0.967741	FALSE	FALSE
8053	ENSG00000111261	MANSC1	12	p13.2	12326056	12350541	-0.0735452	0.941372	0.967741	FALSE	FALSE
8054	ENSG00000013392	RWDD2A	6	q14.1	83193379	83198932	-0.0740198	0.940995	0.967601	FALSE	FALSE
8055	ENSG00000162878	PKDCC	2	p21	42048020	42058528	-0.074105	0.940927	0.967593	FALSE	FALSE
8056	ENSG00000163517	HDAC11	3	p25.1	13479724	13506424	-0.0749891	0.940223	0.967223	FALSE	FALSE
8057	ENSG00000180919	OR56B4	11	p15.4	6107684	6108835	-0.075168	0.940081	0.967223	FALSE	FALSE
8058	ENSG00000171476	HOPX	4	q12	56647988	56681899	-0.0753845	0.939909	0.967162	FALSE	FALSE
8059	ENSG00000176971	FIBIN	11	p14.2	26994184	26996121	-0.076354	0.939137	0.966997	FALSE	FALSE
8060	ENSG00000159674	SPON2	4	p16.3	1166932	1208962	-0.0764919	0.939028	0.966997	FALSE	FALSE
8061	ENSG00000127884	ECHS1	10	q26.3	133362480	133373689	-0.0767405	0.93883	0.966976	FALSE	FALSE
8062	ENSG00000165521	EML5	14	q31.3	88612431	88792752	-0.0768126	0.938773	0.966976	FALSE	FALSE
8063	ENSG00000157193	LRP8	1	p32.3	53242364	53328070	-0.0774428	0.938271	0.966586	FALSE	FALSE
8064	ENSG00000166710	B2M	15	q21.1	44711487	44718877	-0.0779597	0.93786	0.966224	FALSE	FALSE
8065	ENSG00000198039	ZNF273	7	q11.21	64870172	64930966	-0.0782503	0.937629	0.966047	FALSE	FALSE
8066	ENSG00000110203	FOLR3	11	q13.4	72114869	72139892	-0.0783945	0.937514	0.965991	FALSE	FALSE
8067	ENSG00000118997	DNAH7	2	q32.3	195737703	196068812	-0.0788564	0.937147	0.965797	FALSE	FALSE
8068	ENSG00000196169	KIF19	17	q25.1	74326210	74355820	-0.0790888	0.936962	0.965668	FALSE	FALSE
8069	ENSG00000188199	NUTM2B	10	q22.3	79703227	79714681	-0.0791795	0.93689	0.965656	FALSE	FALSE
8070	ENSG00000164128	NPY1R	4	q32.2	163323961	163344832	-0.0793666	0.936741	0.965564	FALSE	FALSE
8071	ENSG00000160207	HSF2BP	21	q22.3	43529192	43659493	-0.0795857	0.936567	0.965446	FALSE	FALSE
8072	ENSG00000165181	C9orf84	9	q31.3	111686173	111795008	-0.0802723	0.936021	0.965068	FALSE	FALSE
8073	ENSG00000147573	TRIM55	8	q13.1	66126896	66175487	-0.0804496	0.93588	0.964998	FALSE	FALSE
8074	ENSG00000164129	NPY5R	4	q32.2	163343939	163351934	-0.0810155	0.93543	0.964643	FALSE	FALSE
8075	ENSG00000071243	ING3	7	q31.31	120950749	120977216	-0.0812935	0.935209	0.964538	FALSE	FALSE
8076	ENSG00000113119	TMCO6	5	q31.3	140639427	140645408	-0.0813968	0.935126	0.964538	FALSE	FALSE
8077	ENSG00000120656	TAF12	1	p35.3	28589323	28643085	-0.0815582	0.934998	0.964538	FALSE	FALSE
8078	ENSG00000156222	SLC28A1	15	q25.3	84884654	84945796	-0.0822734	0.934429	0.964166	FALSE	FALSE
8079	ENSG00000180198	RCC1	1	p35.3	28505943	28539300	-0.0824875	0.934259	0.964113	FALSE	FALSE
8080	ENSG00000089127	OAS1	12	q24.13	112906777	112933222	-0.0825429	0.934215	0.964113	FALSE	FALSE
8081	ENSG00000165055	METTL2B	7	q32.1	128476729	128506602	-0.0843568	0.932773	0.96301	FALSE	FALSE
8082	ENSG00000167549	CORO6	17	q11.2	29614756	29622907	-0.0845294	0.932636	0.96293	FALSE	FALSE
8083	ENSG00000079277	MKNK1	1	p33	46557408	46616843	-0.0847474	0.932462	0.962918	FALSE	FALSE
8084	ENSG00000132570	PCBD2	5	q31.1	134904906	135007959	-0.0851629	0.932132	0.962656	FALSE	FALSE
8085	ENSG00000128815	WDFY4	10	q11.23	48684876	48982956	-0.0852333	0.932076	0.962656	FALSE	FALSE
8086	ENSG00000138642	HERC6	4	q22.1	88378739	88443111	-0.0853618	0.931974	0.962616	FALSE	FALSE
8087	ENSG00000153936	HS2ST1	1	p22.3	86914648	87109998	-0.0853986	0.931945	0.962616	FALSE	FALSE
8088	ENSG00000137154	RPS6	9	p22.1	19375715	19380254	-0.085529	0.931841	0.962602	FALSE	FALSE
8089	ENSG00000037042	TUBG2	17	q21.2	42659305	42667006	-0.0855403	0.931832	0.962602	FALSE	FALSE
8090	ENSG00000117318	ID3	1	p36.12	23557918	23559794	-0.0855546	0.93182	0.962602	FALSE	FALSE
8091	ENSG00000012504	NR1H4	12	q23.1	100473708	100564413	-0.0858492	0.931586	0.962571	FALSE	FALSE
8092	ENSG00000123975	CKS2	9	q22.2	89311198	89316703	-0.0860771	0.931405	0.962571	FALSE	FALSE
8093	ENSG00000177932	ZNF354C	5	q35.3	179060415	179083537	-0.0863604	0.93118	0.962436	FALSE	FALSE
8094	ENSG00000128000	ZNF780B	19	q13.2	40028260	40056209	-0.0864431	0.931114	0.962436	FALSE	FALSE
8095	ENSG00000214013	GANC	15	q15.1	42273233	42356935	-0.0868571	0.930785	0.962312	FALSE	FALSE
8096	ENSG00000125998	FAM83C	20	q11.22	35285731	35292401	-0.0869011	0.93075	0.962312	FALSE	FALSE
8097	ENSG00000112584	FAM120B	6	q27	170290703	170407065	-0.0874591	0.930307	0.96194	FALSE	FALSE
8098	ENSG00000111728	ST8SIA1	12	p12.1	22063773	22437041	-0.0881912	0.929725	0.961585	FALSE	FALSE
8099	ENSG00000129055	ANAPC13	3	q22.2	134477706	134486716	-0.0883423	0.929605	0.961522	FALSE	FALSE
8100	ENSG00000167333	TRIM68	11	p15.4	4598672	4608259	-0.0886039	0.929397	0.961369	FALSE	FALSE
8101	ENSG00000197768	STPG3	9	q34.3	137251261	137253483	-0.088947	0.929124	0.961148	FALSE	FALSE
8102	ENSG00000158715	SLC45A3	1	q32.1	205657851	205680459	-0.0894874	0.928695	0.960827	FALSE	FALSE
8103	ENSG00000139675	HNRNPA1L2	13	q14.3	52642425	52643796	-0.0899536	0.928324	0.96069	FALSE	FALSE
8104	ENSG00000111785	RIC8B	12	q23.3	106774595	106889316	-0.0902514	0.928087	0.96069	FALSE	FALSE
8105	ENSG00000123219	CENPK	5	q12.3	65517766	65563171	-0.091162	0.927364	0.960312	FALSE	FALSE
8106	ENSG00000115641	FHL2	2	q12.2	105357712	105438513	-0.0911845	0.927346	0.960312	FALSE	FALSE
8107	ENSG00000182575	NXPH3	17	q21.33	49575858	49583827	-0.09125	0.927294	0.960312	FALSE	FALSE
8108	ENSG00000273079	GRIN2B	12	p13.1	13437942	13981957	-0.0912755	0.927274	0.960312	FALSE	FALSE
8109	ENSG00000119927	GPAM	10	q25.2	112149864	112215377	-0.0920322	0.926672	0.960089	FALSE	FALSE
8110	ENSG00000154642	C21orf91	21	q21.1	17788967	17819386	-0.0924012	0.926379	0.96004	FALSE	FALSE
8111	ENSG00000167634	NLRP7	19	q13.42	54923509	54966312	-0.0926649	0.92617	0.96004	FALSE	FALSE
8112	ENSG00000066427	ATXN3	14	q32.12	92044496	92106625	-0.0929609	0.925935	0.959878	FALSE	FALSE
8113	ENSG00000162623	TYW3	1	p31.1	74733152	74766678	-0.0930059	0.925899	0.959878	FALSE	FALSE
8114	ENSG00000167766	ZNF83	19	q13.41	52594060	52690496	-0.0933095	0.925658	0.959715	FALSE	FALSE
8115	ENSG00000095015	MAP3K1	5	q11.2	56815574	56896152	-0.0938705	0.925212	0.959376	FALSE	FALSE
8116	ENSG00000011083	SLC6A7	5	q32	150189957	150222788	-0.0945505	0.924672	0.958939	FALSE	FALSE
8117	ENSG00000218891	ZNF579	19	q13.42	55576770	55580845	-0.0951742	0.924176	0.958548	FALSE	FALSE
8118	ENSG00000256812	CAPNS2	16	q12.2	55566672	55567687	-0.0952982	0.924078	0.958508	FALSE	FALSE
8119	ENSG00000150656	CNDP1	18	q22.3	74534440	74587212	-0.095375	0.924017	0.958506	FALSE	FALSE
8120	ENSG00000145386	CCNA2	4	q27	121816444	121823933	-0.095501	0.923917	0.958464	FALSE	FALSE
8121	ENSG00000137845	ADAM10	15	q21.3	58588807	58749978	-0.0958447	0.923644	0.958242	FALSE	FALSE
8122	ENSG00000188536	HBA2	16	p13.3	172876	173710	-0.0972368	0.922538	0.957403	FALSE	FALSE
8123	ENSG00000120451	SNX19	11	q25	130875436	130916509	-0.0973201	0.922472	0.957403	FALSE	FALSE
8124	ENSG00000120438	TCP1	6	q25.3	159778498	159789749	-0.0976974	0.922173	0.957331	FALSE	FALSE
8125	ENSG00000183401	CCDC159	19	p13.2	11344684	11354944	-0.0978468	0.922054	0.957313	FALSE	FALSE
8126	ENSG00000162981	FAM84A	2	p24.3	14632686	14650814	-0.0978522	0.92205	0.957313	FALSE	FALSE
8127	ENSG00000001561	ENPP4	6	p21.1	46129993	46146699	-0.0979194	0.921996	0.957313	FALSE	FALSE
8128	ENSG00000174842	GLMN	1	p22.1	92246402	92298987	-0.0980135	0.921922	0.957313	FALSE	FALSE
8129	ENSG00000179144	GIMAP7	7	q36.1	150514830	150521073	-0.0981033	0.92185	0.957313	FALSE	FALSE
8130	ENSG00000145414	NAF1	4	q32.2	163110073	163166921	-0.0991635	0.921008	0.95663	FALSE	FALSE
8131	ENSG00000139625	MAP3K12	12	q13.13	53479669	53500063	-0.0992343	0.920952	0.95663	FALSE	FALSE
8132	ENSG00000009335	UBE3C	7	q36.3	157138913	157269372	-0.0994073	0.920815	0.956598	FALSE	FALSE
8133	ENSG00000162365	CYP4A22	1	p33	47137435	47149741	-0.100516	0.919935	0.956176	FALSE	FALSE
8134	ENSG00000089486	CDIP1	16	p13.3	4510675	4538828	-0.100526	0.919927	0.956176	FALSE	FALSE
8135	ENSG00000172671	ZFAND4	10	q11.22	45615501	45672780	-0.10103	0.919527	0.955936	FALSE	FALSE
8136	ENSG00000111816	FRK	6	q22.1	115931149	116060758	-0.101161	0.919423	0.955936	FALSE	FALSE
8137	ENSG00000120318	ARAP3	5	q31.3	141653401	141682221	-0.101325	0.919293	0.955877	FALSE	FALSE
8138	ENSG00000214078	CPNE1	20	q11.22	35626031	35664956	-0.101913	0.918826	0.955515	FALSE	FALSE
8139	ENSG00000239713	APOBEC3G	22	q13.1	39077005	39087743	-0.101958	0.91879	0.955515	FALSE	FALSE
8140	ENSG00000143434	SEMA6C	1	q21.3	151131685	151146664	-0.101974	0.918777	0.955515	FALSE	FALSE
8141	ENSG00000119715	ESRRB	14	q24.3	76310712	76501837	-0.102369	0.918464	0.955422	FALSE	FALSE
8142	ENSG00000198774	RASSF9	12	q21.31	85800697	85836570	-0.103262	0.917755	0.954832	FALSE	FALSE
8143	ENSG00000165983	PTER	10	p13	16436943	16513745	-0.103472	0.917588	0.95472	FALSE	FALSE
8144	ENSG00000140367	UBE2Q2	15	q24.2	75843285	75901078	-0.103505	0.917562	0.95472	FALSE	FALSE
8145	ENSG00000008118	CAMK1G	1	q32.2	209583717	209613938	-0.103522	0.917549	0.95472	FALSE	FALSE
8146	ENSG00000143947	RPS27A	2	p16.1	55231903	55235853	-0.103542	0.917533	0.95472	FALSE	FALSE
8147	ENSG00000131018	SYNE1	6	q25.2	152121684	152637801	-0.103978	0.917187	0.954548	FALSE	FALSE
8148	ENSG00000123360	PDE1B	12	q13.2	54549350	54579239	-0.104003	0.917167	0.954548	FALSE	FALSE
8149	ENSG00000114770	ABCC5	3	q27.1	183919934	184018015	-0.10601	0.915575	0.953608	FALSE	FALSE
8150	ENSG00000156886	ITGAD	16	p11.2	31393312	31426505	-0.106014	0.915571	0.953608	FALSE	FALSE
8151	ENSG00000188352	FOCAD	9	p21.3	20658309	20995955	-0.106242	0.91539	0.953539	FALSE	FALSE
8152	ENSG00000203666	EFCAB2	1	q44	244969705	245127164	-0.106371	0.915288	0.953494	FALSE	FALSE
8153	ENSG00000132874	SLC14A2	18	q12.3	45212995	45683686	-0.107147	0.914672	0.953098	FALSE	FALSE
8154	ENSG00000188163	FAM166A	9	q34.3	137243584	137247770	-0.107829	0.914131	0.952658	FALSE	FALSE
8155	ENSG00000177096	PHETA2	22	q13.2	42074251	42079441	-0.108114	0.913905	0.952607	FALSE	FALSE
8156	ENSG00000164411	GJB7	6	q15	87282978	87329278	-0.108311	0.913749	0.952505	FALSE	FALSE
8157	ENSG00000071127	WDR1	4	p16.1	10074339	10116949	-0.108473	0.91362	0.952433	FALSE	FALSE
8158	ENSG00000184361	SPATA32	17	q21.31	45254393	45262112	-0.10866	0.913472	0.952339	FALSE	FALSE
8159	ENSG00000256188	TAS2R30	12	p13.2	11132958	11134644	-0.108709	0.913433	0.952339	FALSE	FALSE
8160	ENSG00000184584	TMEM173	5	q31.2	139475534	139482935	-0.108957	0.913236	0.952217	FALSE	FALSE
8161	ENSG00000170100	ZNF778	16	q24.3	89217703	89237071	-0.109144	0.913088	0.952124	FALSE	FALSE
8162	ENSG00000173261	PLAC8L1	5	q32	146084386	146104369	-0.109311	0.912956	0.952047	FALSE	FALSE
8163	ENSG00000173567	ADGRF3	2	p23.3	26308173	26346817	-0.109522	0.912789	0.951934	FALSE	FALSE
8164	ENSG00000137216	TMEM63B	6	p21.1	44126914	44155519	-0.109913	0.912478	0.951672	FALSE	FALSE
8165	ENSG00000101457	DNTTIP1	20	q13.12	45791937	45811427	-0.110301	0.91217	0.951474	FALSE	FALSE
8166	ENSG00000143942	CHAC2	2	p16.2	53767792	53775196	-0.11049	0.912021	0.95138	FALSE	FALSE
8167	ENSG00000104921	FCER2	19	p13.2	7688758	7702146	-0.110786	0.911786	0.951196	FALSE	FALSE
8168	ENSG00000169641	LUZP1	1	p36.12	23084023	23177808	-0.110931	0.911671	0.951137	FALSE	FALSE
8169	ENSG00000189001	SBSN	19	q13.12	35523367	35528351	-0.111234	0.911431	0.951133	FALSE	FALSE
8170	ENSG00000157578	LCA5L	21	q22.2	39405844	39445805	-0.111309	0.911372	0.951132	FALSE	FALSE
8171	ENSG00000113194	FAF2	5	q35.2	176447628	176510074	-0.111414	0.911288	0.951106	FALSE	FALSE
8172	ENSG00000128564	VGF	7	q22.1	101162509	101165593	-0.111605	0.911136	0.951019	FALSE	FALSE
8173	ENSG00000103066	PLA2G15	16	q22.1	68245304	68261062	-0.111624	0.911121	0.951019	FALSE	FALSE
8174	ENSG00000164978	NUDT2	9	p13.3	34329506	34343713	-0.111889	0.910912	0.95096	FALSE	FALSE
8175	ENSG00000164151	ICE1	5	p15.32	5420664	5490234	-0.112284	0.910598	0.950755	FALSE	FALSE
8176	ENSG00000135686	KLHL36	16	q24.1	84648525	84667686	-0.113077	0.90997	0.950283	FALSE	FALSE
8177	ENSG00000114331	ACAP2	3	q29	195274736	195443078	-0.113246	0.909836	0.950205	FALSE	FALSE
8178	ENSG00000141542	RAB40B	17	q25.3	82654973	82698728	-0.113479	0.90965	0.950079	FALSE	FALSE
8179	ENSG00000138443	ABI2	2	q33.2	203328219	203447723	-0.113986	0.909249	0.949837	FALSE	FALSE
8180	ENSG00000136944	LMX1B	9	q33.3	126614443	126701032	-0.114047	0.9092	0.949837	FALSE	FALSE
8181	ENSG00000185069	KRT76	12	q13.13	52768155	52777345	-0.11409	0.909167	0.949837	FALSE	FALSE
8182	ENSG00000099194	SCD	10	q24.31	100347124	100364834	-0.114204	0.909076	0.949837	FALSE	FALSE
8183	ENSG00000145888	GLRA1	5	q33.1	151822513	151924842	-0.1144	0.908921	0.949741	FALSE	FALSE
8184	ENSG00000105948	TTC26	7	q34	139133744	139191986	-0.114636	0.908734	0.949643	FALSE	FALSE
8185	ENSG00000055118	KCNH2	7	q36.1	150944961	150978315	-0.115404	0.908125	0.949278	FALSE	FALSE
8186	ENSG00000258643	BCL2L2-PABPN1	14	q11.2	23306835	23325369	-0.115413	0.908118	0.949278	FALSE	FALSE
8187	ENSG00000223510	CDRT15	17	p12	14235673	14236862	-0.115448	0.90809	0.949278	FALSE	FALSE
8188	ENSG00000182450	KCNK4	11	q13.1	64291302	64300031	-0.115607	0.907964	0.949278	FALSE	FALSE
8189	ENSG00000215883	CYB5RL	1	p32.3	54169651	54200036	-0.115738	0.90786	0.949247	FALSE	FALSE
8190	ENSG00000197579	TOPORS	9	p21.1	32540544	32552553	-0.116509	0.907249	0.948731	FALSE	FALSE
8191	ENSG00000182968	SOX1	13	q34	112067647	112070488	-0.116671	0.907121	0.948722	FALSE	FALSE
8192	ENSG00000121621	KIF18A	11	p14.1	28020620	28108308	-0.117019	0.906845	0.948554	FALSE	FALSE
8193	ENSG00000107854	TNKS2	10	q23.32	91798312	91865276	-0.117132	0.906755	0.948521	FALSE	FALSE
8194	ENSG00000115421	PAPOLG	2	p16.1	60756230	60802085	-0.117595	0.906389	0.948261	FALSE	FALSE
8195	ENSG00000100987	VSX1	20	p11.21	25070885	25082365	-0.117609	0.906377	0.948261	FALSE	FALSE
8196	ENSG00000180509	KCNE1	21	q22.12	34446688	34512275	-0.117756	0.906261	0.948261	FALSE	FALSE
8197	ENSG00000111321	LTBR	12	p13.31	6375045	6391571	-0.117806	0.906222	0.948261	FALSE	FALSE
8198	ENSG00000157456	CCNB2	15	q22.2	59105078	59125045	-0.11784	0.906195	0.948261	FALSE	FALSE
8199	ENSG00000196208	GREB1	2	p25.1	11482341	11642788	-0.118395	0.905755	0.948028	FALSE	FALSE
8200	ENSG00000147419	CCDC25	8	p21.1	27733311	27772653	-0.118683	0.905527	0.94785	FALSE	FALSE
8201	ENSG00000166796	LDHC	11	p15.1	18412307	18452058	-0.118689	0.905521	0.94785	FALSE	FALSE
8202	ENSG00000081148	IMPG2	3	q12.3	101222546	101320560	-0.120085	0.904416	0.946933	FALSE	FALSE
8203	ENSG00000124209	RAB22A	20	q13.32	58309696	58367507	-0.120238	0.904295	0.946868	FALSE	FALSE
8204	ENSG00000122859	NEUROG3	10	q22.1	69571698	69573238	-0.120373	0.904187	0.946868	FALSE	FALSE
8205	ENSG00000214787	MS4A4E	11	q12.2	60201253	60243088	-0.120714	0.903917	0.946805	FALSE	FALSE
8206	ENSG00000188916	INSYN2	10	q26.2	127135426	127196158	-0.121181	0.903548	0.946515	FALSE	FALSE
8207	ENSG00000133641	C12orf29	12	q21.32	88033846	88050160	-0.121301	0.903452	0.946477	FALSE	FALSE
8208	ENSG00000159915	ZNF233	19	q13.31	44259880	44275317	-0.121339	0.903423	0.946477	FALSE	FALSE
8209	ENSG00000117724	CENPF	1	q41	214603195	214664588	-0.12203	0.902876	0.946241	FALSE	FALSE
8210	ENSG00000170476	MZB1	5	q31.2	139387480	139390081	-0.122629	0.902401	0.945866	FALSE	FALSE
8211	ENSG00000100246	DNAL4	22	q13.1	38778508	38794198	-0.122711	0.902336	0.945859	FALSE	FALSE
8212	ENSG00000183527	PSMG1	21	q22.2	39174769	39183851	-0.123138	0.901998	0.94569	FALSE	FALSE
8213	ENSG00000129009	ISLR	15	q24.1	74173671	74176872	-0.123207	0.901943	0.94569	FALSE	FALSE
8214	ENSG00000159208	CIART	1	q21.2	150282543	150287093	-0.123285	0.901882	0.94569	FALSE	FALSE
8215	ENSG00000157017	GHRL	3	p25.3	10285675	10292947	-0.123382	0.901805	0.945671	FALSE	FALSE
8216	ENSG00000229924	FAM90A26	4	p16.1	9170409	9176730	-0.123558	0.901665	0.945586	FALSE	FALSE
8217	ENSG00000239779	WBP1	2	p13.1	74458329	74460891	-0.123674	0.901574	0.945552	FALSE	FALSE
8218	ENSG00000163795	ZNF513	2	p23.3	27377231	27380790	-0.124632	0.900815	0.94494	FALSE	FALSE
8219	ENSG00000119650	IFT43	14	q24.3	75902136	76084585	-0.12465	0.900801	0.94494	FALSE	FALSE
8220	ENSG00000178999	AURKB	17	p13.1	8204733	8210600	-0.124779	0.900698	0.94494	FALSE	FALSE
8221	ENSG00000106952	TNFSF8	9	q33.1	114893343	114930595	-0.12493	0.900579	0.944876	FALSE	FALSE
8222	ENSG00000183971	NPW	16	p13.3	2009926	2020755	-0.125121	0.900428	0.944779	FALSE	FALSE
8223	ENSG00000136444	RSAD1	17	q21.33	50478800	50485975	-0.125465	0.900155	0.944739	FALSE	FALSE
8224	ENSG00000178878	APOLD1	12	p13.1	12725917	12829975	-0.125596	0.900051	0.944739	FALSE	FALSE
8225	ENSG00000167840	ZNF232	17	p13.2	5105541	5123116	-0.125758	0.899923	0.944679	FALSE	FALSE
8226	ENSG00000080224	EPHA6	3	q11.2	96814581	97752460	-0.125903	0.899809	0.944621	FALSE	FALSE
8227	ENSG00000035499	DEPDC1B	5	q12.1	60596912	60700190	-0.125935	0.899784	0.944621	FALSE	FALSE
8228	ENSG00000080007	DDX43	6	q13	73394748	73417569	-0.126264	0.899523	0.944505	FALSE	FALSE
8229	ENSG00000102978	POLR2C	16	q21	57462387	57472010	-0.126317	0.899481	0.944505	FALSE	FALSE
8230	ENSG00000185974	GRK1	13	q34	113667155	113737735	-0.127421	0.898607	0.94385	FALSE	FALSE
8231	ENSG00000197472	ZNF695	1	q44	246945547	247008093	-0.127708	0.89838	0.943735	FALSE	FALSE
8232	ENSG00000156384	SFR1	10	q25.1	104122058	104126385	-0.128005	0.898145	0.943671	FALSE	FALSE
8233	ENSG00000113845	TIMMDC1	3	q13.33	119498532	119525090	-0.128101	0.898069	0.943653	FALSE	FALSE
8234	ENSG00000169813	HNRNPF	10	q11.21	43385617	43409166	-0.128618	0.89766	0.943292	FALSE	FALSE
8235	ENSG00000090520	DNAJB11	3	q27.3	186567403	186585800	-0.12868	0.897611	0.943292	FALSE	FALSE
8236	ENSG00000162426	SLC45A1	1	p36.23	8317826	8344167	-0.128797	0.897518	0.943292	FALSE	FALSE
8237	ENSG00000171056	SOX7	8	p23.1	10723768	10730512	-0.129362	0.897071	0.943096	FALSE	FALSE
8238	ENSG00000130762	ARHGEF16	1	p36.32	3454426	3481113	-0.13064	0.89606	0.942217	FALSE	FALSE
8239	ENSG00000163596	ICA1L	2	q33.2	202773150	202871985	-0.130724	0.895994	0.942209	FALSE	FALSE
8240	ENSG00000167210	LOXHD1	18	q21.1	46476972	46657220	-0.130727	0.895991	0.942209	FALSE	FALSE
8241	ENSG00000141748	ARL5C	17	q12	39156894	39167484	-0.131389	0.895467	0.941956	FALSE	FALSE
8242	ENSG00000134146	DPH6	15	q14	35217345	35546193	-0.131483	0.895393	0.941945	FALSE	FALSE
8243	ENSG00000182899	RPL35A	3	q29	197949980	197956610	-0.132207	0.894821	0.941465	FALSE	FALSE
8244	ENSG00000159720	ATP6V0D1	16	q22.1	67438014	67481237	-0.13224	0.894794	0.941465	FALSE	FALSE
8245	ENSG00000130517	PGPEP1	19	p13.11	18340587	18369950	-0.132274	0.894767	0.941465	FALSE	FALSE
8246	ENSG00000135740	SLC9A5	16	q22.1	67237683	67272190	-0.132533	0.894563	0.941378	FALSE	FALSE
8247	ENSG00000180881	CAPS2	12	q21.2	75275979	75390928	-0.133817	0.893547	0.940493	FALSE	FALSE
8248	ENSG00000176410	DNAJC30	7	q11.23	73680969	73683453	-0.134616	0.892916	0.939951	FALSE	FALSE
8249	ENSG00000170949	ZNF160	19	q13.42	53066606	53103436	-0.136714	0.891257	0.938511	FALSE	FALSE
8250	ENSG00000182973	CNOT10	3	p22.3	32685145	32773875	-0.136762	0.891219	0.938511	FALSE	FALSE
8251	ENSG00000109061	MYH1	17	p13.1	10492307	10518543	-0.136927	0.891089	0.938468	FALSE	FALSE
8252	ENSG00000110768	GTF2H1	11	p15.1	18322295	18367044	-0.137051	0.89099	0.938468	FALSE	FALSE
8253	ENSG00000125337	KIF25	6	q27	167996241	168045089	-0.137603	0.890554	0.938321	FALSE	FALSE
8254	ENSG00000140403	DNAJA4	15	q25.1	78264086	78282196	-0.137651	0.890516	0.938321	FALSE	FALSE
8255	ENSG00000165799	RNASE7	14	q11.2	21042226	21044234	-0.137986	0.890252	0.938162	FALSE	FALSE
8256	ENSG00000139144	PIK3C2G	12	p12.3	18247614	18648416	-0.138	0.890241	0.938162	FALSE	FALSE
8257	ENSG00000132432	SEC61G	7	p11.2	54752250	54759974	-0.138252	0.890041	0.938087	FALSE	FALSE
8258	ENSG00000110321	EIF4G2	11	p15.4	10797050	10809110	-0.138456	0.88988	0.937979	FALSE	FALSE
8259	ENSG00000127337	YEATS4	12	q15	69359703	69390796	-0.138497	0.889848	0.937979	FALSE	FALSE
8260	ENSG00000164221	CCDC112	5	q22.3	115267188	115296831	-0.138784	0.889621	0.937828	FALSE	FALSE
8261	ENSG00000183617	MRPL54	19	p13.3	3762664	3768575	-0.13907	0.889395	0.937731	FALSE	FALSE
8262	ENSG00000111817	DSE	6	q22.1	116254173	116444860	-0.139269	0.889238	0.937731	FALSE	FALSE
8263	ENSG00000221866	PLXNA4	7	q32.3	132123332	132648688	-0.139634	0.888949	0.937549	FALSE	FALSE
8264	ENSG00000196605	ZNF846	19	p13.2	9751993	9793180	-0.139994	0.888665	0.937432	FALSE	FALSE
8265	ENSG00000100209	HSCB	22	q12.1	28742031	28757515	-0.140394	0.888349	0.937221	FALSE	FALSE
8266	ENSG00000198420	TCAF1	7	q35	143851375	143902198	-0.140689	0.888116	0.937097	FALSE	FALSE
8267	ENSG00000143554	SLC27A3	1	q21.3	153774354	153780157	-0.140773	0.888049	0.937088	FALSE	FALSE
8268	ENSG00000107165	TYRP1	9	p23	12685439	12710290	-0.140843	0.887994	0.937088	FALSE	FALSE
8269	ENSG00000184923	NUTM2A	10	q23.2	87225448	87236908	-0.142561	0.886637	0.936222	FALSE	FALSE
8270	ENSG00000177453	NIM1K	5	p12	43192071	43280850	-0.142839	0.886417	0.936101	FALSE	FALSE
8271	ENSG00000122042	UBL3	13	q12.3	29764371	29850684	-0.142924	0.886351	0.936091	FALSE	FALSE
8272	ENSG00000074842	MYDGF	19	p13.3	4641374	4670370	-0.143395	0.885979	0.935885	FALSE	FALSE
8273	ENSG00000177879	AP3S1	5	q22.3	115841481	115914081	-0.143782	0.885673	0.935848	FALSE	FALSE
8274	ENSG00000159450	TCHH	1	q21.3	152106317	152115454	-0.14428	0.885279	0.935572	FALSE	FALSE
8275	ENSG00000103888	CEMIP	15	q25.1	80779343	80951776	-0.144394	0.885189	0.935572	FALSE	FALSE
8276	ENSG00000163923	RPL39L	3	q27.3	187120948	187180908	-0.144557	0.885061	0.935572	FALSE	FALSE
8277	ENSG00000198841	KTI12	1	p32.3	52032103	52033816	-0.145522	0.884298	0.935025	FALSE	FALSE
8278	ENSG00000131148	EMC8	16	q24.1	85771758	85799608	-0.146781	0.883305	0.934097	FALSE	FALSE
8279	ENSG00000083812	ZNF324	19	q13.43	58467045	58475436	-0.146994	0.883137	0.934041	FALSE	FALSE
8280	ENSG00000130713	EXOSC2	9	q34.12	130693721	130704894	-0.147064	0.883081	0.934041	FALSE	FALSE
8281	ENSG00000164675	IQUB	7	q31.32	123452400	123535077	-0.147328	0.882873	0.933885	FALSE	FALSE
8282	ENSG00000170921	TANC2	17	q23.2	63009556	63427699	-0.147632	0.882633	0.933692	FALSE	FALSE
8283	ENSG00000169398	PTK2	8	q24.3	140657900	141002216	-0.147838	0.882471	0.933642	FALSE	FALSE
8284	ENSG00000112715	VEGFA	6	p21.1	43770184	43786487	-0.147982	0.882357	0.933584	FALSE	FALSE
8285	ENSG00000174951	FUT1	19	q13.33	48748011	48755390	-0.148191	0.882192	0.933531	FALSE	FALSE
8286	ENSG00000039537	C6	5	p13.1	41142234	41261438	-0.149654	0.881038	0.932616	FALSE	FALSE
8287	ENSG00000134001	EIF2S1	14	q23.3	67359997	67386516	-0.149802	0.880921	0.932553	FALSE	FALSE
8288	ENSG00000171560	FGA	4	q31.3	154583126	154590766	-0.150256	0.880563	0.932235	FALSE	FALSE
8289	ENSG00000121152	NCAPH	2	q11.2	96335787	96373845	-0.150418	0.880435	0.932161	FALSE	FALSE
8290	ENSG00000138207	RBP4	10	q23.33	93591687	93601744	-0.151082	0.879911	0.931789	FALSE	FALSE
8291	ENSG00000158623	COPG2	7	q32.2	130506238	130668748	-0.151689	0.879432	0.931465	FALSE	FALSE
8292	ENSG00000185028	LRRC14B	5	p15.33	191511	195353	-0.15221	0.879021	0.931152	FALSE	FALSE
8293	ENSG00000105650	PDE4C	19	p13.11	18208652	18248200	-0.152759	0.878588	0.930816	FALSE	FALSE
8294	ENSG00000259316	AC087632.1	15	q22.31	64181180	64381440	-0.152791	0.878563	0.930816	FALSE	FALSE
8295	ENSG00000138593	SECISBP2L	15	q21.1	48988476	49046563	-0.153033	0.878372	0.930815	FALSE	FALSE
8296	ENSG00000176153	GPX2	14	q23.3	64939152	64942905	-0.153229	0.878218	0.93079	FALSE	FALSE
8297	ENSG00000162592	CCDC27	1	p36.32	3746460	3771645	-0.15352	0.877988	0.93079	FALSE	FALSE
8298	ENSG00000145736	GTF2H2	5	q13.2	71032670	71067689	-0.153726	0.877826	0.930741	FALSE	FALSE
8299	ENSG00000163626	COX18	4	q13.3	73052362	73069755	-0.153956	0.877645	0.93061	FALSE	FALSE
8300	ENSG00000215277	RNF212B	14	q11.2	23185316	23273477	-0.154023	0.877592	0.93061	FALSE	FALSE
8301	ENSG00000180801	ARSJ	4	q26	113900284	113979727	-0.154299	0.877374	0.930506	FALSE	FALSE
8302	ENSG00000085382	HACE1	6	q16.3	104728093	104859919	-0.154538	0.877186	0.930429	FALSE	FALSE
8303	ENSG00000106462	EZH2	7	q36.1	148807383	148884321	-0.154878	0.876917	0.930266	FALSE	FALSE
8304	ENSG00000176624	MEX3C	18	q21.2	51174550	51218304	-0.155546	0.876391	0.929882	FALSE	FALSE
8305	ENSG00000167807	AC011511.1	19	p13.2	10305427	10316009	-0.155651	0.876308	0.929882	FALSE	FALSE
8306	ENSG00000143353	LYPLAL1	1	q41	219173844	219212865	-0.155782	0.876205	0.929882	FALSE	FALSE
8307	ENSG00000197647	ZNF433	19	p13.2	12014732	12035741	-0.156256	0.875831	0.929664	FALSE	FALSE
8308	ENSG00000105835	NAMPT	7	q22.3	106248285	106286326	-0.156277	0.875815	0.929664	FALSE	FALSE
8309	ENSG00000175514	GPR152	11	q13.2	67451301	67452729	-0.15645	0.875678	0.929664	FALSE	FALSE
8310	ENSG00000105176	URI1	19	q12	29923644	30016608	-0.156681	0.875496	0.929614	FALSE	FALSE
8311	ENSG00000187010	RHD	1	p36.11	25272393	25330445	-0.156931	0.875299	0.929588	FALSE	FALSE
8312	ENSG00000185630	PBX1	1	q23.3	164555584	164899296	-0.157009	0.875238	0.929588	FALSE	FALSE
8313	ENSG00000095932	SMIM24	19	p13.3	3473986	3480542	-0.157108	0.87516	0.929588	FALSE	FALSE
8314	ENSG00000103415	HMOX2	16	p13.3	4474690	4510347	-0.157171	0.87511	0.929588	FALSE	FALSE
8315	ENSG00000131126	TEX101	19	q13.31	43401496	43418597	-0.157254	0.875045	0.929588	FALSE	FALSE
8316	ENSG00000177426	TGIF1	18	p11.31	3411608	3459978	-0.15734	0.874977	0.929588	FALSE	FALSE
8317	ENSG00000164124	TMEM144	4	q32.1	158201604	158255411	-0.157385	0.874941	0.929588	FALSE	FALSE
8318	ENSG00000108515	ENO3	17	p13.2	4948092	4957131	-0.157846	0.874578	0.929495	FALSE	FALSE
8319	ENSG00000162782	TDRD5	1	q25.2	179591613	179691272	-0.158356	0.874176	0.92919	FALSE	FALSE
8320	ENSG00000088448	ANKRD10	13	q34	110878540	110915069	-0.158748	0.873867	0.928923	FALSE	FALSE
8321	ENSG00000159259	CHAF1B	21	q22.12	36385378	36419015	-0.159511	0.873266	0.928589	FALSE	FALSE
8322	ENSG00000142168	SOD1	21	q22.11	31659622	31668931	-0.159835	0.873011	0.928379	FALSE	FALSE
8323	ENSG00000158006	PAFAH2	1	p36.11	25959767	25998157	-0.160289	0.872653	0.92806	FALSE	FALSE
8324	ENSG00000144488	ESPNL	2	q37.3	238100157	238133287	-0.160399	0.872567	0.928029	FALSE	FALSE
8325	ENSG00000143355	LHX9	1	q31.3	197911902	197935478	-0.16108	0.87203	0.927703	FALSE	FALSE
8326	ENSG00000127946	HIP1	7	q11.23	75533300	75738962	-0.161129	0.871991	0.927703	FALSE	FALSE
8327	ENSG00000137474	MYO7A	11	q13.5	77128264	77215241	-0.162327	0.871048	0.927269	FALSE	FALSE
8328	ENSG00000163686	ABHD6	3	p14.3	58237506	58295693	-0.163297	0.870284	0.926639	FALSE	FALSE
8329	ENSG00000172432	GTPBP2	6	p21.1	43605316	43629162	-0.163757	0.869922	0.926382	FALSE	FALSE
8330	ENSG00000262814	MRPL12	17	q25.3	81703357	81707526	-0.164271	0.869518	0.926067	FALSE	FALSE
8331	ENSG00000135736	CCDC102A	16	q21	57512178	57536599	-0.164976	0.868963	0.925673	FALSE	FALSE
8332	ENSG00000141485	SLC13A5	17	p13.1	6684713	6713567	-0.165359	0.868661	0.92546	FALSE	FALSE
8333	ENSG00000127540	UQCR11	19	p13.3	1597172	1605490	-0.165364	0.868657	0.92546	FALSE	FALSE
8334	ENSG00000142961	MOB3C	1	p33	46607715	46616891	-0.16546	0.868582	0.92546	FALSE	FALSE
8335	ENSG00000257949	TEN1	17	q25.1	75979220	76000586	-0.165619	0.868457	0.92546	FALSE	FALSE
8336	ENSG00000177946	CENPBD1	16	q24.3	89969773	89972832	-0.165803	0.868312	0.925454	FALSE	FALSE
8337	ENSG00000187091	PLCD1	3	p22.2	38007496	38029762	-0.165897	0.868238	0.925454	FALSE	FALSE
8338	ENSG00000258484	SPESP1	15	q23	68818221	68946811	-0.166296	0.867924	0.925346	FALSE	FALSE
8339	ENSG00000129195	PIMREG	17	p13.2	6444415	6451469	-0.166428	0.86782	0.925297	FALSE	FALSE
8340	ENSG00000168158	OR2C1	16	p13.3	3355889	3357294	-0.166555	0.867721	0.925252	FALSE	FALSE
8341	ENSG00000138604	GLCE	15	q23	69160584	69272217	-0.167455	0.867012	0.924713	FALSE	FALSE
8342	ENSG00000152767	FARP1	13	q32.2	98142562	98455176	-0.16781	0.866733	0.92455	FALSE	FALSE
8343	ENSG00000116039	ATP6V1B1	2	p13.3	70935868	70965431	-0.167939	0.866631	0.924518	FALSE	FALSE
8344	ENSG00000196743	GM2A	5	q33.1	151212150	151270440	-0.167982	0.866598	0.924518	FALSE	FALSE
8345	ENSG00000152104	PTPN14	1	q41	214348696	214552449	-0.168001	0.866583	0.924518	FALSE	FALSE
8346	ENSG00000240021	TEX35	1	q25.2	178513077	178548602	-0.168121	0.866488	0.924518	FALSE	FALSE
8347	ENSG00000154065	ANKRD29	18	q11.2	23598926	23662885	-0.168165	0.866454	0.924518	FALSE	FALSE
8348	ENSG00000157890	MEGF11	15	q22.31	65895079	66253747	-0.168325	0.866327	0.924518	FALSE	FALSE
8349	ENSG00000119402	FBXW2	9	q33.2	120751978	120793412	-0.168404	0.866265	0.924518	FALSE	FALSE
8350	ENSG00000064012	CASP8	2	q33.1	201233443	201287711	-0.168588	0.866121	0.924518	FALSE	FALSE
8351	ENSG00000130045	NXNL2	9	q22.1	88534033	88584274	-0.168949	0.865837	0.924411	FALSE	FALSE
8352	ENSG00000143167	GPA33	1	q24.1	167052836	167166479	-0.169141	0.865686	0.924364	FALSE	FALSE
8353	ENSG00000064787	BCAS1	20	q13.2	53936777	54070594	-0.169841	0.865135	0.92402	FALSE	FALSE
8354	ENSG00000121350	PYROXD1	12	p12.1	21437615	21471252	-0.16993	0.865065	0.924006	FALSE	FALSE
8355	ENSG00000112234	FBXL4	6	q16.2	98868538	98948006	-0.170224	0.864834	0.923876	FALSE	FALSE
8356	ENSG00000198933	TBKBP1	17	q21.32	47694081	47712050	-0.170562	0.864568	0.923767	FALSE	FALSE
8357	ENSG00000151689	INPP1	2	q32.2	190343470	190371665	-0.170734	0.864433	0.923698	FALSE	FALSE
8358	ENSG00000171574	ZNF584	19	q13.43	58401504	58418327	-0.171023	0.864206	0.923592	FALSE	FALSE
8359	ENSG00000176142	TMEM39A	3	q13.33	119429500	119468830	-0.171035	0.864196	0.923592	FALSE	FALSE
8360	ENSG00000159723	AGRP	16	q22.1	67482571	67483813	-0.171217	0.864053	0.923592	FALSE	FALSE
8361	ENSG00000168575	SLC20A2	8	p11.21	42416475	42541926	-0.171347	0.863951	0.923549	FALSE	FALSE
8362	ENSG00000260851	AC010542.3	16	q21	66469812	66517312	-0.171429	0.863887	0.923549	FALSE	FALSE
8363	ENSG00000203797	DDO	6	q21	110391771	110415562	-0.171731	0.863649	0.923411	FALSE	FALSE
8364	ENSG00000108551	RASD1	17	p11.2	17494437	17496395	-0.171772	0.863617	0.923411	FALSE	FALSE
8365	ENSG00000121053	EPX	17	q22	58192737	58205174	-0.172495	0.863048	0.922951	FALSE	FALSE
8366	ENSG00000156486	KCNS2	8	q22.2	98427022	98432848	-0.172811	0.8628	0.922951	FALSE	FALSE
8367	ENSG00000170324	FRMPD2	10	q11.22	48153088	48274870	-0.172932	0.862705	0.922951	FALSE	FALSE
8368	ENSG00000169857	AVEN	15	q14	33866227	34039176	-0.172991	0.862659	0.922951	FALSE	FALSE
8369	ENSG00000165092	ALDH1A1	9	q21.13	72900662	73080442	-0.173715	0.86209	0.922476	FALSE	FALSE
8370	ENSG00000151883	PARP8	5	q11.1	50665899	50846522	-0.174365	0.861579	0.922052	FALSE	FALSE
8371	ENSG00000164237	CMBL	5	p15.2	10275875	10308026	-0.174604	0.861391	0.921912	FALSE	FALSE
8372	ENSG00000167614	TTYH1	19	q13.42	54415219	54436900	-0.174731	0.861291	0.921865	FALSE	FALSE
8373	ENSG00000102531	FNDC3A	13	q14.2	48975912	49209779	-0.175338	0.860814	0.921517	FALSE	FALSE
8374	ENSG00000183196	CHST6	16	q23.1	75472052	75495445	-0.175973	0.860315	0.921187	FALSE	FALSE
8375	ENSG00000136485	DCAF7	17	q23.3	63550461	63594266	-0.176254	0.860094	0.921148	FALSE	FALSE
8376	ENSG00000164823	OSGIN2	8	q21.3	89901849	89927888	-0.176258	0.860091	0.921148	FALSE	FALSE
8377	ENSG00000102970	CCL17	16	q21	57404767	57416062	-0.176308	0.860052	0.921148	FALSE	FALSE
8378	ENSG00000106331	PAX4	7	q32.1	127610292	127618114	-0.176317	0.860045	0.921148	FALSE	FALSE
8379	ENSG00000108602	ALDH3A1	17	p11.2	19737984	19748943	-0.176372	0.860002	0.921148	FALSE	FALSE
8380	ENSG00000123124	WWP1	8	q21.3	86342738	86478420	-0.17665	0.859783	0.921148	FALSE	FALSE
8381	ENSG00000111863	ADTRP	6	p24.1	11712054	11807046	-0.176704	0.859741	0.921148	FALSE	FALSE
8382	ENSG00000135945	REV1	2	q11.2	99400475	99490035	-0.17823	0.858543	0.920205	FALSE	FALSE
8383	ENSG00000154447	SH3RF1	4	q33	169094256	169271105	-0.178578	0.858269	0.920095	FALSE	FALSE
8384	ENSG00000273025	AC009690.3	15	q23	72266746	72319946	-0.178657	0.858207	0.92009	FALSE	FALSE
8385	ENSG00000129810	SGO1	3	p24.3	20160593	20186292	-0.178754	0.858131	0.920069	FALSE	FALSE
8386	ENSG00000116701	NCF2	1	q25.3	183555563	183590876	-0.179866	0.857258	0.919621	FALSE	FALSE
8387	ENSG00000188868	ZNF563	19	p13.2	12317477	12333720	-0.180486	0.856771	0.919344	FALSE	FALSE
8388	ENSG00000085449	WDFY1	2	q36.1	223855716	223945387	-0.180717	0.85659	0.91921	FALSE	FALSE
8389	ENSG00000008323	PLEKHG6	12	p13.31	6310436	6328506	-0.180994	0.856373	0.919038	FALSE	FALSE
8390	ENSG00000163631	ALB	4	q13.3	73397114	73421412	-0.181278	0.856149	0.918962	FALSE	FALSE
8391	ENSG00000130520	LSM4	19	p13.11	18306230	18323274	-0.181941	0.855629	0.918546	FALSE	FALSE
8392	ENSG00000013523	ANGEL1	14	q24.3	76786178	76826246	-0.182403	0.855267	0.918218	FALSE	FALSE
8393	ENSG00000107036	RIC1	9	p24.1	5629025	5776557	-0.182493	0.855196	0.918202	FALSE	FALSE
8394	ENSG00000100296	THOC5	22	q12.2	29505879	29555216	-0.183323	0.854544	0.917747	FALSE	FALSE
8395	ENSG00000174721	FGFBP3	10	q23.32	91906589	91909483	-0.183353	0.854521	0.917747	FALSE	FALSE
8396	ENSG00000124092	CTCFL	20	q13.31	57495966	57525652	-0.183357	0.854518	0.917747	FALSE	FALSE
8397	ENSG00000079841	RIMS1	6	q13	71886703	72403143	-0.183501	0.854405	0.917747	FALSE	FALSE
8398	ENSG00000052841	TTC17	11	p12	43358932	43494933	-0.184046	0.853978	0.917566	FALSE	FALSE
8399	ENSG00000211455	STK38L	12	p11.23	27243968	27325959	-0.184094	0.85394	0.917566	FALSE	FALSE
8400	ENSG00000108854	SMURF2	17	q24.1	64542295	64662068	-0.184097	0.853938	0.917566	FALSE	FALSE
8401	ENSG00000150275	PCDH15	10	q21.1	53802771	55627942	-0.184248	0.853819	0.917566	FALSE	FALSE
8402	ENSG00000198783	ZNF830	17	q12	34961530	34963775	-0.184413	0.85369	0.917566	FALSE	FALSE
8403	ENSG00000151881	TMEM267	5	p12	43444252	43483893	-0.184983	0.853242	0.917289	FALSE	FALSE
8404	ENSG00000158014	SLC30A2	1	p36.11	26037252	26046133	-0.185713	0.852669	0.916831	FALSE	FALSE
8405	ENSG00000144746	ARL6IP5	3	p14.1	69084944	69106066	-0.185792	0.852608	0.916826	FALSE	FALSE
8406	ENSG00000196700	ZNF512B	20	q13.33	63956702	63969865	-0.186485	0.852064	0.916485	FALSE	FALSE
8407	ENSG00000162511	LAPTM5	1	p35.2	30732469	30757820	-0.186756	0.851852	0.916379	FALSE	FALSE
8408	ENSG00000162695	SLC30A7	1	p21.2	100896076	100981753	-0.187355	0.851382	0.916057	FALSE	FALSE
8409	ENSG00000215186	GOLGA6B	15	q24.1	72654738	72666394	-0.187394	0.851352	0.916057	FALSE	FALSE
8410	ENSG00000151229	SLC2A13	12	q12	39755021	40106089	-0.18772	0.851096	0.915871	FALSE	FALSE
8411	ENSG00000124212	PTGIS	20	q13.13	49503874	49568146	-0.187958	0.850909	0.915731	FALSE	FALSE
8412	ENSG00000083642	PDS5B	13	q13.1	32586427	32778019	-0.188045	0.850841	0.915719	FALSE	FALSE
8413	ENSG00000241935	HOGA1	10	q24.2	97584323	97612802	-0.188608	0.8504	0.915412	FALSE	FALSE
8414	ENSG00000167633	KIR3DL1	19	q13.42	54816468	54830778	-0.188658	0.850361	0.915412	FALSE	FALSE
8415	ENSG00000080854	IGSF9B	11	q25	133908564	133956985	-0.188685	0.850339	0.915412	FALSE	FALSE
8416	ENSG00000174243	DDX23	12	q13.12	48829764	48852842	-0.189458	0.849734	0.915137	FALSE	FALSE
8417	ENSG00000163590	PPM1L	3	q25.33	160755602	161078907	-0.189718	0.84953	0.915109	FALSE	FALSE
8418	ENSG00000101146	RAE1	20	q13.31	57351010	57379211	-0.190837	0.848653	0.914461	FALSE	FALSE
8419	ENSG00000214700	C12orf71	12	p11.23	27081058	27082514	-0.191292	0.848297	0.9142	FALSE	FALSE
8420	ENSG00000198203	SULT1C2	2	q12.3	108288639	108309915	-0.191941	0.847788	0.913895	FALSE	FALSE
8421	ENSG00000058866	DGKG	3	q27.3	186105668	186362237	-0.192026	0.847722	0.913895	FALSE	FALSE
8422	ENSG00000084754	HADHA	2	p23.3	26190635	26244726	-0.192255	0.847542	0.913895	FALSE	FALSE
8423	ENSG00000197958	RPL12	9	q33.3	127447674	127451405	-0.192412	0.84742	0.913895	FALSE	FALSE
8424	ENSG00000087250	MT3	16	q13	56589074	56591088	-0.192561	0.847303	0.913888	FALSE	FALSE
8425	ENSG00000183549	ACSM5	16	p12.3	20409534	20441336	-0.192676	0.847213	0.913888	FALSE	FALSE
8426	ENSG00000100650	SRSF5	14	q24.1	69726900	69772005	-0.193414	0.846635	0.913506	FALSE	FALSE
8427	ENSG00000259332	ST20-MTHFS	15	q25.1	79845150	79923754	-0.193493	0.846573	0.913506	FALSE	FALSE
8428	ENSG00000103121	CMC2	16	q23.2	80966448	81020270	-0.194113	0.846087	0.91322	FALSE	FALSE
8429	ENSG00000164742	ADCY1	7	p12.3	45574140	45723116	-0.195574	0.844943	0.912209	FALSE	FALSE
8430	ENSG00000140543	DET1	15	q26.1	88494440	88546675	-0.195789	0.844775	0.91217	FALSE	FALSE
8431	ENSG00000256100	AP000721.1	11	q13.1	63974620	63988346	-0.195969	0.844634	0.912139	FALSE	FALSE
8432	ENSG00000163827	LRRC2	3	p21.31	46515423	46580099	-0.196187	0.844464	0.912099	FALSE	FALSE
8433	ENSG00000171310	CHST11	12	q23.3	104455295	104762014	-0.196391	0.844304	0.912088	FALSE	FALSE
8434	ENSG00000189171	S100A13	1	q21.3	153618787	153631360	-0.196721	0.844046	0.912053	FALSE	FALSE
8435	ENSG00000072401	UBE2D1	10	q21.1	58334975	58370753	-0.19685	0.843945	0.912005	FALSE	FALSE
8436	ENSG00000204311	PJVK	2	q31.2	178451346	178461409	-0.197211	0.843662	0.911944	FALSE	FALSE
8437	ENSG00000145476	CYP4V2	4	q35.1	186191520	186213456	-0.197723	0.843262	0.911633	FALSE	FALSE
8438	ENSG00000162852	CNST	1	q44	246566444	246668584	-0.197814	0.84319	0.911617	FALSE	FALSE
8439	ENSG00000036565	SLC18A1	8	p21.3	20144855	20183206	-0.198181	0.842904	0.91149	FALSE	FALSE
8440	ENSG00000162521	RBBP4	1	p35.1	32651142	32686211	-0.198307	0.842805	0.911444	FALSE	FALSE
8441	ENSG00000115956	PLEK	2	p14	68365173	68397453	-0.198334	0.842784	0.911444	FALSE	FALSE
8442	ENSG00000161652	IZUMO2	19	q13.33	50152548	50163195	-0.198453	0.842691	0.911443	FALSE	FALSE
8443	ENSG00000172456	FGGY	1	p32.1	59296638	59810647	-0.198782	0.842433	0.911348	FALSE	FALSE
8444	ENSG00000120915	EPHX2	8	p21.2	27490779	27545564	-0.199098	0.842186	0.911141	FALSE	FALSE
8445	ENSG00000118322	ATP10B	5	q34	160563120	160852214	-0.199172	0.842129	0.91114	FALSE	FALSE
8446	ENSG00000116641	DOCK7	1	p31.3	62454298	62688368	-0.199469	0.841896	0.911072	FALSE	FALSE
8447	ENSG00000115523	GNLY	2	p11.2	85685175	85698854	-0.199677	0.841733	0.910993	FALSE	FALSE
8448	ENSG00000101282	RSPO4	20	p13	958452	1002264	-0.199932	0.841534	0.910923	FALSE	FALSE
8449	ENSG00000180616	SSTR2	17	q25.1	73165012	73176633	-0.199995	0.841484	0.910923	FALSE	FALSE
8450	ENSG00000185614	INKA1	3	p21.31	49803254	49805030	-0.200106	0.841397	0.910898	FALSE	FALSE
8451	ENSG00000152380	FAM151B	5	q14.1	80487969	80542563	-0.200234	0.841297	0.910896	FALSE	FALSE
8452	ENSG00000113522	RAD50	5	q31.1	132556019	132646344	-0.200577	0.841029	0.910743	FALSE	FALSE
8453	ENSG00000155330	C16orf87	16	q11.2	46796607	46831411	-0.201438	0.840356	0.910198	FALSE	FALSE
8454	ENSG00000168090	COPS6	7	q22.1	100088954	100092200	-0.201714	0.84014	0.910025	FALSE	FALSE
8455	ENSG00000261701	HPR	16	q22.2	72063148	72077246	-0.202476	0.839545	0.909524	FALSE	FALSE
8456	ENSG00000168060	NAALADL1	11	q13.1	65044818	65058549	-0.203046	0.839099	0.909202	FALSE	FALSE
8457	ENSG00000171148	TADA3	3	p25.3	9779860	9793011	-0.203402	0.838821	0.909202	FALSE	FALSE
8458	ENSG00000123352	SPATS2	12	q13.12	49366584	49527424	-0.20358	0.838682	0.909177	FALSE	FALSE
8459	ENSG00000115091	ACTR3	2	q14.1	113889960	113962596	-0.203987	0.838364	0.908954	FALSE	FALSE
8460	ENSG00000125965	GDF5	20	q11.22	35433347	35454746	-0.20415	0.838236	0.908906	FALSE	FALSE
8461	ENSG00000105197	TIMM50	19	q13.2	39480412	39493785	-0.204776	0.837747	0.90853	FALSE	FALSE
8462	ENSG00000111665	CDCA3	12	p13.31	6844793	6852066	-0.204848	0.837691	0.90853	FALSE	FALSE
8463	ENSG00000118454	ANKRD13C	1	p31.1	70260588	70354734	-0.204849	0.83769	0.90853	FALSE	FALSE
8464	ENSG00000170835	CEL	9	q34.13	133061978	133071861	-0.205028	0.83755	0.90853	FALSE	FALSE
8465	ENSG00000163518	FCRL4	1	q23.1	157573749	157598080	-0.205108	0.837488	0.90853	FALSE	FALSE
8466	ENSG00000171496	OR1L8	9	q33.2	122567117	122583384	-0.205651	0.837063	0.908215	FALSE	FALSE
8467	ENSG00000137947	GTF2B	1	p22.2	88852932	88891944	-0.205717	0.837012	0.908215	FALSE	FALSE
8468	ENSG00000163239	TDRD10	1	q21.3	154502219	154548147	-0.206067	0.836739	0.908129	FALSE	FALSE
8469	ENSG00000156253	RWDD2B	21	q21.3	29004384	29019378	-0.206457	0.836434	0.907994	FALSE	FALSE
8470	ENSG00000125966	MMP24	20	q11.22	35226654	35277000	-0.206757	0.836199	0.907836	FALSE	FALSE
8471	ENSG00000180817	PPA1	10	q22.1	70202830	70233911	-0.207845	0.83535	0.907088	FALSE	FALSE
8472	ENSG00000134709	HOOK1	1	p32.1	59814786	59876378	-0.208244	0.835038	0.906811	FALSE	FALSE
8473	ENSG00000178235	SLITRK1	13	q31.1	83877205	83882393	-0.209644	0.833945	0.905989	FALSE	FALSE
8474	ENSG00000135116	HRK	12	q24.22	116856144	116881441	-0.209901	0.833745	0.905832	FALSE	FALSE
8475	ENSG00000167397	VKORC1	16	p11.2	31090842	31095980	-0.209942	0.833713	0.905832	FALSE	FALSE
8476	ENSG00000086991	NOX4	11	q14.3	89324356	89498187	-0.210103	0.833587	0.905832	FALSE	FALSE
8477	ENSG00000103599	IQCH	15	q23	67254800	67502260	-0.211492	0.832503	0.905024	FALSE	FALSE
8478	ENSG00000149548	CCDC15	11	q24.2	124954121	125041489	-0.212152	0.831989	0.904594	FALSE	FALSE
8479	ENSG00000176853	FAM91A1	8	q24.13	123768456	123815452	-0.212478	0.831734	0.904438	FALSE	FALSE
8480	ENSG00000039523	RIPOR1	16	q22.1	67518418	67546788	-0.212538	0.831688	0.904438	FALSE	FALSE
8481	ENSG00000253626	EIF5AL1	10	q22.3	79512601	79516440	-0.212883	0.831419	0.904278	FALSE	FALSE
8482	ENSG00000213297	ZNF625-ZNF20	19	p13.2	12132117	12156731	-0.213053	0.831285	0.904278	FALSE	FALSE
8483	ENSG00000136883	KIF12	9	q32	114086126	114099291	-0.21307	0.831272	0.904278	FALSE	FALSE
8484	ENSG00000162722	TRIM58	1	q44	247857199	247878205	-0.213107	0.831243	0.904278	FALSE	FALSE
8485	ENSG00000165886	UBTD1	10	q24.1	97498868	97571209	-0.213153	0.831208	0.904278	FALSE	FALSE
8486	ENSG00000113387	SUB1	5	p13.3	32531633	32604079	-0.21396	0.830578	0.903971	FALSE	FALSE
8487	ENSG00000144063	MALL	2	q13	110083870	110116566	-0.214837	0.829894	0.903534	FALSE	FALSE
8488	ENSG00000176533	GNG7	19	p13.3	2511219	2702709	-0.21497	0.829791	0.903482	FALSE	FALSE
8489	ENSG00000132436	FIGNL1	7	p12.1	50444128	50542535	-0.215384	0.829468	0.903212	FALSE	FALSE
8490	ENSG00000183324	REC114	15	q24.1	73443158	73560014	-0.215425	0.829436	0.903212	FALSE	FALSE
8491	ENSG00000213626	LBH	2	p23.1	30231369	30323730	-0.215749	0.829183	0.903125	FALSE	FALSE
8492	ENSG00000136541	ERMN	2	q24.1	157318625	157327713	-0.215967	0.829013	0.903002	FALSE	FALSE
8493	ENSG00000152430	BOLL	2	q33.1	197726879	197786762	-0.217032	0.828183	0.902462	FALSE	FALSE
8494	ENSG00000198799	LRIG2	1	p13.2	113073209	113132260	-0.217438	0.827867	0.9023	FALSE	FALSE
8495	ENSG00000187824	TMEM220	17	p13.1	10699015	10730316	-0.217742	0.82763	0.902102	FALSE	FALSE
8496	ENSG00000067334	DNTTIP2	1	p22.1	93866283	93879918	-0.218671	0.826906	0.901496	FALSE	FALSE
8497	ENSG00000005421	PON1	7	q21.3	95297676	95324707	-0.21914	0.826541	0.901233	FALSE	FALSE
8498	ENSG00000126337	KRT36	17	q21.2	41486136	41492546	-0.219197	0.826497	0.901233	FALSE	FALSE
8499	ENSG00000132541	RIDA	8	q22.2	98102344	98117241	-0.219375	0.826358	0.901217	FALSE	FALSE
8500	ENSG00000015479	MATR3	5	q31.2	139293648	139331677	-0.219789	0.826036	0.901094	FALSE	FALSE
8501	ENSG00000109332	UBE2D3	4	q24	102794383	102868896	-0.219849	0.825988	0.901094	FALSE	FALSE
8502	ENSG00000139173	TMEM117	12	q12	43835967	44389762	-0.220025	0.825851	0.901094	FALSE	FALSE
8503	ENSG00000106636	YKT6	7	p13	44200968	44214294	-0.220097	0.825796	0.901094	FALSE	FALSE
8504	ENSG00000086827	ZW10	11	q23.2	113733187	113773811	-0.220406	0.825555	0.901094	FALSE	FALSE
8505	ENSG00000198700	IPO9	1	q32.1	201829141	201884294	-0.220832	0.825223	0.900877	FALSE	FALSE
8506	ENSG00000204983	PRSS1	7	q34	142749468	142753076	-0.220981	0.825107	0.900826	FALSE	FALSE
8507	ENSG00000011376	LARS2	3	p21.31	45388506	45549421	-0.221259	0.824891	0.900698	FALSE	FALSE
8508	ENSG00000185527	PDE6G	17	q25.3	81650459	81663112	-0.22135	0.82482	0.900697	FALSE	FALSE
8509	ENSG00000162009	SSTR5	16	p13.3	1078781	1080142	-0.221568	0.82465	0.900678	FALSE	FALSE
8510	ENSG00000117868	ESYT2	7	q36.3	158730995	158830253	-0.22157	0.824649	0.900678	FALSE	FALSE
8511	ENSG00000148154	UGCG	9	q31.3	111896766	111935369	-0.221891	0.824399	0.900587	FALSE	FALSE
8512	ENSG00000185483	ROR1	1	p31.3	63774022	64181498	-0.221979	0.82433	0.900573	FALSE	FALSE
8513	ENSG00000187079	TEAD1	11	p15.3	12674591	12944483	-0.223564	0.823097	0.899712	FALSE	FALSE
8514	ENSG00000178057	NDUFAF3	3	p21.31	49020459	49023495	-0.22387	0.822859	0.89956	FALSE	FALSE
8515	ENSG00000147324	MFHAS1	8	p23.1	8783354	8893645	-0.224144	0.822646	0.899462	FALSE	FALSE
8516	ENSG00000133773	CCDC59	12	q21.31	82223681	82358805	-0.224157	0.822635	0.899462	FALSE	FALSE
8517	ENSG00000108852	MPP2	17	q21.31	43875357	43909711	-0.224593	0.822296	0.899385	FALSE	FALSE
8518	ENSG00000110446	SLC15A3	11	q12.2	60937084	60952530	-0.224853	0.822094	0.899346	FALSE	FALSE
8519	ENSG00000174448	STARD6	18	q21.2	54324358	54357964	-0.225581	0.821527	0.89897	FALSE	FALSE
8520	ENSG00000178538	CA8	8	q12.1	60187347	60281412	-0.225586	0.821524	0.89897	FALSE	FALSE
8521	ENSG00000132199	ENOSF1	18	p11.32	670324	712676	-0.226111	0.821115	0.898702	FALSE	FALSE
8522	ENSG00000129437	KLK14	19	q13.41	51077495	51084245	-0.226207	0.82104	0.898681	FALSE	FALSE
8523	ENSG00000115944	COX7A2L	2	p21	42333546	42425088	-0.226337	0.820939	0.898681	FALSE	FALSE
8524	ENSG00000205250	E2F4	16	q22.1	67192169	67198918	-0.226478	0.82083	0.898633	FALSE	FALSE
8525	ENSG00000107185	RGP1	9	p13.3	35749287	35758575	-0.226828	0.820558	0.898422	FALSE	FALSE
8526	ENSG00000160818	GPATCH4	1	q23.1	156594487	156601496	-0.227145	0.820311	0.898309	FALSE	FALSE
8527	ENSG00000064042	LIMCH1	4	p13	41359607	41700044	-0.227307	0.820185	0.898302	FALSE	FALSE
8528	ENSG00000137996	RTCA	1	p21.2	100266207	100292769	-0.227378	0.82013	0.898302	FALSE	FALSE
8529	ENSG00000006606	CCL26	7	q11.23	75769533	75789896	-0.228029	0.819623	0.897982	FALSE	FALSE
8530	ENSG00000154639	CXADR	21	q21.1	17512382	17593579	-0.228286	0.819424	0.897824	FALSE	FALSE
8531	ENSG00000175449	RFESD	5	q15	95646754	95684773	-0.229212	0.818704	0.897158	FALSE	FALSE
8532	ENSG00000167131	CCDC103	17	q21.31	44899142	44905390	-0.229252	0.818673	0.897158	FALSE	FALSE
8533	ENSG00000258466	AL049779.1	14	q24.1	67659820	67690367	-0.229426	0.818538	0.897097	FALSE	FALSE
8534	ENSG00000136521	NDUFB5	3	q26.33	179604690	179627647	-0.229589	0.818411	0.897019	FALSE	FALSE
8535	ENSG00000083635	NUFIP1	13	q14.12	44939249	44989483	-0.23013	0.81799	0.896741	FALSE	FALSE
8536	ENSG00000256222	MTRNR2L3	20	q13.31	57358442	57359980	-0.230404	0.817778	0.89672	FALSE	FALSE
8537	ENSG00000127903	ZNF835	19	q13.43	56661981	56671783	-0.230586	0.817637	0.896657	FALSE	FALSE
8538	ENSG00000120662	MTRF1	13	q14.11	41216369	41263577	-0.230992	0.817321	0.896372	FALSE	FALSE
8539	ENSG00000205143	ARID3C	9	p13.3	34621379	34628107	-0.231245	0.817125	0.896217	FALSE	FALSE
8540	ENSG00000137944	KYAT3	1	p22.2	88935773	88992953	-0.231447	0.816967	0.896106	FALSE	FALSE
8541	ENSG00000136542	GALNT5	2	q24.1	157257598	157314211	-0.231517	0.816913	0.896106	FALSE	FALSE
8542	ENSG00000101251	SEL1L2	20	p12.1	13849247	13996443	-0.231559	0.816881	0.896106	FALSE	FALSE
8543	ENSG00000126460	PRRG2	19	q13.33	49580646	49591015	-0.231779	0.816709	0.896005	FALSE	FALSE
8544	ENSG00000175518	UBQLNL	11	p15.4	5514393	5516705	-0.232035	0.816511	0.895849	FALSE	FALSE
8545	ENSG00000185009	AP3M1	10	q22.2	74120255	74151063	-0.232539	0.816119	0.895601	FALSE	FALSE
8546	ENSG00000170915	PAQR8	6	p12.2	52361421	52407777	-0.232601	0.816071	0.895601	FALSE	FALSE
8547	ENSG00000185105	MYADML2	17	q25.3	81939645	81947233	-0.232717	0.815981	0.895572	FALSE	FALSE
8548	ENSG00000004939	SLC4A1	17	q21.31	44248385	44268141	-0.233324	0.81551	0.895179	FALSE	FALSE
8549	ENSG00000144134	RABL2A	2	q14.1	113627229	113643396	-0.233448	0.815413	0.895179	FALSE	FALSE
8550	ENSG00000140807	NKD1	16	q12.1	50548330	50649249	-0.233668	0.815243	0.895065	FALSE	FALSE
8551	ENSG00000212710	CTAGE1	18	q11.2	22413601	22417915	-0.233855	0.815098	0.894967	FALSE	FALSE
8552	ENSG00000138175	ARL3	10	q24.32	102673731	102714407	-0.234011	0.814976	0.894895	FALSE	FALSE
8553	ENSG00000185155	MIXL1	1	q42.12	226223618	226227054	-0.234051	0.814945	0.894895	FALSE	FALSE
8554	ENSG00000105398	SULT2A1	19	q13.33	47870466	47886397	-0.234151	0.814868	0.894895	FALSE	FALSE
8555	ENSG00000140948	ZCCHC14	16	q24.2	87406246	87492045	-0.234414	0.814664	0.894855	FALSE	FALSE
8556	ENSG00000175970	UNC119B	12	q24.31	120710435	120723640	-0.234509	0.81459	0.894835	FALSE	FALSE
8557	ENSG00000103479	RBL2	16	q12.2	53433977	53491649	-0.235245	0.814019	0.89433	FALSE	FALSE
8558	ENSG00000203710	CR1	1	q32.2	207496147	207641765	-0.236211	0.813269	0.893688	FALSE	FALSE
8559	ENSG00000127928	GNGT1	7	q21.3	93591573	93911265	-0.236755	0.812847	0.893407	FALSE	FALSE
8560	ENSG00000184575	XPOT	12	q14.2	64404350	64451127	-0.236907	0.812729	0.893338	FALSE	FALSE
8561	ENSG00000054690	PLEKHH1	14	q24.1	67533301	67589612	-0.237349	0.812386	0.893083	FALSE	FALSE
8562	ENSG00000215790	SLC35E2A	1	p36.33	1724838	1745999	-0.237401	0.812345	0.893083	FALSE	FALSE
8563	ENSG00000119669	IRF2BPL	14	q24.3	77024543	77028699	-0.237532	0.812244	0.893083	FALSE	FALSE
8564	ENSG00000144115	THNSL2	2	p11.2	88170295	88186636	-0.2376	0.812192	0.893083	FALSE	FALSE
8565	ENSG00000187595	ZNF385C	17	q21.2	42025576	42098479	-0.237635	0.812164	0.893083	FALSE	FALSE
8566	ENSG00000119915	ELOVL3	10	q24.32	102226328	102229589	-0.238184	0.811738	0.892857	FALSE	FALSE
8567	ENSG00000186298	PPP1CC	12	q24.11	110719680	110742939	-0.238813	0.811251	0.892664	FALSE	FALSE
8568	ENSG00000164902	PHAX	5	q23.2	126600268	126627252	-0.239493	0.810723	0.892348	FALSE	FALSE
8569	ENSG00000141759	TXNL4A	18	q23	79970811	80033949	-0.239663	0.810591	0.892325	FALSE	FALSE
8570	ENSG00000138449	SLC40A1	2	q32.2	189560579	189583758	-0.240044	0.810296	0.892144	FALSE	FALSE
8571	ENSG00000127311	HELB	12	q14.3	66302545	66347645	-0.240183	0.810188	0.892124	FALSE	FALSE
8572	ENSG00000158816	VWA5B1	1	p36.12	20290919	20354894	-0.240467	0.809968	0.892003	FALSE	FALSE
8573	ENSG00000163283	ALPP	2	q37.1	232378534	232382889	-0.240853	0.809669	0.891856	FALSE	FALSE
8574	ENSG00000110880	CORO1C	12	q24.11	108645109	108731596	-0.241514	0.809157	0.891463	FALSE	FALSE
8575	ENSG00000150637	CD226	18	q22.2	69831158	69961803	-0.241531	0.809144	0.891463	FALSE	FALSE
8576	ENSG00000119509	INVS	9	q31.1	100099256	100301000	-0.241688	0.809022	0.891448	FALSE	FALSE
8577	ENSG00000171234	UGT2B7	4	q13.2	69051363	69112987	-0.241716	0.809	0.891448	FALSE	FALSE
8578	ENSG00000168447	SCNN1B	16	p12.2	23278231	23381299	-0.242137	0.808674	0.891186	FALSE	FALSE
8579	ENSG00000205730	ITPRIPL2	16	p12.3	19113932	19121629	-0.242727	0.808217	0.890833	FALSE	FALSE
8580	ENSG00000115282	TTC31	2	p13.1	74483073	74494886	-0.24283	0.808137	0.890833	FALSE	FALSE
8581	ENSG00000145348	TBCK	4	q24	106041599	106321495	-0.242976	0.808024	0.890833	FALSE	FALSE
8582	ENSG00000099785	MARCH2	19	p13.2	8413270	8439017	-0.243504	0.807615	0.890445	FALSE	FALSE
8583	ENSG00000198954	KIF1BP	10	q22.1	68988721	69043544	-0.243559	0.807572	0.890445	FALSE	FALSE
8584	ENSG00000163001	CFAP36	2	p16.1	55519604	55545879	-0.243583	0.807554	0.890445	FALSE	FALSE
8585	ENSG00000258052	AC025263.2	12	q15	69801669	69855363	-0.243837	0.807357	0.890343	FALSE	FALSE
8586	ENSG00000107937	GTPBP4	10	p15.3	988019	1019936	-0.244258	0.807031	0.890231	FALSE	FALSE
8587	ENSG00000081189	MEF2C	5	q14.3	88717117	88904257	-0.244282	0.807012	0.890231	FALSE	FALSE
8588	ENSG00000174326	SLC16A11	17	p13.1	7041630	7043923	-0.245584	0.806004	0.889762	FALSE	FALSE
8589	ENSG00000130684	ZNF337	20	p11.21	25674215	25696841	-0.246725	0.805121	0.888969	FALSE	FALSE
8590	ENSG00000173171	MTX1	1	q22	155208699	155213824	-0.246965	0.804936	0.888826	FALSE	FALSE
8591	ENSG00000165792	METTL17	14	q11.2	20989770	20997035	-0.247012	0.804899	0.888826	FALSE	FALSE
8592	ENSG00000161920	MED11	17	p13.2	4731428	4733610	-0.247252	0.804713	0.888701	FALSE	FALSE
8593	ENSG00000162493	PDPN	1	p36.21	13583465	13617957	-0.247368	0.804623	0.888701	FALSE	FALSE
8594	ENSG00000116741	RGS2	1	q31.2	192809039	192812283	-0.247788	0.804299	0.888547	FALSE	FALSE
8595	ENSG00000115155	OTOF	2	p23.3	26457203	26558698	-0.247845	0.804254	0.888547	FALSE	FALSE
8596	ENSG00000187135	VSTM2B	19	q12	29526499	29564479	-0.247996	0.804137	0.888547	FALSE	FALSE
8597	ENSG00000153002	CPB1	3	q24	148791102	148860187	-0.248233	0.803954	0.888471	FALSE	FALSE
8598	ENSG00000119411	BSPRY	9	q32	113349541	113371233	-0.248382	0.803839	0.888405	FALSE	FALSE
8599	ENSG00000170745	KCNS3	2	p24.2	17877847	18361616	-0.248744	0.803559	0.888156	FALSE	FALSE
8600	ENSG00000162998	FRZB	2	q32.1	182833275	182867162	-0.249223	0.803188	0.887929	FALSE	FALSE
8601	ENSG00000002745	WNT16	7	q31.31	121325367	121341104	-0.249541	0.802942	0.887733	FALSE	FALSE
8602	ENSG00000166153	DEPDC4	12	q23.1	100203669	100267079	-0.249675	0.802839	0.887733	FALSE	FALSE
8603	ENSG00000198677	TTC37	5	q15	95461755	95555007	-0.249691	0.802827	0.887733	FALSE	FALSE
8604	ENSG00000103356	EARS2	16	p12.2	23522014	23557731	-0.250091	0.802517	0.887672	FALSE	FALSE
8605	ENSG00000109674	NEIL3	4	q34.3	177309836	177362943	-0.250168	0.802458	0.887667	FALSE	FALSE
8606	ENSG00000146216	TTBK1	6	p21.1	43243680	43288259	-0.250174	0.802453	0.887667	FALSE	FALSE
8607	ENSG00000113575	PPP2CA	5	q31.1	134194334	134226142	-0.250202	0.802432	0.887667	FALSE	FALSE
8608	ENSG00000142615	CELA2A	1	p36.21	15456728	15472091	-0.251059	0.801769	0.887392	FALSE	FALSE
8609	ENSG00000116857	TMEM9	1	q32.1	201134772	201171574	-0.251266	0.801608	0.887275	FALSE	FALSE
8610	ENSG00000111224	PARP11	12	p13.32	3791047	3873448	-0.251266	0.801608	0.887275	FALSE	FALSE
8611	ENSG00000164144	ARFIP1	4	q31.3	152779937	152918463	-0.251284	0.801594	0.887275	FALSE	FALSE
8612	ENSG00000104808	DHDH	19	q13.33	48933682	48944969	-0.251286	0.801593	0.887275	FALSE	FALSE
8613	ENSG00000151151	IPMK	10	q21.1	58191517	58267934	-0.251384	0.801517	0.887275	FALSE	FALSE
8614	ENSG00000221916	C19orf73	19	q13.33	49118397	49119140	-0.252057	0.800997	0.886902	FALSE	FALSE
8615	ENSG00000139211	AMIGO2	12	q13.11	47075707	47079951	-0.252253	0.800846	0.886796	FALSE	FALSE
8616	ENSG00000137078	SIT1	9	p13.3	35649295	35650950	-0.252749	0.800462	0.886432	FALSE	FALSE
8617	ENSG00000164342	TLR3	4	q35.1	186069152	186088069	-0.253085	0.800202	0.886205	FALSE	FALSE
8618	ENSG00000119655	NPC2	14	q24.3	74476192	74494177	-0.253234	0.800087	0.886138	FALSE	FALSE
8619	ENSG00000054983	GALC	14	q31.3	87837820	87993665	-0.25359	0.799812	0.885955	FALSE	FALSE
8620	ENSG00000075886	TUBA3D	2	q21.1	131476093	131482934	-0.253687	0.799738	0.885933	FALSE	FALSE
8621	ENSG00000090432	MUL1	1	p36.12	20499448	20508161	-0.253798	0.799652	0.885933	FALSE	FALSE
8622	ENSG00000142319	SLC6A3	5	p15.33	1392790	1445430	-0.253991	0.799502	0.885855	FALSE	FALSE
8623	ENSG00000066248	NGEF	2	q37.1	232878686	233013272	-0.25404	0.799465	0.885855	FALSE	FALSE
8624	ENSG00000153814	JAZF1	7	p15.1	27830573	28180743	-0.254079	0.799434	0.885855	FALSE	FALSE
8625	ENSG00000109762	SNX25	4	q35.1	185204237	185370185	-0.254204	0.799338	0.885855	FALSE	FALSE
8626	ENSG00000136950	ARPC5L	9	q33.3	124862130	124877733	-0.254499	0.79911	0.885713	FALSE	FALSE
8627	ENSG00000124198	ARFGEF2	20	q13.13	48921890	49036693	-0.254701	0.798954	0.885713	FALSE	FALSE
8628	ENSG00000126746	ZNF384	12	p13.31	6666477	6689572	-0.255128	0.798624	0.88555	FALSE	FALSE
8629	ENSG00000183765	CHEK2	22	q12.1	28687743	28742422	-0.256278	0.797736	0.88493	FALSE	FALSE
8630	ENSG00000149599	DUSP15	20	q11.21	31847637	31870747	-0.256401	0.797641	0.884886	FALSE	FALSE
8631	ENSG00000112379	ARFGEF3	6	q23.3	138161921	138344663	-0.25643	0.797619	0.884886	FALSE	FALSE
8632	ENSG00000165443	PHYHIPL	10	q21.1	59176590	59247774	-0.256432	0.797617	0.884886	FALSE	FALSE
8633	ENSG00000005102	MEOX1	17	q21.31	43640388	43661954	-0.256885	0.797268	0.884854	FALSE	FALSE
8634	ENSG00000127377	CRYGN	7	q36.1	151428835	151440813	-0.257097	0.797104	0.884776	FALSE	FALSE
8635	ENSG00000134086	VHL	3	p25.3	10141008	10152220	-0.257372	0.796892	0.884613	FALSE	FALSE
8636	ENSG00000149084	HSD17B12	11	p11.2	43680558	43856617	-0.257688	0.796648	0.884513	FALSE	FALSE
8637	ENSG00000178295	GEN1	2	p24.2	17753858	17788941	-0.257719	0.796624	0.884513	FALSE	FALSE
8638	ENSG00000205208	C4orf46	4	q32.1	158666679	158672255	-0.258788	0.795799	0.884006	FALSE	FALSE
8639	ENSG00000135049	AGTPBP1	9	q21.33	85546539	85742029	-0.258966	0.795661	0.883964	FALSE	FALSE
8640	ENSG00000169607	CKAP2L	2	q14.1	112736607	112764677	-0.258972	0.795657	0.883964	FALSE	FALSE
8641	ENSG00000170231	FABP6	5	q33.3	160187367	160238735	-0.259034	0.795609	0.883964	FALSE	FALSE
8642	ENSG00000104901	DKKL1	19	q13.33	49361783	49375116	-0.259125	0.795539	0.883964	FALSE	FALSE
8643	ENSG00000134222	PSRC1	1	p13.3	109279556	109283186	-0.259257	0.795437	0.883964	FALSE	FALSE
8644	ENSG00000158747	NBL1	1	p36.13	19596979	19658456	-0.259296	0.795407	0.883964	FALSE	FALSE
8645	ENSG00000122641	INHBA	7	p14.1	41667168	41705834	-0.259851	0.794979	0.883814	FALSE	FALSE
8646	ENSG00000138135	CH25H	10	q23.31	89205629	89207314	-0.260763	0.794276	0.883154	FALSE	FALSE
8647	ENSG00000114346	ECT2	3	q26.31	172750682	172821474	-0.260882	0.794184	0.883113	FALSE	FALSE
8648	ENSG00000163814	CDCP1	3	p21.31	45082278	45146422	-0.261566	0.793656	0.882648	FALSE	FALSE
8649	ENSG00000152254	G6PC2	2	q31.1	168901240	168910000	-0.261722	0.793536	0.882635	FALSE	FALSE
8650	ENSG00000137804	NUSAP1	15	q15.1	41332694	41381050	-0.261969	0.793345	0.882606	FALSE	FALSE
8651	ENSG00000139572	GPR84	12	q13.13	54362445	54364487	-0.262365	0.79304	0.882388	FALSE	FALSE
8652	ENSG00000213563	C8orf82	8	q24.3	144525733	144529132	-0.263726	0.791991	0.881707	FALSE	FALSE
8653	ENSG00000137440	FGFBP1	4	p15.32	15935569	15938740	-0.265074	0.790952	0.880915	FALSE	FALSE
8654	ENSG00000133112	TPT1	13	q14.13	45333471	45341370	-0.265836	0.790366	0.880383	FALSE	FALSE
8655	ENSG00000166398	KIAA0355	19	q13.11	34254537	34355586	-0.265918	0.790302	0.880373	FALSE	FALSE
8656	ENSG00000114646	CSPG5	3	p21.31	47562239	47580792	-0.266003	0.790237	0.880361	FALSE	FALSE
8657	ENSG00000181074	OR52N4	11	p15.4	5754243	5755905	-0.266513	0.789844	0.880227	FALSE	FALSE
8658	ENSG00000120093	HOXB3	17	q21.32	48548870	48604912	-0.26659	0.789785	0.880222	FALSE	FALSE
8659	ENSG00000183977	PP2D1	3	p24.3	19979961	20012330	-0.266601	0.789776	0.880222	FALSE	FALSE
8660	ENSG00000254505	CHMP4A	14	q12	24209583	24213869	-0.266637	0.789749	0.880222	FALSE	FALSE
8661	ENSG00000103876	FAH	15	q25.1	80152490	80186946	-0.266669	0.789724	0.880222	FALSE	FALSE
8662	ENSG00000174125	TLR1	4	p14	38790677	38856817	-0.266689	0.789708	0.880222	FALSE	FALSE
8663	ENSG00000219438	FAM19A5	22	q13.32	48489460	48850912	-0.266905	0.789542	0.880222	FALSE	FALSE
8664	ENSG00000173559	NABP1	2	q32.3	191678068	191696659	-0.266998	0.789471	0.880222	FALSE	FALSE
8665	ENSG00000173110	HSPA6	1	q23.3	161524540	161526910	-0.267384	0.789173	0.880148	FALSE	FALSE
8666	ENSG00000162980	ARL5A	2	q23.3	151788984	151828492	-0.267499	0.789085	0.88011	FALSE	FALSE
8667	ENSG00000109107	ALDOC	17	q11.2	28573115	28577264	-0.267778	0.78887	0.879992	FALSE	FALSE
8668	ENSG00000168427	KLHL30	2	q37.3	238138722	238152947	-0.268893	0.788012	0.879157	FALSE	FALSE
8669	ENSG00000151012	SLC7A11	4	q28.3	138164097	138242349	-0.268986	0.78794	0.879137	FALSE	FALSE
8670	ENSG00000181013	C17orf47	17	q22	58541587	58544368	-0.269037	0.787901	0.879137	FALSE	FALSE
8671	ENSG00000100335	MIEF1	22	q13.1	39499432	39518132	-0.269234	0.78775	0.879046	FALSE	FALSE
8672	ENSG00000132773	TOE1	1	p34.1	45339670	45343975	-0.269591	0.787475	0.8788	FALSE	FALSE
8673	ENSG00000172247	C1QTNF4	11	p11.2	47589664	47594659	-0.269776	0.787333	0.878702	FALSE	FALSE
8674	ENSG00000114739	ACVR2B	3	p22.2	38453851	38493142	-0.2698	0.787314	0.878702	FALSE	FALSE
8675	ENSG00000181019	NQO1	16	q22.1	69706996	69726951	-0.269949	0.787199	0.878702	FALSE	FALSE
8676	ENSG00000162460	TMEM82	1	p36.21	15742422	15747982	-0.270293	0.786935	0.878562	FALSE	FALSE
8677	ENSG00000149527	PLCH2	1	p36.32	2425980	2505530	-0.270439	0.786823	0.878558	FALSE	FALSE
8678	ENSG00000240303	ACAD11	3	q22.1	132558138	132660723	-0.270579	0.786715	0.878498	FALSE	FALSE
8679	ENSG00000106799	TGFBR1	9	q22.33	99104038	99154192	-0.270839	0.786515	0.878457	FALSE	FALSE
8680	ENSG00000005981	ASB4	7	q21.3	95478444	95540232	-0.270889	0.786476	0.878457	FALSE	FALSE
8681	ENSG00000135519	KCNH3	12	q13.12	49539157	49558308	-0.270968	0.786415	0.878457	FALSE	FALSE
8682	ENSG00000109072	VTN	17	q11.2	28367276	28373091	-0.271018	0.786377	0.878457	FALSE	FALSE
8683	ENSG00000099864	PALM	19	p13.3	708939	748329	-0.271814	0.785765	0.877954	FALSE	FALSE
8684	ENSG00000138050	THUMPD2	2	p22.1	39736060	39779267	-0.272256	0.785425	0.877726	FALSE	FALSE
8685	ENSG00000198826	ARHGAP11A	15	q13.3	32615144	32639949	-0.273625	0.784373	0.876853	FALSE	FALSE
8686	ENSG00000134812	GIF	11	q12.1	59829268	59845501	-0.273764	0.784266	0.876795	FALSE	FALSE
8687	ENSG00000214842	RAD51AP2	2	p24.2	17510584	17518439	-0.273945	0.784127	0.8767	FALSE	FALSE
8688	ENSG00000131620	ANO1	11	q13.3	70078302	70189528	-0.274328	0.783832	0.876431	FALSE	FALSE
8689	ENSG00000110786	PTPN5	11	p15.1	18727928	18792721	-0.27464	0.783593	0.876402	FALSE	FALSE
8690	ENSG00000213390	ARHGAP19	10	q24.1	97222173	97292673	-0.274661	0.783577	0.876402	FALSE	FALSE
8691	ENSG00000179913	B3GNT3	19	p13.11	17794828	17813082	-0.274835	0.783443	0.876402	FALSE	FALSE
8692	ENSG00000196405	EVL	14	q32.2	99971449	100144236	-0.274898	0.783395	0.876402	FALSE	FALSE
8693	ENSG00000156265	MAP3K7CL	21	q21.3	29077471	29175889	-0.274984	0.783329	0.876402	FALSE	FALSE
8694	ENSG00000122592	HOXA7	7	p15.2	27153716	27157936	-0.27514	0.783209	0.876402	FALSE	FALSE
8695	ENSG00000156675	RAB11FIP1	8	p11.23	37858618	37899467	-0.275742	0.782746	0.876126	FALSE	FALSE
8696	ENSG00000185345	PRKN	6	q26	161347420	162727771	-0.276279	0.782334	0.875786	FALSE	FALSE
8697	ENSG00000171103	TRMT61B	2	p23.2	28849821	28870301	-0.276788	0.781943	0.87547	FALSE	FALSE
8698	ENSG00000257446	ZNF878	19	p13.2	12043805	12052939	-0.277235	0.7816	0.875268	FALSE	FALSE
8699	ENSG00000166228	PCBD1	10	q22.1	70882280	70888784	-0.277277	0.781568	0.875268	FALSE	FALSE
8700	ENSG00000185432	METTL7A	12	q13.12	50923472	50932517	-0.277422	0.781456	0.875229	FALSE	FALSE
8701	ENSG00000134186	PRPF38B	1	p13.3	108692323	108701803	-0.277637	0.781291	0.87512	FALSE	FALSE
8702	ENSG00000135722	FBXL8	16	q22.1	67159931	67164570	-0.278054	0.780971	0.874928	FALSE	FALSE
8703	ENSG00000078549	ADCYAP1R1	7	p14.3	31052461	31111479	-0.278245	0.780824	0.874824	FALSE	FALSE
8704	ENSG00000147485	PXDNL	8	q11.23	51319578	51809445	-0.278681	0.78049	0.874571	FALSE	FALSE
8705	ENSG00000134987	WDR36	5	q22.1	111091716	111130502	-0.278688	0.780484	0.874571	FALSE	FALSE
8706	ENSG00000075711	DLG1	3	q29	197042560	197299300	-0.278738	0.780446	0.874571	FALSE	FALSE
8707	ENSG00000155926	SLA	8	q24.22	133036724	133103054	-0.279161	0.780121	0.874504	FALSE	FALSE
8708	ENSG00000157379	DHRS1	14	q12	24290598	24299833	-0.27972	0.779692	0.874213	FALSE	FALSE
8709	ENSG00000226763	SRRM5	19	q13.31	43596617	43614497	-0.279828	0.779609	0.874191	FALSE	FALSE
8710	ENSG00000172893	DHCR7	11	q13.4	71428193	71452868	-0.279964	0.779505	0.874135	FALSE	FALSE
8711	ENSG00000182568	SATB1	3	p24.3	18345387	18445588	-0.280045	0.779443	0.874126	FALSE	FALSE
8712	ENSG00000181409	AATK	17	q25.3	81117295	81166077	-0.280116	0.779389	0.874126	FALSE	FALSE
8713	ENSG00000219073	CELA3B	1	p36.12	21977021	21998642	-0.281126	0.778613	0.87356	FALSE	FALSE
8714	ENSG00000139656	SMIM2	13	q14.11	44143543	44161257	-0.281217	0.778544	0.873542	FALSE	FALSE
8715	ENSG00000166323	C11orf65	11	q22.3	108308519	108467531	-0.281276	0.778499	0.873542	FALSE	FALSE
8716	ENSG00000101413	RPRD1B	20	q11.23	38033546	38127780	-0.281873	0.778041	0.873281	FALSE	FALSE
8717	ENSG00000159461	AMFR	16	q13	56361452	56425538	-0.282118	0.777853	0.873131	FALSE	FALSE
8718	ENSG00000125409	TEKT3	17	p12	15303811	15341641	-0.282352	0.777674	0.873066	FALSE	FALSE
8719	ENSG00000198003	CCDC151	19	p13.2	11420604	11435782	-0.282429	0.777614	0.873066	FALSE	FALSE
8720	ENSG00000064835	POU1F1	3	p11.2	87259404	87276587	-0.28248	0.777576	0.873066	FALSE	FALSE
8721	ENSG00000122482	ZNF644	1	p22.2	90915298	91022272	-0.282938	0.777225	0.872911	FALSE	FALSE
8722	ENSG00000062725	APPBP2	17	q23.2	60443149	60526219	-0.28304	0.777146	0.872884	FALSE	FALSE
8723	ENSG00000175544	CABP4	11	q13.2	67452406	67460313	-0.283262	0.776976	0.872754	FALSE	FALSE
8724	ENSG00000143493	INTS7	1	q32.3	211940399	212035542	-0.284072	0.776355	0.87236	FALSE	FALSE
8725	ENSG00000133678	TMEM254	10	q22.3	80078646	80092557	-0.284151	0.776295	0.872353	FALSE	FALSE
8726	ENSG00000079387	SENP1	12	q13.11	48042898	48106308	-0.284273	0.776201	0.872353	FALSE	FALSE
8727	ENSG00000267216	AC020915.1	19	q13.43	58278966	58315197	-0.284414	0.776093	0.872353	FALSE	FALSE
8728	ENSG00000198211	AC092143.1	16	q24.3	89919165	89936092	-0.284452	0.776064	0.872353	FALSE	FALSE
8729	ENSG00000114062	UBE3A	15	q11.2	25333728	25439056	-0.284756	0.775831	0.872256	FALSE	FALSE
8730	ENSG00000162714	ZNF496	1	q44	247297412	247331846	-0.28514	0.775537	0.872047	FALSE	FALSE
8731	ENSG00000160961	ZNF333	19	p13.12	14689801	14733746	-0.285754	0.775066	0.871578	FALSE	FALSE
8732	ENSG00000119048	UBE2B	5	q31.1	134371179	134391992	-0.286074	0.774821	0.871424	FALSE	FALSE
8733	ENSG00000164485	IL22RA2	6	q23.3	137143820	137173648	-0.286077	0.774819	0.871424	FALSE	FALSE
8734	ENSG00000185900	POMK	8	p11.21	43093506	43123434	-0.286864	0.774216	0.870987	FALSE	FALSE
8735	ENSG00000183814	LIN9	1	q42.12	226231149	226309869	-0.287845	0.773466	0.870506	FALSE	FALSE
8736	ENSG00000156976	EIF4A2	3	q27.3	186783205	186789900	-0.288717	0.772798	0.869936	FALSE	FALSE
8737	ENSG00000105642	KCNN1	19	p13.11	17951293	18000080	-0.288723	0.772793	0.869936	FALSE	FALSE
8738	ENSG00000070010	UFD1	22	q11.21	19449910	19479215	-0.290053	0.771776	0.869028	FALSE	FALSE
8739	ENSG00000212126	TAS2R50	12	p13.2	10985913	10986912	-0.290193	0.771669	0.868968	FALSE	FALSE
8740	ENSG00000087088	BAX	19	q13.33	48954815	48961798	-0.290924	0.77111	0.868581	FALSE	FALSE
8741	ENSG00000055044	NOP58	2	q33.1	202265716	202303666	-0.291355	0.77078	0.86833	FALSE	FALSE
8742	ENSG00000150756	FAM173B	5	p15.2	10226330	10249897	-0.291669	0.77054	0.868121	FALSE	FALSE
8743	ENSG00000054793	ATP9A	20	q13.2	51596514	51768634	-0.292952	0.769559	0.86741	FALSE	FALSE
8744	ENSG00000258429	PDF	16	q22.1	69328621	69330595	-0.29307	0.769469	0.867398	FALSE	FALSE
8745	ENSG00000175311	ANKS4B	16	p12.2	21233665	21253845	-0.293119	0.769431	0.867398	FALSE	FALSE
8746	ENSG00000144036	EXOC6B	2	p13.2	72175984	72826041	-0.293124	0.769427	0.867398	FALSE	FALSE
8747	ENSG00000138468	SENP7	3	q12.3	101324205	101513241	-0.293244	0.769336	0.867398	FALSE	FALSE
8748	ENSG00000196670	ZFP62	5	q35.3	180847611	180861285	-0.293356	0.76925	0.867398	FALSE	FALSE
8749	ENSG00000145700	ANKRD31	5	q13.3	75068275	75236878	-0.293579	0.769079	0.867383	FALSE	FALSE
8750	ENSG00000169347	GP2	16	p12.3	20309572	20327808	-0.293994	0.768762	0.867132	FALSE	FALSE
8751	ENSG00000221968	FADS3	11	q12.2	61873519	61892051	-0.294103	0.768679	0.867132	FALSE	FALSE
8752	ENSG00000198000	NOL8	9	q22.31	92297358	92325636	-0.29412	0.768666	0.867132	FALSE	FALSE
8753	ENSG00000104611	SH2D4A	8	p21.3	19313617	19396218	-0.294358	0.768485	0.867132	FALSE	FALSE
8754	ENSG00000168826	ZBTB49	4	p16.3	4290251	4321786	-0.294627	0.768279	0.867025	FALSE	FALSE
8755	ENSG00000100218	RSPH14	22	q11.23	23059415	23145021	-0.294752	0.768183	0.866978	FALSE	FALSE
8756	ENSG00000017260	ATP2C1	3	q22.1	130850595	131016712	-0.295448	0.767652	0.86656	FALSE	FALSE
8757	ENSG00000197622	CDC42SE1	1	q21.3	151050971	151070325	-0.296142	0.767121	0.866165	FALSE	FALSE
8758	ENSG00000164330	EBF1	5	q33.3	158695916	159099761	-0.296249	0.76704	0.866165	FALSE	FALSE
8759	ENSG00000255104	AC005324.4	17	p12	15699692	15744778	-0.296599	0.766772	0.865942	FALSE	FALSE
8760	ENSG00000135373	EHF	11	p13	34621093	34661057	-0.296606	0.766767	0.865942	FALSE	FALSE
8761	ENSG00000139354	GAS2L3	12	q23.1	100573683	100628286	-0.296997	0.766469	0.86583	FALSE	FALSE
8762	ENSG00000173950	XXYLT1	3	q29	195068279	195271167	-0.297175	0.766333	0.865737	FALSE	FALSE
8763	ENSG00000184792	OSBP2	22	q12.2	30693782	30907824	-0.297234	0.766288	0.865737	FALSE	FALSE
8764	ENSG00000167306	MYO5B	18	q21.1	49822813	50195093	-0.297357	0.766194	0.865737	FALSE	FALSE
8765	ENSG00000103671	TRIP4	15	q22.31	64387748	64455303	-0.29746	0.766116	0.865734	FALSE	FALSE
8766	ENSG00000188385	JAKMIP3	10	q26.3	132104671	132184809	-0.297516	0.766073	0.865734	FALSE	FALSE
8767	ENSG00000166167	BTRC	10	q24.32	101354033	101557321	-0.297834	0.76583	0.865713	FALSE	FALSE
8768	ENSG00000168778	TCTN2	12	q24.31	123671113	123708403	-0.298771	0.765115	0.865273	FALSE	FALSE
8769	ENSG00000164654	MIOS	7	p21.3	7566872	7608929	-0.299697	0.764408	0.864651	FALSE	FALSE
8770	ENSG00000149633	KIAA1755	20	q11.23	38210488	38260772	-0.299834	0.764303	0.864594	FALSE	FALSE
8771	ENSG00000153930	ANKFN1	17	q22	55882301	56511659	-0.299968	0.764202	0.864539	FALSE	FALSE
8772	ENSG00000109927	TECTA	11	q23.3	121101173	121191493	-0.300459	0.763827	0.864236	FALSE	FALSE
8773	ENSG00000102804	TSC22D1	13	q14.11	44432143	44577147	-0.300981	0.763429	0.863907	FALSE	FALSE
8774	ENSG00000237693	IRGM	5	q33.1	150846523	150900736	-0.301013	0.763405	0.863907	FALSE	FALSE
8775	ENSG00000121578	B4GALT4	3	q13.32	119211732	119241103	-0.301296	0.763189	0.863756	FALSE	FALSE
8776	ENSG00000197594	ENPP1	6	q23.2	131808016	131895155	-0.303371	0.761607	0.862752	FALSE	FALSE
8777	ENSG00000196826	AC008758.1	19	p13.2	12461559	12551474	-0.30365	0.761395	0.862633	FALSE	FALSE
8778	ENSG00000162994	CLHC1	2	p16.1	55174791	55232563	-0.303824	0.761262	0.862633	FALSE	FALSE
8779	ENSG00000078246	TULP3	12	p13.33	2877223	2941140	-0.304375	0.760842	0.862309	FALSE	FALSE
8780	ENSG00000142065	ZFP14	19	q13.12	36334453	36379199	-0.304958	0.760398	0.861866	FALSE	FALSE
8781	ENSG00000095564	BTAF1	10	q23.32	91923769	92030325	-0.305235	0.760187	0.861723	FALSE	FALSE
8782	ENSG00000157326	DHRS4	14	q11.2	23953586	23969279	-0.305284	0.76015	0.861723	FALSE	FALSE
8783	ENSG00000172775	FAM192A	16	q13	57152466	57186116	-0.305353	0.760098	0.861723	FALSE	FALSE
8784	ENSG00000154310	TNIK	3	q26.31	171061339	171460408	-0.305691	0.75984	0.861706	FALSE	FALSE
8785	ENSG00000172301	COPRS	17	q11.2	31851864	31859337	-0.305927	0.75966	0.861695	FALSE	FALSE
8786	ENSG00000196935	SRGAP1	12	q14.2	63844293	64162221	-0.306007	0.759599	0.861686	FALSE	FALSE
8787	ENSG00000119004	CYP20A1	2	q33.2	203238940	203305611	-0.306066	0.759555	0.861686	FALSE	FALSE
8788	ENSG00000023318	ERP44	9	q31.1	99979179	100099040	-0.306454	0.759259	0.861483	FALSE	FALSE
8789	ENSG00000101266	CSNK2A1	20	p13	472498	543835	-0.307265	0.758642	0.860842	FALSE	FALSE
8790	ENSG00000160593	JAML	11	q23.3	118193740	118225094	-0.307361	0.758568	0.86082	FALSE	FALSE
8791	ENSG00000187775	DNAH17	17	q25.3	78423697	78577394	-0.307377	0.758557	0.86082	FALSE	FALSE
8792	ENSG00000255439	AC135050.2	16	p11.2	31083439	31094956	-0.307628	0.758366	0.86082	FALSE	FALSE
8793	ENSG00000160752	FDPS	1	q22	155308748	155320666	-0.307631	0.758363	0.86082	FALSE	FALSE
8794	ENSG00000181896	ZNF101	19	p13.11	19668796	19683509	-0.308483	0.757715	0.860395	FALSE	FALSE
8795	ENSG00000125388	GRK4	4	p16.3	2963608	3040747	-0.308507	0.757697	0.860395	FALSE	FALSE
8796	ENSG00000146707	POMZP3	7	q11.23	76609986	76627261	-0.308733	0.757525	0.860361	FALSE	FALSE
8797	ENSG00000006432	MAP3K9	14	q24.2	70722526	70809534	-0.309335	0.757066	0.860003	FALSE	FALSE
8798	ENSG00000114786	ABHD14A-ACY1	3	p21.2	51974706	51989183	-0.31005	0.756523	0.859647	FALSE	FALSE
8799	ENSG00000164400	CSF2	5	q31.1	132073790	132076170	-0.310108	0.756479	0.859647	FALSE	FALSE
8800	ENSG00000160221	GATD3A	21	q22.3	44133605	44210114	-0.310129	0.756463	0.859647	FALSE	FALSE
8801	ENSG00000228049	POLR2J2	7	q22.1	102665368	102671629	-0.310193	0.756414	0.859647	FALSE	FALSE
8802	ENSG00000185885	IFITM1	11	p15.5	313506	315272	-0.310756	0.755986	0.859399	FALSE	FALSE
8803	ENSG00000162664	ZNF326	1	p22.2	89995112	90035531	-0.310908	0.75587	0.859399	FALSE	FALSE
8804	ENSG00000127554	GFER	16	p13.3	1984207	1987749	-0.311114	0.755714	0.859392	FALSE	FALSE
8805	ENSG00000204882	GPR20	8	q24.3	141356500	141367267	-0.3116	0.755344	0.859162	FALSE	FALSE
8806	ENSG00000154133	ROBO4	11	q24.2	124883691	124898500	-0.311882	0.75513	0.859152	FALSE	FALSE
8807	ENSG00000130783	CCDC62	12	q24.31	122774327	122827528	-0.312384	0.754749	0.858897	FALSE	FALSE
8808	ENSG00000217442	SYCE3	22	q13.33	50551112	50562905	-0.31242	0.754721	0.858897	FALSE	FALSE
8809	ENSG00000179841	AKAP5	14	q23.3	64465499	64474503	-0.31307	0.754227	0.85867	FALSE	FALSE
8810	ENSG00000169519	METTL15	11	p14.1	28108248	28527041	-0.313439	0.753947	0.858472	FALSE	FALSE
8811	ENSG00000134698	AGO4	1	p34.3	35808172	35857890	-0.313625	0.753806	0.858371	FALSE	FALSE
8812	ENSG00000185933	CALHM1	10	q24.33	103453387	103458888	-0.313869	0.75362	0.85822	FALSE	FALSE
8813	ENSG00000078098	FAP	2	q24.2	162170684	162245151	-0.31453	0.753119	0.857831	FALSE	FALSE
8814	ENSG00000171595	DNAI2	17	q25.1	74274247	74314884	-0.314998	0.752763	0.857546	FALSE	FALSE
8815	ENSG00000165490	DDIAS	11	q14.1	82899975	82958277	-0.315709	0.752223	0.857054	FALSE	FALSE
8816	ENSG00000169884	WNT10B	12	q13.12	48965340	48971763	-0.316398	0.751701	0.856684	FALSE	FALSE
8817	ENSG00000013364	MVP	16	p11.2	29820394	29848039	-0.316559	0.751578	0.85668	FALSE	FALSE
8818	ENSG00000073060	SCARB1	12	q24.31	124776856	124882668	-0.316585	0.751559	0.85668	FALSE	FALSE
8819	ENSG00000198342	ZNF442	19	p13.2	12345949	12365905	-0.316591	0.751554	0.85668	FALSE	FALSE
8820	ENSG00000171735	CAMTA1	1	p36.31	6785324	7769706	-0.316795	0.751399	0.85668	FALSE	FALSE
8821	ENSG00000113583	C5orf15	5	q31.1	133955502	133968787	-0.316829	0.751373	0.85668	FALSE	FALSE
8822	ENSG00000156042	CFAP70	10	q22.2	73253759	73358859	-0.317207	0.751087	0.856543	FALSE	FALSE
8823	ENSG00000121380	BCL2L14	12	p13.2	12049844	12211084	-0.317633	0.750763	0.856356	FALSE	FALSE
8824	ENSG00000134504	KCTD1	18	q11.2	26454910	26657401	-0.317709	0.750706	0.856351	FALSE	FALSE
8825	ENSG00000259305	ZHX1-C8orf76	8	q24.13	123226189	123274284	-0.317857	0.750593	0.856329	FALSE	FALSE
8826	ENSG00000064309	CDON	11	q24.2	125955796	126063335	-0.317999	0.750486	0.856324	FALSE	FALSE
8827	ENSG00000100603	SNW1	14	q24.3	77717599	77761207	-0.318056	0.750442	0.856324	FALSE	FALSE
8828	ENSG00000114416	FXR1	3	q26.33	180868141	180982753	-0.318708	0.749948	0.855864	FALSE	FALSE
8829	ENSG00000183395	PMCH	12	q23.2	102196459	102197845	-0.319827	0.749099	0.855114	FALSE	FALSE
8830	ENSG00000177462	OR2T8	1	q44	247920252	247921956	-0.320002	0.748967	0.855032	FALSE	FALSE
8831	ENSG00000171611	PTCRA	6	p21.1	42915989	42925835	-0.321089	0.748143	0.854272	FALSE	FALSE
8832	ENSG00000170385	SLC30A1	1	q32.3	211571568	211578742	-0.321531	0.747808	0.854071	FALSE	FALSE
8833	ENSG00000073910	FRY	13	q13.1	31846713	32299122	-0.32167	0.747702	0.854011	FALSE	FALSE
8834	ENSG00000101353	MROH8	20	q11.23	37101226	37179588	-0.321986	0.747463	0.853919	FALSE	FALSE
8835	ENSG00000273274	ZBTB8B	1	p35.1	32465069	32496686	-0.322471	0.747096	0.853741	FALSE	FALSE
8836	ENSG00000137975	CLCA2	1	p22.3	86424086	86456558	-0.322489	0.747082	0.853741	FALSE	FALSE
8837	ENSG00000128849	CGNL1	15	q21.3	57375967	57550727	-0.322497	0.747076	0.853741	FALSE	FALSE
8838	ENSG00000196123	KIAA0895L	16	q22.1	67175602	67184040	-0.32285	0.746808	0.853713	FALSE	FALSE
8839	ENSG00000166200	COPS2	15	q21.1	49106068	49155661	-0.322906	0.746767	0.853713	FALSE	FALSE
8840	ENSG00000012660	ELOVL5	6	p12.1	53267398	53349179	-0.322979	0.746711	0.853713	FALSE	FALSE
8841	ENSG00000083937	CHMP2B	3	p11.2	87227271	87255548	-0.323128	0.746599	0.853713	FALSE	FALSE
8842	ENSG00000087586	AURKA	20	q13.2	56369389	56392337	-0.323306	0.746463	0.853683	FALSE	FALSE
8843	ENSG00000107438	PDLIM1	10	q23.33	95237572	95291024	-0.323869	0.746037	0.853316	FALSE	FALSE
8844	ENSG00000059915	PSD	10	q24.32	102402617	102421539	-0.324117	0.745849	0.853257	FALSE	FALSE
8845	ENSG00000169758	TMEM266	15	q24.2	76059837	76229121	-0.324155	0.74582	0.853257	FALSE	FALSE
8846	ENSG00000075618	FSCN1	7	p22.1	5592823	5606655	-0.326014	0.744414	0.851942	FALSE	FALSE
8847	ENSG00000172201	ID4	6	p22.3	19837386	19840684	-0.326426	0.744102	0.85172	FALSE	FALSE
8848	ENSG00000111540	RAB5B	12	q13.2	55973913	55996683	-0.326477	0.744064	0.85172	FALSE	FALSE
8849	ENSG00000158488	CD1E	1	q23.1	158353696	158357553	-0.326651	0.743932	0.85172	FALSE	FALSE
8850	ENSG00000138796	HADH	4	q25	107989714	108035175	-0.326943	0.743711	0.851681	FALSE	FALSE
8851	ENSG00000136247	ZDHHC4	7	p22.1	6577434	6589374	-0.327495	0.743293	0.851263	FALSE	FALSE
8852	ENSG00000163406	SLC15A2	3	q13.33	121894089	121944102	-0.327734	0.743112	0.851177	FALSE	FALSE
8853	ENSG00000108448	TRIM16L	17	p11.2	18697998	18736118	-0.327735	0.743112	0.851177	FALSE	FALSE
8854	ENSG00000088882	CPXM1	20	p13	2794069	2800637	-0.328044	0.742878	0.851117	FALSE	FALSE
8855	ENSG00000114796	KLHL24	3	q27.1	183635568	183684477	-0.328222	0.742744	0.851057	FALSE	FALSE
8856	ENSG00000214530	STARD10	11	q13.4	72754729	72793681	-0.328291	0.742691	0.851056	FALSE	FALSE
8857	ENSG00000124743	KLHL31	6	p12.1	53647901	53665708	-0.328391	0.742616	0.851056	FALSE	FALSE
8858	ENSG00000122034	GTF3A	13	q12.2	27424544	27435823	-0.328403	0.742607	0.851056	FALSE	FALSE
8859	ENSG00000257921	AC025165.3	12	q14.1	57773028	57787046	-0.329635	0.741676	0.850284	FALSE	FALSE
8860	ENSG00000182810	DDX28	16	q22.1	68021274	68023442	-0.330088	0.741333	0.849983	FALSE	FALSE
8861	ENSG00000175764	TTLL11	9	q33.2	121821928	122093606	-0.330116	0.741312	0.849983	FALSE	FALSE
8862	ENSG00000162482	AKR7A3	1	p36.13	19282558	19289250	-0.330151	0.741286	0.849983	FALSE	FALSE
8863	ENSG00000147655	RSPO2	8	q23.1	107899316	108083648	-0.330759	0.740827	0.849583	FALSE	FALSE
8864	ENSG00000105426	PTPRS	19	p13.3	5158495	5340803	-0.330862	0.740748	0.849554	FALSE	FALSE
8865	ENSG00000110777	POU2AF1	11	q23.1	111352252	111455630	-0.330929	0.740698	0.849554	FALSE	FALSE
8866	ENSG00000100592	DAAM1	14	q23.1	59188646	59371405	-0.33119	0.740501	0.849393	FALSE	FALSE
8867	ENSG00000119950	MXI1	10	q25.2	110207605	110287365	-0.331523	0.740249	0.849283	FALSE	FALSE
8868	ENSG00000196890	HIST3H2BB	1	q42.13	228458107	228460470	-0.331525	0.740248	0.849283	FALSE	FALSE
8869	ENSG00000237190	CDKN2AIPNL	5	q31.1	134402087	134411898	-0.331691	0.740123	0.849258	FALSE	FALSE
8870	ENSG00000137965	IFI44	1	p31.1	78649796	78664078	-0.331848	0.740004	0.849182	FALSE	FALSE
8871	ENSG00000077585	GPR137B	1	q42.3	236142505	236221865	-0.332421	0.739572	0.848746	FALSE	FALSE
8872	ENSG00000118515	SGK1	6	q23.2	134169246	134318112	-0.332856	0.739243	0.84843	FALSE	FALSE
8873	ENSG00000121057	AKAP1	17	q22	57085092	57121349	-0.333036	0.739107	0.84843	FALSE	FALSE
8874	ENSG00000183734	ASCL2	11	p15.5	2268495	2270952	-0.333209	0.738976	0.848365	FALSE	FALSE
8875	ENSG00000188676	IDO2	8	p11.21	39934614	40016391	-0.333766	0.738556	0.848003	FALSE	FALSE
8876	ENSG00000196526	AFAP1	4	p16.1	7758714	7939926	-0.333867	0.73848	0.847991	FALSE	FALSE
8877	ENSG00000251692	PTX4	16	p13.3	1485886	1488981	-0.334294	0.738157	0.847726	FALSE	FALSE
8878	ENSG00000198873	GRK5	10	q26.11	119207589	119459742	-0.334298	0.738154	0.847726	FALSE	FALSE
8879	ENSG00000156374	PCGF6	10	q24.33	103302796	103351144	-0.33437	0.738101	0.847726	FALSE	FALSE
8880	ENSG00000134253	TRIM45	1	p13.1	117111060	117122587	-0.334879	0.737716	0.847461	FALSE	FALSE
8881	ENSG00000188092	GPR89B	1	q21.2	147928393	147993521	-0.335353	0.737359	0.847263	FALSE	FALSE
8882	ENSG00000171747	LGALS4	19	q13.2	38801671	38813364	-0.33536	0.737354	0.847263	FALSE	FALSE
8883	ENSG00000156234	CXCL13	4	q21.1	77511753	77611834	-0.336128	0.736775	0.846861	FALSE	FALSE
8884	ENSG00000153179	RASSF3	12	q14.2	64507001	64697567	-0.336648	0.736383	0.846488	FALSE	FALSE
8885	ENSG00000165029	ABCA1	9	q31.1	104781002	104928237	-0.336766	0.736293	0.846488	FALSE	FALSE
8886	ENSG00000144410	CPO	2	q33.3	206939554	206969474	-0.336841	0.736237	0.846488	FALSE	FALSE
8887	ENSG00000163607	GTPBP8	3	q13.2	112990918	113015060	-0.337113	0.736031	0.846368	FALSE	FALSE
8888	ENSG00000105997	HOXA3	7	p15.2	27106184	27152581	-0.33741	0.735808	0.846172	FALSE	FALSE
8889	ENSG00000133835	HSD17B4	5	q23.1	119452443	119637199	-0.337715	0.735578	0.846027	FALSE	FALSE
8890	ENSG00000172586	CHCHD1	10	q22.2	73782047	73783652	-0.337931	0.735415	0.845961	FALSE	FALSE
8891	ENSG00000164122	ASB5	4	q34.2	176213673	176277571	-0.338081	0.735302	0.845891	FALSE	FALSE
8892	ENSG00000117707	PROX1	1	q32.3	213983181	214041502	-0.338101	0.735287	0.845891	FALSE	FALSE
8893	ENSG00000120539	MASTL	10	p12.1	27154824	27186924	-0.338229	0.735191	0.845883	FALSE	FALSE
8894	ENSG00000171817	ZNF540	19	q13.12	37551406	37614097	-0.338284	0.735149	0.845883	FALSE	FALSE
8895	ENSG00000101745	ANKRD12	18	p11.22	9136228	9285985	-0.338913	0.734675	0.845471	FALSE	FALSE
8896	ENSG00000196712	NF1	17	q11.2	31094927	31382116	-0.338937	0.734657	0.845471	FALSE	FALSE
8897	ENSG00000168040	FADD	11	q13.3	70203163	70207390	-0.33917	0.734482	0.84543	FALSE	FALSE
8898	ENSG00000183597	TANGO2	22	q11.21	20017014	20065926	-0.339304	0.734381	0.84543	FALSE	FALSE
8899	ENSG00000100034	PPM1F	22	q11.22	21919420	21952837	-0.339838	0.733978	0.845091	FALSE	FALSE
8900	ENSG00000138395	CDK15	2	q33.1	201790461	201895550	-0.340154	0.733741	0.844877	FALSE	FALSE
8901	ENSG00000137868	STRA6	15	q24.1	74179466	74212267	-0.340289	0.733639	0.84482	FALSE	FALSE
8902	ENSG00000203730	TEDDM1	1	q25.3	182398117	182400616	-0.340699	0.73333	0.844525	FALSE	FALSE
8903	ENSG00000096264	NCR2	6	p21.1	41335655	41350887	-0.340924	0.733161	0.84439	FALSE	FALSE
8904	ENSG00000103510	KAT8	16	p11.2	31115754	31131393	-0.34157	0.732674	0.84395	FALSE	FALSE
8905	ENSG00000150551	LYPD1	2	q21.2	132644853	132671579	-0.342804	0.731746	0.843301	FALSE	FALSE
8906	ENSG00000111305	GSG1	12	p13.1	13083560	13103683	-0.342879	0.731689	0.843297	FALSE	FALSE
8907	ENSG00000161542	PRPSAP1	17	q25.1	76309486	76384521	-0.342905	0.73167	0.843297	FALSE	FALSE
8908	ENSG00000170190	SLC16A5	17	q25.1	75087727	75106162	-0.34292	0.731659	0.843297	FALSE	FALSE
8909	ENSG00000117411	B4GALT2	1	p34.1	43978943	43991170	-0.343143	0.731491	0.843248	FALSE	FALSE
8910	ENSG00000136636	KCTD3	1	q41	215567392	215621807	-0.343316	0.73136	0.843219	FALSE	FALSE
8911	ENSG00000125170	DOK4	16	q21	57471922	57487327	-0.343351	0.731334	0.843219	FALSE	FALSE
8912	ENSG00000148303	RPL7A	9	q34.2	133348214	133351426	-0.343405	0.731294	0.843219	FALSE	FALSE
8913	ENSG00000179873	NLRP11	19	q13.43	55785397	55836800	-0.343439	0.731268	0.843219	FALSE	FALSE
8914	ENSG00000069812	HES2	1	p36.31	6412418	6424670	-0.343476	0.73124	0.843219	FALSE	FALSE
8915	ENSG00000222011	FAM185A	7	q22.1	102748971	102809225	-0.343502	0.731221	0.843219	FALSE	FALSE
8916	ENSG00000158865	SLC5A11	16	p12.1	24845841	24911628	-0.343525	0.731203	0.843219	FALSE	FALSE
8917	ENSG00000129354	AP1M2	19	p13.2	10572671	10587315	-0.343551	0.731184	0.843219	FALSE	FALSE
8918	ENSG00000170855	TRIAP1	12	q24.31	120443961	120446412	-0.343931	0.730898	0.843219	FALSE	FALSE
8919	ENSG00000168754	FAM178B	2	q11.2	96875882	96986592	-0.344043	0.730814	0.843195	FALSE	FALSE
8920	ENSG00000204060	FOXO6	1	p34.2	41361922	41383590	-0.344148	0.730735	0.843195	FALSE	FALSE
8921	ENSG00000035687	ADSS	1	q44	244408494	244452134	-0.344285	0.730632	0.843195	FALSE	FALSE
8922	ENSG00000169756	LIMS1	2	q12.3	108534355	108687246	-0.344306	0.730616	0.843195	FALSE	FALSE
8923	ENSG00000083814	ZNF671	19	q13.43	57719751	57727624	-0.345364	0.72982	0.842405	FALSE	FALSE
8924	ENSG00000187193	MT1X	16	q13	56682424	56684196	-0.345444	0.729761	0.842397	FALSE	FALSE
8925	ENSG00000196214	ZNF766	19	q13.41	52269571	52296046	-0.345576	0.729662	0.842343	FALSE	FALSE
8926	ENSG00000151655	ITIH2	10	p14	7703269	7749520	-0.345683	0.729581	0.842309	FALSE	FALSE
8927	ENSG00000124839	RAB17	2	q37.3	237574322	237601614	-0.346177	0.72921	0.842122	FALSE	FALSE
8928	ENSG00000148120	C9orf3	9	q22.32	94726701	95087218	-0.346614	0.728881	0.841803	FALSE	FALSE
8929	ENSG00000178695	KCTD12	13	q22.3	76880166	76886390	-0.346684	0.728829	0.841803	FALSE	FALSE
8930	ENSG00000262621	AC025283.2	16	p13.3	3382113	3397745	-0.346739	0.728787	0.841803	FALSE	FALSE
8931	ENSG00000160551	TAOK1	17	q11.2	29390464	29551904	-0.346771	0.728763	0.841803	FALSE	FALSE
8932	ENSG00000184787	UBE2G2	21	q22.3	44768580	44802019	-0.347035	0.728565	0.841738	FALSE	FALSE
8933	ENSG00000118160	SLC8A2	19	q13.32	47428017	47472168	-0.347189	0.72845	0.841665	FALSE	FALSE
8934	ENSG00000111052	LIN7A	12	q21.31	80792520	80937925	-0.347241	0.72841	0.841665	FALSE	FALSE
8935	ENSG00000144827	ABHD10	3	q13.2	111979010	111993363	-0.347404	0.728288	0.841599	FALSE	FALSE
8936	ENSG00000114631	PODXL2	3	q21.3	127629181	127672809	-0.347912	0.727906	0.841218	FALSE	FALSE
8937	ENSG00000161956	SENP3	17	p13.1	7561875	7571969	-0.349126	0.726994	0.840285	FALSE	FALSE
8938	ENSG00000173166	RAPH1	2	q33.2	203394345	203535410	-0.349188	0.726948	0.840285	FALSE	FALSE
8939	ENSG00000197653	DNAH10	12	q24.31	123762188	123936206	-0.34924	0.726909	0.840285	FALSE	FALSE
8940	ENSG00000182156	ENPP7	17	q25.3	79730919	79742222	-0.349462	0.726743	0.840285	FALSE	FALSE
8941	ENSG00000146700	SSC4D	7	q11.23	76389334	76409695	-0.349677	0.726581	0.840228	FALSE	FALSE
8942	ENSG00000158201	ABHD3	18	q11.2	21650897	21704805	-0.349842	0.726457	0.84019	FALSE	FALSE
8943	ENSG00000070961	ATP2B1	12	q21.33	89588049	89709300	-0.350754	0.725773	0.839534	FALSE	FALSE
8944	ENSG00000108932	SLC16A6	17	q24.2	68267026	68291267	-0.350964	0.725616	0.839467	FALSE	FALSE
8945	ENSG00000175820	CCDC168	13	q33.1	102729369	102759070	-0.351567	0.725163	0.839069	FALSE	FALSE
8946	ENSG00000117266	CDK18	1	q32.1	205504595	205532793	-0.351598	0.725139	0.839069	FALSE	FALSE
8947	ENSG00000188636	RTL6	22	q13.31	44492572	44498298	-0.351689	0.725072	0.839069	FALSE	FALSE
8948	ENSG00000176884	GRIN1	9	q34.3	137138390	137168762	-0.351742	0.725032	0.839069	FALSE	FALSE
8949	ENSG00000196917	HCAR1	12	q24.31	122726076	122730843	-0.351817	0.724976	0.839069	FALSE	FALSE
8950	ENSG00000175063	UBE2C	20	q13.12	45812576	45816957	-0.352025	0.724819	0.839069	FALSE	FALSE
8951	ENSG00000166986	MARS	12	q13.3	57475445	57517569	-0.352123	0.724746	0.839067	FALSE	FALSE
8952	ENSG00000262481	TMEM256-PLSCR3	17	p13.1	7389734	7404097	-0.352235	0.724662	0.839066	FALSE	FALSE
8953	ENSG00000105341	DMAC2	19	q13.2	41431318	41440717	-0.352332	0.724589	0.839066	FALSE	FALSE
8954	ENSG00000076003	MCM6	2	q21.3	135839626	135876426	-0.352385	0.724549	0.839066	FALSE	FALSE
8955	ENSG00000133872	SARAF	8	p12	30063012	30083208	-0.352747	0.724278	0.838947	FALSE	FALSE
8956	ENSG00000064886	CHI3L2	1	p13.2	111200771	111243440	-0.353214	0.723928	0.838722	FALSE	FALSE
8957	ENSG00000119314	PTBP3	9	q32	112217716	112333667	-0.353326	0.723844	0.838685	FALSE	FALSE
8958	ENSG00000197223	C1D	2	p14	68041130	68110948	-0.353443	0.723756	0.838685	FALSE	FALSE
8959	ENSG00000198939	ZFP2	5	q35.3	178895894	178933212	-0.353562	0.723667	0.838685	FALSE	FALSE
8960	ENSG00000138376	BARD1	2	q35	214725646	214809711	-0.354867	0.722689	0.837843	FALSE	FALSE
8961	ENSG00000170242	USP47	11	p15.3	11841423	11959323	-0.355204	0.722437	0.837775	FALSE	FALSE
8962	ENSG00000120458	MSANTD2	11	q24.2	124766498	124800673	-0.355712	0.722056	0.837515	FALSE	FALSE
8963	ENSG00000165609	NUDT5	10	p14	12165325	12196144	-0.356723	0.721299	0.836817	FALSE	FALSE
8964	ENSG00000100412	ACO2	22	q13.2	41469125	41528989	-0.356793	0.721247	0.836817	FALSE	FALSE
8965	ENSG00000165185	KIAA1958	9	q32	112486847	112669397	-0.356906	0.721162	0.836817	FALSE	FALSE
8966	ENSG00000074356	NCBP3	17	p13.2	3802165	3846251	-0.35706	0.721047	0.836817	FALSE	FALSE
8967	ENSG00000001461	NIPAL3	1	p36.11	24415794	24472976	-0.357436	0.720766	0.83668	FALSE	FALSE
8968	ENSG00000159377	PSMB4	1	q21.3	151399534	151401944	-0.357595	0.720647	0.836661	FALSE	FALSE
8969	ENSG00000196510	ANAPC7	12	q24.11	110372900	110403730	-0.357642	0.720611	0.836661	FALSE	FALSE
8970	ENSG00000198743	SLC5A3	21	q22.11	34073570	34106262	-0.357749	0.720531	0.836661	FALSE	FALSE
8971	ENSG00000101203	COL20A1	20	q13.33	63293186	63334851	-0.35855	0.719932	0.836312	FALSE	FALSE
8972	ENSG00000143952	VPS54	2	p14	63892146	64019072	-0.358613	0.719884	0.836312	FALSE	FALSE
8973	ENSG00000137507	LRRC32	11	q13.5	76657524	76670747	-0.358737	0.719792	0.83627	FALSE	FALSE
8974	ENSG00000100461	RBM23	14	q11.2	22893206	22919184	-0.360773	0.718269	0.834861	FALSE	FALSE
8975	ENSG00000163029	SMC6	2	p24.2	17663812	17800242	-0.361073	0.718045	0.83472	FALSE	FALSE
8976	ENSG00000143315	PIGM	1	q23.2	160024953	160031991	-0.361468	0.71775	0.834438	FALSE	FALSE
8977	ENSG00000259803	SLC22A31	16	q24.3	89195761	89201664	-0.361631	0.717628	0.834356	FALSE	FALSE
8978	ENSG00000123737	EXOSC9	4	q27	121801317	121817021	-0.362207	0.717197	0.833975	FALSE	FALSE
8979	ENSG00000242441	GTF2A1L	2	p16.3	48617798	48733148	-0.362339	0.717099	0.833921	FALSE	FALSE
8980	ENSG00000124593	AL365205.1	6	p21.1	41780349	41790141	-0.362661	0.716858	0.833821	FALSE	FALSE
8981	ENSG00000081014	AP4E1	15	q21.2	50908672	51005900	-0.363041	0.716574	0.833617	FALSE	FALSE
8982	ENSG00000142224	IL19	1	q32.1	206798870	206842981	-0.363488	0.71624	0.833422	FALSE	FALSE
8983	ENSG00000171621	SPSB1	1	p36.22	9292880	9369532	-0.363744	0.716049	0.833301	FALSE	FALSE
8984	ENSG00000166225	FRS2	12	q15	69470349	69579789	-0.363751	0.716044	0.833301	FALSE	FALSE
8985	ENSG00000259120	SMIM6	17	q25.1	75646243	75647977	-0.363919	0.715919	0.833292	FALSE	FALSE
8986	ENSG00000103275	UBE2I	16	p13.3	1308880	1327018	-0.364046	0.715824	0.833279	FALSE	FALSE
8987	ENSG00000143321	HDGF	1	q23.1	156742107	156766925	-0.364118	0.71577	0.833279	FALSE	FALSE
8988	ENSG00000158042	MRPL17	11	p15.4	6680782	6683401	-0.364724	0.715317	0.832989	FALSE	FALSE
8989	ENSG00000151233	GXYLT1	12	q12	42081845	42144879	-0.365376	0.714831	0.832635	FALSE	FALSE
8990	ENSG00000112739	PRPF4B	6	p25.2	4021267	4064983	-0.365489	0.714746	0.832635	FALSE	FALSE
8991	ENSG00000196372	ASB13	10	p15.1	5638867	5666595	-0.366339	0.714112	0.832366	FALSE	FALSE
8992	ENSG00000069956	MAPK6	15	q21.2	51952106	52067372	-0.366377	0.714084	0.832366	FALSE	FALSE
8993	ENSG00000205078	SYCE1L	16	q23.1	77199397	77213215	-0.366611	0.713909	0.83231	FALSE	FALSE
8994	ENSG00000270149	AL591806.3	1	q23.3	160997957	161038962	-0.366684	0.713855	0.832306	FALSE	FALSE
8995	ENSG00000123095	BHLHE41	12	p12.1	26120026	26125127	-0.367005	0.713615	0.832087	FALSE	FALSE
8996	ENSG00000112706	IMPG1	6	q14.1	75921115	76072678	-0.367367	0.713346	0.831953	FALSE	FALSE
8997	ENSG00000145354	CISD2	4	q24	102868974	102892807	-0.36757	0.713194	0.831836	FALSE	FALSE
8998	ENSG00000240583	AQP1	7	p14.3	30911694	30925516	-0.367817	0.71301	0.831681	FALSE	FALSE
8999	ENSG00000138801	PAPSS1	4	q25	107590276	107720452	-0.36941	0.711822	0.830777	FALSE	FALSE
9000	ENSG00000258659	TRIM34	11	p15.4	5619764	5644398	-0.370045	0.711349	0.8305	FALSE	FALSE
9001	ENSG00000109572	CLCN3	4	q33	169612633	169723673	-0.37132	0.710399	0.829595	FALSE	FALSE
9002	ENSG00000184389	A3GALT2	1	p35.1	33306766	33321098	-0.371545	0.710232	0.829468	FALSE	FALSE
9003	ENSG00000242028	HYPK	15	q15.3	43796142	43803043	-0.371551	0.710227	0.829468	FALSE	FALSE
9004	ENSG00000173212	MAB21L3	1	p13.1	116111755	116135240	-0.372169	0.709767	0.829202	FALSE	FALSE
9005	ENSG00000112874	NUDT12	5	q21.2	103548855	103562793	-0.372398	0.709597	0.829202	FALSE	FALSE
9006	ENSG00000121410	A1BG	19	q13.43	58345178	58353499	-0.372433	0.70957	0.829202	FALSE	FALSE
9007	ENSG00000107758	PPP3CB	10	q22.2	73436428	73496024	-0.372857	0.709255	0.829038	FALSE	FALSE
9008	ENSG00000157103	SLC6A1	3	p25.3	10992186	11039249	-0.37355	0.708739	0.828676	FALSE	FALSE
9009	ENSG00000181374	CCL13	17	q12	34356452	34358610	-0.373739	0.708598	0.828571	FALSE	FALSE
9010	ENSG00000164867	NOS3	7	q36.1	150990995	151014588	-0.374138	0.708302	0.828404	FALSE	FALSE
9011	ENSG00000165283	STOML2	9	p13.3	35099776	35103195	-0.374539	0.708004	0.828176	FALSE	FALSE
9012	ENSG00000203722	RAET1G	6	q25.1	149916878	149923121	-0.375199	0.707513	0.827781	FALSE	FALSE
9013	ENSG00000137142	IGFBPL1	9	p13.1	38408994	38424447	-0.375951	0.706953	0.827306	FALSE	FALSE
9014	ENSG00000173641	HSPB7	1	p36.13	16014028	16019594	-0.376349	0.706657	0.82708	FALSE	FALSE
9015	ENSG00000123689	G0S2	1	q32.2	209675420	209676388	-0.376507	0.70654	0.827003	FALSE	FALSE
9016	ENSG00000106384	MOGAT3	7	q22.1	101195007	101201038	-0.377123	0.706082	0.826587	FALSE	FALSE
9017	ENSG00000206190	ATP10A	15	q12	25677273	25865172	-0.377486	0.705812	0.826451	FALSE	FALSE
9018	ENSG00000081248	CACNA1S	1	q32.1	201039512	201112566	-0.377697	0.705656	0.826327	FALSE	FALSE
9019	ENSG00000105639	JAK3	19	p13.11	17824780	17848071	-0.377986	0.705441	0.826135	FALSE	FALSE
9020	ENSG00000100336	APOL4	22	q12.3	36189124	36204840	-0.378097	0.705359	0.826135	FALSE	FALSE
9021	ENSG00000119396	RAB14	9	q33.2	121178137	121223014	-0.378207	0.705277	0.826135	FALSE	FALSE
9022	ENSG00000128242	GAL3ST1	22	q12.2	30554635	30574587	-0.378638	0.704957	0.826019	FALSE	FALSE
9023	ENSG00000107537	PHYH	10	p13	13277796	13302412	-0.378697	0.704913	0.826019	FALSE	FALSE
9024	ENSG00000185414	MRPL30	2	q11.2	99181079	99197626	-0.379289	0.704473	0.825781	FALSE	FALSE
9025	ENSG00000197181	PIWIL2	8	p21.3	22275297	22357563	-0.379332	0.704441	0.825781	FALSE	FALSE
9026	ENSG00000182511	FES	15	q26.1	90883695	90895776	-0.379442	0.70436	0.825781	FALSE	FALSE
9027	ENSG00000256574	OR13A1	10	q11.21	45302298	45315608	-0.379681	0.704182	0.825679	FALSE	FALSE
9028	ENSG00000134531	EMP1	12	p13.1	13196716	13219939	-0.379749	0.704132	0.825679	FALSE	FALSE
9029	ENSG00000182400	TRAPPC6B	14	q21.1	39147811	39170532	-0.380387	0.703658	0.825665	FALSE	FALSE
9030	ENSG00000133704	IPO8	12	p11.21	30628988	30695986	-0.380794	0.703356	0.82549	FALSE	FALSE
9031	ENSG00000268643	AC006486.1	19	q13.2	42234583	42255132	-0.380866	0.703303	0.825487	FALSE	FALSE
9032	ENSG00000008394	MGST1	12	p12.3	16347142	16609259	-0.381192	0.703061	0.825434	FALSE	FALSE
9033	ENSG00000269693	AC010422.6	19	p13.2	12525720	12580975	-0.381251	0.703017	0.825434	FALSE	FALSE
9034	ENSG00000081154	PCNP	3	q12.3	101574095	101594437	-0.38132	0.702966	0.825434	FALSE	FALSE
9035	ENSG00000122557	HERPUD2	7	p14.2	35632659	35695571	-0.38213	0.702365	0.824986	FALSE	FALSE
9036	ENSG00000101417	PXMP4	20	q11.22	33702754	33720319	-0.382143	0.702355	0.824986	FALSE	FALSE
9037	ENSG00000151150	ANK3	10	q21.2	60026298	60733490	-0.382249	0.702277	0.824986	FALSE	FALSE
9038	ENSG00000122705	CLTA	9	p13.3	36190856	36304781	-0.382398	0.702166	0.824933	FALSE	FALSE
9039	ENSG00000106404	CLDN15	7	q22.1	101232092	101238820	-0.382451	0.702127	0.824933	FALSE	FALSE
9040	ENSG00000130303	BST2	19	p13.11	17402939	17405648	-0.382605	0.702013	0.824881	FALSE	FALSE
9041	ENSG00000129691	ASH2L	8	p11.23	38105242	38144076	-0.382631	0.701994	0.824881	FALSE	FALSE
9042	ENSG00000165959	CLMN	14	q32.13	95181940	95319906	-0.382649	0.70198	0.824881	FALSE	FALSE
9043	ENSG00000155974	GRIP1	12	q14.3	66347431	67069162	-0.382923	0.701777	0.824836	FALSE	FALSE
9044	ENSG00000070778	PTPN21	14	q31.3	88465778	88554733	-0.383004	0.701717	0.824825	FALSE	FALSE
9045	ENSG00000184697	CLDN6	16	p13.3	3014712	3020071	-0.383328	0.701476	0.824625	FALSE	FALSE
9046	ENSG00000125779	PANK2	20	p13	3888839	3929882	-0.383438	0.701395	0.824625	FALSE	FALSE
9047	ENSG00000271793	AL589666.1	6	q14.3	85557978	85615234	-0.383729	0.70118	0.824625	FALSE	FALSE
9048	ENSG00000172322	CLEC12A	12	p13.31	9951316	9995694	-0.383787	0.701137	0.824625	FALSE	FALSE
9049	ENSG00000144031	ANKRD53	2	p13.3	70978380	70985499	-0.383819	0.701113	0.824625	FALSE	FALSE
9050	ENSG00000203727	SAMD5	6	q24.3	147508927	147737547	-0.384716	0.700448	0.824353	FALSE	FALSE
9051	ENSG00000100883	SRP54	14	q13.2	34981957	35029567	-0.384927	0.700292	0.82429	FALSE	FALSE
9052	ENSG00000167862	MRPL58	17	q25.1	75012670	75021261	-0.385006	0.700233	0.824281	FALSE	FALSE
9053	ENSG00000183010	PYCR1	17	q25.3	81932384	81942412	-0.385056	0.700196	0.824281	FALSE	FALSE
9054	ENSG00000163568	AIM2	1	q23.2	159062484	159147096	-0.385197	0.700092	0.824281	FALSE	FALSE
9055	ENSG00000166387	PPFIBP2	11	p15.4	7513298	7657127	-0.385471	0.699889	0.824176	FALSE	FALSE
9056	ENSG00000163510	CWC22	2	q31.3	179944876	180007113	-0.385524	0.699849	0.824176	FALSE	FALSE
9057	ENSG00000145014	TMEM44	3	q29	194587673	194633689	-0.385884	0.699583	0.824056	FALSE	FALSE
9058	ENSG00000100865	CINP	14	q32.31	102341102	102362916	-0.386602	0.699051	0.82355	FALSE	FALSE
9059	ENSG00000124784	RIOK1	6	p24.3	7389496	7418037	-0.387115	0.698671	0.823162	FALSE	FALSE
9060	ENSG00000007264	MATK	19	p13.3	3777970	3802129	-0.387418	0.698447	0.822958	FALSE	FALSE
9061	ENSG00000143318	CASQ1	1	q23.2	160190556	160201886	-0.387538	0.698358	0.822958	FALSE	FALSE
9062	ENSG00000132437	DDC	7	p12.1	50458436	50565457	-0.38769	0.698245	0.822901	FALSE	FALSE
9063	ENSG00000122406	RPL5	1	p22.1	92831983	92841924	-0.388124	0.697924	0.822643	FALSE	FALSE
9064	ENSG00000226479	TMEM185B	2	q14.2	120221278	120223408	-0.388168	0.697891	0.822643	FALSE	FALSE
9065	ENSG00000099625	CBARP	19	p13.3	1228287	1238027	-0.389021	0.697261	0.821981	FALSE	FALSE
9066	ENSG00000136451	VEZF1	17	q22	57971547	57988259	-0.389078	0.697219	0.821981	FALSE	FALSE
9067	ENSG00000198498	TMA16	4	q32.2	163494442	163520539	-0.389087	0.697212	0.821981	FALSE	FALSE
9068	ENSG00000130775	THEMIS2	1	p35.3	27872543	27886685	-0.3891	0.697202	0.821981	FALSE	FALSE
9069	ENSG00000162607	USP1	1	p31.3	62436297	62451804	-0.389192	0.697134	0.821981	FALSE	FALSE
9070	ENSG00000153786	ZDHHC7	16	q24.1	84974181	85011535	-0.38933	0.697032	0.821981	FALSE	FALSE
9071	ENSG00000113621	TXNDC15	5	q31.1	134873803	134901525	-0.39112	0.695708	0.82105	FALSE	FALSE
9072	ENSG00000042062	RIPOR3	20	q13.13	50586108	50691528	-0.391281	0.695589	0.820969	FALSE	FALSE
9073	ENSG00000113318	MSH3	5	q14.1	80654648	80876460	-0.391718	0.695266	0.820828	FALSE	FALSE
9074	ENSG00000136925	TSTD2	9	q22.33	97600080	97633575	-0.392369	0.694786	0.820501	FALSE	FALSE
9075	ENSG00000110066	KMT5B	11	q13.2	68154863	68213828	-0.393059	0.694276	0.819958	FALSE	FALSE
9076	ENSG00000119457	SLC46A2	9	q32	112878920	112890913	-0.393257	0.694129	0.819878	FALSE	FALSE
9077	ENSG00000049247	UTS2	1	p36.23	7843083	7853512	-0.393462	0.693978	0.819787	FALSE	FALSE
9078	ENSG00000166860	ZBTB39	12	q13.3	56998834	57006446	-0.394166	0.693459	0.819421	FALSE	FALSE
9079	ENSG00000258555	SPECC1L-ADORA2A	22	q11.23	24270898	24442356	-0.394418	0.693272	0.819344	FALSE	FALSE
9080	ENSG00000111364	DDX55	12	q24.31	123602077	123620941	-0.394522	0.693196	0.819344	FALSE	FALSE
9081	ENSG00000139324	TMTC3	12	q21.32	88142296	88199887	-0.394544	0.693179	0.819344	FALSE	FALSE
9082	ENSG00000139832	RAB20	13	q34	110523066	110561733	-0.394603	0.693136	0.819344	FALSE	FALSE
9083	ENSG00000171132	PRKCE	2	p21	45651345	46187990	-0.395766	0.692278	0.818796	FALSE	FALSE
9084	ENSG00000213977	TAX1BP3	17	p13.2	3662896	3668682	-0.395895	0.692183	0.818744	FALSE	FALSE
9085	ENSG00000197857	ZNF44	19	p13.2	12224686	12294887	-0.396242	0.691927	0.818561	FALSE	FALSE
9086	ENSG00000159899	NPR2	9	p13.3	35792154	35809732	-0.396266	0.691909	0.818561	FALSE	FALSE
9087	ENSG00000137098	SPAG8	9	p13.3	35808045	35812272	-0.396291	0.69189	0.818561	FALSE	FALSE
9088	ENSG00000100722	ZC3H14	14	q31.3	88562909	88627596	-0.396434	0.691785	0.818561	FALSE	FALSE
9089	ENSG00000214193	SH3D21	1	p34.3	36306387	36324886	-0.396482	0.69175	0.818561	FALSE	FALSE
9090	ENSG00000071282	LMCD1	3	p25.3	8501707	8574673	-0.396745	0.691556	0.818482	FALSE	FALSE
9091	ENSG00000198574	SH2D1B	1	q23.3	162395266	162412138	-0.396873	0.691461	0.81843	FALSE	FALSE
9092	ENSG00000116455	WDR77	1	p13.2	111439890	111449376	-0.397799	0.690778	0.817861	FALSE	FALSE
9093	ENSG00000134755	DSC2	18	q12.1	31058840	31102522	-0.397975	0.690649	0.817768	FALSE	FALSE
9094	ENSG00000134982	APC	5	q22.2	112707498	112846239	-0.397988	0.690639	0.817768	FALSE	FALSE
9095	ENSG00000169193	CCDC126	7	p15.3	23597379	23644708	-0.398067	0.690581	0.817768	FALSE	FALSE
9096	ENSG00000135960	EDAR	2	q13	108894471	108989372	-0.39827	0.690431	0.817768	FALSE	FALSE
9097	ENSG00000185897	FFAR3	19	q13.12	35358460	35360485	-0.399175	0.689764	0.817343	FALSE	FALSE
9098	ENSG00000108599	AKAP10	17	p11.2	19904302	19978343	-0.399191	0.689752	0.817343	FALSE	FALSE
9099	ENSG00000117155	SSX2IP	1	p22.3	84643707	84690803	-0.399438	0.689571	0.817271	FALSE	FALSE
9100	ENSG00000254445	HSPB2-C11orf52	11	q23.1	111912736	111926871	-0.399506	0.68952	0.817271	FALSE	FALSE
9101	ENSG00000164761	TNFRSF11B	8	q24.12	118923557	118952200	-0.399514	0.689515	0.817271	FALSE	FALSE
9102	ENSG00000134452	FBH1	10	p15.1	5890203	5937594	-0.40025	0.688972	0.816801	FALSE	FALSE
9103	ENSG00000103343	ZNF174	16	p13.3	3401235	3409370	-0.400499	0.688789	0.816644	FALSE	FALSE
9104	ENSG00000084734	GCKR	2	p23.3	27496842	27523684	-0.40079	0.688575	0.81651	FALSE	FALSE
9105	ENSG00000256870	SLC5A8	12	q23.2	101155493	101210407	-0.40086	0.688524	0.81651	FALSE	FALSE
9106	ENSG00000172273	HINFP	11	q23.3	119121587	119136044	-0.400938	0.688466	0.81651	FALSE	FALSE
9107	ENSG00000100142	POLR2F	22	q13.1	37952607	38041915	-0.401542	0.688021	0.816093	FALSE	FALSE
9108	ENSG00000214357	NEURL1B	5	q35.1	172641266	172691540	-0.401616	0.687967	0.816089	FALSE	FALSE
9109	ENSG00000178385	PLEKHM3	2	q33.3	207821288	208025560	-0.402188	0.687546	0.815709	FALSE	FALSE
9110	ENSG00000105255	FSD1	19	p13.3	4304600	4323843	-0.402492	0.687322	0.815504	FALSE	FALSE
9111	ENSG00000156475	PPP2R2B	5	q32	146581146	147084784	-0.402829	0.687074	0.81527	FALSE	FALSE
9112	ENSG00000270672	MTRNR2L6	7	q34	142666272	142667718	-0.403016	0.686937	0.815166	FALSE	FALSE
9113	ENSG00000120685	PROSER1	13	q13.3	39009866	39038076	-0.403255	0.686761	0.815017	FALSE	FALSE
9114	ENSG00000189013	KIR2DL4	19	q13.42	54803535	54814517	-0.403909	0.68628	0.814566	FALSE	FALSE
9115	ENSG00000198901	PRC1	15	q26.1	90966038	90995629	-0.404657	0.68573	0.814148	FALSE	FALSE
9116	ENSG00000160678	S100A1	1	q21.3	153627926	153632039	-0.405027	0.685458	0.813946	FALSE	FALSE
9117	ENSG00000124191	TOX2	20	q13.12	43914864	44069616	-0.405085	0.685415	0.813946	FALSE	FALSE
9118	ENSG00000186910	SERPINA11	14	q32.13	94442464	94452790	-0.40528	0.685272	0.813908	FALSE	FALSE
9119	ENSG00000196792	STRN3	14	q12	30893799	31026401	-0.405631	0.685014	0.813662	FALSE	FALSE
9120	ENSG00000189375	TBC1D28	17	p11.2	18635006	18661950	-0.406172	0.684616	0.813429	FALSE	FALSE
9121	ENSG00000159658	EFCAB14	1	p33	46675159	46719064	-0.406759	0.684185	0.813096	FALSE	FALSE
9122	ENSG00000163331	DAPL1	2	q24.1	158795317	158862781	-0.406987	0.684017	0.812956	FALSE	FALSE
9123	ENSG00000104728	ARHGEF10	8	p23.3	1823976	1958641	-0.407542	0.68361	0.812532	FALSE	FALSE
9124	ENSG00000142235	LMTK3	19	q13.33	48485271	48513935	-0.407795	0.683424	0.812371	FALSE	FALSE
9125	ENSG00000104375	STK3	8	q22.2	98371228	98942827	-0.40791	0.683339	0.81233	FALSE	FALSE
9126	ENSG00000138315	OIT3	10	q22.1	72893581	72933033	-0.408082	0.683213	0.8123	FALSE	FALSE
9127	ENSG00000113722	CDX1	5	q32	150166795	150184558	-0.408089	0.683208	0.8123	FALSE	FALSE
9128	ENSG00000186976	EFCAB6	22	q13.31	43528744	43812337	-0.408356	0.683012	0.81224	FALSE	FALSE
9129	ENSG00000180901	KCTD2	17	q25.1	75032575	75065889	-0.408612	0.682824	0.812136	FALSE	FALSE
9130	ENSG00000197980	LEKR1	3	q25.31	156825481	157046129	-0.409534	0.682148	0.811691	FALSE	FALSE
9131	ENSG00000153789	FAM92B	16	q24.1	85098358	85112508	-0.409711	0.682018	0.811656	FALSE	FALSE
9132	ENSG00000176340	COX8A	11	q13.1	63974607	63976543	-0.410081	0.681747	0.811392	FALSE	FALSE
9133	ENSG00000196504	PRPF40A	2	q23.3	152651593	152717997	-0.410218	0.681646	0.811332	FALSE	FALSE
9134	ENSG00000116771	AGMAT	1	p36.21	15572353	15585110	-0.410339	0.681558	0.811287	FALSE	FALSE
9135	ENSG00000143924	EML4	2	p21	42169350	42332548	-0.410468	0.681462	0.811234	FALSE	FALSE
9136	ENSG00000107874	CUEDC2	10	q24.32	102423245	102432661	-0.410514	0.681429	0.811234	FALSE	FALSE
9137	ENSG00000135624	CCT7	2	p13.2	73233420	73253021	-0.411469	0.680728	0.810599	FALSE	FALSE
9138	ENSG00000176402	GJC3	7	q22.1	99923269	99929620	-0.411729	0.680538	0.810432	FALSE	FALSE
9139	ENSG00000177613	CSTF2T	10	q21.1	51695487	51699591	-0.412185	0.680204	0.810094	FALSE	FALSE
9140	ENSG00000091136	LAMB1	7	q31.1	107923799	108003255	-0.412329	0.680099	0.810028	FALSE	FALSE
9141	ENSG00000181778	TMEM252	9	q21.11	68536580	68540867	-0.41243	0.680024	0.809999	FALSE	FALSE
9142	ENSG00000163781	TOPBP1	3	q22.1	133598175	133662380	-0.41262	0.679885	0.809894	FALSE	FALSE
9143	ENSG00000198160	MIER1	1	p31.3	66924895	66988619	-0.412689	0.679834	0.809892	FALSE	FALSE
9144	ENSG00000113300	CNOT6	5	q35.3	180494412	180578405	-0.412903	0.679678	0.809826	FALSE	FALSE
9145	ENSG00000197608	ZNF841	19	q13.41	52064466	52095765	-0.412985	0.679618	0.809814	FALSE	FALSE
9146	ENSG00000064300	NGFR	17	q21.33	49495293	49515017	-0.413028	0.679586	0.809814	FALSE	FALSE
9147	ENSG00000111907	TPD52L1	6	q22.31	125119049	125264407	-0.413049	0.679571	0.809814	FALSE	FALSE
9148	ENSG00000108018	SORCS1	10	q25.1	106573663	107164534	-0.413476	0.679258	0.809633	FALSE	FALSE
9149	ENSG00000180209	MYLPF	16	p11.2	30370934	30377991	-0.413701	0.679093	0.809548	FALSE	FALSE
9150	ENSG00000159212	CLIC6	21	q22.12	34669389	34718227	-0.414394	0.678585	0.809181	FALSE	FALSE
9151	ENSG00000115738	ID2	2	p25.1	8678845	8684453	-0.414476	0.678525	0.809169	FALSE	FALSE
9152	ENSG00000152102	FAM168B	2	q21.1	131047876	131093460	-0.414834	0.678264	0.808917	FALSE	FALSE
9153	ENSG00000168758	SEMA4C	2	q11.2	96859716	96870757	-0.414975	0.67816	0.808853	FALSE	FALSE
9154	ENSG00000070761	CFAP20	16	q21	58113588	58129450	-0.41517	0.678018	0.808803	FALSE	FALSE
9155	ENSG00000182923	CEP63	3	q22.2	134485721	134575017	-0.415392	0.677855	0.808668	FALSE	FALSE
9156	ENSG00000148541	FAM13C	10	q21.1	59246129	59363181	-0.415854	0.677517	0.808325	FALSE	FALSE
9157	ENSG00000176928	GCNT4	5	q13.3	75025346	75030899	-0.415916	0.677472	0.808325	FALSE	FALSE
9158	ENSG00000104450	SPAG1	8	q22.2	100157906	100259278	-0.416111	0.677329	0.80822	FALSE	FALSE
9159	ENSG00000099810	MTAP	9	p21.3	21802543	21937651	-0.41709	0.676613	0.807604	FALSE	FALSE
9160	ENSG00000163755	HPS3	3	q24	149129584	149173732	-0.417345	0.676426	0.807441	FALSE	FALSE
9161	ENSG00000152804	HHEX	10	q23.33	92689951	92695646	-0.418437	0.675628	0.806905	FALSE	FALSE
9162	ENSG00000173809	TDRD12	19	q13.11	32719753	32829580	-0.41848	0.675596	0.806905	FALSE	FALSE
9163	ENSG00000256162	SMLR1	6	q23.1	130827406	130837135	-0.41904	0.675187	0.806618	FALSE	FALSE
9164	ENSG00000168172	HOOK3	8	p11.21	42896932	43030539	-0.419129	0.675122	0.806618	FALSE	FALSE
9165	ENSG00000105983	LMBR1	7	q36.3	156668946	156893230	-0.419141	0.675113	0.806618	FALSE	FALSE
9166	ENSG00000100372	SLC25A17	22	q13.2	40769630	40819399	-0.419189	0.675078	0.806618	FALSE	FALSE
9167	ENSG00000119778	ATAD2B	2	p23.3	23748664	23927114	-0.419442	0.674893	0.806618	FALSE	FALSE
9168	ENSG00000153291	SLC25A27	6	p12.3	46652915	46678193	-0.420233	0.674315	0.806053	FALSE	FALSE
9169	ENSG00000137265	IRF4	6	p25.3	391739	411447	-0.420548	0.674085	0.805897	FALSE	FALSE
9170	ENSG00000136144	RCBTB1	13	q14.2	49531946	49585583	-0.420662	0.674002	0.805876	FALSE	FALSE
9171	ENSG00000188107	EYS	6	q12	63719980	65707225	-0.420901	0.673827	0.805768	FALSE	FALSE
9172	ENSG00000170577	SIX2	2	p21	45005161	45009430	-0.421825	0.673153	0.805081	FALSE	FALSE
9173	ENSG00000152433	ZNF547	19	q13.43	57363477	57379565	-0.421879	0.673113	0.805081	FALSE	FALSE
9174	ENSG00000088325	TPX2	20	q11.21	31739271	31801805	-0.422396	0.672736	0.804802	FALSE	FALSE
9175	ENSG00000175084	DES	2	q35	219418377	219426739	-0.422481	0.672674	0.804802	FALSE	FALSE
9176	ENSG00000142192	APP	21	q21.3	25880550	26171128	-0.422688	0.672523	0.804745	FALSE	FALSE
9177	ENSG00000103942	HOMER2	15	q25.2	82836946	82986153	-0.422821	0.672426	0.804689	FALSE	FALSE
9178	ENSG00000184349	EFNA5	5	q21.3	107376889	107670895	-0.422927	0.672348	0.804655	FALSE	FALSE
9179	ENSG00000143322	ABL2	1	q25.2	179099327	179229684	-0.423183	0.672162	0.804551	FALSE	FALSE
9180	ENSG00000130204	TOMM40	19	q13.32	44890569	44903689	-0.423382	0.672017	0.804466	FALSE	FALSE
9181	ENSG00000198833	UBE2J1	6	q15	89326625	89352848	-0.424338	0.671319	0.804019	FALSE	FALSE
9182	ENSG00000136379	ABHD17C	15	q25.1	80679684	80755621	-0.424604	0.671126	0.803907	FALSE	FALSE
9183	ENSG00000170099	SERPINA6	14	q32.13	94304248	94323394	-0.42487	0.670931	0.803803	FALSE	FALSE
9184	ENSG00000110931	CAMKK2	12	q24.31	121237691	121298308	-0.425106	0.67076	0.803803	FALSE	FALSE
9185	ENSG00000119820	YIPF4	2	p22.3	32277910	32316594	-0.425722	0.67031	0.803408	FALSE	FALSE
9186	ENSG00000162882	HAAO	2	p21	42767089	42792593	-0.42653	0.669722	0.803059	FALSE	FALSE
9187	ENSG00000070669	ASNS	7	q21.3	97852118	97872542	-0.426604	0.669668	0.803054	FALSE	FALSE
9188	ENSG00000138795	LEF1	4	q25	108047545	108168956	-0.42682	0.669511	0.802925	FALSE	FALSE
9189	ENSG00000206172	HBA1	16	p13.3	176680	177522	-0.426848	0.66949	0.802925	FALSE	FALSE
9190	ENSG00000167995	BEST1	11	q12.3	61949821	61965515	-0.426855	0.669485	0.802925	FALSE	FALSE
9191	ENSG00000184261	KCNK12	2	p16.3	47516581	47570939	-0.42686	0.669482	0.802925	FALSE	FALSE
9192	ENSG00000196305	IARS	9	q22.31	92210207	92293756	-0.427643	0.668911	0.802564	FALSE	FALSE
9193	ENSG00000140009	ESR2	14	q23.3	64084232	64338112	-0.427828	0.668776	0.802462	FALSE	FALSE
9194	ENSG00000184384	MAML2	11	q21	95976598	96343180	-0.428421	0.668345	0.802004	FALSE	FALSE
9195	ENSG00000172367	PDZD3	11	q23.3	119185457	119190223	-0.428517	0.668275	0.801979	FALSE	FALSE
9196	ENSG00000106803	SEC61B	9	q22.33	99222064	99230615	-0.428643	0.668183	0.801928	FALSE	FALSE
9197	ENSG00000184305	CCSER1	4	q22.1	90127535	91601913	-0.428743	0.668111	0.801901	FALSE	FALSE
9198	ENSG00000144407	PTH2R	2	q34	208359714	208854503	-0.429133	0.667826	0.801739	FALSE	FALSE
9199	ENSG00000119888	EPCAM	2	p21	47345158	47387601	-0.429139	0.667822	0.801739	FALSE	FALSE
9200	ENSG00000137492	THAP12	11	q13.5	76349956	76380971	-0.429464	0.667586	0.801629	FALSE	FALSE
9201	ENSG00000268744	AC008758.4	19	p13.2	12379189	12401274	-0.429467	0.667584	0.801629	FALSE	FALSE
9202	ENSG00000102900	NUP93	16	q13	56730105	56850286	-0.429488	0.667568	0.801629	FALSE	FALSE
9203	ENSG00000067369	TP53BP1	15	q15.3	43403061	43510728	-0.429506	0.667555	0.801629	FALSE	FALSE
9204	ENSG00000139163	ETNK1	12	p12.1	22625075	22690665	-0.4298	0.667341	0.801629	FALSE	FALSE
9205	ENSG00000108839	ALOX12	17	p13.1	6996065	7010736	-0.430412	0.666896	0.801337	FALSE	FALSE
9206	ENSG00000151131	C12orf45	12	q23.3	104986310	105074197	-0.430486	0.666842	0.801337	FALSE	FALSE
9207	ENSG00000182107	TMEM30B	14	q23.1	61277370	61281840	-0.43081	0.666606	0.801284	FALSE	FALSE
9208	ENSG00000122435	TRMT13	1	p21.2	100133150	100150497	-0.431116	0.666384	0.80114	FALSE	FALSE
9209	ENSG00000131849	ZNF132	19	q13.43	58432814	58440222	-0.431624	0.666014	0.800814	FALSE	FALSE
9210	ENSG00000182896	TMEM95	17	p13.1	7355123	7357219	-0.431803	0.665884	0.800718	FALSE	FALSE
9211	ENSG00000272573	MUSTN1	3	p21.1	52833114	52835219	-0.432523	0.665361	0.800267	FALSE	FALSE
9212	ENSG00000165752	STK32C	10	q26.3	132207492	132331847	-0.432631	0.665283	0.800232	FALSE	FALSE
9213	ENSG00000152213	ARL11	13	q14.2	49628299	49633872	-0.432958	0.665045	0.800009	FALSE	FALSE
9214	ENSG00000128050	PAICS	4	q12	56435741	56464579	-0.433203	0.664867	0.799912	FALSE	FALSE
9215	ENSG00000182257	PRR34	22	q13.31	46049478	46054144	-0.433892	0.664367	0.799488	FALSE	FALSE
9216	ENSG00000213246	SUPT4H1	17	q22	58345175	58353093	-0.434518	0.663912	0.799299	FALSE	FALSE
9217	ENSG00000107249	GLIS3	9	p24.2	3824127	4348392	-0.434566	0.663877	0.799299	FALSE	FALSE
9218	ENSG00000132635	PCED1A	20	p13	2835314	2841190	-0.435534	0.663175	0.798756	FALSE	FALSE
9219	ENSG00000183248	PRR36	19	p13.2	7868719	7874379	-0.435558	0.663157	0.798756	FALSE	FALSE
9220	ENSG00000103852	TTC23	15	q26.3	99136323	99251223	-0.43599	0.662844	0.798581	FALSE	FALSE
9221	ENSG00000149273	RPS3	11	q13.4	75399486	75422280	-0.436181	0.662706	0.798556	FALSE	FALSE
9222	ENSG00000188368	PRR19	19	q13.2	42302098	42310821	-0.436399	0.662547	0.798488	FALSE	FALSE
9223	ENSG00000065809	FAM107B	10	p13	14518557	14774897	-0.436564	0.662428	0.798404	FALSE	FALSE
9224	ENSG00000141696	P3H4	17	q21.2	41801947	41812604	-0.436886	0.662194	0.798182	FALSE	FALSE
9225	ENSG00000039987	BEST2	19	p13.13	12751702	12758458	-0.437139	0.66201	0.79802	FALSE	FALSE
9226	ENSG00000159556	ISL2	15	q24.3	76336724	76342476	-0.437243	0.661935	0.79802	FALSE	FALSE
9227	ENSG00000118137	APOA1	11	q23.3	116835751	116837950	-0.4374	0.661821	0.797971	FALSE	FALSE
9228	ENSG00000125046	SSUH2	3	p25.3	8619400	8745040	-0.437425	0.661803	0.797971	FALSE	FALSE
9229	ENSG00000171604	CXXC5	5	q31.2	139647299	139683882	-0.437567	0.6617	0.797971	FALSE	FALSE
9230	ENSG00000169403	PTAFR	1	p35.3	28147166	28193936	-0.437944	0.661427	0.797758	FALSE	FALSE
9231	ENSG00000153012	LGI2	4	p15.2	24998847	25030879	-0.438121	0.661298	0.797757	FALSE	FALSE
9232	ENSG00000112972	HMGCS1	5	p12	43289395	43313512	-0.438817	0.660794	0.797328	FALSE	FALSE
9233	ENSG00000204161	TMEM273	10	q11.23	49154725	49188585	-0.439161	0.660545	0.797328	FALSE	FALSE
9234	ENSG00000124302	CHST8	19	q13.11	33621955	33773509	-0.439903	0.660007	0.797034	FALSE	FALSE
9235	ENSG00000153790	C7orf31	7	p15.3	25134697	25180356	-0.440215	0.659781	0.79682	FALSE	FALSE
9236	ENSG00000167815	PRDX2	19	p13.13	12796820	12801859	-0.441362	0.658951	0.796532	FALSE	FALSE
9237	ENSG00000133703	KRAS	12	p12.1	25204789	25250936	-0.44215	0.658381	0.796022	FALSE	FALSE
9238	ENSG00000160469	BRSK1	19	q13.42	55282072	55312533	-0.44216	0.658373	0.796022	FALSE	FALSE
9239	ENSG00000219545	UMAD1	7	p21.3	7640711	7968020	-0.44274	0.657953	0.795625	FALSE	FALSE
9240	ENSG00000178445	GLDC	9	p24.1	6532464	6645783	-0.442992	0.657772	0.795464	FALSE	FALSE
9241	ENSG00000111880	RNGTT	6	q15	88610272	88963721	-0.443179	0.657636	0.79536	FALSE	FALSE
9242	ENSG00000153037	SRP19	5	q22.2	112861188	112898371	-0.443316	0.657538	0.7953	FALSE	FALSE
9243	ENSG00000225968	ELFN1	7	p22.3	1688119	1747954	-0.443376	0.657494	0.7953	FALSE	FALSE
9244	ENSG00000143751	SDE2	1	q42.12	225982702	225999331	-0.444005	0.657039	0.794875	FALSE	FALSE
9245	ENSG00000174989	FBXW8	12	q24.22	116910956	117031148	-0.444088	0.656979	0.794863	FALSE	FALSE
9246	ENSG00000267697	LUZP6	7	q33	135927274	135927450	-0.444104	0.656967	0.794863	FALSE	FALSE
9247	ENSG00000178718	RPP25	15	q24.2	74954416	74957464	-0.44457	0.656631	0.794561	FALSE	FALSE
9248	ENSG00000213996	TM6SF2	19	p13.11	19264364	19273391	-0.444918	0.656379	0.794375	FALSE	FALSE
9249	ENSG00000170606	HSPA4	5	q31.1	133051962	133106449	-0.445189	0.656183	0.794198	FALSE	FALSE
9250	ENSG00000122882	ECD	10	q22.2	73130155	73169055	-0.445227	0.656155	0.794198	FALSE	FALSE
9251	ENSG00000113638	TTC33	5	p13.1	40512333	40755975	-0.445345	0.656071	0.794198	FALSE	FALSE
9252	ENSG00000102962	CCL22	16	q21	57358772	57366190	-0.445363	0.656058	0.794198	FALSE	FALSE
9253	ENSG00000135365	PHF21A	11	p11.2	45929323	46121178	-0.445404	0.656028	0.794198	FALSE	FALSE
9254	ENSG00000177888	ZBTB41	1	q31.3	197153680	197200542	-0.445669	0.655836	0.794198	FALSE	FALSE
9255	ENSG00000137648	TMPRSS4	11	q23.3	118077012	118121890	-0.445931	0.655647	0.794198	FALSE	FALSE
9256	ENSG00000180592	SKIDA1	10	p12.31	21513478	21526368	-0.446157	0.655484	0.794065	FALSE	FALSE
9257	ENSG00000178201	VN1R1	19	q13.43	57454790	57457142	-0.446452	0.655271	0.793908	FALSE	FALSE
9258	ENSG00000102763	VWA8	13	q14.11	41566837	41961120	-0.446868	0.654971	0.793682	FALSE	FALSE
9259	ENSG00000241553	ARPC4	3	p25.3	9792495	9807726	-0.447159	0.65476	0.793486	FALSE	FALSE
9260	ENSG00000115239	ASB3	2	p16.2	53532672	53787610	-0.447227	0.654711	0.793486	FALSE	FALSE
9261	ENSG00000185664	PMEL	12	q13.2	55954105	55973317	-0.448157	0.65404	0.792851	FALSE	FALSE
9262	ENSG00000136928	GABBR2	9	q22.33	98288082	98709197	-0.448507	0.653787	0.792664	FALSE	FALSE
9263	ENSG00000100138	SNU13	22	q13.2	41673930	41690504	-0.449009	0.653425	0.792404	FALSE	FALSE
9264	ENSG00000101542	CDH20	18	q21.33	61333582	61555773	-0.449827	0.652835	0.791926	FALSE	FALSE
9265	ENSG00000170881	RNF139	8	q24.13	124474738	124487914	-0.450177	0.652583	0.791739	FALSE	FALSE
9266	ENSG00000136937	NCBP1	9	q22.33	97633626	97673748	-0.452143	0.651166	0.790555	FALSE	FALSE
9267	ENSG00000169570	DTWD2	5	q23.1	118837322	118988545	-0.45215	0.651161	0.790555	FALSE	FALSE
9268	ENSG00000184374	COLEC10	8	q24.12	118995452	119106582	-0.453414	0.65025	0.789799	FALSE	FALSE
9269	ENSG00000163468	CCT3	1	q22	156308968	156367873	-0.453552	0.650152	0.789786	FALSE	FALSE
9270	ENSG00000146757	ZNF92	7	q11.21	65373799	65401135	-0.453882	0.649914	0.789569	FALSE	FALSE
9271	ENSG00000140650	PMM2	16	p13.2	8788823	8849331	-0.454428	0.649521	0.789251	FALSE	FALSE
9272	ENSG00000155366	RHOC	1	p13.2	112701106	112707434	-0.454801	0.649253	0.789052	FALSE	FALSE
9273	ENSG00000174804	FZD4	11	q14.2	86945679	86955391	-0.455172	0.648986	0.788805	FALSE	FALSE
9274	ENSG00000255221	CARD17	11	q22.3	105092469	105101431	-0.456017	0.648378	0.788355	FALSE	FALSE
9275	ENSG00000151176	PLBD2	12	q24.13	113358566	113391625	-0.456059	0.648347	0.788355	FALSE	FALSE
9276	ENSG00000144199	FAHD2B	2	q11.2	97083583	97094882	-0.456198	0.648248	0.788316	FALSE	FALSE
9277	ENSG00000176171	BNIP3	10	q26.3	131966455	131982013	-0.456367	0.648126	0.788316	FALSE	FALSE
9278	ENSG00000266964	FXYD1	19	q13.12	35138808	35143109	-0.45659	0.647966	0.788211	FALSE	FALSE
9279	ENSG00000162929	KIAA1841	2	p15	61065871	61138034	-0.457608	0.647234	0.787854	FALSE	FALSE
9280	ENSG00000110218	PANX1	11	q21	94128928	94181972	-0.458676	0.646467	0.787098	FALSE	FALSE
9281	ENSG00000138080	EMILIN1	2	p23.3	27078567	27086408	-0.458708	0.646444	0.787098	FALSE	FALSE
9282	ENSG00000084234	APLP2	11	q24.3	130068147	130144811	-0.459042	0.646204	0.786956	FALSE	FALSE
9283	ENSG00000154274	C4orf19	4	p14	37453941	37623495	-0.459292	0.646024	0.786797	FALSE	FALSE
9284	ENSG00000105520	PLPPR2	19	p13.2	11355386	11365698	-0.459388	0.645956	0.786773	FALSE	FALSE
9285	ENSG00000132768	DPH2	1	p34.1	43970000	43973369	-0.459499	0.645876	0.786735	FALSE	FALSE
9286	ENSG00000138185	ENTPD1	10	q24.1	95711779	95869695	-0.460118	0.645432	0.786277	FALSE	FALSE
9287	ENSG00000151743	AMN1	12	p11.21	31671137	31729174	-0.460939	0.644843	0.785832	FALSE	FALSE
9288	ENSG00000196081	ZNF724	19	p12	23221599	23250390	-0.461099	0.644728	0.78581	FALSE	FALSE
9289	ENSG00000122952	ZWINT	10	q21.1	56357228	56361275	-0.461212	0.644647	0.785771	FALSE	FALSE
9290	ENSG00000115947	ORC4	2	q23.1	147930397	148021604	-0.461575	0.644386	0.785513	FALSE	FALSE
9291	ENSG00000136867	SLC31A2	9	q32	113150942	113164137	-0.461796	0.644227	0.785431	FALSE	FALSE
9292	ENSG00000172296	SPTLC3	20	p12.1	13008979	13169103	-0.462764	0.643534	0.784829	FALSE	FALSE
9293	ENSG00000150995	ITPR1	3	p26.1	4493345	4847840	-0.462799	0.643509	0.784829	FALSE	FALSE
9294	ENSG00000160326	SLC2A6	9	q34.2	133471095	133479137	-0.463631	0.642912	0.784249	FALSE	FALSE
9295	ENSG00000092203	TOX4	14	q11.2	21476597	21499175	-0.464044	0.642616	0.783981	FALSE	FALSE
9296	ENSG00000115461	IGFBP5	2	q35	216672105	216695525	-0.464389	0.642369	0.783883	FALSE	FALSE
9297	ENSG00000181929	PRKAG1	12	q13.12	49002274	49018825	-0.464486	0.6423	0.783857	FALSE	FALSE
9298	ENSG00000163357	DCST1	1	q21.3	155033824	155050930	-0.464622	0.642202	0.783798	FALSE	FALSE
9299	ENSG00000181610	MRPS23	17	q22	57834781	57850056	-0.46538	0.641659	0.783339	FALSE	FALSE
9300	ENSG00000034053	APBA2	15	q13.1	28884483	29118315	-0.465856	0.641319	0.783126	FALSE	FALSE
9301	ENSG00000255863	AC073610.2	12	q13.12	48921963	48939663	-0.466332	0.640978	0.782836	FALSE	FALSE
9302	ENSG00000024862	CCDC28A	6	q24.1	138773509	138793319	-0.466475	0.640876	0.782829	FALSE	FALSE
9303	ENSG00000133619	KRBA1	7	q36.1	149714781	149734575	-0.466894	0.640576	0.7827	FALSE	FALSE
9304	ENSG00000166478	ZNF143	11	p15.4	9460319	9528524	-0.467605	0.640067	0.782303	FALSE	FALSE
9305	ENSG00000188760	TMEM198	2	q35	219543663	219550595	-0.467625	0.640053	0.782303	FALSE	FALSE
9306	ENSG00000111846	GCNT2	6	p24.3	10492223	10629368	-0.468141	0.639683	0.782024	FALSE	FALSE
9307	ENSG00000117308	GALE	1	p36.11	23795599	23800804	-0.468258	0.6396	0.781981	FALSE	FALSE
9308	ENSG00000173226	IQCB1	3	q13.33	121769763	121835079	-0.468325	0.639553	0.781981	FALSE	FALSE
9309	ENSG00000133943	DGLUCY	14	q32.11	91060333	91225632	-0.469161	0.638954	0.781428	FALSE	FALSE
9310	ENSG00000064655	EYA2	20	q13.12	46894624	47188844	-0.469269	0.638878	0.781393	FALSE	FALSE
9311	ENSG00000132549	VPS13B	8	q22.2	99013266	99877580	-0.469503	0.63871	0.781248	FALSE	FALSE
9312	ENSG00000085721	RRN3	16	p13.11	15060022	15094317	-0.469849	0.638463	0.78109	FALSE	FALSE
9313	ENSG00000163602	RYBP	3	p13	72371825	72446621	-0.469858	0.638457	0.78109	FALSE	FALSE
9314	ENSG00000122008	POLK	5	q13.3	75511756	75601144	-0.470475	0.638016	0.780694	FALSE	FALSE
9315	ENSG00000184163	C1QTNF12	1	p36.33	1242446	1246722	-0.470536	0.637972	0.780694	FALSE	FALSE
9316	ENSG00000169371	SNUPN	15	q24.2	75598083	75626469	-0.470649	0.637891	0.78066	FALSE	FALSE
9317	ENSG00000105829	BET1	7	q21.3	93962762	94004382	-0.470688	0.637864	0.78066	FALSE	FALSE
9318	ENSG00000101460	MAP1LC3A	20	q11.22	34546854	34560345	-0.470931	0.63769	0.780532	FALSE	FALSE
9319	ENSG00000162398	LEXM	1	p32.3	54806063	54842252	-0.471272	0.637446	0.780293	FALSE	FALSE
9320	ENSG00000002919	SNX11	17	q21.32	48103357	48123074	-0.471327	0.637407	0.780293	FALSE	FALSE
9321	ENSG00000147465	STAR	8	p11.23	38143649	38151265	-0.471589	0.63722	0.780194	FALSE	FALSE
9322	ENSG00000085741	WNT11	11	q13.5	76186325	76210736	-0.471623	0.637196	0.780194	FALSE	FALSE
9323	ENSG00000170370	EMX2	10	q26.11	117542444	117549546	-0.47167	0.637162	0.780194	FALSE	FALSE
9324	ENSG00000157259	GATAD1	7	q21.2	92447448	92459432	-0.47257	0.63652	0.779691	FALSE	FALSE
9325	ENSG00000075643	MOCOS	18	q12.2	36187519	36272157	-0.473045	0.636181	0.779422	FALSE	FALSE
9326	ENSG00000151748	SAV1	14	q22.1	50632058	50668331	-0.473239	0.636043	0.779343	FALSE	FALSE
9327	ENSG00000117425	PTCH2	1	p34.1	44819844	44843063	-0.473265	0.636024	0.779343	FALSE	FALSE
9328	ENSG00000099260	PALMD	1	p21.2	99645943	99694541	-0.473269	0.636021	0.779343	FALSE	FALSE
9329	ENSG00000184007	PTP4A2	1	p35.2	31906421	31944856	-0.47377	0.635664	0.779115	FALSE	FALSE
9330	ENSG00000122026	RPL21	13	q12.2	27251309	27256691	-0.474331	0.635264	0.778802	FALSE	FALSE
9331	ENSG00000138095	LRPPRC	2	p21	43886508	43996005	-0.474344	0.635254	0.778802	FALSE	FALSE
9332	ENSG00000189337	KAZN	1	p36.21	13892792	15118043	-0.474788	0.634938	0.7786	FALSE	FALSE
9333	ENSG00000175707	KDF1	1	p36.11	26949562	26960406	-0.475095	0.634719	0.778489	FALSE	FALSE
9334	ENSG00000100568	VTI1B	14	q24.1	67647075	67674831	-0.476506	0.633714	0.777551	FALSE	FALSE
9335	ENSG00000119408	NEK6	9	q33.3	124257606	124353307	-0.477174	0.633238	0.777027	FALSE	FALSE
9336	ENSG00000125144	MT1G	16	q13	56666731	56668065	-0.477239	0.633192	0.777027	FALSE	FALSE
9337	ENSG00000147570	DNAJC5B	8	q13.1	66021560	66100526	-0.477289	0.633156	0.777027	FALSE	FALSE
9338	ENSG00000100596	SPTLC2	14	q24.3	77505997	77616773	-0.477394	0.633081	0.777012	FALSE	FALSE
9339	ENSG00000179776	CDH5	16	q21	66366622	66404786	-0.477514	0.632996	0.777011	FALSE	FALSE
9340	ENSG00000196337	CGB7	19	q13.33	49054275	49058860	-0.477639	0.632907	0.777011	FALSE	FALSE
9341	ENSG00000179943	FIZ1	19	q13.42	55591371	55601970	-0.477752	0.632827	0.777011	FALSE	FALSE
9342	ENSG00000205838	TTC23L	5	p13.2	34838833	34899456	-0.478124	0.632562	0.776847	FALSE	FALSE
9343	ENSG00000165556	CDX2	13	q12.2	27962137	27971139	-0.478195	0.632511	0.776847	FALSE	FALSE
9344	ENSG00000186973	FAM183A	1	p34.2	43145153	43156396	-0.478287	0.632446	0.776847	FALSE	FALSE
9345	ENSG00000160352	ZNF714	19	p12	21082159	21125270	-0.478598	0.632225	0.77672	FALSE	FALSE
9346	ENSG00000149474	KAT14	20	p11.23	18138118	18188387	-0.478767	0.632104	0.776639	FALSE	FALSE
9347	ENSG00000006715	VPS41	7	p14.1	38722963	38932394	-0.478988	0.631947	0.776564	FALSE	FALSE
9348	ENSG00000137074	APTX	9	p21.1	32972606	33025168	-0.480094	0.63116	0.775892	FALSE	FALSE
9349	ENSG00000146842	TMEM209	7	q32.2	130164715	130207770	-0.480101	0.631155	0.775892	FALSE	FALSE
9350	ENSG00000223547	ZNF844	19	p13.2	12064699	12081565	-0.480506	0.630868	0.775651	FALSE	FALSE
9351	ENSG00000153815	CMIP	16	q23.2	81445170	81711762	-0.480834	0.630634	0.775482	FALSE	FALSE
9352	ENSG00000156970	BUB1B	15	q15.1	40161023	40221136	-0.481596	0.630093	0.775112	FALSE	FALSE
9353	ENSG00000139372	TDG	12	q23.3	103965804	103988874	-0.481755	0.62998	0.775032	FALSE	FALSE
9354	ENSG00000196247	ZNF107	7	q11.21	64666083	64711582	-0.481788	0.629956	0.775032	FALSE	FALSE
9355	ENSG00000215845	TSTD1	1	q23.3	161037631	161038990	-0.481962	0.629833	0.774969	FALSE	FALSE
9356	ENSG00000164076	CAMKV	3	p21.31	49857988	49870222	-0.482726	0.62929	0.774537	FALSE	FALSE
9357	ENSG00000228075	BOD1L2	18	q21.31	57147062	57150300	-0.483065	0.62905	0.7743	FALSE	FALSE
9358	ENSG00000179476	C14orf28	14	q21.2	44897295	44907257	-0.483111	0.629017	0.7743	FALSE	FALSE
9359	ENSG00000182197	EXT1	8	q24.11	117794490	118111853	-0.48334	0.628854	0.774177	FALSE	FALSE
9360	ENSG00000176595	KBTBD11	8	p23.3	1973878	2006936	-0.483455	0.628773	0.774136	FALSE	FALSE
9361	ENSG00000126603	GLIS2	16	p13.3	4314761	4339597	-0.483962	0.628413	0.773752	FALSE	FALSE
9362	ENSG00000003137	CYP26B1	2	p13.2	72129238	72148038	-0.484024	0.628369	0.773752	FALSE	FALSE
9363	ENSG00000197860	SGTB	5	q12.3	65665928	65723035	-0.484109	0.628308	0.773741	FALSE	FALSE
9364	ENSG00000138031	ADCY3	2	p23.3	24819169	24919839	-0.484125	0.628297	0.773741	FALSE	FALSE
9365	ENSG00000170959	DCDC1	11	p13	30830369	31369810	-0.48414	0.628286	0.773741	FALSE	FALSE
9366	ENSG00000167664	TMIGD2	19	p13.3	4292232	4302431	-0.485261	0.627491	0.773325	FALSE	FALSE
9367	ENSG00000117480	FAAH	1	p33	46394265	46413848	-0.48535	0.627428	0.773306	FALSE	FALSE
9368	ENSG00000164920	OSR2	8	q22.2	98944403	98952104	-0.485691	0.627186	0.773223	FALSE	FALSE
9369	ENSG00000188283	ZNF383	19	q13.12	37217926	37248738	-0.487005	0.626255	0.772435	FALSE	FALSE
9370	ENSG00000240505	TNFRSF13B	17	p11.2	16929816	16972118	-0.48792	0.625607	0.771768	FALSE	FALSE
9371	ENSG00000079112	CDH17	8	q22.1	94127171	94217303	-0.488062	0.625506	0.771703	FALSE	FALSE
9372	ENSG00000270099	AL365273.2	10	q24.1	95860548	95924844	-0.488238	0.625381	0.771608	FALSE	FALSE
9373	ENSG00000228672	PROB1	5	q31.2	139390592	139395713	-0.488765	0.625008	0.771265	FALSE	FALSE
9374	ENSG00000137285	TUBB2B	6	p25.2	3224261	3231730	-0.488959	0.624871	0.771155	FALSE	FALSE
9375	ENSG00000187634	SAMD11	1	p36.33	923928	944581	-0.489439	0.624531	0.770971	FALSE	FALSE
9376	ENSG00000187144	SPATA21	1	p36.13	16387117	16437424	-0.490363	0.623877	0.770427	FALSE	FALSE
9377	ENSG00000148288	GBGT1	9	q34.2	133152948	133163945	-0.490925	0.62348	0.770133	FALSE	FALSE
9378	ENSG00000160062	ZBTB8A	1	p35.1	32539427	32605939	-0.491098	0.623357	0.770109	FALSE	FALSE
9379	ENSG00000006451	RALA	7	p14.1	39623483	39708124	-0.491287	0.623224	0.770064	FALSE	FALSE
9380	ENSG00000140030	GPR65	14	q31.3	88005124	88014811	-0.491368	0.623166	0.770051	FALSE	FALSE
9381	ENSG00000082153	BZW1	2	q33.1	200810594	200827338	-0.491464	0.623098	0.770051	FALSE	FALSE
9382	ENSG00000144909	OSBPL11	3	q21.2	125528858	125595090	-0.491538	0.623046	0.770051	FALSE	FALSE
9383	ENSG00000144354	CDCA7	2	q31.1	173354820	173368997	-0.491599	0.623003	0.770051	FALSE	FALSE
9384	ENSG00000189306	RRP7A	22	q13.2	42509968	42519802	-0.491751	0.622895	0.770051	FALSE	FALSE
9385	ENSG00000138735	PDE5A	4	q26	119494395	119628991	-0.492487	0.622375	0.769663	FALSE	FALSE
9386	ENSG00000251369	ZNF550	19	q13.43	57535257	57559863	-0.493219	0.621858	0.769141	FALSE	FALSE
9387	ENSG00000105677	TMEM147	19	q13.12	35545595	35547526	-0.493321	0.621786	0.769141	FALSE	FALSE
9388	ENSG00000139537	CCDC65	12	q13.12	48904110	48931840	-0.493539	0.621632	0.769038	FALSE	FALSE
9389	ENSG00000152904	GGPS1	1	q42.3	235327350	235344532	-0.494029	0.621286	0.768728	FALSE	FALSE
9390	ENSG00000196911	KPNA5	6	q22.1	116681187	116741866	-0.494495	0.620957	0.768439	FALSE	FALSE
9391	ENSG00000153560	UBP1	3	p22.3	33388336	33441371	-0.494598	0.620884	0.768408	FALSE	FALSE
9392	ENSG00000176927	EFCAB5	17	q11.2	29929200	30108452	-0.494628	0.620863	0.768408	FALSE	FALSE
9393	ENSG00000180340	FZD2	17	q21.31	44557459	44559570	-0.494816	0.62073	0.768335	FALSE	FALSE
9394	ENSG00000159348	CYB5R1	1	q32.1	202961869	202967280	-0.495019	0.620587	0.768217	FALSE	FALSE
9395	ENSG00000086475	SEPHS1	10	p13	13317424	13348298	-0.495992	0.6199	0.767732	FALSE	FALSE
9396	ENSG00000244067	GSTA2	6	p12.2	52750089	52763569	-0.496388	0.61962	0.76755	FALSE	FALSE
9397	ENSG00000132953	XPO4	13	q12.11	20777329	20903048	-0.496865	0.619284	0.767251	FALSE	FALSE
9398	ENSG00000075290	WNT8B	10	q24.31	100463041	100483744	-0.497161	0.619076	0.767052	FALSE	FALSE
9399	ENSG00000175324	LSM1	8	p11.23	38163321	38176730	-0.497476	0.618854	0.766953	FALSE	FALSE
9400	ENSG00000173905	GOLIM4	3	q26.2	168008677	168095975	-0.497665	0.61872	0.766846	FALSE	FALSE
9401	ENSG00000181045	SLC26A11	17	q25.3	80219699	80253500	-0.497779	0.61864	0.766806	FALSE	FALSE
9402	ENSG00000259384	GH1	17	q23.3	63917200	63918838	-0.498069	0.618436	0.766729	FALSE	FALSE
9403	ENSG00000144895	EIF2A	3	q25.1	150546678	150584242	-0.498911	0.617842	0.766346	FALSE	FALSE
9404	ENSG00000127249	ATP13A4	3	q29	193402077	193593111	-0.500067	0.617028	0.765689	FALSE	FALSE
9405	ENSG00000136045	PWP1	12	q23.3	107685732	107713167	-0.500158	0.616964	0.765689	FALSE	FALSE
9406	ENSG00000233493	TMEM238	19	q13.42	55379245	55384598	-0.500362	0.61682	0.765667	FALSE	FALSE
9407	ENSG00000138386	NAB1	2	q32.2	190646746	190692766	-0.501173	0.616249	0.765076	FALSE	FALSE
9408	ENSG00000133302	SLF1	5	q15	94618347	94739436	-0.501432	0.616067	0.764971	FALSE	FALSE
9409	ENSG00000180116	C12orf40	12	q12	39626167	39908300	-0.502281	0.61547	0.764454	FALSE	FALSE
9410	ENSG00000168374	ARF4	3	p14.3	57571363	57598220	-0.502598	0.615247	0.76425	FALSE	FALSE
9411	ENSG00000154358	OBSCN	1	q42.13	228208130	228378874	-0.503053	0.614927	0.763963	FALSE	FALSE
9412	ENSG00000198643	FAM3D	3	p14.2	58633946	58666848	-0.503368	0.614706	0.763805	FALSE	FALSE
9413	ENSG00000131873	CHSY1	15	q26.3	101175723	101251932	-0.503691	0.614478	0.763641	FALSE	FALSE
9414	ENSG00000148057	IDNK	9	q21.32	83623049	83644130	-0.503922	0.614316	0.763498	FALSE	FALSE
9415	ENSG00000234444	ZNF736	7	q11.21	64307459	64354860	-0.504735	0.613745	0.762964	FALSE	FALSE
9416	ENSG00000172640	OR10AD1	12	q13.11	48202083	48203387	-0.504874	0.613647	0.762901	FALSE	FALSE
9417	ENSG00000032389	EIPR1	2	p25.3	3188925	3377882	-0.505047	0.613526	0.762868	FALSE	FALSE
9418	ENSG00000158552	ZFAND2B	2	q35	219195237	219209651	-0.505194	0.613422	0.762798	FALSE	FALSE
9419	ENSG00000229292	RFPL4AL1	19	q13.42	55769141	55773179	-0.505462	0.613235	0.762682	FALSE	FALSE
9420	ENSG00000154678	PDE1C	7	p14.3	31751179	32299329	-0.505847	0.612964	0.762404	FALSE	FALSE
9421	ENSG00000214029	ZNF891	12	q24.33	133106817	133130473	-0.506841	0.612266	0.761771	FALSE	FALSE
9422	ENSG00000196562	SULF2	20	q13.12	47656348	47786616	-0.506896	0.612228	0.761771	FALSE	FALSE
9423	ENSG00000197859	ADAMTSL2	9	q34.2	133532164	133575519	-0.506915	0.612214	0.761771	FALSE	FALSE
9424	ENSG00000137364	TPMT	6	p22.3	18128311	18155074	-0.507368	0.611897	0.761605	FALSE	FALSE
9425	ENSG00000166401	SERPINB8	18	q22.1	63969925	64019779	-0.508115	0.611373	0.761257	FALSE	FALSE
9426	ENSG00000172824	CES4A	16	q22.1	66988589	67009758	-0.508152	0.611347	0.761257	FALSE	FALSE
9427	ENSG00000106852	LHX6	9	q33.2	122202577	122229626	-0.508158	0.611343	0.761257	FALSE	FALSE
9428	ENSG00000165819	METTL3	14	q11.2	21498133	21511375	-0.508212	0.611305	0.761257	FALSE	FALSE
9429	ENSG00000158109	TPRG1L	1	p36.32	3625002	3630127	-0.508237	0.611287	0.761257	FALSE	FALSE
9430	ENSG00000215595	C20orf202	20	p13	1203454	1208274	-0.508574	0.611051	0.761257	FALSE	FALSE
9431	ENSG00000181322	NME9	3	q22.3	138261437	138329886	-0.508584	0.611044	0.761257	FALSE	FALSE
9432	ENSG00000104953	TLE6	19	p13.3	2977446	2995184	-0.509213	0.610603	0.760991	FALSE	FALSE
9433	ENSG00000140265	ZSCAN29	15	q15.3	43358172	43371025	-0.509275	0.610559	0.760991	FALSE	FALSE
9434	ENSG00000012822	CALCOCO1	12	q13.13	53708517	53727745	-0.50982	0.610177	0.760637	FALSE	FALSE
9435	ENSG00000147454	SLC25A37	8	p21.2	23528805	23575463	-0.509968	0.610074	0.760567	FALSE	FALSE
9436	ENSG00000204514	ZNF814	19	q13.43	57848731	57889074	-0.510255	0.609873	0.760507	FALSE	FALSE
9437	ENSG00000197408	CYP2B6	19	q13.2	40991250	41018398	-0.51091	0.609414	0.760097	FALSE	FALSE
9438	ENSG00000057935	MTA3	2	p21	42494569	42756947	-0.511195	0.609215	0.759965	FALSE	FALSE
9439	ENSG00000142789	CELA3A	1	p36.12	22001656	22012539	-0.511549	0.608967	0.759832	FALSE	FALSE
9440	ENSG00000267552	AC093227.2	19	q13.12	37689865	37719188	-0.511761	0.608818	0.759705	FALSE	FALSE
9441	ENSG00000137960	GIPC2	1	p31.1	77979542	78138449	-0.511907	0.608716	0.759636	FALSE	FALSE
9442	ENSG00000148690	FRA10AC1	10	q23.33	93667883	93702572	-0.512331	0.608419	0.759325	FALSE	FALSE
9443	ENSG00000137936	BCAR3	1	p22.1	93561786	93847150	-0.512716	0.60815	0.759166	FALSE	FALSE
9444	ENSG00000087237	CETP	16	q13	56961850	56983845	-0.513021	0.607937	0.759016	FALSE	FALSE
9445	ENSG00000164406	LEAP2	5	q31.1	132872322	132875046	-0.513203	0.607809	0.75896	FALSE	FALSE
9446	ENSG00000101391	CDK5RAP1	20	q11.21	33358839	33401561	-0.513435	0.607647	0.758948	FALSE	FALSE
9447	ENSG00000176435	CLEC14A	14	q21.1	38254103	38256369	-0.513598	0.607533	0.758864	FALSE	FALSE
9448	ENSG00000170653	ATF7	12	q13.13	53507856	53626410	-0.513684	0.607473	0.758847	FALSE	FALSE
9449	ENSG00000087266	SH3BP2	4	p16.3	2793023	2841098	-0.51413	0.607161	0.758576	FALSE	FALSE
9450	ENSG00000078177	N4BP2	4	p14	40056826	40158252	-0.514322	0.607027	0.758466	FALSE	FALSE
9451	ENSG00000213123	TCTEX1D2	3	q29	196291219	196318299	-0.514368	0.606995	0.758466	FALSE	FALSE
9452	ENSG00000176641	RNF152	18	q21.33	61808063	61894247	-0.514825	0.606675	0.758144	FALSE	FALSE
9453	ENSG00000137434	C6orf52	6	p24.2	10671418	10694797	-0.515461	0.606231	0.757707	FALSE	FALSE
9454	ENSG00000164638	SLC29A4	7	p22.1	5274369	5306870	-0.515619	0.606121	0.757627	FALSE	FALSE
9455	ENSG00000188761	BCL2L15	1	p13.2	113878168	113887547	-0.51582	0.60598	0.757569	FALSE	FALSE
9456	ENSG00000131876	SNRPA1	15	q26.3	101281510	101295282	-0.516056	0.605815	0.75748	FALSE	FALSE
9457	ENSG00000023734	STRAP	12	p12.3	15882391	15903478	-0.516642	0.605406	0.757262	FALSE	FALSE
9458	ENSG00000128591	FLNC	7	q32.1	128830377	128859274	-0.517039	0.605129	0.756974	FALSE	FALSE
9459	ENSG00000120254	MTHFD1L	6	q25.1	150865549	151101887	-0.51713	0.605065	0.756953	FALSE	FALSE
9460	ENSG00000108848	LUC7L3	17	q21.33	50719544	50756213	-0.518147	0.604356	0.756241	FALSE	FALSE
9461	ENSG00000085552	IGSF9	1	q23.2	159927039	159945604	-0.518477	0.604126	0.75607	FALSE	FALSE
9462	ENSG00000182379	NXPH4	12	q13.3	57216795	57226449	-0.518591	0.604046	0.756029	FALSE	FALSE
9463	ENSG00000009724	MASP2	1	p36.22	11026523	11047233	-0.518711	0.603963	0.755983	FALSE	FALSE
9464	ENSG00000151414	NEK7	1	q31.3	198156963	198322420	-0.518748	0.603936	0.755983	FALSE	FALSE
9465	ENSG00000156471	PTDSS1	8	q22.1	96261715	96336995	-0.518905	0.603827	0.755983	FALSE	FALSE
9466	ENSG00000007168	PAFAH1B1	17	p13.3	2593210	2685615	-0.518999	0.603761	0.755966	FALSE	FALSE
9467	ENSG00000143545	RAB13	1	q21.3	153981617	153986358	-0.519201	0.603621	0.755907	FALSE	FALSE
9468	ENSG00000188938	FAM120AOS	9	q22.31	93431441	93453592	-0.519479	0.603427	0.755781	FALSE	FALSE
9469	ENSG00000174165	ZDHHC24	11	q13.2	66520637	66546238	-0.519633	0.60332	0.755764	FALSE	FALSE
9470	ENSG00000189233	NUGGC	8	p21.1	28021964	28083871	-0.519678	0.603288	0.755764	FALSE	FALSE
9471	ENSG00000204611	ZNF616	19	q13.41	52113091	52139922	-0.520139	0.602967	0.755557	FALSE	FALSE
9472	ENSG00000175287	PHYHD1	9	q34.11	128920895	128942041	-0.520251	0.602889	0.75555	FALSE	FALSE
9473	ENSG00000128045	RASL11B	4	q12	52862290	52866835	-0.52028	0.602869	0.75555	FALSE	FALSE
9474	ENSG00000171873	ADRA1D	20	p13	4220631	4249074	-0.520434	0.602761	0.755533	FALSE	FALSE
9475	ENSG00000174606	ANGEL2	1	q32.3	212992182	213015826	-0.520867	0.602459	0.755273	FALSE	FALSE
9476	ENSG00000164114	MAP9	4	q32.1	155342658	155376970	-0.520912	0.602428	0.755273	FALSE	FALSE
9477	ENSG00000188523	CFAP77	9	q34.13	132410043	132573317	-0.521014	0.602357	0.755261	FALSE	FALSE
9478	ENSG00000121858	TNFSF10	3	q26.31	172505508	172523507	-0.521269	0.602179	0.755097	FALSE	FALSE
9479	ENSG00000117472	TSPAN1	1	p34.1	46175073	46185958	-0.521362	0.602114	0.755075	FALSE	FALSE
9480	ENSG00000105058	FAM32A	19	p13.11	16185380	16192046	-0.521375	0.602106	0.755075	FALSE	FALSE
9481	ENSG00000150593	PDCD4	10	q25.2	110871795	110900006	-0.521626	0.601931	0.755072	FALSE	FALSE
9482	ENSG00000101210	EEF1A2	20	q13.33	63488012	63499322	-0.522146	0.601569	0.754684	FALSE	FALSE
9483	ENSG00000111300	NAA25	12	q24.13	112026689	112109022	-0.52222	0.601517	0.754684	FALSE	FALSE
9484	ENSG00000127366	TAS2R5	7	q34	141790217	141791367	-0.522446	0.60136	0.754656	FALSE	FALSE
9485	ENSG00000163625	WDFY3	4	q21.23	84669610	84966391	-0.522513	0.601313	0.754656	FALSE	FALSE
9486	ENSG00000137077	CCL21	9	p13.3	34709005	34710124	-0.522873	0.601063	0.754401	FALSE	FALSE
9487	ENSG00000174007	CEP19	3	q29	196706277	196712293	-0.523108	0.600899	0.754254	FALSE	FALSE
9488	ENSG00000119203	CPSF3	2	p25.1	9423568	9473101	-0.523368	0.600719	0.754103	FALSE	FALSE
9489	ENSG00000183036	PCP4	21	q22.2	39867317	39929397	-0.523419	0.600683	0.754103	FALSE	FALSE
9490	ENSG00000198887	SMC5	9	q21.12	70258962	70354888	-0.524035	0.600254	0.753678	FALSE	FALSE
9491	ENSG00000120075	HOXB5	17	q21.32	48591257	48593961	-0.524125	0.600192	0.753659	FALSE	FALSE
9492	ENSG00000164104	HMGB2	4	q34.1	173331695	173335125	-0.524241	0.600111	0.753616	FALSE	FALSE
9493	ENSG00000130768	SMPDL3B	1	p35.3	27934993	27959157	-0.524646	0.599829	0.753429	FALSE	FALSE
9494	ENSG00000066777	ARFGEF1	8	q13.2	67173511	67343677	-0.524805	0.599719	0.753416	FALSE	FALSE
9495	ENSG00000169184	MN1	22	q12.1	27748277	27801498	-0.524985	0.599594	0.753371	FALSE	FALSE
9496	ENSG00000125414	MYH2	17	p13.1	10521148	10549957	-0.525057	0.599543	0.753371	FALSE	FALSE
9497	ENSG00000081026	MAGI3	1	p13.2	113390749	113685923	-0.525601	0.599166	0.753047	FALSE	FALSE
9498	ENSG00000171877	FRMD5	15	q15.3	43870761	44195252	-0.52719	0.598061	0.752088	FALSE	FALSE
9499	ENSG00000177519	RPRM	2	q23.3	153477338	153478808	-0.527237	0.598029	0.752088	FALSE	FALSE
9500	ENSG00000180113	TDRD6	6	p12.3	46687875	46704319	-0.528542	0.597123	0.751208	FALSE	FALSE
9501	ENSG00000159063	ALG8	11	q14.1	78100936	78139660	-0.528623	0.597067	0.751195	FALSE	FALSE
9502	ENSG00000132801	ZSWIM3	20	q13.12	45857617	45879122	-0.529111	0.596729	0.750828	FALSE	FALSE
9503	ENSG00000101654	RNMT	18	p11.21	13726660	13764558	-0.529239	0.596639	0.750828	FALSE	FALSE
9504	ENSG00000068912	ERLEC1	2	p16.2	53787044	53818819	-0.529909	0.596175	0.750365	FALSE	FALSE
9505	ENSG00000243449	C4orf48	4	p16.3	2041993	2043970	-0.529926	0.596163	0.750365	FALSE	FALSE
9506	ENSG00000101605	MYOM1	18	p11.31	3066807	3220108	-0.530171	0.595993	0.750312	FALSE	FALSE
9507	ENSG00000189159	JPT1	17	q25.1	75135248	75168281	-0.53029	0.595911	0.750267	FALSE	FALSE
9508	ENSG00000115263	GCG	2	q24.2	162142873	162152404	-0.530673	0.595645	0.75005	FALSE	FALSE
9509	ENSG00000177300	CLDN22	4	q35.1	183318194	183320774	-0.530708	0.595621	0.75005	FALSE	FALSE
9510	ENSG00000197905	TEAD4	12	p13.33	2959330	3040673	-0.531082	0.595362	0.74981	FALSE	FALSE
9511	ENSG00000155760	FZD7	2	q33.1	202034587	202038445	-0.531195	0.595284	0.749769	FALSE	FALSE
9512	ENSG00000095794	CREM	10	p11.21	35126791	35212958	-0.531457	0.595102	0.749658	FALSE	FALSE
9513	ENSG00000189227	C15orf61	15	q23	67521068	67530143	-0.53153	0.595052	0.749653	FALSE	FALSE
9514	ENSG00000047188	YTHDC2	5	q22.2	113513683	113595285	-0.531745	0.594903	0.749572	FALSE	FALSE
9515	ENSG00000012963	UBR7	14	q32.12	93207056	93229215	-0.532062	0.594683	0.749385	FALSE	FALSE
9516	ENSG00000196950	SLC39A10	2	q32.3	195575977	195737702	-0.53208	0.594671	0.749385	FALSE	FALSE
9517	ENSG00000143184	XCL1	1	q24.2	168576473	168582077	-0.53251	0.594373	0.749346	FALSE	FALSE
9518	ENSG00000065802	ASB1	2	q37.3	238426742	238452250	-0.532569	0.594332	0.749346	FALSE	FALSE
9519	ENSG00000011332	DPF1	19	q13.2	38211006	38229714	-0.532678	0.594257	0.749346	FALSE	FALSE
9520	ENSG00000158560	DYNC1I1	7	q21.3	95772506	96110322	-0.532731	0.59422	0.749346	FALSE	FALSE
9521	ENSG00000124215	CDH26	20	q13.33	59958427	60034011	-0.533072	0.593984	0.749346	FALSE	FALSE
9522	ENSG00000162222	TTC9C	11	q12.3	62728069	62740293	-0.533187	0.593904	0.749346	FALSE	FALSE
9523	ENSG00000161547	SRSF2	17	q25.1	76734115	76737374	-0.533336	0.593801	0.749346	FALSE	FALSE
9524	ENSG00000129696	TTI2	8	p12	33473386	33513601	-0.533892	0.593416	0.749001	FALSE	FALSE
9525	ENSG00000158458	NRG2	5	q31.2	139846779	140043299	-0.534895	0.592722	0.748412	FALSE	FALSE
9526	ENSG00000182938	OTOP3	17	q25.1	74935719	74949992	-0.535026	0.592632	0.748412	FALSE	FALSE
9527	ENSG00000268400	AC008763.2	19	p13.2	7629796	7643048	-0.535377	0.592389	0.748319	FALSE	FALSE
9528	ENSG00000165389	SPTSSA	14	q13.1	34432789	34462356	-0.535413	0.592364	0.748319	FALSE	FALSE
9529	ENSG00000184454	NCMAP	1	p36.11	24556111	24609328	-0.535889	0.592035	0.748012	FALSE	FALSE
9530	ENSG00000198018	ENTPD7	10	q24.2	99659506	99706240	-0.535981	0.591972	0.74799	FALSE	FALSE
9531	ENSG00000169019	COMMD8	4	p12	47450796	47463719	-0.536157	0.59185	0.747954	FALSE	FALSE
9532	ENSG00000062282	DGAT2	11	q13.5	75759512	75801535	-0.536183	0.591832	0.747954	FALSE	FALSE
9533	ENSG00000198894	CIPC	14	q24.3	77098097	77117287	-0.536575	0.591561	0.747764	FALSE	FALSE
9534	ENSG00000162430	SELENON	1	p36.11	25800176	25818224	-0.537474	0.59094	0.747096	FALSE	FALSE
9535	ENSG00000167515	TRAPPC2L	16	q24.3	88856220	88862686	-0.537727	0.590766	0.746934	FALSE	FALSE
9536	ENSG00000149571	KIRREL3	11	q24.2	126423359	127003460	-0.537768	0.590737	0.746934	FALSE	FALSE
9537	ENSG00000142657	PGD	1	p36.22	10398592	10420144	-0.538104	0.590505	0.74678	FALSE	FALSE
9538	ENSG00000126353	CCR7	17	q21.2	40553769	40565472	-0.538295	0.590373	0.746672	FALSE	FALSE
9539	ENSG00000249915	PDCD6	5	p15.33	271621	353856	-0.539493	0.589547	0.745801	FALSE	FALSE
9540	ENSG00000162639	HENMT1	1	p13.3	108648290	108661526	-0.53951	0.589535	0.745801	FALSE	FALSE
9541	ENSG00000177352	CCDC71	3	p21.31	49162535	49166321	-0.539529	0.589522	0.745801	FALSE	FALSE
9542	ENSG00000198482	ZNF808	19	q13.41	52527652	52564464	-0.539593	0.589478	0.745801	FALSE	FALSE
9543	ENSG00000137770	CTDSPL2	15	q15.3	44427234	44529038	-0.539597	0.589475	0.745801	FALSE	FALSE
9544	ENSG00000124193	SRSF6	20	q13.11	43457928	43464247	-0.539709	0.589398	0.745801	FALSE	FALSE
9545	ENSG00000144320	LNPK	2	q31.1	175923892	176002839	-0.539971	0.589217	0.745735	FALSE	FALSE
9546	ENSG00000165474	GJB2	13	q12.11	20187463	20193010	-0.540006	0.589193	0.745735	FALSE	FALSE
9547	ENSG00000138944	SHISAL1	22	q13.31	44243667	44312851	-0.540009	0.589191	0.745735	FALSE	FALSE
9548	ENSG00000006555	TTC22	1	p32.3	54779712	54801267	-0.540381	0.588934	0.745552	FALSE	FALSE
9549	ENSG00000151948	GLT1D1	12	q24.33	128853427	128984968	-0.540997	0.58851	0.745191	FALSE	FALSE
9550	ENSG00000214237	MINDY4B	3	q25.1	150871045	150905439	-0.541276	0.588318	0.745005	FALSE	FALSE
9551	ENSG00000180346	TIGD2	4	q22.1	89111500	89114899	-0.541312	0.588292	0.745005	FALSE	FALSE
9552	ENSG00000185940	KRTAP5-5	11	p15.5	1629775	1630707	-0.541488	0.588171	0.745005	FALSE	FALSE
9553	ENSG00000205629	LCMT1	16	p12.1	25111729	25178231	-0.541594	0.588098	0.745005	FALSE	FALSE
9554	ENSG00000086189	DIMT1	5	q12.1	62387254	62403939	-0.541664	0.58805	0.745005	FALSE	FALSE
9555	ENSG00000267534	S1PR2	19	p13.2	10221433	10231331	-0.542181	0.587694	0.744625	FALSE	FALSE
9556	ENSG00000196177	ACADSB	10	q26.13	123008979	123058311	-0.54257	0.587426	0.744402	FALSE	FALSE
9557	ENSG00000204856	FAM216A	12	q24.11	110468364	110490385	-0.542821	0.587253	0.744299	FALSE	FALSE
9558	ENSG00000174206	C12orf66	12	q14.2	64186316	64222296	-0.542934	0.587175	0.744299	FALSE	FALSE
9559	ENSG00000137504	CREBZF	11	q14.1	85659708	85682908	-0.543505	0.586782	0.743878	FALSE	FALSE
9560	ENSG00000185633	NDUFA4L2	12	q13.3	57234903	57240715	-0.544271	0.586255	0.743501	FALSE	FALSE
9561	ENSG00000131373	HACL1	3	p25.1	15560704	15601852	-0.544292	0.58624	0.743501	FALSE	FALSE
9562	ENSG00000166452	AKIP1	11	p15.4	8911139	8920084	-0.544324	0.586218	0.743501	FALSE	FALSE
9563	ENSG00000092607	TBX15	1	p12	118883046	118989556	-0.544474	0.586115	0.743499	FALSE	FALSE
9564	ENSG00000140832	MARVELD3	16	q22.2	71626161	71642114	-0.544993	0.585758	0.743163	FALSE	FALSE
9565	ENSG00000258315	C17orf49	17	p13.1	7014495	7017525	-0.545105	0.585681	0.743124	FALSE	FALSE
9566	ENSG00000104879	CKM	19	q13.32	45306414	45322977	-0.545391	0.585485	0.742991	FALSE	FALSE
9567	ENSG00000181444	ZNF467	7	q36.1	149764182	149773479	-0.545575	0.585358	0.742889	FALSE	FALSE
9568	ENSG00000185972	CCIN	9	p13.3	36169394	36171334	-0.545645	0.58531	0.742889	FALSE	FALSE
9569	ENSG00000166557	TMED3	15	q25.1	79311062	79427432	-0.546034	0.585043	0.742722	FALSE	FALSE
9570	ENSG00000101182	PSMA7	20	q13.33	62136735	62143440	-0.546332	0.584837	0.742535	FALSE	FALSE
9571	ENSG00000141510	TP53	17	p13.1	7661779	7687550	-0.546906	0.584444	0.742254	FALSE	FALSE
9572	ENSG00000100028	SNRPD3	22	q11.23	24555503	24609980	-0.547085	0.58432	0.742213	FALSE	FALSE
9573	ENSG00000139908	TSSK4	14	q12	24205697	24208362	-0.547354	0.584136	0.742038	FALSE	FALSE
9574	ENSG00000080986	NDC80	18	p11.32	2571511	2616635	-0.547549	0.584002	0.741925	FALSE	FALSE
9575	ENSG00000114999	TTL	2	q14.1	112482154	112541739	-0.547823	0.583813	0.741803	FALSE	FALSE
9576	ENSG00000243480	AMY2A	1	p21.1	103616811	103625780	-0.547917	0.583749	0.741779	FALSE	FALSE
9577	ENSG00000111790	FGFR1OP2	12	p11.23	26938383	26966650	-0.548077	0.583639	0.74172	FALSE	FALSE
9578	ENSG00000167183	PRR15L	17	q21.32	47951967	47957878	-0.549145	0.582906	0.741117	FALSE	FALSE
9579	ENSG00000134285	FKBP11	12	q13.12	48921518	48926474	-0.549707	0.58252	0.740685	FALSE	FALSE
9580	ENSG00000151287	TEX30	13	q33.1	102765990	102773811	-0.549736	0.5825	0.740685	FALSE	FALSE
9581	ENSG00000144867	SRPRB	3	q22.1	133784033	133825772	-0.55019	0.582189	0.74038	FALSE	FALSE
9582	ENSG00000132334	PTPRE	10	q26.2	127907061	128085855	-0.550556	0.581938	0.740178	FALSE	FALSE
9583	ENSG00000184743	ATL3	11	q13.1	63624087	63671921	-0.550678	0.581855	0.74013	FALSE	FALSE
9584	ENSG00000125821	DTD1	20	p11.23	18587893	18766644	-0.552041	0.58092	0.739232	FALSE	FALSE
9585	ENSG00000166619	BLCAP	20	q11.23	37492472	37527931	-0.55303	0.580243	0.738661	FALSE	FALSE
9586	ENSG00000161509	GRIN2C	17	q25.1	74842023	74861504	-0.553039	0.580236	0.738661	FALSE	FALSE
9587	ENSG00000163666	HESX1	3	p14.3	57197838	57227606	-0.553645	0.579822	0.7383	FALSE	FALSE
9588	ENSG00000125730	C3	19	p13.3	6677704	6730562	-0.553816	0.579705	0.738268	FALSE	FALSE
9589	ENSG00000254709	IGLL5	22	q11.22	22887780	22896107	-0.55387	0.579668	0.738268	FALSE	FALSE
9590	ENSG00000107745	MICU1	10	q22.1	72367327	72626191	-0.5539	0.579648	0.738268	FALSE	FALSE
9591	ENSG00000183090	FREM3	4	q31.21	143577302	143700675	-0.553955	0.57961	0.738268	FALSE	FALSE
9592	ENSG00000088986	DYNLL1	12	q24.31	120469850	120498493	-0.554212	0.579433	0.738155	FALSE	FALSE
9593	ENSG00000168959	GRM5	11	q14.3	88504576	89065945	-0.554791	0.579038	0.737811	FALSE	FALSE
9594	ENSG00000164037	SLC9B1	4	q24	102885048	103019739	-0.554886	0.578972	0.737811	FALSE	FALSE
9595	ENSG00000185133	INPP5J	22	q12.2	31122731	31134696	-0.554935	0.578939	0.737811	FALSE	FALSE
9596	ENSG00000171262	FAM98B	15	q14	38454127	38487710	-0.555044	0.578865	0.737811	FALSE	FALSE
9597	ENSG00000170854	RIOX2	3	q11.2	97941818	97972457	-0.555225	0.57874	0.737738	FALSE	FALSE
9598	ENSG00000136842	TMOD1	9	q22.33	97501180	97601748	-0.555479	0.578567	0.737575	FALSE	FALSE
9599	ENSG00000032742	IFT88	13	q12.11	20567069	20691437	-0.555795	0.578351	0.737441	FALSE	FALSE
9600	ENSG00000163694	RBM47	4	p14	40423267	40630875	-0.556363	0.577963	0.737318	FALSE	FALSE
9601	ENSG00000269237	AC010615.4	19	p12	21405159	21491266	-0.556576	0.577817	0.737201	FALSE	FALSE
9602	ENSG00000170498	KISS1	1	q32.1	204190341	204196486	-0.557151	0.577424	0.736932	FALSE	FALSE
9603	ENSG00000165304	MELK	9	p13.2	36572862	36677683	-0.557551	0.577151	0.736642	FALSE	FALSE
9604	ENSG00000197162	ZNF785	16	p11.2	30573740	30585771	-0.557941	0.576885	0.736361	FALSE	FALSE
9605	ENSG00000121073	SLC35B1	17	q21.33	49700934	49709014	-0.558202	0.576707	0.73625	FALSE	FALSE
9606	ENSG00000150459	SAP18	13	q12.11	21140514	21149084	-0.559023	0.576146	0.735708	FALSE	FALSE
9607	ENSG00000198189	HSD17B11	4	q22.1	87336610	87391386	-0.559097	0.576096	0.735702	FALSE	FALSE
9608	ENSG00000151532	VTI1A	10	q25.2	112446998	112818744	-0.55916	0.576052	0.735702	FALSE	FALSE
9609	ENSG00000186648	CARMIL3	14	q11.2	24052000	24069728	-0.559733	0.575662	0.735439	FALSE	FALSE
9610	ENSG00000132958	TPTE2	13	q12.11	19422877	19536762	-0.559819	0.575603	0.735422	FALSE	FALSE
9611	ENSG00000168679	SLC16A4	1	p13.3	110362848	110391082	-0.559829	0.575596	0.735422	FALSE	FALSE
9612	ENSG00000171243	SOSTDC1	7	p21.1	16461481	16530580	-0.559832	0.575594	0.735422	FALSE	FALSE
9613	ENSG00000267060	PTGES3L	17	q21.31	42968088	42980433	-0.559849	0.575583	0.735422	FALSE	FALSE
9614	ENSG00000183644	C11orf88	11	q23.1	111514785	111537031	-0.559922	0.575532	0.735422	FALSE	FALSE
9615	ENSG00000186212	SOWAHB	4	q21.1	76894928	76898147	-0.560073	0.57543	0.735422	FALSE	FALSE
9616	ENSG00000113303	BTNL8	5	q35.3	180899077	180950906	-0.560204	0.57534	0.735422	FALSE	FALSE
9617	ENSG00000250424	AC004691.2	7	p14.3	30852273	30923812	-0.560509	0.575133	0.735403	FALSE	FALSE
9618	ENSG00000120658	ENOX1	13	q14.11	43213518	43786908	-0.560519	0.575126	0.735403	FALSE	FALSE
9619	ENSG00000106128	GHRHR	7	p14.3	30938669	30993254	-0.560676	0.575018	0.735392	FALSE	FALSE
9620	ENSG00000079462	PAFAH1B3	19	q13.2	42297033	42303546	-0.561049	0.574764	0.735267	FALSE	FALSE
9621	ENSG00000011454	RABGAP1	9	q33.2	122940833	123104866	-0.561138	0.574704	0.735262	FALSE	FALSE
9622	ENSG00000267673	FDX2	19	p13.2	10310045	10316015	-0.561382	0.574537	0.735129	FALSE	FALSE
9623	ENSG00000091181	IL5RA	3	p26.2	3066326	3126613	-0.5616	0.574388	0.735129	FALSE	FALSE
9624	ENSG00000101003	GINS1	20	p11.21	25407727	25452628	-0.561766	0.574275	0.735122	FALSE	FALSE
9625	ENSG00000186051	TAL2	9	q31.2	105662457	105663112	-0.562206	0.573976	0.734913	FALSE	FALSE
9626	ENSG00000112137	PHACTR1	6	p24.1	12716805	13290484	-0.5624	0.573843	0.734801	FALSE	FALSE
9627	ENSG00000128482	RNF112	17	p11.2	19411125	19417276	-0.562809	0.573565	0.734503	FALSE	FALSE
9628	ENSG00000198860	TSEN15	1	q25.3	184051651	184123978	-0.563361	0.573189	0.734138	FALSE	FALSE
9629	ENSG00000176040	TMPRSS7	3	q13.2	112034843	112081269	-0.563629	0.573007	0.734062	FALSE	FALSE
9630	ENSG00000125835	SNRPB	20	p13	2461634	2470853	-0.564027	0.572736	0.733791	FALSE	FALSE
9631	ENSG00000105392	CRX	19	q13.33	47819779	47843330	-0.566252	0.571223	0.732201	FALSE	FALSE
9632	ENSG00000186017	ZNF566	19	q13.12	36445119	36489902	-0.566497	0.571056	0.732045	FALSE	FALSE
9633	ENSG00000138688	KIAA1109	4	q27	122152333	122362758	-0.566902	0.570781	0.731867	FALSE	FALSE
9634	ENSG00000170293	CMTM8	3	p22.3	32238679	32370325	-0.567374	0.57046	0.731688	FALSE	FALSE
9635	ENSG00000174992	ZG16	16	p11.2	29778240	29782973	-0.567458	0.570403	0.731673	FALSE	FALSE
9636	ENSG00000065675	PRKCQ	10	p15.1	6427143	6580301	-0.567815	0.570161	0.731536	FALSE	FALSE
9637	ENSG00000147548	NSD3	8	p11.23	38269697	38382272	-0.568289	0.569839	0.731298	FALSE	FALSE
9638	ENSG00000221909	FAM200A	7	q22.1	99546308	99558536	-0.568357	0.569792	0.731296	FALSE	FALSE
9639	ENSG00000101557	USP14	18	p11.32	158383	214629	-0.568945	0.569393	0.7309	FALSE	FALSE
9640	ENSG00000117174	ZNHIT6	1	p22.3	85649423	85708433	-0.56991	0.568739	0.730292	FALSE	FALSE
9641	ENSG00000130226	DPP6	7	q36.2	153887097	154894285	-0.570316	0.568463	0.730055	FALSE	FALSE
9642	ENSG00000163380	LMOD3	3	p14.1	69106872	69123032	-0.570478	0.568354	0.729972	FALSE	FALSE
9643	ENSG00000267618	RAD51L3-RFFL	17	q12	35011349	35121493	-0.570784	0.568146	0.729763	FALSE	FALSE
9644	ENSG00000183150	GPR19	12	p13.1	12660891	12696207	-0.57084	0.568108	0.729763	FALSE	FALSE
9645	ENSG00000109881	CCDC34	11	p14.1	27330827	27363868	-0.570969	0.568021	0.729748	FALSE	FALSE
9646	ENSG00000183542	KLRC4	12	p13.2	10407382	10409757	-0.571122	0.567917	0.729748	FALSE	FALSE
9647	ENSG00000114812	VIPR1	3	p22.1	42489299	42537573	-0.57125	0.56783	0.729748	FALSE	FALSE
9648	ENSG00000075188	NUP37	12	q23.2	102073103	102120124	-0.571259	0.567824	0.729748	FALSE	FALSE
9649	ENSG00000167914	GSDMA	17	q21.1	39953263	39977766	-0.571282	0.567808	0.729748	FALSE	FALSE
9650	ENSG00000100583	SAMD15	14	q24.3	77376689	77391497	-0.571495	0.567664	0.729748	FALSE	FALSE
9651	ENSG00000173269	MMRN2	10	q23.2	86935540	86969481	-0.57171	0.567519	0.729746	FALSE	FALSE
9652	ENSG00000127328	RAB3IP	12	q15	69738681	69823204	-0.572549	0.56695	0.729388	FALSE	FALSE
9653	ENSG00000141198	TOM1L1	17	q22	54899387	54961956	-0.572777	0.566795	0.729247	FALSE	FALSE
9654	ENSG00000198105	ZNF248	10	p11.21	37776526	37858106	-0.57301	0.566638	0.72916	FALSE	FALSE
9655	ENSG00000132681	ATP1A4	1	q23.2	160151570	160186977	-0.573063	0.566602	0.72916	FALSE	FALSE
9656	ENSG00000109654	TRIM2	4	q31.3	153152342	153339320	-0.573198	0.566511	0.729113	FALSE	FALSE
9657	ENSG00000196470	SIAH1	16	q12.1	48356364	48448402	-0.574358	0.565726	0.728567	FALSE	FALSE
9658	ENSG00000023839	ABCC2	10	q24.2	99782640	99852594	-0.574524	0.565613	0.728538	FALSE	FALSE
9659	ENSG00000163633	C4orf36	4	q21.3	86876205	86892422	-0.57489	0.565366	0.728278	FALSE	FALSE
9660	ENSG00000134871	COL4A2	13	q34	110305812	110513209	-0.574964	0.565316	0.728271	FALSE	FALSE
9661	ENSG00000164972	C9orf24	9	p13.3	34379019	34397832	-0.57505	0.565257	0.728254	FALSE	FALSE
9662	ENSG00000111144	LTA4H	12	q23.1	96000828	96043520	-0.575228	0.565137	0.728254	FALSE	FALSE
9663	ENSG00000164736	SOX17	8	q11.23	54457935	54460888	-0.575363	0.565046	0.728254	FALSE	FALSE
9664	ENSG00000165828	PRAP1	10	q26.3	133347146	133352683	-0.575644	0.564856	0.728085	FALSE	FALSE
9665	ENSG00000198626	RYR2	1	q43	237042205	237833988	-0.576507	0.564273	0.727508	FALSE	FALSE
9666	ENSG00000175643	RMI2	16	p13.13	11249619	11381662	-0.576896	0.56401	0.727344	FALSE	FALSE
9667	ENSG00000198690	FAN1	15	q13.3	30903852	30943108	-0.577271	0.563757	0.727191	FALSE	FALSE
9668	ENSG00000140153	WDR20	14	q32.31	102139503	102224847	-0.5777	0.563467	0.726934	FALSE	FALSE
9669	ENSG00000164756	SLC30A8	8	q24.11	116950273	117176714	-0.577801	0.563399	0.726906	FALSE	FALSE
9670	ENSG00000215183	MSMP	9	p13.3	35752990	35756613	-0.577922	0.563317	0.726906	FALSE	FALSE
9671	ENSG00000185942	NKAIN3	8	q12.3	62248591	62999652	-0.578401	0.562994	0.726671	FALSE	FALSE
9672	ENSG00000046604	DSG2	18	q12.1	31498043	31549008	-0.578663	0.562817	0.726501	FALSE	FALSE
9673	ENSG00000173960	UBXN2A	2	p23.3	23927285	24004909	-0.578999	0.56259	0.726266	FALSE	FALSE
9674	ENSG00000101004	NINL	20	p11.21	25452705	25585517	-0.579104	0.562519	0.726233	FALSE	FALSE
9675	ENSG00000179397	CATSPERE	1	q44	244454377	244641177	-0.579163	0.562479	0.726233	FALSE	FALSE
9676	ENSG00000149196	HIKESHI	11	q14.2	86302211	86345931	-0.579356	0.562349	0.72623	FALSE	FALSE
9677	ENSG00000198087	CD2AP	6	p12.3	47477789	47627263	-0.580374	0.561662	0.72572	FALSE	FALSE
9678	ENSG00000106006	HOXA6	7	p15.2	27145396	27150603	-0.581061	0.561199	0.725283	FALSE	FALSE
9679	ENSG00000183784	C9orf66	9	p24.3	212824	215893	-0.581588	0.560844	0.72494	FALSE	FALSE
9680	ENSG00000179431	FJX1	11	p13	35618419	35620868	-0.582159	0.56046	0.724617	FALSE	FALSE
9681	ENSG00000176601	MAP3K19	2	q21.3	134964491	135047468	-0.582396	0.5603	0.724468	FALSE	FALSE
9682	ENSG00000116791	CRYZ	1	p31.1	74705482	74733408	-0.582466	0.560253	0.724466	FALSE	FALSE
9683	ENSG00000176692	FOXC2	16	q24.1	86566829	86569728	-0.583185	0.559769	0.723955	FALSE	FALSE
9684	ENSG00000101546	RBFA	18	q23	80034358	80046397	-0.583403	0.559622	0.723881	FALSE	FALSE
9685	ENSG00000178982	EIF3K	19	q13.2	38619082	38636955	-0.583458	0.559585	0.723881	FALSE	FALSE
9686	ENSG00000114268	PFKFB4	3	p21.31	48517684	48562015	-0.58438	0.558965	0.723305	FALSE	FALSE
9687	ENSG00000169714	CNBP	3	q21.3	129169484	129183922	-0.5846	0.558817	0.723248	FALSE	FALSE
9688	ENSG00000164338	UTP15	5	q13.2	73565443	73583377	-0.584841	0.558655	0.723248	FALSE	FALSE
9689	ENSG00000198478	SH3BGRL2	6	q14.1	79631283	79703659	-0.584933	0.558593	0.723246	FALSE	FALSE
9690	ENSG00000145050	MANF	3	p21.2	51385047	51389397	-0.585356	0.558308	0.722993	FALSE	FALSE
9691	ENSG00000167676	PLIN4	19	p13.3	4502180	4518465	-0.585655	0.558107	0.722849	FALSE	FALSE
9692	ENSG00000185947	ZNF267	16	p11.2	31873758	31917357	-0.586155	0.557771	0.72253	FALSE	FALSE
9693	ENSG00000162777	DENND2D	1	p13.2	111187174	111204535	-0.586572	0.557491	0.722308	FALSE	FALSE
9694	ENSG00000100523	DDHD1	14	q22.1	53036745	53153282	-0.586885	0.557281	0.722127	FALSE	FALSE
9695	ENSG00000120885	CLU	8	p21.1	27596917	27615031	-0.586902	0.557269	0.722127	FALSE	FALSE
9696	ENSG00000075415	SLC25A3	12	q23.1	98593591	98606379	-0.586941	0.557243	0.722127	FALSE	FALSE
9697	ENSG00000172554	SNTG2	2	p25.3	950868	1367613	-0.587157	0.557099	0.722122	FALSE	FALSE
9698	ENSG00000120729	MYOT	5	q31.2	137867791	137887851	-0.587167	0.557091	0.722122	FALSE	FALSE
9699	ENSG00000166670	MMP10	11	q22.2	102770503	102780628	-0.587501	0.556867	0.721996	FALSE	FALSE
9700	ENSG00000164011	ZNF691	1	p34.2	42846573	42852477	-0.587554	0.556832	0.721996	FALSE	FALSE
9701	ENSG00000120699	EXOSC8	13	q13.3	36998816	37009613	-0.587637	0.556776	0.721996	FALSE	FALSE
9702	ENSG00000166822	TMEM170A	16	q23.1	75443054	75465497	-0.587644	0.556771	0.721996	FALSE	FALSE
9703	ENSG00000184731	FAM110C	2	p25.3	38814	46870	-0.588356	0.556294	0.721706	FALSE	FALSE
9704	ENSG00000205038	PKHD1L1	8	q23.1	109362477	109530330	-0.588744	0.556033	0.721493	FALSE	FALSE
9705	ENSG00000164749	HNF4G	8	q21.13	75407914	75566843	-0.588814	0.555986	0.721491	FALSE	FALSE
9706	ENSG00000100711	ZFYVE21	14	q32.33	103715730	103733668	-0.589213	0.555718	0.721375	FALSE	FALSE
9707	ENSG00000175768	TOMM5	9	p13.2	37582646	37592642	-0.589473	0.555544	0.721206	FALSE	FALSE
9708	ENSG00000134686	PHC2	1	p35.1	33323623	33431052	-0.589691	0.555398	0.721075	FALSE	FALSE
9709	ENSG00000070193	FGF10	5	p12	44303544	44389706	-0.589974	0.555208	0.720931	FALSE	FALSE
9710	ENSG00000169442	CD52	1	p36.11	26317957	26320523	-0.590005	0.555187	0.720931	FALSE	FALSE
9711	ENSG00000175097	RAG2	11	p12	36575574	36598279	-0.590428	0.554904	0.720781	FALSE	FALSE
9712	ENSG00000116586	LAMTOR2	1	q22	156054752	156058510	-0.590763	0.554679	0.720722	FALSE	FALSE
9713	ENSG00000116161	CACYBP	1	q25.1	174999163	175011715	-0.591195	0.554389	0.720519	FALSE	FALSE
9714	ENSG00000108946	PRKAR1A	17	q24.2	68511780	68551319	-0.591247	0.554355	0.720519	FALSE	FALSE
9715	ENSG00000104967	NOVA2	19	q13.32	45933734	45973546	-0.591436	0.554228	0.720519	FALSE	FALSE
9716	ENSG00000102575	ACP5	19	p13.2	11574660	11579008	-0.59169	0.554058	0.720378	FALSE	FALSE
9717	ENSG00000108924	HLF	17	q22	55265012	55325065	-0.591893	0.553922	0.720261	FALSE	FALSE
9718	ENSG00000103160	HSDL1	16	q24.1	84122146	84145192	-0.59198	0.553864	0.720261	FALSE	FALSE
9719	ENSG00000151364	KCTD14	11	q14.1	78015715	78046191	-0.592127	0.553766	0.72023	FALSE	FALSE
9720	ENSG00000033867	SLC4A7	3	p24.1	27372721	27484420	-0.5925	0.553516	0.719963	FALSE	FALSE
9721	ENSG00000163156	SCNM1	1	q21.3	151156664	151170297	-0.593925	0.552562	0.719128	FALSE	FALSE
9722	ENSG00000114742	WDR48	3	p22.2	39051998	39096671	-0.594247	0.552347	0.718933	FALSE	FALSE
9723	ENSG00000164332	UBLCP1	5	q33.3	159263081	159286040	-0.594334	0.552289	0.718933	FALSE	FALSE
9724	ENSG00000101452	DHX35	20	q11.23	38962299	39039723	-0.594484	0.552188	0.718873	FALSE	FALSE
9725	ENSG00000105270	CLIP3	19	q13.12	36014660	36033343	-0.595344	0.551614	0.718301	FALSE	FALSE
9726	ENSG00000136710	CCDC115	2	q21.1	130338241	130342349	-0.59536	0.551603	0.718301	FALSE	FALSE
9727	ENSG00000167216	KATNAL2	18	q21.1	46917492	47102243	-0.595848	0.551277	0.71815	FALSE	FALSE
9728	ENSG00000117069	ST6GALNAC5	1	p31.1	76867441	77065711	-0.59593	0.551222	0.718136	FALSE	FALSE
9729	ENSG00000163558	PRKCI	3	q26.2	170222365	170305981	-0.596381	0.55092	0.717935	FALSE	FALSE
9730	ENSG00000106018	VIPR2	7	q36.3	159028175	159144957	-0.59667	0.550728	0.717782	FALSE	FALSE
9731	ENSG00000166164	BRD7	16	q12.1	50313487	50368934	-0.596785	0.550651	0.71774	FALSE	FALSE
9732	ENSG00000206559	ZCWPW2	3	p24.1	28349146	28538122	-0.597081	0.550453	0.717656	FALSE	FALSE
9733	ENSG00000187140	FOXD3	1	p31.3	63323041	63325126	-0.597342	0.550279	0.717611	FALSE	FALSE
9734	ENSG00000100055	CYTH4	22	q13.1	37282027	37315345	-0.59735	0.550274	0.717611	FALSE	FALSE
9735	ENSG00000135773	CAPN9	1	q42.2	230747384	230802003	-0.598173	0.549725	0.717169	FALSE	FALSE
9736	ENSG00000148426	PROSER2	10	p14	11823339	11872277	-0.598305	0.549636	0.717112	FALSE	FALSE
9737	ENSG00000180773	SLC36A4	11	q21	93144171	93197964	-0.598481	0.549519	0.717052	FALSE	FALSE
9738	ENSG00000142173	COL6A2	21	q22.3	46098097	46132849	-0.598632	0.549418	0.717001	FALSE	FALSE
9739	ENSG00000091039	OSBPL8	12	q21.2	76351797	76559809	-0.598942	0.549212	0.71679	FALSE	FALSE
9740	ENSG00000100234	TIMP3	22	q12.3	32801701	32863043	-0.599608	0.548767	0.716336	FALSE	FALSE
9741	ENSG00000140297	GCNT3	15	q22.2	59594875	59640239	-0.599904	0.54857	0.716242	FALSE	FALSE
9742	ENSG00000169435	RASSF6	4	q13.3	73571550	73620631	-0.599947	0.548542	0.716242	FALSE	FALSE
9743	ENSG00000198862	LTN1	21	q21.3	28928144	28992956	-0.600248	0.548341	0.716164	FALSE	FALSE
9744	ENSG00000112494	UNC93A	6	q27	167271169	167316019	-0.600292	0.548311	0.716164	FALSE	FALSE
9745	ENSG00000048392	RRM2B	8	q22.3	102204502	102239118	-0.601011	0.547832	0.715857	FALSE	FALSE
9746	ENSG00000182264	IZUMO1	19	q13.33	48740852	48746909	-0.601257	0.547669	0.715701	FALSE	FALSE
9747	ENSG00000198911	SREBF2	22	q13.2	41833079	41907308	-0.60161	0.547434	0.715573	FALSE	FALSE
9748	ENSG00000174332	GLIS1	1	p32.3	53506237	53738106	-0.601709	0.547368	0.715573	FALSE	FALSE
9749	ENSG00000134313	KIDINS220	2	p25.1	8721081	8837630	-0.601726	0.547357	0.715573	FALSE	FALSE
9750	ENSG00000176387	HSD11B2	16	q22.1	67430652	67437553	-0.602264	0.546999	0.715289	FALSE	FALSE
9751	ENSG00000258529	AP001781.2	11	q23.1	111786286	111879425	-0.602449	0.546876	0.715186	FALSE	FALSE
9752	ENSG00000066336	SPI1	11	p11.2	47354860	47378576	-0.602496	0.546844	0.715186	FALSE	FALSE
9753	ENSG00000141433	ADCYAP1	18	p11.32	904943	912172	-0.603072	0.546461	0.714933	FALSE	FALSE
9754	ENSG00000172086	KRCC1	2	p11.2	88027205	88055729	-0.603314	0.5463	0.714838	FALSE	FALSE
9755	ENSG00000072195	SPEG	2	q35	219434846	219498287	-0.604492	0.545517	0.714045	FALSE	FALSE
9756	ENSG00000197245	FAM110D	1	p36.11	26159020	26163962	-0.604953	0.54521	0.713817	FALSE	FALSE
9757	ENSG00000067064	IDI1	10	p15.3	1039152	1049170	-0.60512	0.545099	0.713788	FALSE	FALSE
9758	ENSG00000197837	HIST4H4	12	p12.3	14767999	14771131	-0.605924	0.544565	0.713262	FALSE	FALSE
9759	ENSG00000175130	MARCKSL1	1	p35.1	32333832	32336379	-0.606144	0.544419	0.713186	FALSE	FALSE
9760	ENSG00000211452	DIO1	1	p32.3	53891239	53911086	-0.606632	0.544095	0.712936	FALSE	FALSE
9761	ENSG00000183844	FAM3B	21	q22.3	41304212	41357431	-0.606766	0.544006	0.712877	FALSE	FALSE
9762	ENSG00000100154	TTC28	22	q12.1	27978014	28679865	-0.607021	0.543837	0.712713	FALSE	FALSE
9763	ENSG00000121207	LRAT	4	q32.1	154626945	154753118	-0.607259	0.543679	0.712621	FALSE	FALSE
9764	ENSG00000167618	LAIR2	19	q13.42	54497879	54510687	-0.6074	0.543586	0.712557	FALSE	FALSE
9765	ENSG00000188848	BEND4	4	p13	42110938	42152878	-0.607717	0.543375	0.712339	FALSE	FALSE
9766	ENSG00000108055	SMC3	10	q25.2	110567691	110604636	-0.608441	0.542895	0.711941	FALSE	FALSE
9767	ENSG00000135094	SDS	12	q24.13	113392445	113426301	-0.608584	0.5428	0.711874	FALSE	FALSE
9768	ENSG00000258653	AC005520.1	14	q24.3	73851971	73932278	-0.609174	0.542409	0.711535	FALSE	FALSE
9769	ENSG00000020922	MRE11	11	q21	94415578	94493908	-0.609765	0.542017	0.711078	FALSE	FALSE
9770	ENSG00000115361	ACADL	2	q34	210187939	210225491	-0.610038	0.541836	0.710899	FALSE	FALSE
9771	ENSG00000169126	ARMC4	10	p12.1	27812164	27999048	-0.610263	0.541688	0.710761	FALSE	FALSE
9772	ENSG00000172175	MALT1	18	q21.32	58671386	58754477	-0.610463	0.541555	0.710645	FALSE	FALSE
9773	ENSG00000116489	CAPZA1	1	p13.2	112619173	112671619	-0.610728	0.54138	0.710589	FALSE	FALSE
9774	ENSG00000125257	ABCC4	13	q32.1	95019829	95301475	-0.610741	0.541371	0.710589	FALSE	FALSE
9775	ENSG00000105281	SLC1A5	19	q13.32	46774883	46788594	-0.611345	0.540971	0.710226	FALSE	FALSE
9776	ENSG00000112592	TBP	6	q27	170554302	170572870	-0.611782	0.540682	0.710018	FALSE	FALSE
9777	ENSG00000127314	RAP1B	12	q15	68610839	68671901	-0.611961	0.540563	0.709921	FALSE	FALSE
9778	ENSG00000163947	ARHGEF3	3	p14.3	56727418	57079329	-0.612026	0.54052	0.709921	FALSE	FALSE
9779	ENSG00000162894	FCMR	1	q32.1	206904386	206923247	-0.612821	0.539995	0.709462	FALSE	FALSE
9780	ENSG00000001629	ANKIB1	7	q21.2	92246234	92401384	-0.612873	0.53996	0.709462	FALSE	FALSE
9781	ENSG00000158710	TAGLN2	1	q23.2	159918107	159925732	-0.613254	0.539708	0.709202	FALSE	FALSE
9782	ENSG00000103544	VPS35L	16	p12.3	19555240	19706793	-0.613679	0.539428	0.708948	FALSE	FALSE
9783	ENSG00000161048	NAPEPLD	7	q22.1	103099776	103149560	-0.613968	0.539237	0.708755	FALSE	FALSE
9784	ENSG00000074582	BCS1L	2	q35	218658764	218663443	-0.61406	0.539176	0.708733	FALSE	FALSE
9785	ENSG00000124243	BCAS4	20	q13.13	50794894	50882676	-0.614119	0.539136	0.708733	FALSE	FALSE
9786	ENSG00000018510	AGPS	2	q31.2	177392644	177559299	-0.614444	0.538922	0.70863	FALSE	FALSE
9787	ENSG00000257108	NHLRC4	16	p13.3	566996	569495	-0.614973	0.538572	0.708343	FALSE	FALSE
9788	ENSG00000173421	CCDC36	3	p21.31	49198428	49258104	-0.615602	0.538158	0.707971	FALSE	FALSE
9789	ENSG00000094916	CBX5	12	q13.13	54230940	54280133	-0.616306	0.537692	0.707632	FALSE	FALSE
9790	ENSG00000159346	ADIPOR1	1	q32.1	202940823	202958572	-0.616452	0.537597	0.707578	FALSE	FALSE
9791	ENSG00000170214	ADRA1B	5	q33.3	159865080	159972544	-0.616588	0.537507	0.707518	FALSE	FALSE
9792	ENSG00000121851	POLR3GL	1	q21.1	145964702	145978848	-0.616878	0.537315	0.707438	FALSE	FALSE
9793	ENSG00000167653	PSCA	8	q24.3	142670308	142682724	-0.617014	0.537225	0.707378	FALSE	FALSE
9794	ENSG00000171777	RASGRP4	19	q13.2	38409051	38426305	-0.617181	0.537115	0.707291	FALSE	FALSE
9795	ENSG00000091622	PITPNM3	17	p13.1	6451264	6556494	-0.617411	0.536964	0.707207	FALSE	FALSE
9796	ENSG00000181007	ZFP82	19	q13.12	36383120	36418656	-0.617464	0.536929	0.707207	FALSE	FALSE
9797	ENSG00000136986	DERL1	8	q24.13	123013164	123042423	-0.61826	0.536404	0.7067	FALSE	FALSE
9798	ENSG00000141161	UNC45B	17	q12	35147817	35189345	-0.618572	0.536199	0.706487	FALSE	FALSE
9799	ENSG00000126247	CAPNS1	19	q13.12	36139575	36150353	-0.618855	0.536012	0.706299	FALSE	FALSE
9800	ENSG00000084693	AGBL5	2	p23.3	27042364	27070622	-0.618859	0.536009	0.706299	FALSE	FALSE
9801	ENSG00000095713	CRTAC1	10	q24.2	97865000	98030828	-0.619503	0.535585	0.705981	FALSE	FALSE
9802	ENSG00000136870	ZNF189	9	q31.1	101398873	101410660	-0.619747	0.535425	0.70587	FALSE	FALSE
9803	ENSG00000115307	AUP1	2	p13.1	74526645	74529939	-0.620244	0.535097	0.705636	FALSE	FALSE
9804	ENSG00000163449	TMEM169	2	q35	216081866	216102783	-0.620668	0.534818	0.705359	FALSE	FALSE
9805	ENSG00000116752	BCAS2	1	p13.2	114567557	114581639	-0.621001	0.534599	0.705127	FALSE	FALSE
9806	ENSG00000078369	GNB1	1	p36.33	1785285	1891117	-0.621326	0.534385	0.704961	FALSE	FALSE
9807	ENSG00000110200	ANAPC15	11	q13.4	72106378	72112780	-0.621818	0.534061	0.704649	FALSE	FALSE
9808	ENSG00000141404	GNAL	18	p11.21	11688956	11885685	-0.622056	0.533905	0.704558	FALSE	FALSE
9809	ENSG00000121957	GPSM2	1	p13.3	108875350	108934545	-0.622398	0.53368	0.704319	FALSE	FALSE
9810	ENSG00000173597	SULT1B1	4	q13.3	69721162	69787961	-0.622674	0.533499	0.704194	FALSE	FALSE
9811	ENSG00000165071	TMEM71	8	q24.22	132685007	132760712	-0.623202	0.533152	0.703909	FALSE	FALSE
9812	ENSG00000057704	TMCC3	12	q22	94567124	94650562	-0.623539	0.532931	0.703674	FALSE	FALSE
9813	ENSG00000186063	AIDA	1	q41	222668013	222713210	-0.623973	0.532645	0.703354	FALSE	FALSE
9814	ENSG00000142156	COL6A1	21	q22.3	45981737	46005050	-0.624548	0.532268	0.702914	FALSE	FALSE
9815	ENSG00000092094	OSGEP	14	q11.2	20446411	20455105	-0.624906	0.532033	0.702661	FALSE	FALSE
9816	ENSG00000198815	FOXJ3	1	p34.2	42176539	42335877	-0.624928	0.532018	0.702661	FALSE	FALSE
9817	ENSG00000197746	PSAP	10	q22.1	71816298	71851375	-0.625355	0.531738	0.702387	FALSE	FALSE
9818	ENSG00000183978	COA3	17	q21.2	42795147	42798704	-0.625478	0.531658	0.702338	FALSE	FALSE
9819	ENSG00000156150	ALX3	1	p13.3	110059994	110070700	-0.62585	0.531413	0.702177	FALSE	FALSE
9820	ENSG00000070269	TMEM260	14	q22.3	56488354	56650606	-0.62602	0.531302	0.702155	FALSE	FALSE
9821	ENSG00000198963	RORB	9	q21.13	74497365	74693177	-0.626101	0.531248	0.702142	FALSE	FALSE
9822	ENSG00000130957	FBP2	9	q22.32	94558720	94593793	-0.626309	0.531112	0.702117	FALSE	FALSE
9823	ENSG00000107954	NEURL1	10	q24.33	103493979	103592552	-0.627007	0.530655	0.701587	FALSE	FALSE
9824	ENSG00000188707	ZBED6CL	7	q36.1	150329789	150332721	-0.627346	0.530432	0.70135	FALSE	FALSE
9825	ENSG00000197757	HOXC6	12	q13.13	53990624	54030823	-0.627659	0.530227	0.701137	FALSE	FALSE
9826	ENSG00000170369	CST2	20	p11.21	23823769	23826731	-0.627713	0.530192	0.701137	FALSE	FALSE
9827	ENSG00000099822	HCN2	19	p13.3	589893	617159	-0.627878	0.530084	0.701137	FALSE	FALSE
9828	ENSG00000170266	GLB1	3	p22.3	32996608	33097230	-0.627963	0.530028	0.701137	FALSE	FALSE
9829	ENSG00000178974	FBXO34	14	q22.3	55271303	55361918	-0.629028	0.529331	0.700698	FALSE	FALSE
9830	ENSG00000182010	RTKN2	10	q21.2	62183035	62268707	-0.630513	0.528359	0.699698	FALSE	FALSE
9831	ENSG00000145107	TM4SF19	3	q29	196319342	196338503	-0.630649	0.52827	0.699637	FALSE	FALSE
9832	ENSG00000214860	EVPLL	17	p11.2	18377662	18389647	-0.630663	0.528261	0.699637	FALSE	FALSE
9833	ENSG00000235169	SMIM1	1	p36.32	3772761	3775982	-0.631132	0.527954	0.699506	FALSE	FALSE
9834	ENSG00000164073	MFSD8	4	q28.2	127917732	127966034	-0.631365	0.527802	0.699419	FALSE	FALSE
9835	ENSG00000177301	KCNA2	1	p13.3	110519837	110631474	-0.63145	0.527746	0.699419	FALSE	FALSE
9836	ENSG00000090971	NAT14	19	q13.42	55485004	55487568	-0.631482	0.527725	0.699419	FALSE	FALSE
9837	ENSG00000204099	NEU4	2	q37.3	241808825	241817413	-0.632266	0.527213	0.699155	FALSE	FALSE
9838	ENSG00000203760	CENPW	6	q22.32	126340174	126348875	-0.633057	0.526696	0.698642	FALSE	FALSE
9839	ENSG00000100852	ARHGAP5	14	q12	32076114	32159728	-0.633071	0.526687	0.698642	FALSE	FALSE
9840	ENSG00000078081	LAMP3	3	q27.1	183122213	183163839	-0.633128	0.52665	0.698642	FALSE	FALSE
9841	ENSG00000171217	CLDN20	6	q25.3	155264013	155276548	-0.633312	0.52653	0.698642	FALSE	FALSE
9842	ENSG00000123453	SARDH	9	q34.2	133663560	133739955	-0.63367	0.526296	0.698398	FALSE	FALSE
9843	ENSG00000242372	EIF6	20	q11.22	35278911	35284985	-0.633698	0.526278	0.698398	FALSE	FALSE
9844	ENSG00000011260	UTP18	17	q21.33	51260528	51297936	-0.634013	0.526072	0.698273	FALSE	FALSE
9845	ENSG00000132622	HSPA12B	20	p13	3732667	3753111	-0.634086	0.526025	0.698267	FALSE	FALSE
9846	ENSG00000273167	AL359736.1	13	q12.12	23979700	24321031	-0.634608	0.525684	0.698044	FALSE	FALSE
9847	ENSG00000131379	C3orf20	3	p25.1	14675099	14773034	-0.634809	0.525553	0.697986	FALSE	FALSE
9848	ENSG00000250506	CDK3	17	q25.1	76000906	76005999	-0.634898	0.525495	0.697979	FALSE	FALSE
9849	ENSG00000106686	SPATA6L	9	p24.1	4553386	4666674	-0.635307	0.525228	0.697841	FALSE	FALSE
9850	ENSG00000113790	EHHADH	3	q27.2	185190624	185281990	-0.635682	0.524984	0.697574	FALSE	FALSE
9851	ENSG00000175294	CATSPER1	11	q13.1	66016752	66026517	-0.63598	0.524789	0.697372	FALSE	FALSE
9852	ENSG00000159459	UBR1	15	q15.2	42942897	43106113	-0.636318	0.524569	0.697138	FALSE	FALSE
9853	ENSG00000130177	CDC16	13	q34	114234887	114272723	-0.637074	0.524077	0.69677	FALSE	FALSE
9854	ENSG00000128944	KNSTRN	15	q15.1	40382721	40394246	-0.637086	0.524069	0.69677	FALSE	FALSE
9855	ENSG00000168906	MAT2A	2	p11.2	85539165	85545280	-0.637367	0.523886	0.696631	FALSE	FALSE
9856	ENSG00000102870	ZNF629	16	p11.2	30778449	30787202	-0.637621	0.52372	0.696583	FALSE	FALSE
9857	ENSG00000036448	MYOM2	8	p23.3	2045040	2165552	-0.637808	0.523599	0.696535	FALSE	FALSE
9858	ENSG00000163348	PYGO2	1	q21.3	154957026	154963853	-0.63818	0.523357	0.696328	FALSE	FALSE
9859	ENSG00000117407	ARTN	1	p34.1	43933320	43937241	-0.638331	0.523258	0.696254	FALSE	FALSE
9860	ENSG00000198919	DZIP3	3	q13.13	108589682	108694846	-0.638419	0.523201	0.696236	FALSE	FALSE
9861	ENSG00000108821	COL1A1	17	q21.33	50183289	50201632	-0.638567	0.523105	0.696165	FALSE	FALSE
9862	ENSG00000100784	RPS6KA5	14	q32.11	90847862	91060636	-0.639362	0.522588	0.695592	FALSE	FALSE
9863	ENSG00000095059	DHPS	19	p13.13	12675717	12681902	-0.639543	0.52247	0.69555	FALSE	FALSE
9864	ENSG00000059588	TARBP1	1	q42.2	234391313	234479103	-0.639646	0.522403	0.69555	FALSE	FALSE
9865	ENSG00000239474	KLHL41	2	q31.1	169509702	169526262	-0.639699	0.522368	0.69555	FALSE	FALSE
9866	ENSG00000214872	SMTNL1	11	q12.1	57542641	57550274	-0.639833	0.522281	0.695528	FALSE	FALSE
9867	ENSG00000120860	WASHC3	12	q23.2	102012927	102062149	-0.639938	0.522213	0.695494	FALSE	FALSE
9868	ENSG00000226887	ERVMER34-1	4	q12	52722618	52751640	-0.640182	0.522054	0.69534	FALSE	FALSE
9869	ENSG00000133059	DSTYK	1	q32.1	205142505	205211566	-0.640195	0.522046	0.69534	FALSE	FALSE
9870	ENSG00000159202	UBE2Z	17	q21.32	48908369	48929056	-0.640755	0.521682	0.694959	FALSE	FALSE
9871	ENSG00000221886	ZBED8	5	q33.3	160393148	160400097	-0.641437	0.521239	0.694598	FALSE	FALSE
9872	ENSG00000121594	CD80	3	q13.33	119524293	119559602	-0.641486	0.521207	0.694598	FALSE	FALSE
9873	ENSG00000080618	CPB2	13	q14.13	46053195	46105033	-0.64151	0.521192	0.694598	FALSE	FALSE
9874	ENSG00000155542	SETD9	5	q11.2	56909260	56925532	-0.642239	0.520718	0.694191	FALSE	FALSE
9875	ENSG00000178966	RMI1	9	q21.32	83980711	84004074	-0.642537	0.520525	0.69399	FALSE	FALSE
9876	ENSG00000139055	ERP27	12	p12.3	14914035	14939082	-0.642541	0.520522	0.69399	FALSE	FALSE
9877	ENSG00000144161	ZC3H8	2	q14.1	112211525	112255136	-0.642907	0.520285	0.693842	FALSE	FALSE
9878	ENSG00000156097	GPR61	1	p13.3	109539872	109548406	-0.64321	0.520088	0.693694	FALSE	FALSE
9879	ENSG00000185946	RNPC3	1	p21.1	103525691	103555239	-0.644053	0.519541	0.693194	FALSE	FALSE
9880	ENSG00000183571	PGPEP1L	15	q26.3	98968230	99007795	-0.644116	0.5195	0.693194	FALSE	FALSE
9881	ENSG00000166477	LEO1	15	q21.2	51938025	51971806	-0.644381	0.519328	0.693139	FALSE	FALSE
9882	ENSG00000152784	PRDM8	4	q21.21	80183879	80204329	-0.644607	0.519182	0.693015	FALSE	FALSE
9883	ENSG00000155252	PI4K2A	10	q24.2	97640686	97676434	-0.644756	0.519086	0.692987	FALSE	FALSE
9884	ENSG00000167562	ZNF701	19	q13.41	52555457	52587174	-0.644887	0.519	0.69293	FALSE	FALSE
9885	ENSG00000156508	EEF1A1	6	q13	73515750	73523797	-0.645124	0.518847	0.692782	FALSE	FALSE
9886	ENSG00000127125	PPCS	1	p34.2	42456117	42473385	-0.645182	0.51881	0.692782	FALSE	FALSE
9887	ENSG00000166261	ZNF202	11	q24.1	123724177	123741675	-0.645459	0.518629	0.692721	FALSE	FALSE
9888	ENSG00000102984	ZNF821	16	q22.2	71859680	71895336	-0.646069	0.518235	0.692366	FALSE	FALSE
9889	ENSG00000015475	BID	22	q11.21	17734138	17774770	-0.646222	0.518136	0.692291	FALSE	FALSE
9890	ENSG00000238243	OR2W3	1	q44	247895587	247896531	-0.646346	0.518055	0.692291	FALSE	FALSE
9891	ENSG00000214960	ISPD	7	p21.2	16087527	16421322	-0.646792	0.517766	0.692043	FALSE	FALSE
9892	ENSG00000110315	RNF141	11	p15.4	10511678	10541230	-0.647194	0.517506	0.691794	FALSE	FALSE
9893	ENSG00000174173	TRMT10C	3	q12.3	101561862	101566446	-0.647321	0.517424	0.691794	FALSE	FALSE
9894	ENSG00000019995	ZRANB1	10	q26.13	124942123	124988189	-0.647517	0.517298	0.691749	FALSE	FALSE
9895	ENSG00000136758	YME1L1	10	p12.1	27110112	27155266	-0.647634	0.517222	0.691749	FALSE	FALSE
9896	ENSG00000188064	WNT7B	22	q13.31	45920362	45977129	-0.647713	0.51717	0.691749	FALSE	FALSE
9897	ENSG00000060642	PIGV	1	p36.11	26787472	26798398	-0.647938	0.517025	0.691666	FALSE	FALSE
9898	ENSG00000091651	ORC6	16	q11.2	46689643	46698394	-0.648195	0.516859	0.691558	FALSE	FALSE
9899	ENSG00000114248	LRRC31	3	q26.2	169839179	169869930	-0.648532	0.516641	0.691496	FALSE	FALSE
9900	ENSG00000198042	MAK16	8	p12	33484750	33501260	-0.648557	0.516625	0.691496	FALSE	FALSE
9901	ENSG00000173040	EVC2	4	p16.2	5542772	5709548	-0.648822	0.516454	0.691359	FALSE	FALSE
9902	ENSG00000171757	LRRC34	3	q26.2	169793428	169812986	-0.649528	0.515997	0.690863	FALSE	FALSE
9903	ENSG00000170791	CHCHD7	8	q12.1	56211686	56218798	-0.649538	0.515991	0.690863	FALSE	FALSE
9904	ENSG00000120697	ALG5	13	q13.3	36949775	37000261	-0.649697	0.515888	0.690831	FALSE	FALSE
9905	ENSG00000131236	CAP1	1	p34.2	40040233	40072649	-0.649706	0.515882	0.690831	FALSE	FALSE
9906	ENSG00000187678	SPRY4	5	q31.3	142310427	142326455	-0.649812	0.515814	0.690831	FALSE	FALSE
9907	ENSG00000164463	CREBRF	5	q35.1	173056352	173139284	-0.649868	0.515778	0.690831	FALSE	FALSE
9908	ENSG00000008517	IL32	16	p13.3	3065297	3082192	-0.64999	0.515699	0.690831	FALSE	FALSE
9909	ENSG00000100206	DMC1	22	q13.1	38518949	38570286	-0.650008	0.515687	0.690831	FALSE	FALSE
9910	ENSG00000115474	KCNJ13	2	q37.1	232766464	232776568	-0.650135	0.515605	0.690831	FALSE	FALSE
9911	ENSG00000180884	ZNF792	19	q13.11	34956354	34964049	-0.650219	0.515551	0.690831	FALSE	FALSE
9912	ENSG00000136014	USP44	12	q22	95516560	95551490	-0.650632	0.515284	0.690596	FALSE	FALSE
9913	ENSG00000136546	SCN7A	2	q24.3	166403573	166494326	-0.650755	0.515205	0.690546	FALSE	FALSE
9914	ENSG00000167910	CYP7A1	8	q12.1	58490178	58500236	-0.650887	0.51512	0.690546	FALSE	FALSE
9915	ENSG00000171115	GIMAP8	7	q36.1	150450630	150479392	-0.65122	0.514904	0.690373	FALSE	FALSE
9916	ENSG00000198829	SUCNR1	3	q25.1	151873643	151884619	-0.651544	0.514695	0.690207	FALSE	FALSE
9917	ENSG00000188269	OR7A5	19	p13.12	14824251	14835285	-0.652494	0.514083	0.689672	FALSE	FALSE
9918	ENSG00000186814	ZSCAN30	18	q12.2	35251058	35290245	-0.652623	0.513999	0.689631	FALSE	FALSE
9919	ENSG00000183828	NUDT14	14	q32.33	105172938	105181323	-0.653458	0.513461	0.68901	FALSE	FALSE
9920	ENSG00000137875	BCL2L10	15	q21.2	52109263	52112775	-0.65346	0.51346	0.68901	FALSE	FALSE
9921	ENSG00000155287	SLC25A28	10	q24.2	99610522	99620609	-0.653523	0.513419	0.68901	FALSE	FALSE
9922	ENSG00000095596	CYP26A1	10	q23.33	93073475	93077890	-0.654668	0.512682	0.688536	FALSE	FALSE
9923	ENSG00000092931	MFSD11	17	q25.1	76735865	76781449	-0.654758	0.512624	0.688516	FALSE	FALSE
9924	ENSG00000115866	DARS	2	q21.3	135906677	135986100	-0.655258	0.512301	0.68814	FALSE	FALSE
9925	ENSG00000174145	NWD2	4	p14	37244220	37449465	-0.655661	0.512042	0.687963	FALSE	FALSE
9926	ENSG00000113758	DBN1	5	q35.3	177456608	177474401	-0.656293	0.511636	0.687609	FALSE	FALSE
9927	ENSG00000257411	AC034102.2	12	q13.2	56101331	56109289	-0.6568	0.511309	0.687322	FALSE	FALSE
9928	ENSG00000092200	RPGRIP1	14	q11.2	21287939	21351301	-0.656883	0.511256	0.687308	FALSE	FALSE
9929	ENSG00000170178	HOXD12	2	q31.1	176099730	176101193	-0.657007	0.511176	0.687308	FALSE	FALSE
9930	ENSG00000183186	C2CD4C	19	p13.3	405438	409170	-0.657383	0.510935	0.687048	FALSE	FALSE
9931	ENSG00000162367	TAL1	1	p33	47216290	47232220	-0.657394	0.510928	0.687048	FALSE	FALSE
9932	ENSG00000115520	COQ10B	2	q33.1	197453423	197475308	-0.657626	0.510778	0.686951	FALSE	FALSE
9933	ENSG00000206069	TMEM211	22	q11.23	24934954	24946695	-0.657985	0.510548	0.68689	FALSE	FALSE
9934	ENSG00000167554	ZNF610	19	q13.41	52336245	52367778	-0.6582	0.51041	0.686851	FALSE	FALSE
9935	ENSG00000164331	ANKRA2	5	q13.2	73552335	73565686	-0.658625	0.510137	0.686546	FALSE	FALSE
9936	ENSG00000115163	CENPA	2	p23.3	26764289	26801067	-0.658885	0.50997	0.686493	FALSE	FALSE
9937	ENSG00000134278	SPIRE1	18	p11.21	12446512	12658134	-0.659078	0.509846	0.686383	FALSE	FALSE
9938	ENSG00000132405	TBC1D14	4	p16.1	6909242	7033118	-0.65912	0.509819	0.686383	FALSE	FALSE
9939	ENSG00000270299	AL121758.1	20	p13	646626	675800	-0.659128	0.509814	0.686383	FALSE	FALSE
9940	ENSG00000170236	USP50	15	q21.2	50500562	50546708	-0.660341	0.509035	0.685635	FALSE	FALSE
9941	ENSG00000166855	CLPX	15	q22.31	65148219	65185342	-0.66048	0.508946	0.685572	FALSE	FALSE
9942	ENSG00000178922	HYI	1	p34.2	43451003	43453989	-0.660485	0.508942	0.685572	FALSE	FALSE
9943	ENSG00000205810	KLRC3	12	p13.2	10412312	10420595	-0.660809	0.508735	0.685459	FALSE	FALSE
9944	ENSG00000270898	GPR75-ASB3	2	p16.2	53670293	53860160	-0.661511	0.508285	0.685082	FALSE	FALSE
9945	ENSG00000116014	KISS1R	19	p13.3	917287	921015	-0.662286	0.507788	0.684469	FALSE	FALSE
9946	ENSG00000197714	ZNF460	19	q13.43	57280051	57293569	-0.663649	0.506915	0.683349	FALSE	FALSE
9947	ENSG00000130950	NUTM2F	9	q22.32	94318196	94328644	-0.663663	0.506906	0.683349	FALSE	FALSE
9948	ENSG00000125571	IL37	2	q14.1	112912971	112918882	-0.663836	0.506795	0.683349	FALSE	FALSE
9949	ENSG00000153531	ADPRHL1	13	q34	113399610	113453524	-0.66387	0.506773	0.683349	FALSE	FALSE
9950	ENSG00000008513	ST3GAL1	8	q24.22	133454848	133571940	-0.664149	0.506595	0.683349	FALSE	FALSE
9951	ENSG00000183605	SFXN4	10	q26.11	119140767	119165667	-0.66425	0.50653	0.683349	FALSE	FALSE
9952	ENSG00000131634	TMEM204	16	p13.3	1528688	1555580	-0.664445	0.506406	0.683329	FALSE	FALSE
9953	ENSG00000170876	TMEM43	3	p25.1	14124940	14143679	-0.664869	0.506134	0.683152	FALSE	FALSE
9954	ENSG00000159197	KCNE2	21	q22.11	34364024	34371389	-0.665005	0.506047	0.683149	FALSE	FALSE
9955	ENSG00000186187	ZNRF1	16	q23.1	74999030	75110994	-0.665182	0.505934	0.683053	FALSE	FALSE
9956	ENSG00000187546	AGMO	7	p21.2	15200318	15562015	-0.665555	0.505696	0.682845	FALSE	FALSE
9957	ENSG00000149308	NPAT	11	q22.3	108157215	108222642	-0.66576	0.505565	0.682726	FALSE	FALSE
9958	ENSG00000188394	GPR21	9	q33.2	123034527	123035696	-0.666073	0.505364	0.682512	FALSE	FALSE
9959	ENSG00000100504	PYGL	14	q22.1	50857891	50944736	-0.667017	0.504761	0.681895	FALSE	FALSE
9960	ENSG00000104343	UBE2W	8	q21.11	73780097	73878910	-0.667722	0.504311	0.681489	FALSE	FALSE
9961	ENSG00000259399	TGIF2-RAB5IF	20	q11.23	36574553	36612384	-0.6681	0.50407	0.681256	FALSE	FALSE
9962	ENSG00000143079	CTTNBP2NL	1	p13.2	112396181	112463456	-0.668264	0.503965	0.681221	FALSE	FALSE
9963	ENSG00000081052	COL4A4	2	q36.3	227002711	227164453	-0.668318	0.503931	0.681221	FALSE	FALSE
9964	ENSG00000234224	TMEM229A	7	q31.32	124030916	124033023	-0.668466	0.503836	0.681221	FALSE	FALSE
9965	ENSG00000147604	RPL7	8	q21.11	73290267	73295789	-0.669015	0.503486	0.681172	FALSE	FALSE
9966	ENSG00000036054	TBC1D23	3	q12.1	100261000	100325251	-0.669113	0.503423	0.681144	FALSE	FALSE
9967	ENSG00000106554	CHCHD3	7	q33	132784868	133082088	-0.669304	0.503302	0.681094	FALSE	FALSE
9968	ENSG00000137801	THBS1	15	q14	39581079	39599466	-0.669322	0.50329	0.681094	FALSE	FALSE
9969	ENSG00000204130	RUFY2	10	q21.3	68341107	68407294	-0.669537	0.503153	0.681094	FALSE	FALSE
9970	ENSG00000162444	RBP7	1	p36.22	9997206	10016020	-0.669702	0.503048	0.681094	FALSE	FALSE
9971	ENSG00000148572	NRBF2	10	q21.3	63133247	63155031	-0.670402	0.502602	0.680717	FALSE	FALSE
9972	ENSG00000178980	SELENOW	19	q13.33	47778572	47784686	-0.670407	0.502599	0.680717	FALSE	FALSE
9973	ENSG00000092208	GEMIN2	14	q21.1	39114223	39136973	-0.67076	0.502374	0.680542	FALSE	FALSE
9974	ENSG00000186777	ZNF732	4	p16.3	270675	305321	-0.670987	0.502229	0.680441	FALSE	FALSE
9975	ENSG00000164741	DLC1	8	p22	13083361	13604610	-0.672456	0.501293	0.679784	FALSE	FALSE
9976	ENSG00000166260	COX11	17	q22	54951902	54968785	-0.672894	0.501015	0.679594	FALSE	FALSE
9977	ENSG00000133433	GSTT2B	22	q11.23	23957414	23961186	-0.673469	0.500649	0.679326	FALSE	FALSE
9978	ENSG00000163286	ALPG	2	q37.1	232406843	232410714	-0.673676	0.500517	0.679228	FALSE	FALSE
9979	ENSG00000087263	OGFOD1	16	q13	56451490	56479100	-0.674185	0.500194	0.67905	FALSE	FALSE
9980	ENSG00000214694	ARHGEF33	2	p22.1	38889841	38975449	-0.674302	0.500119	0.67905	FALSE	FALSE
9981	ENSG00000110651	CD81	11	p15.5	2376177	2397419	-0.674663	0.49989	0.678981	FALSE	FALSE
9982	ENSG00000265118	AC134669.1	17	q11.2	31305213	31318831	-0.67497	0.499695	0.678772	FALSE	FALSE
9983	ENSG00000048540	LMO3	12	p12.3	16548373	16610594	-0.675141	0.499586	0.678697	FALSE	FALSE
9984	ENSG00000129484	PARP2	14	q11.2	20343582	20357905	-0.67541	0.499415	0.678564	FALSE	FALSE
9985	ENSG00000158516	CPA2	7	q32.2	130266827	130289798	-0.675462	0.499382	0.678564	FALSE	FALSE
9986	ENSG00000186510	CLCNKA	1	p36.13	16018875	16034050	-0.676239	0.498889	0.678249	FALSE	FALSE
9987	ENSG00000129538	RNASE1	14	q11.2	20801228	20803278	-0.676291	0.498856	0.678249	FALSE	FALSE
9988	ENSG00000169413	RNASE6	14	q11.2	20781051	20782467	-0.676783	0.498544	0.678122	FALSE	FALSE
9989	ENSG00000001630	CYP51A1	7	q21.2	92112151	92134803	-0.677154	0.498309	0.677965	FALSE	FALSE
9990	ENSG00000168685	IL7R	5	p13.2	35852695	35879603	-0.677197	0.498281	0.677965	FALSE	FALSE
9991	ENSG00000133048	CHI3L1	1	q32.1	203178931	203186749	-0.677395	0.498155	0.677917	FALSE	FALSE
9992	ENSG00000168297	PXK	3	p14.3	58332880	58426126	-0.677563	0.498049	0.677906	FALSE	FALSE
9993	ENSG00000183172	SMDT1	22	q13.2	42079691	42084284	-0.677631	0.498005	0.677906	FALSE	FALSE
9994	ENSG00000171928	TVP23B	17	p11.2	18780995	18806714	-0.678183	0.497656	0.677599	FALSE	FALSE
9995	ENSG00000112183	RBM24	6	p22.3	17281346	17293875	-0.678382	0.497529	0.677598	FALSE	FALSE
9996	ENSG00000196793	ZNF239	10	q11.21	43556344	43574618	-0.679155	0.49704	0.677103	FALSE	FALSE
9997	ENSG00000182621	PLCB1	20	p12.3	8077251	8968360	-0.679446	0.496856	0.676937	FALSE	FALSE
9998	ENSG00000174607	UGT8	4	q26	114598455	114678224	-0.679557	0.496785	0.676927	FALSE	FALSE
9999	ENSG00000158483	FAM86C1	11	q13.4	71787510	71801236	-0.679952	0.496535	0.676815	FALSE	FALSE
10000	ENSG00000172578	KLHL6	3	q27.1	183487531	183555689	-0.680123	0.496426	0.676777	FALSE	FALSE
10001	ENSG00000135697	BCO1	16	q23.2	81238448	81291142	-0.680551	0.496155	0.676526	FALSE	FALSE
10002	ENSG00000128512	DOCK4	7	q31.1	111726110	112206411	-0.680589	0.496131	0.676526	FALSE	FALSE
10003	ENSG00000249319	AC068533.4	7	q11.21	66087761	66152277	-0.681275	0.495698	0.67613	FALSE	FALSE
10004	ENSG00000065600	TMEM206	1	q32.3	212363931	212414901	-0.68213	0.495157	0.675663	FALSE	FALSE
10005	ENSG00000108518	PFN1	17	p13.2	4945652	4949061	-0.682237	0.495089	0.675642	FALSE	FALSE
10006	ENSG00000161791	FMNL3	12	q13.12	49636499	49708165	-0.682347	0.49502	0.675605	FALSE	FALSE
10007	ENSG00000125618	PAX8	2	q14.1	113215997	113278950	-0.682495	0.494926	0.675535	FALSE	FALSE
10008	ENSG00000165105	RASEF	9	q21.32	82979585	83063177	-0.682597	0.494861	0.675503	FALSE	FALSE
10009	ENSG00000163491	NEK10	3	p24.1	27110085	27369460	-0.682734	0.494775	0.675442	FALSE	FALSE
10010	ENSG00000125735	TNFSF14	19	p13.3	6661253	6670588	-0.682796	0.494736	0.675442	FALSE	FALSE
10011	ENSG00000100220	RTCB	22	q12.3	32387582	32412255	-0.68293	0.494651	0.675442	FALSE	FALSE
10012	ENSG00000173914	RBM4B	11	q13.2	66664998	66677921	-0.683084	0.494554	0.675369	FALSE	FALSE
10013	ENSG00000163501	IHH	2	q35	219054420	219060467	-0.683443	0.494327	0.675116	FALSE	FALSE
10014	ENSG00000213927	CCL27	9	p13.3	34661880	34664048	-0.683479	0.494304	0.675116	FALSE	FALSE
10015	ENSG00000083535	PIBF1	13	q21.33	72782059	73016461	-0.684205	0.493845	0.67463	FALSE	FALSE
10016	ENSG00000196981	WDR5B	3	q21.1	122412332	122416051	-0.684312	0.493778	0.674595	FALSE	FALSE
10017	ENSG00000169989	TIGD4	4	q31.3	152769354	152779764	-0.684361	0.493747	0.674595	FALSE	FALSE
10018	ENSG00000162928	PEX13	2	p15	61017225	61051990	-0.684559	0.493622	0.674553	FALSE	FALSE
10019	ENSG00000177398	UMODL1	21	q22.3	42062959	42143453	-0.684774	0.493486	0.674539	FALSE	FALSE
10020	ENSG00000070540	WIPI1	17	q24.2	68420948	68457513	-0.685451	0.493059	0.674012	FALSE	FALSE
10021	ENSG00000179195	ZNF664	12	q24.31	123971845	124015439	-0.68562	0.492953	0.673973	FALSE	FALSE
10022	ENSG00000143001	TMEM61	1	p32.3	54980792	54992293	-0.685956	0.492741	0.673805	FALSE	FALSE
10023	ENSG00000123444	KBTBD4	11	p11.2	47572197	47579015	-0.686104	0.492648	0.673735	FALSE	FALSE
10024	ENSG00000107819	SFXN3	10	q24.31	101031234	101041244	-0.686389	0.492468	0.673546	FALSE	FALSE
10025	ENSG00000255346	NOX5	15	q23	68930525	69062743	-0.686848	0.492179	0.673264	FALSE	FALSE
10026	ENSG00000133107	TRPC4	13	q13.3	37636636	37870425	-0.687297	0.491896	0.672934	FALSE	FALSE
10027	ENSG00000240891	PLCXD2	3	q13.2	111674676	111846447	-0.687704	0.491639	0.67264	FALSE	FALSE
10028	ENSG00000023041	ZDHHC6	10	q25.2	112424428	112446917	-0.688813	0.490941	0.672027	FALSE	FALSE
10029	ENSG00000110881	ASIC1	12	q13.12	50057548	50083611	-0.689381	0.490584	0.671699	FALSE	FALSE
10030	ENSG00000121440	PDZRN3	3	p13	73382433	73624940	-0.6905	0.48988	0.670972	FALSE	FALSE
10031	ENSG00000019102	VSIG2	11	q24.2	124747472	124752238	-0.690987	0.489574	0.670752	FALSE	FALSE
10032	ENSG00000143256	PFDN2	1	q23.3	161100556	161118111	-0.691095	0.489506	0.670744	FALSE	FALSE
10033	ENSG00000164659	KIAA1324L	7	q21.12	86876906	87059699	-0.691552	0.489219	0.670457	FALSE	FALSE
10034	ENSG00000185156	MFSD6L	17	p13.1	8797162	8799349	-0.692027	0.48892	0.670227	FALSE	FALSE
10035	ENSG00000112701	SENP6	6	q14.1	75601509	75718278	-0.692567	0.488581	0.669932	FALSE	FALSE
10036	ENSG00000137055	PLAA	9	p21.2	26904083	26947463	-0.69275	0.488467	0.669851	FALSE	FALSE
10037	ENSG00000205084	TMEM231	16	q23.1	75536744	75556286	-0.69285	0.488404	0.669851	FALSE	FALSE
10038	ENSG00000198959	TGM2	20	q11.23	38127387	38166578	-0.693882	0.487756	0.669312	FALSE	FALSE
10039	ENSG00000240720	LRRD1	7	q21.2	92141643	92179531	-0.694179	0.48757	0.669114	FALSE	FALSE
10040	ENSG00000120992	LYPLA1	8	q11.23	54046367	54102017	-0.694434	0.48741	0.668951	FALSE	FALSE
10041	ENSG00000123297	TSFM	12	q14.1	57782589	57808071	-0.694559	0.487332	0.668901	FALSE	FALSE
10042	ENSG00000110801	PSMD9	12	q24.31	121888731	121918297	-0.694867	0.487138	0.668749	FALSE	FALSE
10043	ENSG00000121413	ZSCAN18	19	q13.43	58083838	58118427	-0.695009	0.48705	0.668684	FALSE	FALSE
10044	ENSG00000188295	ZNF669	1	q44	247099962	247104372	-0.695307	0.486863	0.668484	FALSE	FALSE
10045	ENSG00000091138	SLC26A3	7	q31.1	107765467	107803225	-0.695425	0.486789	0.66844	FALSE	FALSE
10046	ENSG00000170891	CYTL1	4	p16.2	5014586	5019472	-0.696438	0.486155	0.667682	FALSE	FALSE
10047	ENSG00000168237	GLYCTK	3	p21.2	52287089	52293476	-0.696785	0.485937	0.66744	FALSE	FALSE
10048	ENSG00000152455	SUV39H2	10	p13	14878820	14904315	-0.697275	0.485631	0.667133	FALSE	FALSE
10049	ENSG00000177125	ZBTB34	9	q33.3	126860665	126885878	-0.697333	0.485594	0.667133	FALSE	FALSE
10050	ENSG00000149212	SESN3	11	q21	95165513	95232541	-0.697382	0.485564	0.667133	FALSE	FALSE
10051	ENSG00000134748	PRPF38A	1	p32.3	52404564	52420839	-0.697463	0.485513	0.667133	FALSE	FALSE
10052	ENSG00000196616	ADH1B	4	q23	99304964	99352760	-0.697789	0.485309	0.667054	FALSE	FALSE
10053	ENSG00000255823	MTRNR2L8	11	p15.4	10507887	10509189	-0.698338	0.484966	0.66673	FALSE	FALSE
10054	ENSG00000171703	TCEA2	20	q13.33	64049836	64072347	-0.698355	0.484955	0.66673	FALSE	FALSE
10055	ENSG00000259511	UBE2Q2L	15	q25.2	84172490	84182234	-0.698446	0.484898	0.66673	FALSE	FALSE
10056	ENSG00000155755	TMEM237	2	q33.1	201620184	201643570	-0.699383	0.484313	0.666116	FALSE	FALSE
10057	ENSG00000135916	ITM2C	2	q37.1	230864639	230879248	-0.699602	0.484176	0.666041	FALSE	FALSE
10058	ENSG00000133687	TMTC1	12	p11.22	29500840	29784759	-0.699612	0.48417	0.666041	FALSE	FALSE
10059	ENSG00000141434	MEP1B	18	q12.1	32185069	32220404	-0.699928	0.483972	0.665874	FALSE	FALSE
10060	ENSG00000095539	SEMA4G	10	q24.31	100969518	100985871	-0.700015	0.483918	0.665857	FALSE	FALSE
10061	ENSG00000007306	CEACAM7	19	q13.2	41673307	41706976	-0.7001	0.483865	0.66584	FALSE	FALSE
10062	ENSG00000093217	XYLB	3	p22.2	38346760	38421348	-0.700248	0.483772	0.66577	FALSE	FALSE
10063	ENSG00000160255	ITGB2	21	q22.3	44885953	44931989	-0.70094	0.483341	0.665386	FALSE	FALSE
10064	ENSG00000182359	KBTBD3	11	q22.3	106051098	106077765	-0.701472	0.483008	0.665171	FALSE	FALSE
10065	ENSG00000113593	PPWD1	5	q12.3	65563236	65587549	-0.702133	0.482596	0.664774	FALSE	FALSE
10066	ENSG00000186439	TRDN	6	q22.31	123216339	123637093	-0.702581	0.482317	0.664503	FALSE	FALSE
10067	ENSG00000170390	DCLK2	4	q31.23	150078274	150257457	-0.704194	0.481312	0.663402	FALSE	FALSE
10068	ENSG00000056736	IL17RB	3	p21.1	53846580	53865800	-0.704194	0.481312	0.663402	FALSE	FALSE
10069	ENSG00000144331	ZNF385B	2	q31.3	179441982	179861505	-0.704341	0.48122	0.663388	FALSE	FALSE
10070	ENSG00000133020	MYH8	17	p13.1	10390322	10421950	-0.70452	0.481109	0.663291	FALSE	FALSE
10071	ENSG00000179133	C10orf67	10	p12.2	23201916	23344845	-0.704579	0.481072	0.663291	FALSE	FALSE
10072	ENSG00000090539	CHRD	3	q27.1	184380073	184390736	-0.70468	0.48101	0.663268	FALSE	FALSE
10073	ENSG00000142856	ITGB3BP	1	p31.3	63440770	63593721	-0.70514	0.480723	0.662986	FALSE	FALSE
10074	ENSG00000180806	HOXC9	12	q13.13	53994895	54003337	-0.705221	0.480672	0.662972	FALSE	FALSE
10075	ENSG00000198729	PPP1R14C	6	q25.1	150143076	150250357	-0.705243	0.480659	0.662972	FALSE	FALSE
10076	ENSG00000173715	C11orf80	11	q13.2	66744451	66843328	-0.705524	0.480484	0.662906	FALSE	FALSE
10077	ENSG00000198569	SLC34A3	9	q34.3	137230757	137236554	-0.706244	0.480036	0.662593	FALSE	FALSE
10078	ENSG00000162944	RFTN2	2	q33.1	197568224	197676045	-0.706504	0.479875	0.662463	FALSE	FALSE
10079	ENSG00000036257	CUL3	2	q36.2	224470150	224585397	-0.706595	0.479818	0.662463	FALSE	FALSE
10080	ENSG00000134042	MRO	18	q21.2	50795120	50825402	-0.706652	0.479783	0.662463	FALSE	FALSE
10081	ENSG00000163807	KIAA1143	3	p21.31	44737661	44761662	-0.707144	0.479477	0.662339	FALSE	FALSE
10082	ENSG00000162377	COA7	1	p32.3	52684451	52698366	-0.707624	0.479179	0.661986	FALSE	FALSE
10083	ENSG00000040275	SPDL1	5	q35.1	169583634	169604778	-0.70803	0.478927	0.661808	FALSE	FALSE
10084	ENSG00000145864	GABRB2	5	q34	161288429	161549044	-0.708448	0.478667	0.661563	FALSE	FALSE
10085	ENSG00000136002	ARHGEF4	2	q21.1	130836916	131047263	-0.708526	0.478619	0.661553	FALSE	FALSE
10086	ENSG00000121211	MND1	4	q31.3	153344649	153415118	-0.708723	0.478496	0.66144	FALSE	FALSE
10087	ENSG00000130748	TMEM160	19	q13.32	47045907	47048630	-0.708799	0.478449	0.661431	FALSE	FALSE
10088	ENSG00000119326	CTNNAL1	9	q31.3	108942569	109013529	-0.709596	0.477955	0.660917	FALSE	FALSE
10089	ENSG00000204217	BMPR2	2	q33.1	202376936	202567751	-0.70965	0.477921	0.660917	FALSE	FALSE
10090	ENSG00000131951	LRRC9	14	q23.1	59919713	60063559	-0.709871	0.477784	0.660795	FALSE	FALSE
10091	ENSG00000167118	URM1	9	q34.11	128371319	128392016	-0.709916	0.477756	0.660795	FALSE	FALSE
10092	ENSG00000137460	FHDC1	4	q31.3	152936352	152979696	-0.710158	0.477606	0.660662	FALSE	FALSE
10093	ENSG00000111110	PPM1H	12	q14.2	62643982	62935037	-0.710778	0.477222	0.6603	FALSE	FALSE
10094	ENSG00000183066	WBP2NL	22	q13.2	41998725	42058456	-0.711185	0.47697	0.660014	FALSE	FALSE
10095	ENSG00000175198	PCCA	13	q32.3	100089015	100530437	-0.711242	0.476934	0.660014	FALSE	FALSE
10096	ENSG00000117262	GPR89A	1	q21.1	145607990	145670648	-0.711941	0.476502	0.659674	FALSE	FALSE
10097	ENSG00000137752	CASP1	11	q22.3	105025443	105035250	-0.711945	0.476499	0.659674	FALSE	FALSE
10098	ENSG00000139343	SNRPF	12	q23.1	95858928	95903828	-0.712021	0.476452	0.659674	FALSE	FALSE
10099	ENSG00000131153	GINS2	16	q24.1	85676198	85690073	-0.712049	0.476434	0.659674	FALSE	FALSE
10100	ENSG00000004766	VPS50	7	q21.2	93232340	93361121	-0.712159	0.476366	0.659674	FALSE	FALSE
10101	ENSG00000112096	SOD2	6	q25.3	159669057	159745186	-0.712409	0.476212	0.659674	FALSE	FALSE
10102	ENSG00000134463	ECHDC3	10	p14	11742366	11764070	-0.712978	0.475859	0.659262	FALSE	FALSE
10103	ENSG00000135973	GPR45	2	q12.1	105241743	105243049	-0.713973	0.475244	0.658702	FALSE	FALSE
10104	ENSG00000121064	SCPEP1	17	q22	56978105	57006768	-0.714177	0.475118	0.658687	FALSE	FALSE
10105	ENSG00000164088	PPM1M	3	p21.2	52245793	52250597	-0.714384	0.474989	0.658623	FALSE	FALSE
10106	ENSG00000141314	RHBDL3	17	q11.2	32266176	32324661	-0.714451	0.474948	0.658623	FALSE	FALSE
10107	ENSG00000137145	DENND4C	9	p22.1	19230435	19373545	-0.715025	0.474594	0.658356	FALSE	FALSE
10108	ENSG00000226124	FTCDNL1	2	q33.1	199760544	199851173	-0.71531	0.474418	0.658225	FALSE	FALSE
10109	ENSG00000153044	CENPH	5	q13.2	69189548	69210357	-0.715651	0.474207	0.657989	FALSE	FALSE
10110	ENSG00000180979	LRRC57	15	q15.2	42537820	42548802	-0.71612	0.473917	0.657872	FALSE	FALSE
10111	ENSG00000129167	TPH1	11	p15.1	18017564	18042426	-0.716207	0.473863	0.657872	FALSE	FALSE
10112	ENSG00000196267	ZNF836	19	q13.41	52153864	52171643	-0.716344	0.473779	0.657872	FALSE	FALSE
10113	ENSG00000115137	DNAJC27	2	p23.3	24943636	24972094	-0.717026	0.473358	0.657489	FALSE	FALSE
10114	ENSG00000109854	HTATIP2	11	p15.1	20363685	20383783	-0.717697	0.472944	0.656971	FALSE	FALSE
10115	ENSG00000160460	SPTBN4	19	q13.2	40466241	40576464	-0.718127	0.472679	0.656772	FALSE	FALSE
10116	ENSG00000180098	TRNAU1AP	1	p35.3	28553085	28578545	-0.718435	0.472489	0.656734	FALSE	FALSE
10117	ENSG00000134265	NAPG	18	p11.22	10525905	10552761	-0.718593	0.472392	0.656655	FALSE	FALSE
10118	ENSG00000177697	CD151	11	p15.5	832843	839831	-0.718836	0.472242	0.656552	FALSE	FALSE
10119	ENSG00000163933	RFT1	3	p21.1	53088483	53130462	-0.719249	0.471988	0.656263	FALSE	FALSE
10120	ENSG00000188629	ZNF177	19	p13.2	9363020	9382617	-0.719251	0.471986	0.656263	FALSE	FALSE
10121	ENSG00000166012	TAF1D	11	q21	93729948	93784391	-0.71931	0.47195	0.656263	FALSE	FALSE
10122	ENSG00000271303	SRXN1	20	p13	646615	653370	-0.719411	0.471888	0.656263	FALSE	FALSE
10123	ENSG00000263620	AC129492.3	17	p13.1	8150816	8162975	-0.71957	0.47179	0.656263	FALSE	FALSE
10124	ENSG00000196505	GDAP2	1	p12	117863485	117929630	-0.719701	0.471709	0.656263	FALSE	FALSE
10125	ENSG00000159708	LRRC36	16	q22.1	67326798	67385203	-0.719892	0.471591	0.656164	FALSE	FALSE
10126	ENSG00000143119	CD53	1	p13.3	110871188	110899928	-0.719933	0.471567	0.656164	FALSE	FALSE
10127	ENSG00000166333	ILK	11	p15.4	6603708	6610874	-0.720241	0.471377	0.655987	FALSE	FALSE
10128	ENSG00000124701	APOBEC2	6	p21.1	41053304	41064511	-0.720527	0.471201	0.655847	FALSE	FALSE
10129	ENSG00000184857	TMEM186	16	p13.2	8780384	8797648	-0.720589	0.471163	0.655847	FALSE	FALSE
10130	ENSG00000049323	LTBP1	2	p22.3	32946972	33399509	-0.720771	0.47105	0.655807	FALSE	FALSE
10131	ENSG00000180628	PCGF5	10	q23.32	91163012	91284331	-0.721603	0.470539	0.655344	FALSE	FALSE
10132	ENSG00000169271	HSPB3	5	q11.2	54455601	54456384	-0.722079	0.470246	0.655026	FALSE	FALSE
10133	ENSG00000154640	BTG3	21	q21.1	17593653	17612947	-0.722808	0.469798	0.654571	FALSE	FALSE
10134	ENSG00000104938	CLEC4M	19	p13.2	7763149	7769605	-0.723112	0.469611	0.654368	FALSE	FALSE
10135	ENSG00000072864	NDE1	16	p13.11	15643267	15726353	-0.723613	0.469303	0.654145	FALSE	FALSE
10136	ENSG00000145949	MYLK4	6	p25.2	2663629	2750966	-0.723636	0.469289	0.654145	FALSE	FALSE
10137	ENSG00000110422	HIPK3	11	p13	33256672	33357023	-0.72447	0.468777	0.653657	FALSE	FALSE
10138	ENSG00000120436	GPR31	6	q27	167156271	167158329	-0.725226	0.468314	0.653236	FALSE	FALSE
10139	ENSG00000139636	LMBR1L	12	q13.12	49096551	49110900	-0.725226	0.468314	0.653236	FALSE	FALSE
10140	ENSG00000137692	DCUN1D5	11	q22.3	103062076	103092215	-0.725927	0.467884	0.652749	FALSE	FALSE
10141	ENSG00000176903	PNMA1	14	q24.3	73711783	73714372	-0.726071	0.467795	0.652682	FALSE	FALSE
10142	ENSG00000122728	TAF1L	9	p21.1	32629454	32635669	-0.726412	0.467586	0.652447	FALSE	FALSE
10143	ENSG00000251201	TMED7-TICAM2	5	q22.3	115578642	115626161	-0.726461	0.467556	0.652447	FALSE	FALSE
10144	ENSG00000121454	LHX4	1	q25.2	180230286	180278982	-0.726716	0.4674	0.6523	FALSE	FALSE
10145	ENSG00000108094	CUL2	10	p11.21	35008551	35090642	-0.727067	0.467185	0.652113	FALSE	FALSE
10146	ENSG00000156482	RPL30	8	q22.2	98024851	98046469	-0.727141	0.46714	0.652113	FALSE	FALSE
10147	ENSG00000242265	PEG10	7	q21.3	94656325	94669695	-0.72745	0.46695	0.651954	FALSE	FALSE
10148	ENSG00000163531	NFASC	1	q32.1	204828651	205022822	-0.727824	0.466721	0.651691	FALSE	FALSE
10149	ENSG00000184154	LRTOMT	11	q13.4	72080331	72110782	-0.730913	0.464832	0.649698	FALSE	FALSE
10150	ENSG00000112697	TMEM30A	6	q14.1	75252924	75284968	-0.731005	0.464776	0.649698	FALSE	FALSE
10151	ENSG00000133119	RFC3	13	q13.2	33818049	33966558	-0.731482	0.464485	0.64941	FALSE	FALSE
10152	ENSG00000138400	MDH1B	2	q33.3	206737763	206765547	-0.732263	0.464008	0.648912	FALSE	FALSE
10153	ENSG00000188883	KLRG2	7	q34	139452690	139483712	-0.732347	0.463957	0.648897	FALSE	FALSE
10154	ENSG00000169288	MRPL1	4	q21.1	77862520	77952790	-0.732743	0.463715	0.648614	FALSE	FALSE
10155	ENSG00000106070	GRB10	7	p12.1	50590063	50793462	-0.732864	0.463641	0.648568	FALSE	FALSE
10156	ENSG00000147854	UHRF2	9	p24.1	6413151	6507054	-0.732875	0.463634	0.648568	FALSE	FALSE
10157	ENSG00000166199	ALKBH3	11	p11.2	43880811	43920266	-0.732885	0.463628	0.648568	FALSE	FALSE
10158	ENSG00000179292	TMEM151A	11	q13.2	66291870	66296664	-0.732983	0.463569	0.648568	FALSE	FALSE
10159	ENSG00000131791	PRKAB2	1	q21.1	147155106	147172550	-0.733028	0.463542	0.648568	FALSE	FALSE
10160	ENSG00000119431	HDHD3	9	q32	113373419	113376999	-0.733044	0.463531	0.648568	FALSE	FALSE
10161	ENSG00000101470	TNNC2	20	q13.12	45823214	45833745	-0.733183	0.463447	0.648568	FALSE	FALSE
10162	ENSG00000120669	SOHLH2	13	q13.3	36168208	36214615	-0.733458	0.463279	0.648454	FALSE	FALSE
10163	ENSG00000225614	ZNF469	16	q24.2	88427471	88440757	-0.733781	0.463082	0.648235	FALSE	FALSE
10164	ENSG00000108861	DUSP3	17	q21.31	43766121	43778988	-0.733975	0.462964	0.648125	FALSE	FALSE
10165	ENSG00000175455	CCDC14	3	q21.1	123897305	123961408	-0.734761	0.462485	0.647664	FALSE	FALSE
10166	ENSG00000103042	SLC38A7	16	q21	58665109	58685104	-0.735511	0.462028	0.647152	FALSE	FALSE
10167	ENSG00000153976	HS3ST3A1	17	p12	13495689	13601927	-0.735922	0.461778	0.646858	FALSE	FALSE
10168	ENSG00000139131	YARS2	12	p11.21	32727490	32755902	-0.736561	0.46139	0.64643	FALSE	FALSE
10169	ENSG00000188730	VWC2	7	p12.2	49773661	49921950	-0.736964	0.461144	0.64625	FALSE	FALSE
10170	ENSG00000101307	SIRPB1	20	p13	1563521	1620061	-0.737779	0.460648	0.645668	FALSE	FALSE
10171	ENSG00000072571	HMMR	5	q34	163460203	163491945	-0.73804	0.46049	0.645558	FALSE	FALSE
10172	ENSG00000127483	HP1BP3	1	p36.12	20742661	20787323	-0.738161	0.460417	0.645511	FALSE	FALSE
10173	ENSG00000248712	CCDC153	11	q23.3	119189638	119196769	-0.738551	0.46018	0.645291	FALSE	FALSE
10174	ENSG00000265590	AP000275.2	21	q22.11	32578822	32612281	-0.739204	0.459783	0.644892	FALSE	FALSE
10175	ENSG00000122912	SLC25A16	10	q21.3	68477999	68527474	-0.739532	0.459584	0.644735	FALSE	FALSE
10176	ENSG00000129472	RAB2B	14	q11.2	21459020	21476973	-0.739685	0.459491	0.644661	FALSE	FALSE
10177	ENSG00000243667	WDR92	2	p14	68122936	68157560	-0.739709	0.459477	0.644661	FALSE	FALSE
10178	ENSG00000113272	THG1L	5	q33.3	157731197	157741448	-0.740073	0.459256	0.644443	FALSE	FALSE
10179	ENSG00000130558	OLFM1	9	q34.3	135075422	135121179	-0.740727	0.458859	0.643942	FALSE	FALSE
10180	ENSG00000235750	KIAA0040	1	q25.1	175156987	175192999	-0.74091	0.458748	0.643853	FALSE	FALSE
10181	ENSG00000240682	ISY1	3	q21.3	129127415	129161293	-0.740961	0.458717	0.643853	FALSE	FALSE
10182	ENSG00000115761	NOL10	2	p25.1	10570766	10689987	-0.740966	0.458714	0.643853	FALSE	FALSE
10183	ENSG00000117859	OSBPL9	1	p32.3	51577179	51798427	-0.741038	0.45867	0.643853	FALSE	FALSE
10184	ENSG00000165568	AKR1E2	10	p15.1	4786629	4848062	-0.741261	0.458535	0.643824	FALSE	FALSE
10185	ENSG00000118777	ABCG2	4	q22.1	88090264	88231322	-0.741382	0.458462	0.643777	FALSE	FALSE
10186	ENSG00000256087	ZNF432	19	q13.41	52031379	52095738	-0.741387	0.458459	0.643777	FALSE	FALSE
10187	ENSG00000102934	PLLP	16	q13	57248547	57284687	-0.74144	0.458427	0.643777	FALSE	FALSE
10188	ENSG00000145198	VWA5B2	3	q27.1	184230429	184242329	-0.741709	0.458263	0.643666	FALSE	FALSE
10189	ENSG00000126106	TMEM53	1	p34.1	44635238	44674555	-0.741873	0.458164	0.643638	FALSE	FALSE
10190	ENSG00000197721	CR1L	1	q32.2	207645113	207738416	-0.742349	0.457876	0.643447	FALSE	FALSE
10191	ENSG00000149054	ZNF215	11	p15.4	6926404	7001004	-0.742371	0.457862	0.643447	FALSE	FALSE
10192	ENSG00000160471	COX6B2	19	q13.42	55349306	55354814	-0.743484	0.457189	0.642748	FALSE	FALSE
10193	ENSG00000092445	TYRO3	15	q15.1	41557675	41583586	-0.744164	0.456777	0.64236	FALSE	FALSE
10194	ENSG00000167447	SMG8	17	q22	59209400	59215247	-0.744699	0.456453	0.64203	FALSE	FALSE
10195	ENSG00000164093	PITX2	4	q25	110617423	110642123	-0.744734	0.456433	0.64203	FALSE	FALSE
10196	ENSG00000171307	ZDHHC16	10	q24.1	97446131	97457370	-0.744929	0.456315	0.64199	FALSE	FALSE
10197	ENSG00000158234	FAIM	3	q22.3	138608606	138633376	-0.744935	0.456311	0.64199	FALSE	FALSE
10198	ENSG00000206561	COLQ	3	p25.1	15450133	15521751	-0.745568	0.455929	0.64164	FALSE	FALSE
10199	ENSG00000161640	SIGLEC11	19	q13.33	49948985	49961172	-0.745645	0.455882	0.64164	FALSE	FALSE
10200	ENSG00000213139	CRYGS	3	q27.3	186538441	186546702	-0.745677	0.455862	0.64164	FALSE	FALSE
10201	ENSG00000120693	SMAD9	13	q13.3	36844831	36920765	-0.74577	0.455807	0.64164	FALSE	FALSE
10202	ENSG00000150456	EEF1AKMT1	13	q12.11	20728731	20773958	-0.746187	0.455554	0.641423	FALSE	FALSE
10203	ENSG00000156171	DRAM2	1	p13.3	111117333	111140216	-0.746217	0.455537	0.641423	FALSE	FALSE
10204	ENSG00000139874	SSTR1	14	q21.1	38207999	38213067	-0.74631	0.45548	0.641423	FALSE	FALSE
10205	ENSG00000132965	ALOX5AP	13	q12.3	30713478	30764426	-0.746395	0.455429	0.641423	FALSE	FALSE
10206	ENSG00000203872	C6orf163	6	q15	87344849	87365463	-0.746416	0.455416	0.641423	FALSE	FALSE
10207	ENSG00000166446	CDYL2	16	q23.2	80597906	80804329	-0.746557	0.455331	0.641423	FALSE	FALSE
10208	ENSG00000127954	STEAP4	7	q21.12	88270892	88306891	-0.74666	0.455269	0.641423	FALSE	FALSE
10209	ENSG00000142544	CTU1	19	q13.41	51097606	51108370	-0.746916	0.455114	0.641362	FALSE	FALSE
10210	ENSG00000115468	EFHD1	2	q37.1	232606057	232682781	-0.747208	0.454938	0.64117	FALSE	FALSE
10211	ENSG00000121764	HCRTR1	1	p35.2	31617686	31632518	-0.747288	0.45489	0.64117	FALSE	FALSE
10212	ENSG00000054116	TRAPPC3	1	p34.3	36136570	36156053	-0.747619	0.45469	0.64109	FALSE	FALSE
10213	ENSG00000198168	SVIP	11	p14.3	22813799	22830299	-0.747832	0.454562	0.641087	FALSE	FALSE
10214	ENSG00000066468	FGFR2	10	q26.13	121478334	121598458	-0.748735	0.454017	0.640544	FALSE	FALSE
10215	ENSG00000099338	CATSPERG	19	q13.2	38335775	38370943	-0.749589	0.453502	0.640091	FALSE	FALSE
10216	ENSG00000019505	SYT13	11	p11.2	45240301	45286319	-0.749607	0.453491	0.640091	FALSE	FALSE
10217	ENSG00000152377	SPOCK1	5	q31.2	136975298	137598379	-0.750007	0.45325	0.639909	FALSE	FALSE
10218	ENSG00000165152	TMEM246	9	q31.1	101473171	101533537	-0.751093	0.452597	0.639265	FALSE	FALSE
10219	ENSG00000242852	ZNF709	19	p13.2	12461184	12513854	-0.751118	0.452582	0.639265	FALSE	FALSE
10220	ENSG00000042317	SPATA7	14	q31.3	88384924	88470350	-0.751283	0.452482	0.639239	FALSE	FALSE
10221	ENSG00000151247	EIF4E	4	q23	98871684	98930637	-0.75199	0.452057	0.638839	FALSE	FALSE
10222	ENSG00000164002	EXO5	1	p34.2	40508741	40516556	-0.752031	0.452032	0.638839	FALSE	FALSE
10223	ENSG00000087302	RTRAF	14	q22.1	51989475	52010691	-0.752056	0.452017	0.638839	FALSE	FALSE
10224	ENSG00000163083	INHBB	2	q14.2	120346143	120351808	-0.752084	0.452001	0.638839	FALSE	FALSE
10225	ENSG00000125775	SDCBP2	20	p13	1309909	1329239	-0.752187	0.451939	0.638839	FALSE	FALSE
10226	ENSG00000213047	DENND1B	1	q31.3	197504748	197775696	-0.752834	0.45155	0.638457	FALSE	FALSE
10227	ENSG00000257184	AC004080.3	7	p15.2	27163535	27180013	-0.753417	0.451199	0.638073	FALSE	FALSE
10228	ENSG00000138646	HERC5	4	q22.1	88457117	88506163	-0.75404	0.450825	0.637768	FALSE	FALSE
10229	ENSG00000116922	C1orf109	1	p34.3	37681570	37692249	-0.755165	0.45015	0.63698	FALSE	FALSE
10230	ENSG00000077420	APBB1IP	10	p12.1	26438203	26567803	-0.755517	0.449939	0.636792	FALSE	FALSE
10231	ENSG00000088205	DDX18	2	q14.1	117814650	117832379	-0.755774	0.449785	0.63663	FALSE	FALSE
10232	ENSG00000186007	LEMD1	1	q32.1	205381378	205457091	-0.755841	0.449745	0.636629	FALSE	FALSE
10233	ENSG00000152256	PDK1	2	q31.1	172555373	172608669	-0.755843	0.449743	0.636629	FALSE	FALSE
10234	ENSG00000132589	FLOT2	17	q11.2	28879335	28897679	-0.755878	0.449722	0.636629	FALSE	FALSE
10235	ENSG00000148218	ALAD	9	q32	113386317	113401333	-0.756602	0.449288	0.636262	FALSE	FALSE
10236	ENSG00000154511	FAM69A	1	p22.1	92832737	92961522	-0.757011	0.449043	0.636042	FALSE	FALSE
10237	ENSG00000127324	TSPAN8	12	q21.1	71125085	71441898	-0.757069	0.449009	0.636042	FALSE	FALSE
10238	ENSG00000273045	C2orf15	2	q11.2	99141485	99151487	-0.757281	0.448882	0.636021	FALSE	FALSE
10239	ENSG00000100532	CGRRF1	14	q22.2	54509812	54539309	-0.757561	0.448714	0.635894	FALSE	FALSE
10240	ENSG00000175691	ZNF77	19	p13.3	2933218	2944971	-0.757787	0.448579	0.635759	FALSE	FALSE
10241	ENSG00000166896	ATP23	12	q14.1	57906039	57959148	-0.757826	0.448555	0.635759	FALSE	FALSE
10242	ENSG00000260916	CCPG1	15	q21.3	55340032	55408510	-0.758107	0.448387	0.635654	FALSE	FALSE
10243	ENSG00000164543	STK17A	7	p13	43582758	43650713	-0.758674	0.448048	0.635341	FALSE	FALSE
10244	ENSG00000141540	TTYH2	17	q25.1	74213514	74262020	-0.758848	0.447944	0.635249	FALSE	FALSE
10245	ENSG00000188895	MSL1	17	q21.1	40122298	40136916	-0.759198	0.447734	0.635008	FALSE	FALSE
10246	ENSG00000175283	DOLK	9	q34.11	128945530	128947619	-0.759352	0.447642	0.634933	FALSE	FALSE
10247	ENSG00000050748	MAPK9	5	q35.3	180233143	180292099	-0.759488	0.447561	0.634873	FALSE	FALSE
10248	ENSG00000188959	C9orf152	9	q31.3	110190048	110208189	-0.760649	0.446867	0.634223	FALSE	FALSE
10249	ENSG00000162512	SDC3	1	p35.2	30869467	30908761	-0.761008	0.446652	0.63403	FALSE	FALSE
10250	ENSG00000171385	KCND3	1	p13.2	111770662	111989155	-0.76119	0.446544	0.633988	FALSE	FALSE
10251	ENSG00000164587	RPS14	5	q33.1	150442635	150449756	-0.761536	0.446337	0.633862	FALSE	FALSE
10252	ENSG00000177683	THAP5	7	q31.1	108554543	108569750	-0.761596	0.446301	0.633862	FALSE	FALSE
10253	ENSG00000110328	GALNT18	11	p15.4	11270876	11622005	-0.761977	0.446073	0.633685	FALSE	FALSE
10254	ENSG00000143013	LMO4	1	p22.3	87328468	87348923	-0.762032	0.446041	0.633685	FALSE	FALSE
10255	ENSG00000006837	CDKL3	5	q31.1	134286350	134371047	-0.762106	0.445997	0.633685	FALSE	FALSE
10256	ENSG00000131375	CAPN7	3	p25.1	15206152	15252918	-0.76225	0.445911	0.633685	FALSE	FALSE
10257	ENSG00000110876	SELPLG	12	q24.11	108622277	108633959	-0.762661	0.445665	0.633521	FALSE	FALSE
10258	ENSG00000196387	ZNF140	12	q24.33	133079838	133107544	-0.762808	0.445578	0.633477	FALSE	FALSE
10259	ENSG00000138814	PPP3CA	4	q24	101023409	101348278	-0.762939	0.4455	0.633452	FALSE	FALSE
10260	ENSG00000099956	SMARCB1	22	q11.23	23786931	23838008	-0.763068	0.445423	0.633398	FALSE	FALSE
10261	ENSG00000151067	CACNA1C	12	p13.33	1970786	2697950	-0.763198	0.445345	0.633398	FALSE	FALSE
10262	ENSG00000074181	NOTCH3	19	p13.12	15159038	15200981	-0.763212	0.445337	0.633398	FALSE	FALSE
10263	ENSG00000146223	RPL7L1	6	p21.1	42879618	42889925	-0.763343	0.445259	0.633388	FALSE	FALSE
10264	ENSG00000137571	SLCO5A1	8	q13.3	69667047	69835064	-0.763485	0.445174	0.633324	FALSE	FALSE
10265	ENSG00000155438	NIFK	2	q14.3	121726945	121736923	-0.763673	0.445062	0.633324	FALSE	FALSE
10266	ENSG00000146457	WTAP	6	q25.3	159725585	159756319	-0.764067	0.444827	0.633053	FALSE	FALSE
10267	ENSG00000148584	A1CF	10	q11.23	50799409	50885675	-0.765455	0.444	0.632211	FALSE	FALSE
10268	ENSG00000163041	H3F3A	1	q42.12	226061851	226072001	-0.765465	0.443994	0.632211	FALSE	FALSE
10269	ENSG00000104918	RETN	19	p13.2	7669044	7670454	-0.765706	0.443852	0.632111	FALSE	FALSE
10270	ENSG00000159479	MED8	1	p34.2	43383917	43389808	-0.765935	0.443715	0.632027	FALSE	FALSE
10271	ENSG00000138434	ITPRID2	2	q31.3	181891833	181930738	-0.76596	0.4437	0.632027	FALSE	FALSE
10272	ENSG00000147606	SLC26A7	8	q21.3	91209494	91398152	-0.766396	0.443441	0.631748	FALSE	FALSE
10273	ENSG00000214736	TOMM6	6	p21.1	41787662	41789898	-0.766597	0.443321	0.631634	FALSE	FALSE
10274	ENSG00000151240	DIP2C	10	p15.3	274190	689668	-0.766746	0.443232	0.631563	FALSE	FALSE
10275	ENSG00000103184	SEC14L5	16	p13.3	4958317	5019158	-0.76758	0.442737	0.631024	FALSE	FALSE
10276	ENSG00000174567	GOLT1A	1	q32.1	204198160	204214092	-0.76777	0.442624	0.630919	FALSE	FALSE
10277	ENSG00000121691	CAT	11	p13	34438925	34472062	-0.768608	0.442126	0.630543	FALSE	FALSE
10278	ENSG00000241635	UGT1A1	2	q37.1	233760248	233773299	-0.768898	0.441954	0.630409	FALSE	FALSE
10279	ENSG00000151422	FER	5	q21.3	108747822	109196841	-0.769012	0.441886	0.630368	FALSE	FALSE
10280	ENSG00000203867	RBM20	10	q25.2	110644397	110839469	-0.769264	0.441736	0.63021	FALSE	FALSE
10281	ENSG00000215218	UBE2QL1	5	p15.31	6448623	6494909	-0.770194	0.441185	0.62959	FALSE	FALSE
10282	ENSG00000172466	ZNF24	18	q12.2	35332212	35345482	-0.770389	0.441069	0.629536	FALSE	FALSE
10283	ENSG00000163751	CPA3	3	q24	148865256	148897196	-0.770611	0.440937	0.62946	FALSE	FALSE
10284	ENSG00000103351	CLUAP1	16	p13.3	3500924	3539048	-0.771078	0.440661	0.629176	FALSE	FALSE
10285	ENSG00000167165	UGT1A6	2	q37.1	233691607	233773300	-0.77136	0.440493	0.628993	FALSE	FALSE
10286	ENSG00000144843	ADPRH	3	q13.33	119579268	119589945	-0.772403	0.439876	0.628389	FALSE	FALSE
10287	ENSG00000256407	AL357673.1	1	p32.3	54132686	54200073	-0.772406	0.439874	0.628389	FALSE	FALSE
10288	ENSG00000120659	TNFSF11	13	q14.11	42562736	42608013	-0.772689	0.439707	0.628258	FALSE	FALSE
10289	ENSG00000230453	ANKRD18B	9	p13.3	33524394	33573009	-0.772831	0.439622	0.628193	FALSE	FALSE
10290	ENSG00000155016	CYP2U1	4	q25	107931369	107953457	-0.772974	0.439538	0.628128	FALSE	FALSE
10291	ENSG00000182749	PAQR7	1	p36.11	25861210	25871253	-0.773169	0.439423	0.628019	FALSE	FALSE
10292	ENSG00000170323	FABP4	8	q21.13	81478419	81483263	-0.773434	0.439266	0.62785	FALSE	FALSE
10293	ENSG00000163738	MTHFD2L	4	q13.3	74114174	74303099	-0.773458	0.439251	0.62785	FALSE	FALSE
10294	ENSG00000112818	MEP1A	6	p12.3	46793390	46839782	-0.773931	0.438972	0.627597	FALSE	FALSE
10295	ENSG00000111911	HINT3	6	q22.32	125956781	125980244	-0.774089	0.438878	0.627597	FALSE	FALSE
10296	ENSG00000198768	APCDD1L	20	q13.32	58459101	58515131	-0.774098	0.438873	0.627597	FALSE	FALSE
10297	ENSG00000185480	PARPBP	12	q23.2	102120185	102197520	-0.774432	0.438675	0.627506	FALSE	FALSE
10298	ENSG00000171357	LURAP1	1	p34.1	46203334	46221261	-0.774435	0.438674	0.627506	FALSE	FALSE
10299	ENSG00000112541	PDE10A	6	q27	165327287	165988078	-0.774941	0.438375	0.627187	FALSE	FALSE
10300	ENSG00000138592	USP8	15	q21.2	50424380	50514419	-0.775059	0.438305	0.627143	FALSE	FALSE
10301	ENSG00000198830	HMGN2	1	p36.11	26472450	26475972	-0.775182	0.438232	0.627095	FALSE	FALSE
10302	ENSG00000170153	RNF150	4	q31.21	140859807	141212877	-0.775538	0.438022	0.626865	FALSE	FALSE
10303	ENSG00000131374	TBC1D5	3	p24.3	17157162	18444817	-0.776742	0.437311	0.62622	FALSE	FALSE
10304	ENSG00000175745	NR2F1	5	q15	93583224	93594615	-0.777914	0.43662	0.625508	FALSE	FALSE
10305	ENSG00000008311	AASS	7	q31.32	122075647	122144280	-0.778045	0.436543	0.625508	FALSE	FALSE
10306	ENSG00000179772	FOXS1	20	q11.21	31844301	31845619	-0.778561	0.436238	0.625183	FALSE	FALSE
10307	ENSG00000168903	BTNL3	5	q35.3	180988845	181006727	-0.778854	0.436066	0.625062	FALSE	FALSE
10308	ENSG00000161057	PSMC2	7	q22.1	103344254	103369395	-0.778958	0.436005	0.625062	FALSE	FALSE
10309	ENSG00000124172	ATP5F1E	20	q13.32	59025467	59032382	-0.779349	0.435774	0.624851	FALSE	FALSE
10310	ENSG00000117091	CD48	1	q23.3	160678746	160711851	-0.78096	0.434826	0.623753	FALSE	FALSE
10311	ENSG00000006611	USH1C	11	p15.1	17493895	17544416	-0.781466	0.434529	0.623508	FALSE	FALSE
10312	ENSG00000262874	C19orf84	19	q13.41	51388289	51390574	-0.781474	0.434524	0.623508	FALSE	FALSE
10313	ENSG00000160055	TMEM234	1	p35.2	32214472	32222359	-0.782594	0.433866	0.622889	FALSE	FALSE
10314	ENSG00000232237	ASCL5	1	q32.1	201113953	201127184	-0.783227	0.433494	0.622521	FALSE	FALSE
10315	ENSG00000125850	OVOL2	20	p11.23	17956979	18059188	-0.783272	0.433467	0.622521	FALSE	FALSE
10316	ENSG00000170537	TMC7	16	p12.3	18983934	19063942	-0.783765	0.433178	0.622284	FALSE	FALSE
10317	ENSG00000170417	TMEM182	2	q12.1	102736905	103019900	-0.78398	0.433052	0.622236	FALSE	FALSE
10318	ENSG00000114757	PEX5L	3	q26.33	179794958	180037053	-0.784053	0.433009	0.622236	FALSE	FALSE
10319	ENSG00000140990	NDUFB10	16	p13.3	1959508	1961975	-0.784998	0.432455	0.621747	FALSE	FALSE
10320	ENSG00000105926	MPP6	7	p15.3	24573268	24694193	-0.785205	0.432334	0.621666	FALSE	FALSE
10321	ENSG00000164209	SLC25A46	5	q22.1	110738136	110765161	-0.785921	0.431913	0.621246	FALSE	FALSE
10322	ENSG00000181104	F2R	5	q13.3	76716043	76735781	-0.785931	0.431908	0.621246	FALSE	FALSE
10323	ENSG00000080200	CRYBG3	3	q11.2	97822040	97944963	-0.786101	0.431808	0.621246	FALSE	FALSE
10324	ENSG00000116353	MECR	1	p35.3	29192873	29230942	-0.786156	0.431776	0.621246	FALSE	FALSE
10325	ENSG00000178904	DPY19L3	19	q13.11	32405543	32485895	-0.786477	0.431588	0.62111	FALSE	FALSE
10326	ENSG00000131242	RAB11FIP4	17	q11.2	31391624	31538217	-0.786764	0.43142	0.620923	FALSE	FALSE
10327	ENSG00000189046	ALKBH2	12	q24.11	109088188	109093631	-0.786771	0.431416	0.620923	FALSE	FALSE
10328	ENSG00000087995	METTL2A	17	q23.2	62423867	62450822	-0.787035	0.431261	0.620917	FALSE	FALSE
10329	ENSG00000149201	CCDC81	11	q14.2	86374736	86423109	-0.787928	0.430739	0.620274	FALSE	FALSE
10330	ENSG00000112992	NNT	5	p12	43602692	43707405	-0.788116	0.430629	0.620172	FALSE	FALSE
10331	ENSG00000080166	DCT	13	q32.1	94436808	94479682	-0.788353	0.430491	0.620028	FALSE	FALSE
10332	ENSG00000075790	BCAP29	7	q22.3	107579977	107629170	-0.788477	0.430418	0.619978	FALSE	FALSE
10333	ENSG00000142937	RPS8	1	p34.1	44775251	44778779	-0.788638	0.430323	0.619898	FALSE	FALSE
10334	ENSG00000179299	NSUN7	4	p14	40749897	40809985	-0.788773	0.430245	0.619865	FALSE	FALSE
10335	ENSG00000171722	SPATA46	1	q23.3	162373203	162376870	-0.789052	0.430081	0.619715	FALSE	FALSE
10336	ENSG00000170927	PKHD1	6	p12.2	51615300	52087625	-0.789364	0.429899	0.619563	FALSE	FALSE
10337	ENSG00000124535	WRNIP1	6	p25.2	2765414	2786952	-0.791122	0.428873	0.618581	FALSE	FALSE
10338	ENSG00000154380	ENAH	1	q42.12	225486835	225653142	-0.791599	0.428594	0.618455	FALSE	FALSE
10339	ENSG00000179295	PTPN11	12	q24.13	112418351	112509913	-0.792095	0.428305	0.618149	FALSE	FALSE
10340	ENSG00000132465	JCHAIN	4	q13.3	70655541	70681817	-0.792186	0.428252	0.618127	FALSE	FALSE
10341	ENSG00000130449	ZSWIM6	5	q12.1	61332273	61546170	-0.792739	0.42793	0.617815	FALSE	FALSE
10342	ENSG00000205707	ETFRF1	12	p12.1	25195216	25209645	-0.793194	0.427665	0.617665	FALSE	FALSE
10343	ENSG00000171453	POLR1C	6	p21.1	43509702	43562419	-0.793665	0.42739	0.617465	FALSE	FALSE
10344	ENSG00000164746	C7orf57	7	p12.3	48035511	48061304	-0.793988	0.427203	0.61733	FALSE	FALSE
10345	ENSG00000079134	THOC1	18	p11.32	214520	268050	-0.794612	0.426839	0.61697	FALSE	FALSE
10346	ENSG00000113716	HMGXB3	5	q32	150000046	150053142	-0.794639	0.426824	0.61697	FALSE	FALSE
10347	ENSG00000204219	TCEA3	1	p36.12	23381061	23424740	-0.795313	0.426431	0.616491	FALSE	FALSE
10348	ENSG00000166407	LMO1	11	p15.4	8224304	8268716	-0.795671	0.426223	0.6163	FALSE	FALSE
10349	ENSG00000176371	ZSCAN2	15	q25.2	84600986	84627796	-0.795684	0.426216	0.6163	FALSE	FALSE
10350	ENSG00000127472	PLA2G5	1	p36.13	20028179	20091190	-0.795983	0.426042	0.616149	FALSE	FALSE
10351	ENSG00000100191	SLC5A4	22	q12.3	32218476	32255341	-0.796368	0.425818	0.61599	FALSE	FALSE
10352	ENSG00000139219	COL2A1	12	q13.11	47972965	48004554	-0.796865	0.42553	0.615683	FALSE	FALSE
10353	ENSG00000095951	HIVEP1	6	p24.1	12008762	12164999	-0.797142	0.425369	0.615599	FALSE	FALSE
10354	ENSG00000016490	CLCA1	1	p22.3	86468368	86500289	-0.797505	0.425158	0.615439	FALSE	FALSE
10355	ENSG00000138193	PLCE1	10	q23.33	94030812	94332823	-0.797525	0.425146	0.615439	FALSE	FALSE
10356	ENSG00000169282	KCNAB1	3	q25.31	156037701	156539138	-0.79904	0.424267	0.614628	FALSE	FALSE
10357	ENSG00000161849	KRT84	12	q13.13	52377812	52385652	-0.79953	0.423983	0.614436	FALSE	FALSE
10358	ENSG00000057252	SOAT1	1	q25.2	179293714	179358680	-0.800085	0.423662	0.614026	FALSE	FALSE
10359	ENSG00000100292	HMOX1	22	q12.3	35380361	35394214	-0.80031	0.423531	0.613892	FALSE	FALSE
10360	ENSG00000153162	BMP6	6	p24.3	7726797	7881422	-0.802058	0.42252	0.612701	FALSE	FALSE
10361	ENSG00000137757	CASP5	11	q22.3	104994235	105023168	-0.802131	0.422477	0.612695	FALSE	FALSE
10362	ENSG00000142303	ADAMTS10	19	p13.2	8580242	8610735	-0.802517	0.422254	0.612536	FALSE	FALSE
10363	ENSG00000133401	PDZD2	5	p13.3	31639410	32110931	-0.80259	0.422211	0.612529	FALSE	FALSE
10364	ENSG00000129151	BBOX1	11	p14.2	27040725	27127809	-0.803102	0.421916	0.612375	FALSE	FALSE
10365	ENSG00000150281	CTF1	16	p11.2	30896607	30903560	-0.803184	0.421868	0.612361	FALSE	FALSE
10366	ENSG00000132196	HSD17B7	1	q23.3	162790702	162812817	-0.803204	0.421857	0.612361	FALSE	FALSE
10367	ENSG00000120594	PLXDC2	10	p12.31	19816239	20289856	-0.803313	0.421794	0.612361	FALSE	FALSE
10368	ENSG00000106302	HYAL4	7	q31.32	123828983	123877478	-0.803421	0.421732	0.612361	FALSE	FALSE
10369	ENSG00000107669	ATE1	10	q26.13	121740421	121928801	-0.803605	0.421625	0.612283	FALSE	FALSE
10370	ENSG00000273217	AC008695.1	5	q31.1	131425891	131796983	-0.803753	0.42154	0.612215	FALSE	FALSE
10371	ENSG00000172869	DMXL1	5	q23.1	119037772	119249138	-0.803786	0.421521	0.612215	FALSE	FALSE
10372	ENSG00000198417	MT1F	16	q13	56657694	56660698	-0.803992	0.421402	0.612196	FALSE	FALSE
10373	ENSG00000178750	STX19	3	q11.2	94014369	94028610	-0.804203	0.42128	0.612112	FALSE	FALSE
10374	ENSG00000117148	ACTL8	1	p36.13	17755313	17827063	-0.80431	0.421218	0.612078	FALSE	FALSE
10375	ENSG00000118961	LDAH	2	p24.1	20684014	20823130	-0.80477	0.420952	0.611746	FALSE	FALSE
10376	ENSG00000154359	LONRF1	8	p23.1	12721894	12756073	-0.804895	0.42088	0.611697	FALSE	FALSE
10377	ENSG00000187905	LRRC74B	22	q11.21	21045960	21064168	-0.805064	0.420783	0.611665	FALSE	FALSE
10378	ENSG00000159200	RCAN1	21	q22.12	34513142	34615142	-0.80536	0.420612	0.611472	FALSE	FALSE
10379	ENSG00000155256	ZFYVE27	10	q24.2	97737121	97760907	-0.805429	0.420572	0.611469	FALSE	FALSE
10380	ENSG00000172724	CCL19	9	p13.3	34689567	34691277	-0.805555	0.4205	0.611419	FALSE	FALSE
10381	ENSG00000178732	GP5	3	q29	194394821	194398354	-0.805596	0.420476	0.611419	FALSE	FALSE
10382	ENSG00000255423	EBLN2	3	p13	73061659	73063337	-0.805631	0.420456	0.611419	FALSE	FALSE
10383	ENSG00000090661	CERS4	19	p13.2	8206736	8262421	-0.8062	0.420128	0.611208	FALSE	FALSE
10384	ENSG00000172006	ZNF554	19	p13.3	2819874	2835773	-0.806481	0.419966	0.611028	FALSE	FALSE
10385	ENSG00000077254	USP33	1	p31.1	77695987	77759852	-0.806497	0.419956	0.611028	FALSE	FALSE
10386	ENSG00000116833	NR5A2	1	q32.1	200027602	200177424	-0.806607	0.419893	0.611028	FALSE	FALSE
10387	ENSG00000105996	HOXA2	7	p15.2	27100354	27102811	-0.806943	0.419699	0.610805	FALSE	FALSE
10388	ENSG00000137869	CYP19A1	15	q21.2	51208057	51338610	-0.807356	0.419462	0.610679	FALSE	FALSE
10389	ENSG00000166762	CATSPER2	15	q15.3	43628503	43668118	-0.80748	0.41939	0.61063	FALSE	FALSE
10390	ENSG00000157538	VPS26C	21	q22.13	37223420	37267919	-0.807598	0.419322	0.610586	FALSE	FALSE
10391	ENSG00000142552	RCN3	19	q13.33	49527618	49546962	-0.808018	0.41908	0.610344	FALSE	FALSE
10392	ENSG00000131233	GJA9	1	p34.3	38874451	38881587	-0.808338	0.418896	0.610187	FALSE	FALSE
10393	ENSG00000013016	EHD3	2	p23.1	31234337	31269447	-0.808519	0.418792	0.61009	FALSE	FALSE
10394	ENSG00000213171	LINGO4	1	q21.3	151800264	151806154	-0.80919	0.418406	0.609637	FALSE	FALSE
10395	ENSG00000134352	IL6ST	5	q11.2	55935095	55994993	-0.809687	0.41812	0.609441	FALSE	FALSE
10396	ENSG00000124749	COL21A1	6	p12.1	56056590	56394094	-0.809905	0.417995	0.609313	FALSE	FALSE
10397	ENSG00000134453	RBM17	10	p15.1	6088987	6117457	-0.810158	0.41785	0.609156	FALSE	FALSE
10398	ENSG00000182718	ANXA2	15	q22.2	60347134	60402883	-0.810239	0.417803	0.609143	FALSE	FALSE
10399	ENSG00000166800	LDHAL6A	11	p15.1	18455824	18479600	-0.81051	0.417647	0.609036	FALSE	FALSE
10400	ENSG00000068097	HEATR6	17	q23.1	60043194	60078931	-0.810624	0.417582	0.609036	FALSE	FALSE
10401	ENSG00000095110	NXPE1	11	q23.2	114521645	114559895	-0.810963	0.417387	0.608922	FALSE	FALSE
10402	ENSG00000146425	DYNLT1	6	q25.3	158636474	158644739	-0.810968	0.417384	0.608922	FALSE	FALSE
10403	ENSG00000140092	FBLN5	14	q32.12	91869412	91947987	-0.811423	0.417123	0.608646	FALSE	FALSE
10404	ENSG00000138382	METTL5	2	q31.1	169810081	169824931	-0.811668	0.416982	0.608496	FALSE	FALSE
10405	ENSG00000125991	ERGIC3	20	q11.22	35542021	35557634	-0.811994	0.416795	0.608278	FALSE	FALSE
10406	ENSG00000175426	PCSK1	5	q15	96390415	96434143	-0.812166	0.416696	0.608189	FALSE	FALSE
10407	ENSG00000082701	GSK3B	3	q13.33	119821323	120094417	-0.812406	0.416559	0.608043	FALSE	FALSE
10408	ENSG00000166145	SPINT1	15	q15.1	40844018	40858207	-0.812908	0.416271	0.607788	FALSE	FALSE
10409	ENSG00000180745	CLRN3	10	q26.2	127877841	127892947	-0.812941	0.416252	0.607788	FALSE	FALSE
10410	ENSG00000205364	MT1M	16	q13	56632233	56633986	-0.813517	0.415922	0.607434	FALSE	FALSE
10411	ENSG00000136243	NUPL2	7	p15.3	23181827	23201011	-0.813577	0.415887	0.607434	FALSE	FALSE
10412	ENSG00000197465	GYPE	4	q31.21	143870867	143905563	-0.81369	0.415823	0.607408	FALSE	FALSE
10413	ENSG00000145349	CAMK2D	4	q26	113451032	113761927	-0.813784	0.415768	0.607384	FALSE	FALSE
10414	ENSG00000244474	UGT1A4	2	q37.1	233718778	233773299	-0.814008	0.41564	0.607251	FALSE	FALSE
10415	ENSG00000116288	PARK7	1	p36.23	7954291	7985505	-0.814037	0.415624	0.607251	FALSE	FALSE
10416	ENSG00000113525	IL5	5	q31.1	132541444	132556838	-0.814281	0.415484	0.607133	FALSE	FALSE
10417	ENSG00000162976	PQLC3	2	p25.1	11155198	11178874	-0.814929	0.415113	0.606811	FALSE	FALSE
10418	ENSG00000118113	MMP8	11	q22.2	102711795	102727050	-0.814936	0.415109	0.606811	FALSE	FALSE
10419	ENSG00000258864	AC008575.1	5	q22.2	112827213	112867582	-0.815297	0.414903	0.606613	FALSE	FALSE
10420	ENSG00000175582	RAB6A	11	q13.4	73675638	73761137	-0.815371	0.41486	0.606606	FALSE	FALSE
10421	ENSG00000131389	SLC6A6	3	p25.1	14402576	14489349	-0.815393	0.414847	0.606606	FALSE	FALSE
10422	ENSG00000109272	PF4V1	4	q13.3	73853189	73854155	-0.816894	0.413989	0.605496	FALSE	FALSE
10423	ENSG00000125864	BFSP1	20	p12.1	17493905	17569220	-0.817095	0.413874	0.605383	FALSE	FALSE
10424	ENSG00000181274	FRAT2	10	q24.1	97332497	97334709	-0.817337	0.413736	0.605291	FALSE	FALSE
10425	ENSG00000100311	PDGFB	22	q13.1	39223359	39244751	-0.817466	0.413662	0.605238	FALSE	FALSE
10426	ENSG00000147601	TERF1	8	q21.11	73008864	73048122	-0.817558	0.413609	0.605238	FALSE	FALSE
10427	ENSG00000111181	SLC6A12	12	p13.33	190077	214570	-0.817572	0.413602	0.605238	FALSE	FALSE
10428	ENSG00000122733	PHF24	9	p13.3	34957608	34982544	-0.818688	0.412965	0.604546	FALSE	FALSE
10429	ENSG00000119782	FKBP1B	2	p23.3	24049701	24063681	-0.818996	0.412789	0.604343	FALSE	FALSE
10430	ENSG00000115816	CEBPZ	2	p22.2	37201612	37231713	-0.819044	0.412761	0.604343	FALSE	FALSE
10431	ENSG00000108001	EBF3	10	q26.3	129835283	129963841	-0.819537	0.41248	0.604102	FALSE	FALSE
10432	ENSG00000179988	PSTK	10	q26.13	122954381	122997513	-0.819872	0.412289	0.604085	FALSE	FALSE
10433	ENSG00000101333	PLCB4	20	p12.3	9068763	9481242	-0.819995	0.412219	0.604057	FALSE	FALSE
10434	ENSG00000184925	LCN12	9	q34.3	136949551	136955497	-0.820524	0.411917	0.603834	FALSE	FALSE
10435	ENSG00000130340	SNX9	6	q25.3	157700387	157945077	-0.820561	0.411896	0.603834	FALSE	FALSE
10436	ENSG00000166037	CEP57	11	q21	95789965	95832693	-0.820634	0.411855	0.603834	FALSE	FALSE
10437	ENSG00000173208	ABCD2	12	q12	39550033	39619751	-0.820794	0.411764	0.603773	FALSE	FALSE
10438	ENSG00000101084	RAB5IF	20	q11.23	36605734	36612557	-0.820829	0.411744	0.603773	FALSE	FALSE
10439	ENSG00000255641	AC068775.1	12	p13.2	10412312	10436001	-0.820964	0.411667	0.603773	FALSE	FALSE
10440	ENSG00000268173	AC007192.1	19	p13.11	18153158	18178117	-0.821075	0.411603	0.603757	FALSE	FALSE
10441	ENSG00000132463	GRSF1	4	q13.3	70815782	70839945	-0.82239	0.410855	0.603153	FALSE	FALSE
10442	ENSG00000198331	HYLS1	11	q24.2	125883614	125900648	-0.82249	0.410798	0.603131	FALSE	FALSE
10443	ENSG00000139567	ACVRL1	12	q13.13	51906908	51923361	-0.822912	0.410558	0.602991	FALSE	FALSE
10444	ENSG00000258588	TRIM6-TRIM34	11	p15.4	5596725	5644398	-0.823194	0.410398	0.602865	FALSE	FALSE
10445	ENSG00000255374	TAS2R43	12	p13.2	11091287	11092313	-0.823321	0.410326	0.602814	FALSE	FALSE
10446	ENSG00000164112	TMEM155	4	q27	121758930	121765427	-0.823499	0.410224	0.602725	FALSE	FALSE
10447	ENSG00000163682	RPL9	4	p14	39452521	39458949	-0.823639	0.410145	0.602713	FALSE	FALSE
10448	ENSG00000134697	GNL2	1	p34.3	37566816	37595935	-0.8237	0.41011	0.602713	FALSE	FALSE
10449	ENSG00000166337	TAF10	11	p15.4	6606296	6612667	-0.823702	0.410109	0.602713	FALSE	FALSE
10450	ENSG00000169851	PCDH7	4	p15.1	30720415	31146805	-0.823858	0.41002	0.602713	FALSE	FALSE
10451	ENSG00000141076	UTP4	16	q22.1	69131291	69231130	-0.824213	0.409819	0.602563	FALSE	FALSE
10452	ENSG00000170439	METTL7B	12	q13.2	55681546	55684611	-0.824625	0.409585	0.602274	FALSE	FALSE
10453	ENSG00000107201	DDX58	9	p21.1	32455705	32526324	-0.824658	0.409566	0.602274	FALSE	FALSE
10454	ENSG00000214513	NOTO	2	p13.2	73202258	73212513	-0.825003	0.40937	0.602124	FALSE	FALSE
10455	ENSG00000144815	NXPE3	3	q12.3	101779202	101827392	-0.825118	0.409305	0.602124	FALSE	FALSE
10456	ENSG00000198924	DCLRE1A	10	q25.3	113834725	113854383	-0.825594	0.409035	0.601903	FALSE	FALSE
10457	ENSG00000175787	ZNF169	9	q22.32	94259311	94301454	-0.825619	0.40902	0.601903	FALSE	FALSE
10458	ENSG00000264424	MYH4	17	p13.1	10443290	10469559	-0.825737	0.408953	0.601893	FALSE	FALSE
10459	ENSG00000244122	UGT1A7	2	q37.1	233681938	233773299	-0.825834	0.408898	0.601867	FALSE	FALSE
10460	ENSG00000112367	FIG4	6	q21	109691312	109825428	-0.826175	0.408705	0.601744	FALSE	FALSE
10461	ENSG00000198865	CCDC152	5	p12	42756801	42802360	-0.826236	0.40867	0.601744	FALSE	FALSE
10462	ENSG00000187527	ATP13A5	3	q29	193274790	193378843	-0.826376	0.408591	0.601744	FALSE	FALSE
10463	ENSG00000152620	NADK2	5	p13.2	36192592	36242279	-0.826905	0.408291	0.601466	FALSE	FALSE
10464	ENSG00000268182	SMIM17	19	q13.43	56643145	56655766	-0.827149	0.408153	0.601327	FALSE	FALSE
10465	ENSG00000273331	TM4SF19-TCTEX1D2	3	q29	196316082	196338373	-0.827611	0.407891	0.601132	FALSE	FALSE
10466	ENSG00000124107	SLPI	20	q13.12	45252239	45254564	-0.82774	0.407818	0.601098	FALSE	FALSE
10467	ENSG00000023608	SNAPC1	14	q23.2	61762357	61796428	-0.827911	0.407721	0.601011	FALSE	FALSE
10468	ENSG00000141367	CLTC	17	q23.1	59619689	59696956	-0.828067	0.407632	0.600935	FALSE	FALSE
10469	ENSG00000107338	SHB	9	p13.1	37919134	38069211	-0.828605	0.407328	0.60055	FALSE	FALSE
10470	ENSG00000047617	ANO2	12	p13.31	5531869	5946232	-0.828608	0.407326	0.60055	FALSE	FALSE
10471	ENSG00000198561	CTNND1	11	q12.1	57753243	57819546	-0.828757	0.407242	0.60055	FALSE	FALSE
10472	ENSG00000137806	NDUFAF1	15	q15.1	41387349	41402519	-0.830424	0.406299	0.599517	FALSE	FALSE
10473	ENSG00000070610	GBA2	9	p13.3	35736866	35749228	-0.830586	0.406208	0.599437	FALSE	FALSE
10474	ENSG00000144118	RALB	2	q14.2	120240064	120294713	-0.830775	0.406101	0.599437	FALSE	FALSE
10475	ENSG00000122863	CHST3	10	q22.1	71964365	72013564	-0.83101	0.405968	0.599357	FALSE	FALSE
10476	ENSG00000112981	NME5	5	q31.2	138115172	138139443	-0.831277	0.405817	0.599244	FALSE	FALSE
10477	ENSG00000175329	ISX	22	q12.3	35066136	35087387	-0.83145	0.405719	0.599154	FALSE	FALSE
10478	ENSG00000139687	RB1	13	q14.2	48303726	48599436	-0.831452	0.405718	0.599154	FALSE	FALSE
10479	ENSG00000145685	LHFPL2	5	q14.1	78485215	78770021	-0.832643	0.405046	0.598379	FALSE	FALSE
10480	ENSG00000012061	ERCC1	19	q13.32	45407333	45478828	-0.832678	0.405026	0.598379	FALSE	FALSE
10481	ENSG00000156256	USP16	21	q21.3	29024629	29054488	-0.832888	0.404908	0.598339	FALSE	FALSE
10482	ENSG00000105968	H2AFV	7	p13	44826791	44848083	-0.833949	0.40431	0.597728	FALSE	FALSE
10483	ENSG00000115850	LCT	2	q21.3	135787840	135837180	-0.834624	0.403929	0.59733	FALSE	FALSE
10484	ENSG00000164167	LSM6	4	q31.22	146175685	146200000	-0.834739	0.403865	0.597289	FALSE	FALSE
10485	ENSG00000161960	EIF4A1	17	p13.1	7572706	7579005	-0.83478	0.403841	0.597289	FALSE	FALSE
10486	ENSG00000007062	PROM1	4	p15.32	15963076	16084378	-0.83514	0.403639	0.59716	FALSE	FALSE
10487	ENSG00000007341	ST7L	1	p13.2	112523518	112620825	-0.835278	0.403561	0.597114	FALSE	FALSE
10488	ENSG00000011347	SYT7	11	q12.2	61515313	61581148	-0.835368	0.403511	0.597094	FALSE	FALSE
10489	ENSG00000137709	POU2F3	11	q23.3	120236640	120319944	-0.835907	0.403207	0.596809	FALSE	FALSE
10490	ENSG00000163864	NMNAT3	3	q23	139560180	139678017	-0.835946	0.403185	0.596809	FALSE	FALSE
10491	ENSG00000241119	UGT1A9	2	q37.1	233671853	233773300	-0.836006	0.403152	0.596809	FALSE	FALSE
10492	ENSG00000104972	LILRB1	19	q13.42	54617158	54637528	-0.836311	0.40298	0.596637	FALSE	FALSE
10493	ENSG00000071073	MGAT4A	2	q11.2	98619106	98731126	-0.836421	0.402918	0.5966	FALSE	FALSE
10494	ENSG00000121903	ZSCAN20	1	p35.1	33472645	33496507	-0.83645	0.402902	0.5966	FALSE	FALSE
10495	ENSG00000089022	MAPKAPK5	12	q24.12	111841978	111902238	-0.836497	0.402876	0.5966	FALSE	FALSE
10496	ENSG00000185761	ADAMTSL5	19	p13.3	1505018	1513604	-0.836546	0.402848	0.5966	FALSE	FALSE
10497	ENSG00000109466	KLHL2	4	q32.3	165207618	165323156	-0.836749	0.402734	0.596564	FALSE	FALSE
10498	ENSG00000101290	CDS2	20	p12.3	5126786	5197887	-0.836956	0.402617	0.596516	FALSE	FALSE
10499	ENSG00000114021	NIT2	3	q12.2	100334701	100361635	-0.83707	0.402553	0.596497	FALSE	FALSE
10500	ENSG00000112110	MRPL18	6	q25.3	159789812	159798436	-0.837097	0.402538	0.596497	FALSE	FALSE
10501	ENSG00000078269	SYNJ2	6	q25.3	157981887	158099176	-0.837112	0.402529	0.596497	FALSE	FALSE
10502	ENSG00000159110	IFNAR2	21	q22.11	33229901	33265675	-0.837231	0.402463	0.596497	FALSE	FALSE
10503	ENSG00000175785	PRIMA1	14	q32.12	93718298	93788481	-0.837481	0.402322	0.596428	FALSE	FALSE
10504	ENSG00000028116	VRK2	2	p16.1	57907629	58159920	-0.837517	0.402302	0.596428	FALSE	FALSE
10505	ENSG00000118308	LRMP	12	p12.1	25004342	25108334	-0.837579	0.402267	0.596428	FALSE	FALSE
10506	ENSG00000157500	APPL1	3	p14.3	57227726	57278105	-0.839066	0.401432	0.595492	FALSE	FALSE
10507	ENSG00000149231	CCDC82	11	q21	96352769	96389956	-0.839229	0.401341	0.59541	FALSE	FALSE
10508	ENSG00000133997	MED6	14	q24.2	70581257	70600690	-0.83992	0.400953	0.594978	FALSE	FALSE
10509	ENSG00000123178	SPRYD7	13	q14.2	49912706	49936490	-0.839955	0.400934	0.594978	FALSE	FALSE
10510	ENSG00000146587	RBAK	7	p22.1	5045821	5069488	-0.840021	0.400897	0.594978	FALSE	FALSE
10511	ENSG00000085871	MGST2	4	q31.1	139665768	139740745	-0.840269	0.400758	0.594873	FALSE	FALSE
10512	ENSG00000172404	DNAJB7	22	q13.2	40859549	40862126	-0.840279	0.400752	0.594873	FALSE	FALSE
10513	ENSG00000125741	OPA3	19	q13.32	45527427	45602212	-0.840308	0.400736	0.594873	FALSE	FALSE
10514	ENSG00000166128	RAB8B	15	q22.2	63189469	63267782	-0.840558	0.400595	0.594873	FALSE	FALSE
10515	ENSG00000135436	FAM186B	12	q13.12	49582885	49605639	-0.840723	0.400503	0.594861	FALSE	FALSE
10516	ENSG00000196859	KRT39	17	q21.2	40958417	40966892	-0.840912	0.400397	0.594861	FALSE	FALSE
10517	ENSG00000205352	PRR13	12	q13.13	53441605	53446645	-0.840969	0.400365	0.594861	FALSE	FALSE
10518	ENSG00000243989	ACY1	3	p21.2	51983278	51989202	-0.841338	0.400158	0.59464	FALSE	FALSE
10519	ENSG00000196542	SPTSSB	3	q26.1	161344792	161372880	-0.841362	0.400145	0.59464	FALSE	FALSE
10520	ENSG00000028839	TBPL1	6	q23.2	133952170	133990432	-0.841397	0.400126	0.59464	FALSE	FALSE
10521	ENSG00000166734	CASC4	15	q15.3	44288729	44415758	-0.841413	0.400117	0.59464	FALSE	FALSE
10522	ENSG00000074416	MGLL	3	q21.3	127689062	128052190	-0.841458	0.400091	0.59464	FALSE	FALSE
10523	ENSG00000197121	PGAP1	2	q33.1	196833004	196927796	-0.841778	0.399912	0.59464	FALSE	FALSE
10524	ENSG00000127838	PNKD	2	q35	218270392	218346793	-0.841813	0.399892	0.59464	FALSE	FALSE
10525	ENSG00000170619	COMMD5	8	q24.3	144841042	144853736	-0.842079	0.399744	0.594631	FALSE	FALSE
10526	ENSG00000111481	COPZ1	12	q13.13	54301202	54351849	-0.842171	0.399692	0.594631	FALSE	FALSE
10527	ENSG00000149516	MS4A3	11	q12.1	60056587	60071128	-0.842332	0.399602	0.594583	FALSE	FALSE
10528	ENSG00000139531	SUOX	12	q13.2	55997180	56006641	-0.842532	0.39949	0.594583	FALSE	FALSE
10529	ENSG00000041982	TNC	9	q33.1	115019578	115118257	-0.842874	0.399299	0.594457	FALSE	FALSE
10530	ENSG00000197921	HES5	1	p36.32	2528745	2530245	-0.842924	0.399271	0.594457	FALSE	FALSE
10531	ENSG00000100564	PIGH	14	q24.1	67581955	67600287	-0.842944	0.39926	0.594457	FALSE	FALSE
10532	ENSG00000184898	RBM43	2	q23.3	151247940	151261879	-0.843315	0.399052	0.594364	FALSE	FALSE
10533	ENSG00000154144	TBRG1	11	q24.2	124622836	124635398	-0.843365	0.399024	0.594364	FALSE	FALSE
10534	ENSG00000187164	SHTN1	10	q25.3	116881482	117126586	-0.843996	0.398672	0.594016	FALSE	FALSE
10535	ENSG00000168288	MMADHC	2	q23.2	149569634	149587816	-0.844137	0.398593	0.593954	FALSE	FALSE
10536	ENSG00000205581	HMGN1	21	q22.2	39342315	39349647	-0.844273	0.398517	0.593895	FALSE	FALSE
10537	ENSG00000165966	PDZRN4	12	q12	41188448	41574724	-0.84445	0.398418	0.593802	FALSE	FALSE
10538	ENSG00000125166	GOT2	16	q21	58707131	58734357	-0.844749	0.398251	0.593608	FALSE	FALSE
10539	ENSG00000188738	FSIP2	2	q32.1	185738895	185833290	-0.845081	0.398065	0.593496	FALSE	FALSE
10540	ENSG00000271810	AL603832.3	1	p13.2	112702614	112711433	-0.846064	0.397517	0.592897	FALSE	FALSE
10541	ENSG00000139223	ANP32D	12	q13.11	48472665	48473624	-0.847017	0.396985	0.592419	FALSE	FALSE
10542	ENSG00000243135	UGT1A3	2	q37.1	233729108	233773299	-0.847447	0.396746	0.592131	FALSE	FALSE
10543	ENSG00000139112	GABARAPL1	12	p13.2	10212458	10223130	-0.847618	0.396651	0.592043	FALSE	FALSE
10544	ENSG00000239697	TNFSF12	17	p13.1	7548891	7557890	-0.847849	0.396522	0.591905	FALSE	FALSE
10545	ENSG00000108039	XPNPEP1	10	q25.1	109864766	109923553	-0.848857	0.395961	0.591341	FALSE	FALSE
10546	ENSG00000147894	C9orf72	9	p21.2	27546545	27573866	-0.849227	0.395755	0.591088	FALSE	FALSE
10547	ENSG00000134830	C5AR2	19	q13.32	47332147	47347327	-0.849566	0.395566	0.590865	FALSE	FALSE
10548	ENSG00000108344	PSMD3	17	q21.1	39980797	39997960	-0.849768	0.395454	0.590857	FALSE	FALSE
10549	ENSG00000067167	TRAM1	8	q13.3	70573442	70608387	-0.849823	0.395423	0.590857	FALSE	FALSE
10550	ENSG00000176105	YES1	18	p11.32	721588	812546	-0.850354	0.395128	0.59048	FALSE	FALSE
10551	ENSG00000205212	CCDC144NL	17	p11.2	20836447	20896140	-0.85065	0.394964	0.590398	FALSE	FALSE
10552	ENSG00000171680	PLEKHG5	1	p36.31	6466092	6520061	-0.850743	0.394912	0.590375	FALSE	FALSE
10553	ENSG00000151322	NPAS3	14	q13.1	32934933	33804176	-0.850793	0.394885	0.590375	FALSE	FALSE
10554	ENSG00000158714	SLAMF8	1	q23.2	159826750	159837249	-0.851057	0.394738	0.590244	FALSE	FALSE
10555	ENSG00000156599	ZDHHC5	11	q12.1	57667747	57701187	-0.851493	0.394495	0.590026	FALSE	FALSE
10556	ENSG00000139233	LLPH	12	q14.3	66116555	66130768	-0.851513	0.394484	0.590026	FALSE	FALSE
10557	ENSG00000185219	ZNF445	3	p21.31	44431720	44477670	-0.851961	0.394236	0.589747	FALSE	FALSE
10558	ENSG00000168701	TMEM208	16	q22.1	67227103	67229278	-0.852316	0.394039	0.589561	FALSE	FALSE
10559	ENSG00000197056	ZMYM1	1	p34.3	35032172	35115859	-0.852341	0.394025	0.589561	FALSE	FALSE
10560	ENSG00000072062	PRKACA	19	p13.12	14091688	14118084	-0.852561	0.393903	0.589467	FALSE	FALSE
10561	ENSG00000174405	LIG4	13	q33.3	108207439	108218368	-0.852898	0.393716	0.589242	FALSE	FALSE
10562	ENSG00000115963	RND3	2	q23.3	150468195	150539011	-0.852965	0.393679	0.589241	FALSE	FALSE
10563	ENSG00000010256	UQCRC1	3	p21.31	48599002	48610976	-0.852986	0.393667	0.589241	FALSE	FALSE
10564	ENSG00000152154	TMEM178A	2	p22.1	39664982	39717963	-0.853023	0.393646	0.589241	FALSE	FALSE
10565	ENSG00000119698	PPP4R4	14	q32.12	94146128	94279735	-0.853437	0.393417	0.589177	FALSE	FALSE
10566	ENSG00000198015	MRPL42	12	q22	93467488	93516213	-0.854369	0.3929	0.588731	FALSE	FALSE
10567	ENSG00000057294	PKP2	12	p11.21	32790745	32896840	-0.854805	0.392659	0.58852	FALSE	FALSE
10568	ENSG00000168781	PPIP5K1	15	q15.3	43533462	43590253	-0.855032	0.392533	0.588469	FALSE	FALSE
10569	ENSG00000138448	ITGAV	2	q32.1	186590065	186680901	-0.855041	0.392529	0.588469	FALSE	FALSE
10570	ENSG00000196660	SLC30A10	1	q41	219685427	219958647	-0.8551	0.392496	0.588469	FALSE	FALSE
10571	ENSG00000255529	POLR2M	15	q21.3	57706629	57782762	-0.855532	0.392257	0.588293	FALSE	FALSE
10572	ENSG00000136895	GARNL3	9	q33.3	127224265	127393660	-0.855562	0.39224	0.588293	FALSE	FALSE
10573	ENSG00000136717	BIN1	2	q14.3	127048027	127107355	-0.856253	0.391858	0.587878	FALSE	FALSE
10574	ENSG00000240224	UGT1A5	2	q37.1	233712992	233773299	-0.856375	0.391791	0.587849	FALSE	FALSE
10575	ENSG00000139133	ALG10	12	p11.1	34022281	34029694	-0.85794	0.390926	0.586861	FALSE	FALSE
10576	ENSG00000159713	TPPP3	16	q22.1	67389809	67393535	-0.858073	0.390852	0.586861	FALSE	FALSE
10577	ENSG00000156172	C8orf37	8	q22.1	95244919	95269201	-0.858241	0.39076	0.58683	FALSE	FALSE
10578	ENSG00000107742	SPOCK2	10	q22.1	72059035	72089032	-0.858406	0.390668	0.586747	FALSE	FALSE
10579	ENSG00000160145	KALRN	3	q21.1	124080023	124726325	-0.858554	0.390586	0.586734	FALSE	FALSE
10580	ENSG00000205544	TMEM256	17	p13.1	7402975	7404137	-0.858915	0.390388	0.586525	FALSE	FALSE
10581	ENSG00000035115	SH3YL1	2	p25.3	217730	266398	-0.859313	0.390168	0.586323	FALSE	FALSE
10582	ENSG00000119446	RBM18	9	q33.2	122237624	122264839	-0.859669	0.389972	0.586128	FALSE	FALSE
10583	ENSG00000109101	FOXN1	17	q11.2	28506243	28538896	-0.859879	0.389856	0.586067	FALSE	FALSE
10584	ENSG00000157445	CACNA2D3	3	p21.1	54122547	55074557	-0.860042	0.389766	0.585992	FALSE	FALSE
10585	ENSG00000047932	GOPC	6	q22.1	117560269	117602542	-0.860648	0.389432	0.585653	FALSE	FALSE
10586	ENSG00000101442	ACTR5	20	q11.23	38748442	38772520	-0.860756	0.389372	0.585618	FALSE	FALSE
10587	ENSG00000147509	RGS20	8	q11.23	53851808	53959303	-0.860974	0.389253	0.585492	FALSE	FALSE
10588	ENSG00000075975	MKRN2	3	p25.2	12557014	12583713	-0.861114	0.389175	0.585431	FALSE	FALSE
10589	ENSG00000124702	KLHDC3	6	p21.1	43014103	43021298	-0.861371	0.389034	0.585327	FALSE	FALSE
10590	ENSG00000127951	FGL2	7	q11.23	77193371	77199848	-0.861431	0.389	0.585327	FALSE	FALSE
10591	ENSG00000133103	COG6	13	q14.11	39655627	39791665	-0.861497	0.388965	0.585327	FALSE	FALSE
10592	ENSG00000056972	TRAF3IP2	6	q21	111556454	111606278	-0.86158	0.388919	0.585327	FALSE	FALSE
10593	ENSG00000054179	ENTPD2	9	q34.3	137048098	137054045	-0.86159	0.388913	0.585327	FALSE	FALSE
10594	ENSG00000164188	RANBP3L	5	p13.2	36248434	36302114	-0.861992	0.388692	0.585195	FALSE	FALSE
10595	ENSG00000243317	STMP1	7	q33	135662496	135693418	-0.862981	0.388148	0.584593	FALSE	FALSE
10596	ENSG00000108691	CCL2	17	q12	34255218	34257203	-0.863324	0.387959	0.584364	FALSE	FALSE
10597	ENSG00000065717	TLE2	19	p13.3	2997638	3047635	-0.863597	0.387809	0.584302	FALSE	FALSE
10598	ENSG00000156959	LHFPL4	3	p25.3	9498361	9553802	-0.863677	0.387765	0.584289	FALSE	FALSE
10599	ENSG00000072803	FBXW11	5	q35.1	171861549	172006873	-0.863743	0.387729	0.584289	FALSE	FALSE
10600	ENSG00000258289	CHURC1	14	q23.3	64914361	64944591	-0.864126	0.387518	0.584027	FALSE	FALSE
10601	ENSG00000150722	PPP1R1C	2	q31.3	181954241	182131398	-0.864426	0.387354	0.583873	FALSE	FALSE
10602	ENSG00000183354	KIAA2026	9	p24.1	5881596	6007901	-0.865175	0.386943	0.583595	FALSE	FALSE
10603	ENSG00000180611	MB21D2	3	q29	192796815	192918161	-0.866089	0.386442	0.582893	FALSE	FALSE
10604	ENSG00000179455	MKRN3	15	q11.2	23565674	23630075	-0.866987	0.385949	0.582368	FALSE	FALSE
10605	ENSG00000154330	PGM5	9	q21.11	68328308	68531061	-0.867738	0.385538	0.58191	FALSE	FALSE
10606	ENSG00000166265	CYYR1	21	q21.3	26466209	26573284	-0.867762	0.385524	0.58191	FALSE	FALSE
10607	ENSG00000084090	STARD7	2	q11.2	96184859	96208825	-0.867924	0.385436	0.581865	FALSE	FALSE
10608	ENSG00000161040	FBXL13	7	q22.1	102813230	103074843	-0.868142	0.385317	0.581795	FALSE	FALSE
10609	ENSG00000267318	AC005702.1	17	q23.1	59940908	59973101	-0.868249	0.385258	0.58176	FALSE	FALSE
10610	ENSG00000254087	LYN	8	q12.1	55879813	56014168	-0.868291	0.385235	0.58176	FALSE	FALSE
10611	ENSG00000213585	VDAC1	5	q31.1	133971915	134005133	-0.868596	0.385068	0.581582	FALSE	FALSE
10612	ENSG00000215305	VPS16	20	p13	2840703	2866732	-0.868729	0.384996	0.581527	FALSE	FALSE
10613	ENSG00000264545	AL359922.1	9	p21.3	21802636	22032986	-0.868741	0.384989	0.581527	FALSE	FALSE
10614	ENSG00000141255	SPATA22	17	p13.2	3440019	3513852	-0.869406	0.384625	0.581076	FALSE	FALSE
10615	ENSG00000269179	AC011452.1	19	q13.33	49909501	49958391	-0.869763	0.38443	0.58089	FALSE	FALSE
10616	ENSG00000188554	NBR1	17	q21.31	43170481	43211689	-0.870632	0.383955	0.58039	FALSE	FALSE
10617	ENSG00000167112	TRUB2	9	q34.11	128305161	128322742	-0.870739	0.383897	0.580377	FALSE	FALSE
10618	ENSG00000137760	ALKBH8	11	q22.3	107502726	107565746	-0.870945	0.383784	0.580294	FALSE	FALSE
10619	ENSG00000164687	FABP5	8	q21.13	81280363	81284777	-0.871135	0.38368	0.580246	FALSE	FALSE
10620	ENSG00000165072	MAMDC2	9	q21.12	70043581	70226970	-0.871462	0.383502	0.580139	FALSE	FALSE
10621	ENSG00000268465	AC008403.1	19	q13.33	48465837	48472431	-0.872045	0.383184	0.579875	FALSE	FALSE
10622	ENSG00000170759	KIF5B	10	p11.22	32009010	32056431	-0.872161	0.383121	0.579834	FALSE	FALSE
10623	ENSG00000154945	ANKRD40	17	q21.33	50693190	50707924	-0.872328	0.383029	0.579834	FALSE	FALSE
10624	ENSG00000115590	IL1R2	2	q11.2	101991844	102028544	-0.872332	0.383028	0.579834	FALSE	FALSE
10625	ENSG00000120262	CCDC170	6	q25.1	151494030	151621193	-0.872411	0.382984	0.579834	FALSE	FALSE
10626	ENSG00000065559	MAP2K4	17	p12	12020824	12143830	-0.872564	0.382901	0.579828	FALSE	FALSE
10627	ENSG00000134884	ARGLU1	13	q33.3	106541673	106568164	-0.872591	0.382886	0.579828	FALSE	FALSE
10628	ENSG00000123600	METTL8	2	q31.1	171317405	171434802	-0.872687	0.382834	0.579828	FALSE	FALSE
10629	ENSG00000197008	ZNF138	7	q11.21	64794388	64833681	-0.873407	0.382441	0.579295	FALSE	FALSE
10630	ENSG00000145740	SLC30A5	5	q13.1	69093646	69131069	-0.873459	0.382413	0.579295	FALSE	FALSE
10631	ENSG00000157349	DDX19B	16	q22.1	70289663	70335283	-0.873487	0.382398	0.579295	FALSE	FALSE
10632	ENSG00000188580	NKAIN2	6	q22.31	123804141	124825657	-0.873841	0.382205	0.579099	FALSE	FALSE
10633	ENSG00000014123	UFL1	6	q16.1	96521595	96555276	-0.874115	0.382056	0.579036	FALSE	FALSE
10634	ENSG00000112419	PHACTR2	6	q24.2	143536845	143831185	-0.874827	0.381668	0.578558	FALSE	FALSE
10635	ENSG00000175984	DENND2C	1	p13.2	114582848	114670422	-0.87508	0.38153	0.578403	FALSE	FALSE
10636	ENSG00000198513	ATL1	14	q22.1	50532509	50633068	-0.875363	0.381376	0.578278	FALSE	FALSE
10637	ENSG00000145287	PLAC8	4	q21.22	83090048	83137075	-0.875631	0.381231	0.578111	FALSE	FALSE
10638	ENSG00000100362	PVALB	22	q12.3	36800684	36819479	-0.875966	0.381049	0.577944	FALSE	FALSE
10639	ENSG00000138378	STAT4	2	q32.3	191029576	191151596	-0.876696	0.380652	0.57745	FALSE	FALSE
10640	ENSG00000152133	GPATCH11	2	p22.2	37084451	37099244	-0.876913	0.380534	0.577381	FALSE	FALSE
10641	ENSG00000120727	PAIP2	5	q31.2	139341587	139369720	-0.877114	0.380425	0.577269	FALSE	FALSE
10642	ENSG00000128918	ALDH1A2	15	q21.3	57953424	58497866	-0.877172	0.380393	0.577269	FALSE	FALSE
10643	ENSG00000158079	PTPDC1	9	q22.32	94030794	94109856	-0.87763	0.380144	0.577006	FALSE	FALSE
10644	ENSG00000163497	FEV	2	q35	218981087	218985657	-0.877855	0.380022	0.576929	FALSE	FALSE
10645	ENSG00000152795	HNRNPDL	4	q21.22	82422564	82430408	-0.877957	0.379967	0.576929	FALSE	FALSE
10646	ENSG00000111404	RERGL	12	p12.3	18080869	18320107	-0.878231	0.379818	0.576782	FALSE	FALSE
10647	ENSG00000135063	FAM189A2	9	q21.12	69324567	69392558	-0.878412	0.37972	0.576782	FALSE	FALSE
10648	ENSG00000144218	AFF3	2	q11.2	99545419	100142739	-0.879288	0.379245	0.576291	FALSE	FALSE
10649	ENSG00000058335	RASGRF1	15	q25.1	78959947	79090773	-0.879331	0.379222	0.576291	FALSE	FALSE
10650	ENSG00000171126	KCNG3	2	p21	42442017	42494097	-0.87953	0.379114	0.576274	FALSE	FALSE
10651	ENSG00000189058	APOD	3	q29	195568702	195584205	-0.880214	0.378743	0.575908	FALSE	FALSE
10652	ENSG00000145833	DDX46	5	q31.1	134758771	134855133	-0.881008	0.378314	0.575526	FALSE	FALSE
10653	ENSG00000143437	ARNT	1	q21.3	150809705	150876768	-0.881454	0.378072	0.575267	FALSE	FALSE
10654	ENSG00000215217	C5orf49	5	p15.31	7830378	7851490	-0.882244	0.377645	0.574779	FALSE	FALSE
10655	ENSG00000163959	SLC51A	3	q29	196211487	196243178	-0.882278	0.377627	0.574779	FALSE	FALSE
10656	ENSG00000166676	TVP23A	16	p13.13	10760919	10818794	-0.882419	0.37755	0.574744	FALSE	FALSE
10657	ENSG00000119787	ATL2	2	p22.1	38294880	38377285	-0.882459	0.377529	0.574744	FALSE	FALSE
10658	ENSG00000111786	SRSF9	12	q24.31	120461668	120469793	-0.882461	0.377528	0.574744	FALSE	FALSE
10659	ENSG00000162723	SLAMF9	1	q23.2	159951492	159954254	-0.882655	0.377423	0.574712	FALSE	FALSE
10660	ENSG00000088876	ZNF343	20	p13	2481817	2524702	-0.882672	0.377414	0.574712	FALSE	FALSE
10661	ENSG00000092345	DAZL	3	p24.3	16586792	16670306	-0.882804	0.377342	0.574697	FALSE	FALSE
10662	ENSG00000151650	VENTX	10	q26.3	133237404	133241929	-0.883086	0.37719	0.57452	FALSE	FALSE
10663	ENSG00000070718	AP3M2	8	p11.21	42152946	42171673	-0.883706	0.376855	0.574118	FALSE	FALSE
10664	ENSG00000110060	PUS3	11	q24.2	125893485	125903221	-0.883994	0.376699	0.574043	FALSE	FALSE
10665	ENSG00000183570	PCBP3	21	q22.3	45643694	45942454	-0.884043	0.376673	0.574043	FALSE	FALSE
10666	ENSG00000134744	TUT4	1	p32.3	52408282	52553487	-0.88413	0.376626	0.574043	FALSE	FALSE
10667	ENSG00000183463	URAD	13	q12.2	27977714	27988654	-0.884272	0.376549	0.574043	FALSE	FALSE
10668	ENSG00000124134	KCNS1	20	q13.12	45092310	45101112	-0.884464	0.376446	0.573982	FALSE	FALSE
10669	ENSG00000051596	THOC3	5	q35.2	175917873	176034680	-0.884786	0.376272	0.573771	FALSE	FALSE
10670	ENSG00000185306	C12orf56	12	q14.2	64264762	64391192	-0.885392	0.375945	0.573475	FALSE	FALSE
10671	ENSG00000132661	NXT1	20	p11.21	23350736	23354777	-0.885598	0.375834	0.573377	FALSE	FALSE
10672	ENSG00000142632	ARHGEF19	1	p36.13	16197854	16212609	-0.8856	0.375833	0.573377	FALSE	FALSE
10673	ENSG00000073737	DHRS9	2	q31.1	169064789	169096167	-0.885631	0.375817	0.573377	FALSE	FALSE
10674	ENSG00000112339	HBS1L	6	q23.3	134960378	135103056	-0.885907	0.375668	0.573377	FALSE	FALSE
10675	ENSG00000143149	ALDH9A1	1	q24.1	165662216	165698863	-0.885938	0.375651	0.573377	FALSE	FALSE
10676	ENSG00000063438	AHRR	5	p15.33	304176	438291	-0.886401	0.375402	0.573202	FALSE	FALSE
10677	ENSG00000271949	AC093423.3	1	p22.2	89633140	89933250	-0.886626	0.37528	0.573104	FALSE	FALSE
10678	ENSG00000113319	RASGRF2	5	q14.1	80960672	81230156	-0.886805	0.375184	0.573086	FALSE	FALSE
10679	ENSG00000131495	NDUFA2	5	q31.3	140638740	140647785	-0.886877	0.375145	0.573082	FALSE	FALSE
10680	ENSG00000107821	KAZALD1	10	q24.31	101061841	101068131	-0.887379	0.374875	0.572777	FALSE	FALSE
10681	ENSG00000141428	C18orf21	18	q12.2	35972083	35979286	-0.887492	0.374814	0.572738	FALSE	FALSE
10682	ENSG00000121039	RDH10	8	q21.11	73294612	73325281	-0.888224	0.37442	0.572245	FALSE	FALSE
10683	ENSG00000196865	NHLRC2	10	q25.3	113854661	113917194	-0.888747	0.374139	0.571869	FALSE	FALSE
10684	ENSG00000110436	SLC1A2	11	p13	35251205	35420063	-0.889001	0.374003	0.571715	FALSE	FALSE
10685	ENSG00000175591	P2RY2	11	q13.4	73218298	73236352	-0.889031	0.373986	0.571715	FALSE	FALSE
10686	ENSG00000103769	RAB11A	15	q22.31	65726054	65891991	-0.889045	0.373979	0.571715	FALSE	FALSE
10687	ENSG00000164815	ORC5	7	q22.2	104126341	104208047	-0.889994	0.373469	0.571115	FALSE	FALSE
10688	ENSG00000088881	EBF4	20	p13	2692878	2760108	-0.890551	0.37317	0.57082	FALSE	FALSE
10689	ENSG00000138483	CCDC54	3	q13.12	107377194	107378637	-0.891327	0.372754	0.570237	FALSE	FALSE
10690	ENSG00000089101	CFAP61	20	p11.23	20052514	20360702	-0.891402	0.372714	0.57023	FALSE	FALSE
10691	ENSG00000206418	RAB12	18	p11.22	8609437	8639382	-0.892187	0.372292	0.569856	FALSE	FALSE
10692	ENSG00000241878	PISD	22	q12.2	31618491	31662432	-0.8922	0.372286	0.569856	FALSE	FALSE
10693	ENSG00000000460	C1orf112	1	q24.2	169662007	169854080	-0.892272	0.372247	0.569856	FALSE	FALSE
10694	ENSG00000080709	KCNN2	5	q22.3	114055545	114496500	-0.892283	0.372241	0.569856	FALSE	FALSE
10695	ENSG00000132109	TRIM21	11	p15.4	4384897	4393696	-0.892417	0.372169	0.569856	FALSE	FALSE
10696	ENSG00000273049	AC012531.2	12	q13.13	53985845	54034888	-0.893681	0.371493	0.569117	FALSE	FALSE
10697	ENSG00000116985	BMP8B	1	p34.2	39757182	39788861	-0.894164	0.371234	0.568775	FALSE	FALSE
10698	ENSG00000214046	SMIM7	19	p13.11	16630751	16660442	-0.894295	0.371164	0.568721	FALSE	FALSE
10699	ENSG00000111605	CPSF6	12	q15	69239537	69274358	-0.894661	0.370968	0.568514	FALSE	FALSE
10700	ENSG00000203910	C1orf146	1	p22.1	92217940	92245813	-0.894728	0.370933	0.568514	FALSE	FALSE
10701	ENSG00000174428	GTF2IRD2B	7	q11.23	75092573	75149817	-0.894984	0.370796	0.568481	FALSE	FALSE
10702	ENSG00000171302	CANT1	17	q25.3	78991717	79009867	-0.895115	0.370726	0.568427	FALSE	FALSE
10703	ENSG00000112280	COL9A1	6	q13	70215061	70303083	-0.89537	0.370589	0.568272	FALSE	FALSE
10704	ENSG00000125691	RPL23	17	q12	38847865	38853843	-0.896428	0.370024	0.567568	FALSE	FALSE
10705	ENSG00000077152	UBE2T	1	q32.1	202331657	202341980	-0.896433	0.370021	0.567568	FALSE	FALSE
10706	ENSG00000025156	HSF2	6	q22.31	122399546	122433119	-0.896838	0.369805	0.567428	FALSE	FALSE
10707	ENSG00000118407	FILIP1	6	q14.1	75291859	75493738	-0.897193	0.369616	0.567318	FALSE	FALSE
10708	ENSG00000256235	SMIM3	5	q33.1	150777946	150796734	-0.897377	0.369518	0.567222	FALSE	FALSE
10709	ENSG00000129083	COPB1	11	p15.2	14443440	14500027	-0.897412	0.369499	0.567222	FALSE	FALSE
10710	ENSG00000073969	NSF	17	q21.31	46590669	46757464	-0.897601	0.369398	0.567164	FALSE	FALSE
10711	ENSG00000174796	THAP6	4	q21.1	75513946	75550473	-0.897611	0.369393	0.567164	FALSE	FALSE
10712	ENSG00000144136	SLC20A1	2	q14.1	112645857	112663827	-0.898028	0.369171	0.567012	FALSE	FALSE
10713	ENSG00000107625	DDX50	10	q22.1	68901278	68946847	-0.898274	0.36904	0.566919	FALSE	FALSE
10714	ENSG00000100565	LRRC74A	14	q24.3	76826372	76870302	-0.898288	0.369032	0.566919	FALSE	FALSE
10715	ENSG00000260861	AL049634.2	20	p13	1540144	1620009	-0.89862	0.368855	0.566797	FALSE	FALSE
10716	ENSG00000154153	RETREG1	5	p15.1	16473038	16617058	-0.899426	0.368426	0.566245	FALSE	FALSE
10717	ENSG00000187713	TMEM203	9	q34.3	137204082	137205638	-0.899598	0.368334	0.566212	FALSE	FALSE
10718	ENSG00000101052	IFT52	20	q13.12	43590931	43647296	-0.899789	0.368233	0.566161	FALSE	FALSE
10719	ENSG00000151715	TMEM45B	11	q24.3	129815819	129860003	-0.899903	0.368172	0.566124	FALSE	FALSE
10720	ENSG00000145012	LPP	3	q27.3	188153284	188890671	-0.900299	0.367961	0.565946	FALSE	FALSE
10721	ENSG00000133392	MYH11	16	p13.11	15703172	15857033	-0.901025	0.367575	0.56553	FALSE	FALSE
10722	ENSG00000185246	PRPF39	14	q21.2	45084099	45116282	-0.901154	0.367507	0.565501	FALSE	FALSE
10723	ENSG00000103995	CEP152	15	q21.1	48712928	48811146	-0.901717	0.367207	0.565287	FALSE	FALSE
10724	ENSG00000163611	SPICE1	3	q13.2	113442718	113515187	-0.902041	0.367035	0.565076	FALSE	FALSE
10725	ENSG00000185697	MYBL1	8	q13.1	66562175	66614247	-0.902432	0.366827	0.564864	FALSE	FALSE
10726	ENSG00000136450	SRSF1	17	q22	58003360	58007346	-0.902597	0.36674	0.564837	FALSE	FALSE
10727	ENSG00000104205	SGK3	8	q13.1	66667596	66862022	-0.903065	0.366492	0.564616	FALSE	FALSE
10728	ENSG00000211445	GPX3	5	q33.1	151020438	151028993	-0.903128	0.366458	0.564616	FALSE	FALSE
10729	ENSG00000154727	GABPA	21	q21.3	25734570	25772460	-0.903273	0.366381	0.564554	FALSE	FALSE
10730	ENSG00000214290	COLCA2	11	q23.1	111298555	111308735	-0.904646	0.365653	0.563755	FALSE	FALSE
10731	ENSG00000159387	IRX6	16	q12.2	55323760	55330760	-0.904654	0.365649	0.563755	FALSE	FALSE
10732	ENSG00000186141	POLR3C	1	q21.1	145824088	145842505	-0.904985	0.365473	0.563585	FALSE	FALSE
10733	ENSG00000104221	BRF2	8	p11.23	37843268	37849904	-0.905947	0.364964	0.563059	FALSE	FALSE
10734	ENSG00000173436	MINOS1	1	p36.13	19484403	19629821	-0.907501	0.364142	0.562015	FALSE	FALSE
10735	ENSG00000139292	LGR5	12	q21.1	71439770	71586310	-0.907571	0.364105	0.562011	FALSE	FALSE
10736	ENSG00000167085	PHB	17	q21.33	49404049	49414905	-0.907723	0.364025	0.561995	FALSE	FALSE
10737	ENSG00000168461	RAB31	18	p11.22	9708165	9862551	-0.907871	0.363946	0.561995	FALSE	FALSE
10738	ENSG00000172500	FIBP	11	q13.1	65883741	65888539	-0.90798	0.363889	0.561995	FALSE	FALSE
10739	ENSG00000177917	ARL6IP6	2	q23.3	152717893	152761253	-0.908415	0.363659	0.561699	FALSE	FALSE
10740	ENSG00000242419	PCDHGC4	5	q31.3	141484997	141512979	-0.908751	0.363481	0.561532	FALSE	FALSE
10741	ENSG00000240764	PCDHGC5	5	q31.3	141489121	141512979	-0.90877	0.363472	0.561532	FALSE	FALSE
10742	ENSG00000164985	PSIP1	9	p22.3	15464066	15511019	-0.910011	0.362817	0.560881	FALSE	FALSE
10743	ENSG00000225940	C5orf67	5	q11.2	56511567	56606232	-0.910508	0.362554	0.560583	FALSE	FALSE
10744	ENSG00000083799	CYLD	16	q12.1	50742050	50801935	-0.910745	0.36243	0.560444	FALSE	FALSE
10745	ENSG00000031691	CENPQ	6	p12.3	49463378	49493107	-0.911166	0.362208	0.560288	FALSE	FALSE
10746	ENSG00000042286	AIFM2	10	q22.1	70098223	70132934	-0.911289	0.362143	0.560288	FALSE	FALSE
10747	ENSG00000183773	AIFM3	22	q11.21	20965108	20981360	-0.91129	0.362142	0.560288	FALSE	FALSE
10748	ENSG00000172243	CLEC7A	12	p13.2	10116777	10130258	-0.911615	0.361972	0.560164	FALSE	FALSE
10749	ENSG00000100968	NFATC4	14	q12	24365673	24379604	-0.911828	0.361859	0.56008	FALSE	FALSE
10750	ENSG00000141639	MAPK4	18	q21.1	50560078	50731824	-0.912454	0.36153	0.559857	FALSE	FALSE
10751	ENSG00000223609	HBD	11	p15.4	5232678	5243657	-0.912719	0.36139	0.559694	FALSE	FALSE
10752	ENSG00000221946	FXYD7	19	q13.12	35143250	35154301	-0.913272	0.361099	0.559297	FALSE	FALSE
10753	ENSG00000133636	NTS	12	q21.31	85874295	85882992	-0.913433	0.361015	0.55922	FALSE	FALSE
10754	ENSG00000134323	MYCN	2	p24.3	15940564	15947007	-0.913711	0.360869	0.559101	FALSE	FALSE
10755	ENSG00000119328	FAM206A	9	q31.3	108934181	108950744	-0.914684	0.360358	0.55847	FALSE	FALSE
10756	ENSG00000183145	RIPPLY3	21	q22.13	37006150	37019659	-0.914732	0.360332	0.55847	FALSE	FALSE
10757	ENSG00000171044	XKR6	8	p23.1	10896045	11201366	-0.914733	0.360332	0.55847	FALSE	FALSE
10758	ENSG00000136932	TRMO	9	q22.33	97904489	97922570	-0.915792	0.359776	0.557938	FALSE	FALSE
10759	ENSG00000120948	TARDBP	1	p36.22	11012344	11026420	-0.916607	0.359349	0.557494	FALSE	FALSE
10760	ENSG00000117676	RPS6KA1	1	p36.11	26529761	26575030	-0.916808	0.359243	0.557385	FALSE	FALSE
10761	ENSG00000213906	LTB4R2	14	q12	24305734	24312053	-0.916917	0.359186	0.557385	FALSE	FALSE
10762	ENSG00000255837	TAS2R20	12	p13.2	10996495	10997875	-0.91711	0.359085	0.5573	FALSE	FALSE
10763	ENSG00000196923	PDLIM7	5	q35.3	177483394	177497606	-0.917358	0.358955	0.557175	FALSE	FALSE
10764	ENSG00000186318	BACE1	11	q23.3	117285207	117316259	-0.917478	0.358892	0.557161	FALSE	FALSE
10765	ENSG00000182329	KIAA2012	2	q33.1	202073289	202205203	-0.919448	0.357862	0.555668	FALSE	FALSE
10766	ENSG00000162520	SYNC	1	p35.1	32680360	32703596	-0.919466	0.357852	0.555668	FALSE	FALSE
10767	ENSG00000130700	GATA5	20	q13.33	62463497	62475970	-0.919729	0.357714	0.555546	FALSE	FALSE
10768	ENSG00000105767	CADM4	19	q13.31	43622368	43639839	-0.920654	0.357231	0.554956	FALSE	FALSE
10769	ENSG00000123411	IKZF4	12	q13.2	56007659	56038435	-0.921271	0.356909	0.554669	FALSE	FALSE
10770	ENSG00000180228	PRKRA	2	q31.2	178431414	178451512	-0.9224	0.35632	0.55402	FALSE	FALSE
10771	ENSG00000196850	PPTC7	12	q24.11	110533245	110583320	-0.922502	0.356267	0.553991	FALSE	FALSE
10772	ENSG00000011105	TSPAN9	12	p13.33	3077355	3286564	-0.923096	0.355957	0.553723	FALSE	FALSE
10773	ENSG00000138942	RNF185	22	q12.2	31160183	31207019	-0.923736	0.355624	0.553311	FALSE	FALSE
10774	ENSG00000107130	NCS1	9	q34.11	130172578	130237304	-0.923943	0.355516	0.553249	FALSE	FALSE
10775	ENSG00000188549	CCDC9B	15	q15.1	40331452	40340967	-0.92398	0.355497	0.553249	FALSE	FALSE
10776	ENSG00000160224	AIRE	21	q22.3	44285838	44298648	-0.924193	0.355386	0.553154	FALSE	FALSE
10777	ENSG00000119227	PIGZ	3	q29	196946343	196969060	-0.924402	0.355277	0.553037	FALSE	FALSE
10778	ENSG00000132141	CCT6B	17	q12	34927859	34981078	-0.924689	0.355128	0.552912	FALSE	FALSE
10779	ENSG00000125971	DYNLRB1	20	q11.22	34516409	34540958	-0.925064	0.354933	0.552768	FALSE	FALSE
10780	ENSG00000186453	FAM228A	2	p23.3	24175069	24200849	-0.925188	0.354868	0.552768	FALSE	FALSE
10781	ENSG00000090060	PAPOLA	14	q32.2	96501433	96567111	-0.92526	0.354831	0.552768	FALSE	FALSE
10782	ENSG00000138039	LHCGR	2	p16.3	48686775	48755730	-0.926077	0.354406	0.552214	FALSE	FALSE
10783	ENSG00000197360	ZNF98	19	p12	22391019	22532485	-0.926093	0.354398	0.552214	FALSE	FALSE
10784	ENSG00000118849	RARRES1	3	q25.32	158696892	158732696	-0.926524	0.354174	0.551958	FALSE	FALSE
10785	ENSG00000176532	PRR15	7	p14.3	29563811	29567295	-0.926898	0.35398	0.551821	FALSE	FALSE
10786	ENSG00000196357	ZNF565	19	q13.12	36182060	36246257	-0.926937	0.353959	0.551821	FALSE	FALSE
10787	ENSG00000115993	TRAK2	2	q33.1	201377207	201451579	-0.927045	0.353903	0.551821	FALSE	FALSE
10788	ENSG00000132591	ERAL1	17	q11.2	28854938	28861067	-0.927199	0.353823	0.551821	FALSE	FALSE
10789	ENSG00000188501	LCTL	15	q22.31	66547179	66565979	-0.927639	0.353595	0.551589	FALSE	FALSE
10790	ENSG00000162620	LRRIQ3	1	p31.1	74026015	74198187	-0.927947	0.353435	0.551446	FALSE	FALSE
10791	ENSG00000064199	SPA17	11	q24.2	124673798	124697518	-0.928004	0.353406	0.551446	FALSE	FALSE
10792	ENSG00000136868	SLC31A1	9	q32	113221562	113264492	-0.928025	0.353395	0.551446	FALSE	FALSE
10793	ENSG00000179909	ZNF154	19	q13.43	57697367	57709194	-0.928628	0.353082	0.551268	FALSE	FALSE
10794	ENSG00000197406	DIO3	14	q32.31	101561351	101563452	-0.928757	0.353015	0.551217	FALSE	FALSE
10795	ENSG00000153885	KCTD15	19	q13.11	33795933	33815763	-0.928912	0.352935	0.551217	FALSE	FALSE
10796	ENSG00000120440	TTLL2	6	q27	167325071	167359503	-0.929329	0.352719	0.551074	FALSE	FALSE
10797	ENSG00000144810	COL8A1	3	q12.1	99638475	99799226	-0.929574	0.352592	0.550929	FALSE	FALSE
10798	ENSG00000266086	AC015813.2	17	q22	57989038	58007246	-0.930009	0.352367	0.55063	FALSE	FALSE
10799	ENSG00000171497	PPID	4	q32.1	158709134	158723396	-0.930344	0.352193	0.550465	FALSE	FALSE
10800	ENSG00000106615	RHEB	7	q36.1	151466012	151520120	-0.930699	0.352009	0.550232	FALSE	FALSE
10801	ENSG00000114026	OGG1	3	p25.3	9749944	9788219	-0.931209	0.351745	0.549979	FALSE	FALSE
10802	ENSG00000142794	NBPF3	1	p36.12	21440128	21485005	-0.931309	0.351694	0.549951	FALSE	FALSE
10803	ENSG00000197728	RPS26	12	q13.2	56041351	56044697	-0.931682	0.351501	0.549703	FALSE	FALSE
10804	ENSG00000197756	RPL37A	2	q35	216498189	216579180	-0.93178	0.35145	0.549677	FALSE	FALSE
10805	ENSG00000138411	HECW2	2	q32.3	196189099	196593692	-0.932175	0.351246	0.549411	FALSE	FALSE
10806	ENSG00000135148	TRAFD1	12	q24.13	112125501	112153609	-0.932552	0.351051	0.549213	FALSE	FALSE
10807	ENSG00000050555	LAMC3	9	q34.12	131009082	131094473	-0.93276	0.350944	0.549098	FALSE	FALSE
10808	ENSG00000242366	UGT1A8	2	q37.1	233617645	233773310	-0.932862	0.350891	0.549069	FALSE	FALSE
10809	ENSG00000001167	NFYA	6	p21.1	41072945	41099976	-0.93357	0.350526	0.548869	FALSE	FALSE
10810	ENSG00000071991	CDH19	18	q22.1	66501083	66604138	-0.934206	0.350198	0.548569	FALSE	FALSE
10811	ENSG00000066135	KDM4A	1	p34.2	43650158	43705515	-0.934342	0.350128	0.548565	FALSE	FALSE
10812	ENSG00000109519	GRPEL1	4	p16.1	7058906	7068197	-0.934427	0.350083	0.548565	FALSE	FALSE
10813	ENSG00000242515	UGT1A10	2	q37.1	233636454	233773305	-0.934552	0.350019	0.548555	FALSE	FALSE
10814	ENSG00000186105	LRRC70	5	q12.1	62578735	62581448	-0.934553	0.350019	0.548555	FALSE	FALSE
10815	ENSG00000165506	DNAAF2	14	q21.3	49625174	49635230	-0.934675	0.349956	0.548555	FALSE	FALSE
10816	ENSG00000204022	LIPJ	10	q23.31	88586753	88606976	-0.934699	0.349944	0.548555	FALSE	FALSE
10817	ENSG00000253846	PCDHGA10	5	q31.3	141412987	141512979	-0.934933	0.349823	0.548513	FALSE	FALSE
10818	ENSG00000167005	NUDT21	16	q13	56429133	56452199	-0.935223	0.349673	0.548439	FALSE	FALSE
10819	ENSG00000110330	BIRC2	11	q22.2	102347211	102378670	-0.935397	0.349584	0.548351	FALSE	FALSE
10820	ENSG00000140943	MBTPS1	16	q24.1	84053761	84116906	-0.935424	0.34957	0.548351	FALSE	FALSE
10821	ENSG00000153879	CEBPG	19	q13.11	33373330	33382686	-0.93562	0.349469	0.548277	FALSE	FALSE
10822	ENSG00000103423	DNAJA3	16	p13.3	4425805	4456775	-0.935641	0.349458	0.548277	FALSE	FALSE
10823	ENSG00000106069	CHN2	7	p14.3	29146569	29514328	-0.935741	0.349407	0.548277	FALSE	FALSE
10824	ENSG00000155876	RRAGA	9	p22.1	19049395	19050983	-0.935998	0.349274	0.548185	FALSE	FALSE
10825	ENSG00000010318	PHF7	3	p21.1	52410657	52423641	-0.936022	0.349262	0.548185	FALSE	FALSE
10826	ENSG00000185674	LYG2	2	q11.2	99242246	99255282	-0.936141	0.349201	0.548185	FALSE	FALSE
10827	ENSG00000138622	HCN4	15	q24.1	73319859	73369264	-0.93655	0.34899	0.547953	FALSE	FALSE
10828	ENSG00000204572	KRTAP5-10	11	q13.4	71565563	71566738	-0.936579	0.348975	0.547953	FALSE	FALSE
10829	ENSG00000179774	ATOH7	10	q21.3	68230624	68232103	-0.937065	0.348725	0.547643	FALSE	FALSE
10830	ENSG00000068745	IP6K2	3	p21.31	48688003	48740353	-0.937631	0.348434	0.547345	FALSE	FALSE
10831	ENSG00000151746	BICD1	12	p11.21	32106835	32383633	-0.937949	0.348271	0.547142	FALSE	FALSE
10832	ENSG00000253537	PCDHGA7	5	q31.3	141382739	141512979	-0.937967	0.348262	0.547142	FALSE	FALSE
10833	ENSG00000155906	RMND1	6	q25.1	151404762	151452181	-0.938014	0.348237	0.547142	FALSE	FALSE
10834	ENSG00000104356	POP1	8	q22.2	98117297	98159834	-0.938406	0.348036	0.546986	FALSE	FALSE
10835	ENSG00000101180	HRH3	20	q13.33	62214970	62220267	-0.938616	0.347928	0.546934	FALSE	FALSE
10836	ENSG00000064313	TAF2	8	q24.12	119730775	119832863	-0.939024	0.347719	0.5467	FALSE	FALSE
10837	ENSG00000069943	PIGB	15	q21.3	55318960	55355648	-0.939288	0.347583	0.54654	FALSE	FALSE
10838	ENSG00000167749	KLK4	19	q13.41	50906352	50910738	-0.939695	0.347374	0.546437	FALSE	FALSE
10839	ENSG00000261115	TMEM178B	7	q34	141074232	141480380	-0.939807	0.347317	0.546437	FALSE	FALSE
10840	ENSG00000170689	HOXB9	17	q21.32	48621159	48626356	-0.94002	0.347207	0.546322	FALSE	FALSE
10841	ENSG00000142892	PIGK	1	p31.1	77088990	77219430	-0.940276	0.347076	0.546222	FALSE	FALSE
10842	ENSG00000139644	TMBIM6	12	q13.12	49707725	49764934	-0.940319	0.347054	0.546222	FALSE	FALSE
10843	ENSG00000124098	FAM210B	20	q13.2	56358915	56368663	-0.940784	0.346816	0.546025	FALSE	FALSE
10844	ENSG00000148488	ST8SIA6	10	p12.33	17318383	17454330	-0.940893	0.34676	0.546025	FALSE	FALSE
10845	ENSG00000100577	GSTZ1	14	q24.3	77320884	77331597	-0.940976	0.346717	0.546025	FALSE	FALSE
10846	ENSG00000030066	NUP160	11	p11.2	47778087	47848555	-0.941672	0.346361	0.545734	FALSE	FALSE
10847	ENSG00000254245	PCDHGA3	5	q31.3	141343829	141512979	-0.941676	0.346358	0.545734	FALSE	FALSE
10848	ENSG00000123104	ITPR2	12	p11.23	26336515	26833198	-0.94171	0.346341	0.545734	FALSE	FALSE
10849	ENSG00000125249	RAP2A	13	q32.1	97434222	97469128	-0.942151	0.346115	0.545614	FALSE	FALSE
10850	ENSG00000163634	THOC7	3	p14.1	63833870	63863903	-0.942322	0.346028	0.545583	FALSE	FALSE
10851	ENSG00000069667	RORA	15	q22.2	60488284	61229319	-0.942436	0.345969	0.545546	FALSE	FALSE
10852	ENSG00000129355	CDKN2D	19	p13.2	10566462	10569059	-0.942494	0.34594	0.545546	FALSE	FALSE
10853	ENSG00000116750	UCHL5	1	q31.2	193012250	193060080	-0.942553	0.34591	0.545546	FALSE	FALSE
10854	ENSG00000155158	TTC39B	9	p22.3	15163622	15307360	-0.943074	0.345643	0.545349	FALSE	FALSE
10855	ENSG00000066322	ELOVL1	1	p34.2	43363397	43368074	-0.943202	0.345578	0.545299	FALSE	FALSE
10856	ENSG00000145715	RASA1	5	q14.3	87267888	87391931	-0.943568	0.34539	0.545057	FALSE	FALSE
10857	ENSG00000179603	GRM8	7	q31.33	126438598	127253294	-0.943653	0.345347	0.545041	FALSE	FALSE
10858	ENSG00000010539	ZNF200	16	p13.3	3222325	3236221	-0.943932	0.345204	0.544976	FALSE	FALSE
10859	ENSG00000205155	PSENEN	19	q13.12	35745114	35747519	-0.945475	0.344417	0.544052	FALSE	FALSE
10860	ENSG00000164434	FABP7	6	q22.31	122779475	122784074	-0.946033	0.344132	0.543708	FALSE	FALSE
10861	ENSG00000163499	CRYBA2	2	q35	218990189	218993421	-0.94642	0.343935	0.54345	FALSE	FALSE
10862	ENSG00000114854	TNNC1	3	p21.1	52451102	52454070	-0.94649	0.343899	0.54345	FALSE	FALSE
10863	ENSG00000133818	RRAS2	11	p15.2	14277926	14364506	-0.946654	0.343815	0.54345	FALSE	FALSE
10864	ENSG00000175315	CST6	11	q13.1	66011841	66013505	-0.946807	0.343737	0.54345	FALSE	FALSE
10865	ENSG00000164483	SAMD3	6	q23.1	130144315	130365425	-0.946824	0.343728	0.54345	FALSE	FALSE
10866	ENSG00000137463	MGARP	4	q31.1	139266163	139280338	-0.946843	0.343719	0.54345	FALSE	FALSE
10867	ENSG00000151090	THRB	3	p24.2	24117153	24495756	-0.949008	0.342617	0.54211	FALSE	FALSE
10868	ENSG00000187116	LILRA5	19	q13.42	54307070	54313139	-0.949313	0.342461	0.54197	FALSE	FALSE
10869	ENSG00000262576	PCDHGA4	5	q31.3	141355025	141512979	-0.949518	0.342357	0.541912	FALSE	FALSE
10870	ENSG00000107863	ARHGAP21	10	p12.1	24583609	24723668	-0.949666	0.342282	0.541846	FALSE	FALSE
10871	ENSG00000089876	DHX32	10	q26.2	125836337	125896436	-0.949863	0.342182	0.54174	FALSE	FALSE
10872	ENSG00000106789	CORO2A	9	q22.33	98120975	98192640	-0.950586	0.341814	0.541265	FALSE	FALSE
10873	ENSG00000167600	CYP2S1	19	q13.2	41193049	41207539	-0.950994	0.341608	0.541043	FALSE	FALSE
10874	ENSG00000162415	ZSWIM5	1	p34.1	45016399	45306209	-0.951057	0.341575	0.541043	FALSE	FALSE
10875	ENSG00000204956	PCDHGA1	5	q31.3	141330571	141512981	-0.951105	0.341551	0.541043	FALSE	FALSE
10876	ENSG00000187186	AL162231.1	9	p13.3	34664163	34666112	-0.951477	0.341362	0.54092	FALSE	FALSE
10877	ENSG00000128268	MGAT3	22	q13.1	39457344	39492194	-0.951679	0.34126	0.540811	FALSE	FALSE
10878	ENSG00000180376	CCDC66	3	p14.3	56557161	56621818	-0.952042	0.341076	0.540572	FALSE	FALSE
10879	ENSG00000180730	SHISA2	13	q12.13	26044597	26051031	-0.952155	0.341019	0.540535	FALSE	FALSE
10880	ENSG00000172478	MAB21L4	2	q37.3	240886048	240896889	-0.952271	0.34096	0.540495	FALSE	FALSE
10881	ENSG00000254221	PCDHGB1	5	q31.3	141350102	141512979	-0.952339	0.340925	0.540493	FALSE	FALSE
10882	ENSG00000168813	ZNF507	19	q13.11	32345594	32387667	-0.953725	0.340223	0.539628	FALSE	FALSE
10883	ENSG00000151117	TMEM86A	11	p15.1	18693122	18704785	-0.953759	0.340206	0.539628	FALSE	FALSE
10884	ENSG00000132000	PODNL1	19	p13.12	13931187	13953392	-0.954087	0.34004	0.539489	FALSE	FALSE
10885	ENSG00000138246	DNAJC13	3	q22.1	132417526	132539032	-0.954144	0.340011	0.539489	FALSE	FALSE
10886	ENSG00000234409	CCDC188	22	q11.21	20148427	20151065	-0.95449	0.339836	0.539489	FALSE	FALSE
10887	ENSG00000051620	HEBP2	6	q24.1	138403531	138422197	-0.954934	0.339611	0.539366	FALSE	FALSE
10888	ENSG00000261934	PCDHGA9	5	q31.3	141402932	141512979	-0.95592	0.339113	0.538783	FALSE	FALSE
10889	ENSG00000112619	PRPH2	6	p21.1	42696600	42722574	-0.956349	0.338896	0.538492	FALSE	FALSE
10890	ENSG00000137575	SDCBP	8	q12.1	58552924	58582860	-0.956401	0.33887	0.538492	FALSE	FALSE
10891	ENSG00000165300	SLITRK5	13	q31.2	87672615	87696272	-0.956866	0.338635	0.538183	FALSE	FALSE
10892	ENSG00000244754	N4BP2L2	13	q13.1	32432417	32538885	-0.957133	0.3385	0.538022	FALSE	FALSE
10893	ENSG00000070019	GUCY2C	12	p12.3	14612632	14696585	-0.957236	0.338448	0.538022	FALSE	FALSE
10894	ENSG00000134769	DTNA	18	q12.1	34493290	34891844	-0.957692	0.338218	0.537838	FALSE	FALSE
10895	ENSG00000024526	DEPDC1	1	p31.3	68474152	68497221	-0.958379	0.337872	0.537393	FALSE	FALSE
10896	ENSG00000198298	ZNF485	10	q11.21	43606407	43617903	-0.958618	0.337751	0.53735	FALSE	FALSE
10897	ENSG00000198270	TMEM116	12	q24.13	111931282	112013185	-0.958925	0.337597	0.537167	FALSE	FALSE
10898	ENSG00000185721	DRG1	22	q12.2	31399523	31530634	-0.959435	0.337339	0.536963	FALSE	FALSE
10899	ENSG00000129317	PUS7L	12	q12	43718993	43758817	-0.960193	0.336958	0.536521	FALSE	FALSE
10900	ENSG00000120055	C10orf95	10	q24.32	102449837	102451543	-0.960277	0.336916	0.536507	FALSE	FALSE
10901	ENSG00000124939	SCGB2A1	11	q12.3	62208668	62213939	-0.960735	0.336685	0.536246	FALSE	FALSE
10902	ENSG00000119714	GPR68	14	q32.11	91232532	91253925	-0.961038	0.336533	0.536109	FALSE	FALSE
10903	ENSG00000122035	RASL11A	13	q12.2	27270327	27273690	-0.961302	0.3364	0.536085	FALSE	FALSE
10904	ENSG00000162892	IL24	1	q32.1	206897443	206904139	-0.961826	0.336137	0.535742	FALSE	FALSE
10905	ENSG00000001626	CFTR	7	q31.2	117465784	117715971	-0.961941	0.336079	0.535703	FALSE	FALSE
10906	ENSG00000144043	TEX261	2	p13.3	70985938	70994945	-0.961956	0.336071	0.535703	FALSE	FALSE
10907	ENSG00000171864	PRND	20	p13	4721910	4728460	-0.96196	0.33607	0.535703	FALSE	FALSE
10908	ENSG00000107736	CDH23	10	q22.1	71396934	71815947	-0.96199	0.336055	0.535703	FALSE	FALSE
10909	ENSG00000127124	HIVEP3	1	p34.2	41506365	42035925	-0.962364	0.335867	0.535629	FALSE	FALSE
10910	ENSG00000267706	AC020922.1	19	q13.42	55352301	55359516	-0.962421	0.335838	0.535629	FALSE	FALSE
10911	ENSG00000127993	RBM48	7	q21.2	92528773	92538005	-0.962435	0.335831	0.535629	FALSE	FALSE
10912	ENSG00000105254	TBCB	19	q13.12	36114289	36125947	-0.962667	0.335714	0.535597	FALSE	FALSE
10913	ENSG00000010278	CD9	12	p13.31	6199715	6238271	-0.962803	0.335647	0.535542	FALSE	FALSE
10914	ENSG00000159176	CSRP1	1	q32.1	201483530	201509456	-0.963101	0.335497	0.535409	FALSE	FALSE
10915	ENSG00000163481	RNF25	2	q35	218663864	218672411	-0.96336	0.335367	0.535255	FALSE	FALSE
10916	ENSG00000255872	AL138752.2	9	p13.1	37588413	38068687	-0.963881	0.335105	0.534996	FALSE	FALSE
10917	ENSG00000163762	TM4SF18	3	q25.1	149318498	149334414	-0.964263	0.334914	0.534796	FALSE	FALSE
10918	ENSG00000145283	SLC10A6	4	q21.3	86823468	86849263	-0.965144	0.334473	0.53425	FALSE	FALSE
10919	ENSG00000166900	STX3	11	q12.1	59713456	59805882	-0.965693	0.334198	0.533864	FALSE	FALSE
10920	ENSG00000182853	VMO1	17	p13.2	4785285	4786433	-0.966157	0.333966	0.533598	FALSE	FALSE
10921	ENSG00000173588	CEP83	12	q22	94306449	94459988	-0.966397	0.333846	0.533512	FALSE	FALSE
10922	ENSG00000126226	PCID2	13	q34	113177539	113208715	-0.96656	0.333764	0.533434	FALSE	FALSE
10923	ENSG00000120942	UBIAD1	1	p36.22	11273206	11296049	-0.96674	0.333674	0.533396	FALSE	FALSE
10924	ENSG00000187479	C11orf96	11	p11.2	43942505	43944338	-0.96689	0.333599	0.533329	FALSE	FALSE
10925	ENSG00000135164	DMTF1	7	q21.12	87152361	87196337	-0.96722	0.333434	0.533118	FALSE	FALSE
10926	ENSG00000092140	G2E3	14	q12	30559123	30620063	-0.96744	0.333324	0.533077	FALSE	FALSE
10927	ENSG00000169330	KIAA1024	15	q25.1	79432516	79472290	-0.967615	0.333237	0.533066	FALSE	FALSE
10928	ENSG00000088367	EPB41L1	20	q11.23	36091504	36232799	-0.967765	0.333162	0.533052	FALSE	FALSE
10929	ENSG00000106460	TMEM106B	7	p21.3	12211241	12243367	-0.96811	0.332989	0.532935	FALSE	FALSE
10930	ENSG00000183283	DAZAP2	12	q13.13	51238292	51271362	-0.968406	0.332842	0.532804	FALSE	FALSE
10931	ENSG00000166143	PPP1R14D	15	q15.1	40815445	40828709	-0.969368	0.332362	0.532247	FALSE	FALSE
10932	ENSG00000145506	NKD2	5	p15.33	1008829	1038943	-0.970293	0.331901	0.531772	FALSE	FALSE
10933	ENSG00000169903	TM4SF4	3	q25.1	149473974	149503281	-0.970316	0.331889	0.531772	FALSE	FALSE
10934	ENSG00000134333	LDHA	11	p15.1	18394388	18408425	-0.970671	0.331712	0.531576	FALSE	FALSE
10935	ENSG00000162804	SNED1	2	q37.3	240998838	241095568	-0.970711	0.331692	0.531576	FALSE	FALSE
10936	ENSG00000184903	IMMP2L	7	q31.1	110663051	111562517	-0.9708	0.331648	0.531576	FALSE	FALSE
10937	ENSG00000172318	B3GALT1	2	q24.3	167868948	167874041	-0.971601	0.331249	0.531097	FALSE	FALSE
10938	ENSG00000164251	F2RL1	5	q13.3	76818933	76835315	-0.972026	0.331038	0.530917	FALSE	FALSE
10939	ENSG00000262209	PCDHGB3	5	q31.3	141370264	141512979	-0.972221	0.330941	0.530813	FALSE	FALSE
10940	ENSG00000082293	COL19A1	6	q13	69866571	70209976	-0.972222	0.33094	0.530813	FALSE	FALSE
10941	ENSG00000058063	ATP11B	3	q26.33	182793500	182921635	-0.972395	0.330854	0.530813	FALSE	FALSE
10942	ENSG00000127720	METTL25	12	q21.31	82358497	82479236	-0.972453	0.330825	0.530813	FALSE	FALSE
10943	ENSG00000131386	GALNT15	3	p25.1	16174649	16231992	-0.972501	0.330801	0.530813	FALSE	FALSE
10944	ENSG00000152782	PANK1	10	q23.31	89579497	89645572	-0.97253	0.330787	0.530813	FALSE	FALSE
10945	ENSG00000141391	PRELID3A	18	p11.21	12407896	12432238	-0.973374	0.330367	0.530368	FALSE	FALSE
10946	ENSG00000113595	TRIM23	5	q12.3	65589680	65625975	-0.973426	0.330342	0.530368	FALSE	FALSE
10947	ENSG00000185278	ZBTB37	1	q25.1	173868082	173903549	-0.973521	0.330295	0.530357	FALSE	FALSE
10948	ENSG00000164808	SPIDR	8	q11.21	47260575	47736306	-0.973792	0.33016	0.530193	FALSE	FALSE
10949	ENSG00000186867	QRFPR	4	q27	121329312	121381059	-0.974009	0.330052	0.530073	FALSE	FALSE
10950	ENSG00000121797	CCRL2	3	p21.31	46407163	46412997	-0.974102	0.330006	0.530073	FALSE	FALSE
10951	ENSG00000086570	FAT2	5	q33.1	151504093	151568944	-0.974177	0.329969	0.530073	FALSE	FALSE
10952	ENSG00000242616	GNG10	9	q31.3	111661335	111670246	-0.974186	0.329964	0.530073	FALSE	FALSE
10953	ENSG00000186010	NDUFA13	19	p13.11	19515736	19529054	-0.974642	0.329738	0.530042	FALSE	FALSE
10954	ENSG00000136193	SCRN1	7	p14.3	29920103	29990289	-0.974727	0.329695	0.530027	FALSE	FALSE
10955	ENSG00000165066	NKX6-3	8	p11.21	41645178	41650669	-0.975307	0.329408	0.529776	FALSE	FALSE
10956	ENSG00000120437	ACAT2	6	q25.3	159760328	159779055	-0.975355	0.329384	0.529776	FALSE	FALSE
10957	ENSG00000244115	DNAJC25-GNG10	9	q31.3	111631386	111670229	-0.975372	0.329376	0.529776	FALSE	FALSE
10958	ENSG00000075303	SLC25A40	7	q21.12	87833568	87876357	-0.975614	0.329256	0.529689	FALSE	FALSE
10959	ENSG00000183431	SF3A3	1	p34.3	37956975	37990921	-0.975782	0.329172	0.529608	FALSE	FALSE
10960	ENSG00000081853	PCDHGA2	5	q31.3	141338760	141512979	-0.97585	0.329139	0.529608	FALSE	FALSE
10961	ENSG00000151882	CCL28	5	p12	43376645	43412391	-0.975857	0.329135	0.529608	FALSE	FALSE
10962	ENSG00000162461	SLC25A34	1	p36.21	15736405	15741396	-0.97593	0.329099	0.529608	FALSE	FALSE
10963	ENSG00000169116	PARM1	4	q13.3	74933095	75050115	-0.976202	0.328964	0.52959	FALSE	FALSE
10964	ENSG00000116962	NID1	1	q42.3	235975830	236065162	-0.976297	0.328917	0.529567	FALSE	FALSE
10965	ENSG00000253485	PCDHGA5	5	q31.3	141364232	141512979	-0.976369	0.328882	0.529563	FALSE	FALSE
10966	ENSG00000143515	ATP8B2	1	q21.3	154325553	154351307	-0.977572	0.328286	0.528814	FALSE	FALSE
10967	ENSG00000172936	MYD88	3	p22.2	38138478	38143022	-0.977712	0.328217	0.528756	FALSE	FALSE
10968	ENSG00000147679	UTP23	8	q24.11	116766503	116849463	-0.977904	0.328122	0.528655	FALSE	FALSE
10969	ENSG00000090932	DLL3	19	q13.2	39498895	39508481	-0.977991	0.328079	0.528639	FALSE	FALSE
10970	ENSG00000167635	ZNF146	19	q13.12	36214602	36238774	-0.978238	0.327957	0.528547	FALSE	FALSE
10971	ENSG00000164106	SCRG1	4	q34.1	173384701	173406380	-0.980482	0.326848	0.526971	FALSE	FALSE
10972	ENSG00000187037	GPR141	7	p14.1	37683796	37833788	-0.980909	0.326638	0.526855	FALSE	FALSE
10973	ENSG00000162959	MEMO1	2	p22.3	31865060	32011230	-0.981123	0.326532	0.526855	FALSE	FALSE
10974	ENSG00000039139	DNAH5	5	p15.2	13690331	13944543	-0.981134	0.326527	0.526855	FALSE	FALSE
10975	ENSG00000153086	ACMSD	2	q21.3	134838547	134902034	-0.981417	0.326387	0.526797	FALSE	FALSE
10976	ENSG00000116199	FAM20B	1	q25.2	179025804	179076562	-0.981478	0.326357	0.526797	FALSE	FALSE
10977	ENSG00000104219	ZDHHC2	8	p22	17156029	17224799	-0.981709	0.326243	0.526732	FALSE	FALSE
10978	ENSG00000119979	FAM45A	10	q26.11	119104086	119137984	-0.981735	0.32623	0.526732	FALSE	FALSE
10979	ENSG00000169490	TM2D2	8	p11.22	38988808	38996824	-0.982647	0.325781	0.526144	FALSE	FALSE
10980	ENSG00000168300	PCMTD1	8	q11.23	51817575	51899186	-0.982717	0.325747	0.526141	FALSE	FALSE
10981	ENSG00000198624	CCDC69	5	q33.1	151181052	151224145	-0.982724	0.325743	0.526141	FALSE	FALSE
10982	ENSG00000116898	MRPS15	1	p34.3	36455718	36464437	-0.983092	0.325562	0.526106	FALSE	FALSE
10983	ENSG00000163093	BBS5	2	q31.1	169479178	169506655	-0.983936	0.325147	0.525593	FALSE	FALSE
10984	ENSG00000037280	FLT4	5	q35.3	180601506	180649624	-0.984441	0.324899	0.525297	FALSE	FALSE
10985	ENSG00000213759	UGT2B11	4	q13.2	69199951	69214731	-0.984797	0.324724	0.525067	FALSE	FALSE
10986	ENSG00000140987	ZSCAN32	16	p13.3	3382081	3401065	-0.98565	0.324305	0.524495	FALSE	FALSE
10987	ENSG00000113558	SKP1	5	q31.1	134148935	134177038	-0.98609	0.324089	0.524303	FALSE	FALSE
10988	ENSG00000106546	AHR	7	p21.1	16916359	17346152	-0.986349	0.323962	0.524149	FALSE	FALSE
10989	ENSG00000253159	PCDHGA12	5	q31.3	141430589	141512979	-0.986374	0.32395	0.524149	FALSE	FALSE
10990	ENSG00000162630	B3GALT2	1	q31.2	193179045	193186654	-0.986393	0.32394	0.524149	FALSE	FALSE
10991	ENSG00000143612	C1orf43	1	q21.3	154206696	154220637	-0.986587	0.323845	0.524118	FALSE	FALSE
10992	ENSG00000197557	TTC30A	2	q31.2	177612992	177618966	-0.987056	0.323615	0.523868	FALSE	FALSE
10993	ENSG00000168522	FNTA	8	p11.21	43034194	43085788	-0.987067	0.32361	0.523868	FALSE	FALSE
10994	ENSG00000214113	LYRM4	6	p25.1	5102593	5260939	-0.987436	0.323429	0.523757	FALSE	FALSE
10995	ENSG00000104131	EIF3J	15	q21.1	44537057	44563029	-0.98749	0.323402	0.523757	FALSE	FALSE
10996	ENSG00000107951	MTPAP	10	p11.23	30309801	30374448	-0.987719	0.32329	0.52364	FALSE	FALSE
10997	ENSG00000144857	BOC	3	q13.2	113211003	113287459	-0.98784	0.323231	0.52364	FALSE	FALSE
10998	ENSG00000150051	MKX	10	p12.1	27672875	27746060	-0.987995	0.323155	0.523579	FALSE	FALSE
10999	ENSG00000165555	NOXRED1	14	q24.3	77394021	77423517	-0.988001	0.323152	0.523579	FALSE	FALSE
11000	ENSG00000143995	MEIS1	2	p14	66433452	66573869	-0.988183	0.323063	0.523535	FALSE	FALSE
11001	ENSG00000158315	RHBDL2	1	p34.3	38885807	38941799	-0.988254	0.323028	0.523531	FALSE	FALSE
11002	ENSG00000166866	MYO1A	12	q13.3	57028517	57051198	-0.988339	0.322987	0.523516	FALSE	FALSE
11003	ENSG00000197646	PDCD1LG2	9	p24.1	5510570	5571254	-0.988793	0.322764	0.52326	FALSE	FALSE
11004	ENSG00000185267	CDNF	10	p13	14819250	14838575	-0.988931	0.322697	0.523204	FALSE	FALSE
11005	ENSG00000197296	FITM2	20	q13.12	44302838	44311169	-0.988959	0.322683	0.523204	FALSE	FALSE
11006	ENSG00000169427	KCNK9	8	q24.3	139600838	139704109	-0.989382	0.322476	0.523058	FALSE	FALSE
11007	ENSG00000167419	LPO	17	q22	58218548	58268518	-0.989668	0.322336	0.522988	FALSE	FALSE
11008	ENSG00000149573	MPZL2	11	q23.3	118253403	118264536	-0.989969	0.322189	0.522912	FALSE	FALSE
11009	ENSG00000158815	FGF17	8	p21.3	22042398	22048809	-0.990084	0.322133	0.522912	FALSE	FALSE
11010	ENSG00000151164	RAD9B	12	q24.11	110501655	110532086	-0.990694	0.321835	0.522593	FALSE	FALSE
11011	ENSG00000221887	HMSD	18	q22.1	63949301	63981774	-0.991032	0.32167	0.522431	FALSE	FALSE
11012	ENSG00000139540	SLC39A5	12	q13.3	56230049	56237846	-0.991956	0.321219	0.521968	FALSE	FALSE
11013	ENSG00000158473	CD1D	1	q23.1	158179947	158184896	-0.992166	0.321116	0.521899	FALSE	FALSE
11014	ENSG00000147676	MAL2	8	q24.12	119165034	119245673	-0.992472	0.320967	0.521762	FALSE	FALSE
11015	ENSG00000237172	B3GNT9	16	q22.1	67148105	67151214	-0.993027	0.320697	0.52148	FALSE	FALSE
11016	ENSG00000243364	EFNA4	1	q21.3	155063731	155069553	-0.993522	0.320456	0.52114	FALSE	FALSE
11017	ENSG00000107672	NSMCE4A	10	q26.13	121957088	121975217	-0.994537	0.319961	0.520493	FALSE	FALSE
11018	ENSG00000169896	ITGAM	16	p11.2	31259967	31332892	-0.994728	0.319869	0.52049	FALSE	FALSE
11019	ENSG00000085365	SCAMP1	5	q14.1	78360583	78479071	-0.994733	0.319866	0.52049	FALSE	FALSE
11020	ENSG00000170088	TMEM192	4	q32.3	165070608	165208549	-0.9949	0.319785	0.520469	FALSE	FALSE
11021	ENSG00000134419	RPS15A	16	p12.3	18781295	18790383	-0.995147	0.319665	0.520368	FALSE	FALSE
11022	ENSG00000196090	PTPRT	20	q13.11	42072752	43189970	-0.995573	0.319458	0.520145	FALSE	FALSE
11023	ENSG00000177150	FAM210A	18	p11.21	13663347	13726663	-0.995619	0.319435	0.520145	FALSE	FALSE
11024	ENSG00000117154	IGSF21	1	p36.13	18107746	18378483	-0.996316	0.319097	0.51982	FALSE	FALSE
11025	ENSG00000165669	FAM204A	10	q26.11	118297930	118342328	-0.996605	0.318956	0.519708	FALSE	FALSE
11026	ENSG00000129988	LBP	20	q11.23	38346356	38377023	-0.99728	0.318629	0.519372	FALSE	FALSE
11027	ENSG00000182870	GALNT9	12	q24.33	132196372	132329349	-0.997609	0.318469	0.519164	FALSE	FALSE
11028	ENSG00000132300	PTCD3	2	p11.2	86106182	86142157	-0.997663	0.318443	0.519164	FALSE	FALSE
11029	ENSG00000205517	RGL3	19	p13.2	11384341	11419342	-0.999136	0.317729	0.518324	FALSE	FALSE
11030	ENSG00000131668	BARX1	9	q22.32	93951622	93955372	-0.999413	0.317595	0.518212	FALSE	FALSE
11031	ENSG00000164323	CFAP97	4	q35.1	185159665	185209504	-0.999518	0.317544	0.518212	FALSE	FALSE
11032	ENSG00000164695	CHMP4C	8	q21.13	81732434	81759515	-0.999672	0.317469	0.518162	FALSE	FALSE
11033	ENSG00000132423	COQ3	6	q16.2	99369400	99394204	-0.999784	0.317415	0.518162	FALSE	FALSE
11034	ENSG00000186666	BCDIN3D	12	q13.12	49836039	49843129	-0.999874	0.317372	0.51816	FALSE	FALSE
11035	ENSG00000121989	ACVR2A	2	q22.3	147844517	147930826	-0.999956	0.317332	0.51816	FALSE	FALSE
11036	ENSG00000127831	VIL1	2	q35	218419092	218453295	-1.00058	0.317029	0.517992	FALSE	FALSE
11037	ENSG00000001084	GCLC	6	p12.1	53497341	53616970	-1.00064	0.317	0.517992	FALSE	FALSE
11038	ENSG00000175387	SMAD2	18	q21.1	47808957	47931146	-1.00096	0.316845	0.517876	FALSE	FALSE
11039	ENSG00000148908	RGS10	10	q26.11	119499828	119542708	-1.00127	0.316697	0.517687	FALSE	FALSE
11040	ENSG00000137834	SMAD6	15	q22.31	66702228	66782848	-1.00142	0.316625	0.517621	FALSE	FALSE
11041	ENSG00000126264	HCST	19	q13.12	35902480	35904377	-1.00198	0.316352	0.517279	FALSE	FALSE
11042	ENSG00000167780	SOAT2	12	q13.13	53103518	53124538	-1.00232	0.31619	0.517067	FALSE	FALSE
11043	ENSG00000214102	WEE2	7	q34	141708353	141731271	-1.00259	0.316057	0.516903	FALSE	FALSE
11044	ENSG00000165501	LRR1	14	q21.3	49598697	49614672	-1.00287	0.315922	0.516733	FALSE	FALSE
11045	ENSG00000099994	SUSD2	22	q11.23	24181259	24189110	-1.00306	0.31583	0.516636	FALSE	FALSE
11046	ENSG00000174928	C3orf33	3	q25.31	155762617	155806351	-1.00352	0.315612	0.516407	FALSE	FALSE
11047	ENSG00000213901	SLC23A3	2	q35	219161465	219170095	-1.00543	0.314691	0.515555	FALSE	FALSE
11048	ENSG00000180914	OXTR	3	p25.3	8750408	8769628	-1.00567	0.314575	0.515469	FALSE	FALSE
11049	ENSG00000103550	KNOP1	16	p12.3	19701934	19718235	-1.00603	0.314402	0.515291	FALSE	FALSE
11050	ENSG00000144362	PHOSPHO2	2	q31.1	169694454	169701708	-1.00605	0.31439	0.515291	FALSE	FALSE
11051	ENSG00000101255	TRIB3	20	p13	362835	397559	-1.00626	0.314289	0.515291	FALSE	FALSE
11052	ENSG00000163328	GPR155	2	q31.1	174431571	174487094	-1.00673	0.314066	0.515179	FALSE	FALSE
11053	ENSG00000089327	FXYD5	19	q13.12	35154730	35169883	-1.00698	0.313944	0.515116	FALSE	FALSE
11054	ENSG00000164047	CAMP	3	p21.31	48223347	48225491	-1.00816	0.313379	0.514451	FALSE	FALSE
11055	ENSG00000185730	ZNF696	8	q24.3	143289676	143298061	-1.00816	0.313376	0.514451	FALSE	FALSE
11056	ENSG00000131042	LILRB2	19	q13.42	54273821	54281184	-1.0084	0.313265	0.514451	FALSE	FALSE
11057	ENSG00000016402	IL20RA	6	q23.3	136999971	137045180	-1.0085	0.313217	0.514445	FALSE	FALSE
11058	ENSG00000170890	PLA2G1B	12	q24.31	120322111	120327789	-1.00884	0.313052	0.514227	FALSE	FALSE
11059	ENSG00000143786	CNIH3	1	q42.12	224434660	224740549	-1.00918	0.312886	0.514007	FALSE	FALSE
11060	ENSG00000006007	GDE1	16	p12.3	19501689	19522145	-1.00948	0.312743	0.513856	FALSE	FALSE
11061	ENSG00000139508	SLC46A3	13	q12.3	28700064	28718970	-1.01019	0.312403	0.513422	FALSE	FALSE
11062	ENSG00000140478	GOLGA6D	15	q24.2	75282835	75295807	-1.01026	0.31237	0.513421	FALSE	FALSE
11063	ENSG00000188010	MORN2	2	p22.1	38875962	38929072	-1.01038	0.312314	0.51338	FALSE	FALSE
11064	ENSG00000167693	NXN	17	p13.3	799313	979770	-1.01063	0.312193	0.513234	FALSE	FALSE
11065	ENSG00000180245	RRH	4	q25	109827994	109844604	-1.0109	0.312066	0.513129	FALSE	FALSE
11066	ENSG00000133706	LARS	5	q32	146113038	146182660	-1.0113	0.311874	0.513014	FALSE	FALSE
11067	ENSG00000103196	CRISPLD2	16	q24.1	84819984	84920768	-1.01163	0.311713	0.513014	FALSE	FALSE
11068	ENSG00000124159	MATN4	20	q13.12	45293445	45308529	-1.01203	0.311525	0.512814	FALSE	FALSE
11069	ENSG00000001631	KRIT1	7	q21.2	92198969	92246166	-1.0123	0.311395	0.512653	FALSE	FALSE
11070	ENSG00000116035	VAX2	2	p13.3	70900590	70965373	-1.01249	0.311304	0.512554	FALSE	FALSE
11071	ENSG00000185818	NAT8L	4	p16.3	2059512	2069089	-1.01283	0.311139	0.512469	FALSE	FALSE
11072	ENSG00000114738	MAPKAPK3	3	p21.2	50611520	50649297	-1.01295	0.311084	0.512455	FALSE	FALSE
11073	ENSG00000133731	IMPA1	8	q21.13	81657961	81686693	-1.01384	0.310659	0.511963	FALSE	FALSE
11074	ENSG00000182541	LIMK2	22	q12.2	31212239	31280080	-1.01386	0.310647	0.511963	FALSE	FALSE
11075	ENSG00000122254	HS3ST2	16	p12.2	22814177	22916338	-1.01417	0.310501	0.511807	FALSE	FALSE
11076	ENSG00000130755	GMFG	19	q13.2	39328353	39342372	-1.01447	0.310359	0.51173	FALSE	FALSE
11077	ENSG00000157833	GAREM2	2	p23.3	26173091	26189663	-1.01498	0.310113	0.511481	FALSE	FALSE
11078	ENSG00000241258	CRCP	7	q11.21	66114604	66154568	-1.015	0.310106	0.511481	FALSE	FALSE
11079	ENSG00000174132	FAM174A	5	q21.1	100535305	100586741	-1.01513	0.310042	0.511481	FALSE	FALSE
11080	ENSG00000099960	SLC7A4	22	q11.21	21028718	21032840	-1.01531	0.309958	0.511434	FALSE	FALSE
11081	ENSG00000179954	SSC5D	19	q13.42	55488404	55519098	-1.01567	0.309785	0.511252	FALSE	FALSE
11082	ENSG00000121406	ZNF549	19	q13.43	57527325	57557542	-1.0158	0.309723	0.511202	FALSE	FALSE
11083	ENSG00000018625	ATP1A2	1	q23.2	160115759	160143591	-1.01583	0.309708	0.511202	FALSE	FALSE
11084	ENSG00000075673	ATP12A	13	q12.12	24680411	24712493	-1.0161	0.309584	0.511078	FALSE	FALSE
11085	ENSG00000101310	SEC23B	20	p11.23	18507482	18561415	-1.01702	0.309145	0.510457	FALSE	FALSE
11086	ENSG00000147642	SYBU	8	q23.2	109573978	109691791	-1.01716	0.309075	0.510446	FALSE	FALSE
11087	ENSG00000173917	HOXB2	17	q21.32	48540894	48544989	-1.01776	0.308794	0.510191	FALSE	FALSE
11088	ENSG00000135828	RNASEL	1	q25.3	182573634	182589256	-1.01973	0.307856	0.509162	FALSE	FALSE
11089	ENSG00000180479	ZNF571	19	q13.12	37554782	37594790	-1.01989	0.307779	0.509088	FALSE	FALSE
11090	ENSG00000184113	CLDN5	22	q11.21	19523024	19527545	-1.02023	0.307619	0.509029	FALSE	FALSE
11091	ENSG00000168671	UGT3A2	5	p13.2	36035017	36071358	-1.0204	0.307539	0.509003	FALSE	FALSE
11092	ENSG00000166439	RNF169	11	q13.4	74748868	74842413	-1.02065	0.307422	0.508914	FALSE	FALSE
11093	ENSG00000267748	AC011479.1	19	q13.2	38289151	38304910	-1.02098	0.307266	0.50876	FALSE	FALSE
11094	ENSG00000115138	POMC	2	p23.3	25160853	25168903	-1.02154	0.306998	0.508393	FALSE	FALSE
11095	ENSG00000080031	PTPRH	19	q13.42	55181248	55209506	-1.02192	0.306821	0.508231	FALSE	FALSE
11096	ENSG00000106100	NOD1	7	p14.3	30424527	30478784	-1.02196	0.306798	0.508231	FALSE	FALSE
11097	ENSG00000185532	PRKG1	10	q11.23	50990891	52298350	-1.02221	0.306679	0.508101	FALSE	FALSE
11098	ENSG00000163818	LZTFL1	3	p21.31	45823316	45916042	-1.02252	0.306533	0.50791	FALSE	FALSE
11099	ENSG00000122378	PRXL2A	10	q23.1	80407829	80437115	-1.0226	0.306496	0.507901	FALSE	FALSE
11100	ENSG00000164211	STARD4	5	q22.1	111496033	111512590	-1.02357	0.306036	0.507348	FALSE	FALSE
11101	ENSG00000115289	PCGF1	2	p13.1	74505043	74508580	-1.02451	0.305595	0.506824	FALSE	FALSE
11102	ENSG00000153317	ASAP1	8	q24.22	130052104	130443660	-1.02473	0.305488	0.506699	FALSE	FALSE
11103	ENSG00000091106	NLRC4	2	p22.3	32224453	32265854	-1.02474	0.305486	0.506699	FALSE	FALSE
11104	ENSG00000233041	PHGR1	15	q15.1	40351033	40356434	-1.02504	0.305344	0.506564	FALSE	FALSE
11105	ENSG00000197894	ADH5	4	q23	99070978	99088801	-1.02511	0.305311	0.506564	FALSE	FALSE
11106	ENSG00000011485	PPP5C	19	q13.32	46346994	46392981	-1.02518	0.305277	0.506564	FALSE	FALSE
11107	ENSG00000011566	MAP4K3	2	p22.1	39249266	39437312	-1.02538	0.305184	0.506508	FALSE	FALSE
11108	ENSG00000007372	PAX6	11	p13	31784779	31818062	-1.02613	0.304829	0.506073	FALSE	FALSE
11109	ENSG00000041802	LSG1	3	q29	194640788	194672477	-1.02651	0.304652	0.505883	FALSE	FALSE
11110	ENSG00000128789	PSMG2	18	p11.21	12658043	12725740	-1.02681	0.304511	0.505701	FALSE	FALSE
11111	ENSG00000168152	THAP9	4	q21.22	82900684	82919969	-1.02685	0.30449	0.505701	FALSE	FALSE
11112	ENSG00000141480	ARRB2	17	p13.2	4710489	4721499	-1.0269	0.30447	0.505701	FALSE	FALSE
11113	ENSG00000140299	BNIP2	15	q22.2	59659146	59689534	-1.02711	0.304369	0.505622	FALSE	FALSE
11114	ENSG00000159228	CBR1	21	q22.12	36069941	36073166	-1.02718	0.304336	0.50562	FALSE	FALSE
11115	ENSG00000206432	TMEM200C	18	p11.31	5882072	5895955	-1.02761	0.304133	0.505458	FALSE	FALSE
11116	ENSG00000213578	CPLX3	15	q24.1	74826547	74831802	-1.02796	0.303967	0.505266	FALSE	FALSE
11117	ENSG00000172782	FADS6	17	q25.1	74877299	74893781	-1.02884	0.303556	0.504686	FALSE	FALSE
11118	ENSG00000166341	DCHS1	11	p15.4	6621323	6655854	-1.02918	0.303397	0.50452	FALSE	FALSE
11119	ENSG00000156831	NSMCE2	8	q24.13	125091679	125367120	-1.02989	0.303061	0.504123	FALSE	FALSE
11120	ENSG00000155100	OTUD6B	8	q21.3	91070196	91087095	-1.03065	0.302705	0.503583	FALSE	FALSE
11121	ENSG00000188906	LRRK2	12	q12	40196744	40369285	-1.03084	0.302615	0.503485	FALSE	FALSE
11122	ENSG00000137968	SLC44A5	1	p31.1	75202131	75611116	-1.0309	0.302586	0.503485	FALSE	FALSE
11123	ENSG00000173213	TUBB8P12	18	p11.32	47390	49557	-1.03333	0.30145	0.502065	FALSE	FALSE
11124	ENSG00000100625	SIX4	14	q23.1	60709528	60724348	-1.0335	0.301369	0.501981	FALSE	FALSE
11125	ENSG00000130024	PHF10	6	q27	169703905	169725566	-1.03378	0.301241	0.501897	FALSE	FALSE
11126	ENSG00000151239	TWF1	12	q12	43793723	43806375	-1.03395	0.301159	0.501891	FALSE	FALSE
11127	ENSG00000100146	SOX10	22	q13.1	37970686	37987422	-1.03445	0.300927	0.501615	FALSE	FALSE
11128	ENSG00000181450	ZNF678	1	q42.13	227563543	227677443	-1.03478	0.300773	0.501454	FALSE	FALSE
11129	ENSG00000172548	NIPAL4	5	q33.3	157460019	157474717	-1.03486	0.300734	0.501441	FALSE	FALSE
11130	ENSG00000004700	RECQL	12	p12.1	21468911	21501669	-1.03527	0.300543	0.501277	FALSE	FALSE
11131	ENSG00000185129	PURA	5	q31.3	140107777	140125619	-1.03539	0.300487	0.501236	FALSE	FALSE
11132	ENSG00000143847	PPFIA4	1	q32.1	203026498	203078740	-1.03548	0.300444	0.501215	FALSE	FALSE
11133	ENSG00000100439	ABHD4	14	q11.2	22598237	22613215	-1.03558	0.3004	0.501195	FALSE	FALSE
11134	ENSG00000130592	LSP1	11	p15.5	1852970	1892267	-1.03564	0.30037	0.501195	FALSE	FALSE
11135	ENSG00000006071	ABCC8	11	p15.1	17392498	17476879	-1.03606	0.300174	0.501076	FALSE	FALSE
11136	ENSG00000116157	GPX7	1	p32.3	52602372	52609051	-1.0363	0.300064	0.500996	FALSE	FALSE
11137	ENSG00000163689	C3orf67	3	p14.2	58717365	59050084	-1.03631	0.300056	0.500996	FALSE	FALSE
11138	ENSG00000037241	RPL26L1	5	q35.1	172958729	172969771	-1.03682	0.299819	0.500743	FALSE	FALSE
11139	ENSG00000135390	ATP5MC2	12	q13.13	53632726	53677408	-1.03717	0.299658	0.500577	FALSE	FALSE
11140	ENSG00000250722	SELENOP	5	p12	42799880	42887392	-1.0385	0.299038	0.499697	FALSE	FALSE
11141	ENSG00000158122	PRXL2C	9	q22.33	96639577	96655303	-1.03898	0.298816	0.499484	FALSE	FALSE
11142	ENSG00000133028	SCO1	17	p13.1	10672474	10698375	-1.03918	0.298721	0.499425	FALSE	FALSE
11143	ENSG00000236320	SLFN14	17	q12	35548125	35558098	-1.03939	0.298625	0.499316	FALSE	FALSE
11144	ENSG00000183780	SLC35F3	1	q42.2	233904933	234324516	-1.03951	0.298569	0.499275	FALSE	FALSE
11145	ENSG00000119414	PPP6C	9	q33.3	125146573	125189939	-1.03983	0.29842	0.499129	FALSE	FALSE
11146	ENSG00000134184	GSTM1	1	p13.3	109687814	109709039	-1.03984	0.298415	0.499129	FALSE	FALSE
11147	ENSG00000065615	CYB5R4	6	q14.2	83859643	83967424	-1.0399	0.298384	0.499129	FALSE	FALSE
11148	ENSG00000138698	RAP1GDS1	4	q23	98261384	98443861	-1.04016	0.298266	0.499078	FALSE	FALSE
11149	ENSG00000134897	BIVM	13	q33.1	102799049	102841535	-1.04033	0.298188	0.498999	FALSE	FALSE
11150	ENSG00000116874	WARS2	1	p12	119031216	119140671	-1.04034	0.298184	0.498999	FALSE	FALSE
11151	ENSG00000151552	QDPR	4	p15.32	17460261	17512234	-1.04104	0.297856	0.498702	FALSE	FALSE
11152	ENSG00000157315	TMED6	16	q22.1	69343248	69351809	-1.04116	0.297799	0.498702	FALSE	FALSE
11153	ENSG00000109917	ZPR1	11	q23.3	116773799	116788050	-1.04135	0.297715	0.498621	FALSE	FALSE
11154	ENSG00000143314	MRPL24	1	q23.1	156737303	156741590	-1.04141	0.297688	0.498621	FALSE	FALSE
11155	ENSG00000256950	AC069503.2	12	q24.31	121888809	121921470	-1.04146	0.297662	0.498621	FALSE	FALSE
11156	ENSG00000143320	CRABP2	1	q23.1	156699606	156705816	-1.04227	0.297289	0.498161	FALSE	FALSE
11157	ENSG00000040341	STAU2	8	q21.11	73420369	73747708	-1.04241	0.297223	0.498108	FALSE	FALSE
11158	ENSG00000161653	NAGS	17	q21.31	44004546	44009063	-1.04317	0.296868	0.497615	FALSE	FALSE
11159	ENSG00000197020	ZNF100	19	p12	21722766	21767628	-1.04394	0.296512	0.497174	FALSE	FALSE
11160	ENSG00000212127	TAS2R14	12	p13.2	10937406	11171573	-1.04421	0.29639	0.497072	FALSE	FALSE
11161	ENSG00000177694	NAALADL2	3	q26.31	174438573	175810552	-1.04454	0.296237	0.496918	FALSE	FALSE
11162	ENSG00000150687	PRSS23	11	q14.2	86791059	86952910	-1.04531	0.29588	0.496527	FALSE	FALSE
11163	ENSG00000166352	C11orf74	11	p12	36594493	36659290	-1.04552	0.295781	0.496411	FALSE	FALSE
11164	ENSG00000110536	PTPMT1	11	p11.2	47565430	47573461	-1.04578	0.295664	0.496267	FALSE	FALSE
11165	ENSG00000154493	C10orf90	10	q26.2	126424997	126670446	-1.04638	0.295388	0.495906	FALSE	FALSE
11166	ENSG00000144713	RPL32	3	p25.2	12834485	12841588	-1.04685	0.295169	0.49559	FALSE	FALSE
11167	ENSG00000270136	MINOS1-NBL1	1	p36.13	19597067	19656927	-1.04698	0.295107	0.495538	FALSE	FALSE
11168	ENSG00000166603	MC4R	18	q21.32	60371062	60372775	-1.04787	0.294696	0.495007	FALSE	FALSE
11169	ENSG00000131773	KHDRBS3	8	q24.23	135457457	135656722	-1.04788	0.294692	0.495007	FALSE	FALSE
11170	ENSG00000106399	RPA3	7	p21.3	7636518	7718607	-1.04814	0.294574	0.494952	FALSE	FALSE
11171	ENSG00000166821	PEX11A	15	q26.1	89677764	89690783	-1.04816	0.294565	0.494952	FALSE	FALSE
11172	ENSG00000145692	BHMT	5	q14.1	79111779	79132290	-1.04863	0.294347	0.494754	FALSE	FALSE
11173	ENSG00000156414	TDRD9	14	q32.33	103928462	104052667	-1.04864	0.294345	0.494754	FALSE	FALSE
11174	ENSG00000164270	HTR4	5	q32	148451032	148677235	-1.04888	0.294235	0.494691	FALSE	FALSE
11175	ENSG00000103274	NUBP1	16	p13.13	10743786	10769351	-1.04976	0.293827	0.494159	FALSE	FALSE
11176	ENSG00000244020	MT1HL1	1	q43	237004103	237004418	-1.04978	0.29382	0.494159	FALSE	FALSE
11177	ENSG00000186280	KDM4D	11	q21	94973681	94999518	-1.05069	0.2934	0.493698	FALSE	FALSE
11178	ENSG00000163399	ATP1A1	1	p13.1	116372668	116410261	-1.05088	0.293315	0.493606	FALSE	FALSE
11179	ENSG00000166391	MOGAT2	11	q13.5	75717819	75732958	-1.05097	0.293273	0.493587	FALSE	FALSE
11180	ENSG00000138463	DIRC2	3	q21.1	122794795	122881139	-1.05128	0.293129	0.493449	FALSE	FALSE
11181	ENSG00000134900	TPP2	13	q33.1	102597003	102679958	-1.05184	0.292873	0.493121	FALSE	FALSE
11182	ENSG00000153822	KCNJ16	17	q24.3	70053429	70135608	-1.05228	0.292671	0.492883	FALSE	FALSE
11183	ENSG00000066294	CD84	1	q23.3	160541095	160579516	-1.05304	0.292324	0.492394	FALSE	FALSE
11184	ENSG00000253313	C1orf210	1	p34.2	43281883	43285617	-1.05333	0.292192	0.49223	FALSE	FALSE
11185	ENSG00000120756	PLS1	3	q23	142596387	142713664	-1.05333	0.292191	0.49223	FALSE	FALSE
11186	ENSG00000243749	TMEM35B	1	p34.3	34981535	34985353	-1.05361	0.292061	0.492112	FALSE	FALSE
11187	ENSG00000143324	XPR1	1	q25.3	180632004	180890251	-1.05425	0.291768	0.491722	FALSE	FALSE
11188	ENSG00000066185	ZMYND12	1	p34.2	42430329	42456267	-1.05446	0.29167	0.491607	FALSE	FALSE
11189	ENSG00000181218	HIST3H2A	1	q42.13	228456979	228457873	-1.05514	0.29136	0.491215	FALSE	FALSE
11190	ENSG00000135074	ADAM19	5	q33.3	157395534	157575775	-1.05527	0.291302	0.491192	FALSE	FALSE
11191	ENSG00000070950	RAD18	3	p25.3	8775402	8963773	-1.05587	0.291026	0.490931	FALSE	FALSE
11192	ENSG00000092439	TRPM7	15	q21.2	50552473	50686815	-1.05605	0.290943	0.490843	FALSE	FALSE
11193	ENSG00000121577	POPDC2	3	q13.33	119636457	119665324	-1.0562	0.290878	0.490784	FALSE	FALSE
11194	ENSG00000196565	HBG2	11	p15.4	5253190	5505605	-1.05622	0.290865	0.490784	FALSE	FALSE
11195	ENSG00000142449	FBN3	19	p13.2	8065402	8149846	-1.05644	0.290768	0.490701	FALSE	FALSE
11196	ENSG00000136943	CTSV	9	q22.33	97029679	97039643	-1.05684	0.290586	0.490549	FALSE	FALSE
11197	ENSG00000169231	THBS3	1	q22	155195588	155209051	-1.05699	0.290517	0.490483	FALSE	FALSE
11198	ENSG00000104164	BLOC1S6	15	q21.1	45587123	45615999	-1.05703	0.290499	0.490483	FALSE	FALSE
11199	ENSG00000219626	FAM228B	2	p23.3	24076526	24169640	-1.05846	0.289848	0.489652	FALSE	FALSE
11200	ENSG00000099139	PCSK5	9	q21.13	75890644	76362339	-1.05895	0.289622	0.489603	FALSE	FALSE
11201	ENSG00000128513	POT1	7	q31.33	124822386	124929983	-1.05913	0.28954	0.48955	FALSE	FALSE
11202	ENSG00000236287	ZBED5	11	p15.4	10812074	10858796	-1.05966	0.2893	0.4894	FALSE	FALSE
11203	ENSG00000102743	SLC25A15	13	q14.11	40789412	40810111	-1.05973	0.289269	0.4894	FALSE	FALSE
11204	ENSG00000204923	FBXO48	2	p13.3	68459419	68467258	-1.05973	0.289267	0.4894	FALSE	FALSE
11205	ENSG00000184924	PTRHD1	2	p23.3	24789734	24793382	-1.05981	0.289233	0.4894	FALSE	FALSE
11206	ENSG00000172031	EPHX4	1	p22.1	92029982	92063536	-1.06019	0.289057	0.489246	FALSE	FALSE
11207	ENSG00000162813	BPNT1	1	q41	220057482	220090462	-1.06024	0.289035	0.489246	FALSE	FALSE
11208	ENSG00000106819	ASPN	9	q22.31	92456205	92482506	-1.06093	0.288723	0.488936	FALSE	FALSE
11209	ENSG00000114503	NCBP2	3	q29	196935402	196942597	-1.06151	0.288458	0.488693	FALSE	FALSE
11210	ENSG00000109103	UNC119	17	q11.2	28546707	28552668	-1.06174	0.288352	0.488611	FALSE	FALSE
11211	ENSG00000122194	PLG	6	q26	160702238	160753315	-1.0618	0.288328	0.488611	FALSE	FALSE
11212	ENSG00000064703	DDX20	1	p13.2	111755245	111768016	-1.06192	0.288272	0.488583	FALSE	FALSE
11213	ENSG00000167920	TMEM99	17	q21.2	40819106	40836274	-1.06196	0.288255	0.488583	FALSE	FALSE
11214	ENSG00000129596	CDO1	5	q22.3	115804733	115816954	-1.06205	0.288213	0.488583	FALSE	FALSE
11215	ENSG00000072210	ALDH3A2	17	p11.2	19648136	19677598	-1.06271	0.287913	0.48818	FALSE	FALSE
11216	ENSG00000153132	CLGN	4	q31.1	140388455	140427968	-1.06296	0.287801	0.48804	FALSE	FALSE
11217	ENSG00000146411	SLC2A12	6	q23.2	133988697	134052636	-1.06306	0.287756	0.48804	FALSE	FALSE
11218	ENSG00000109189	USP46	4	q12	52590972	52659335	-1.06342	0.287589	0.487887	FALSE	FALSE
11219	ENSG00000205726	ITSN1	21	q22.11	33642400	33899861	-1.06358	0.287519	0.487818	FALSE	FALSE
11220	ENSG00000176209	SMIM19	8	p11.21	42541155	42555193	-1.06367	0.287477	0.487799	FALSE	FALSE
11221	ENSG00000179674	ARL14	3	q25.33	160677159	160678452	-1.06371	0.287458	0.487799	FALSE	FALSE
11222	ENSG00000172426	RSPH9	6	p21.1	43645046	43672599	-1.06408	0.287293	0.487665	FALSE	FALSE
11223	ENSG00000244038	DDOST	1	p36.12	20651767	20661544	-1.06468	0.287023	0.487487	FALSE	FALSE
11224	ENSG00000042445	RETSAT	2	p11.2	85342088	85354620	-1.06474	0.286993	0.487487	FALSE	FALSE
11225	ENSG00000113761	ZNF346	5	q35.2	177022696	177081189	-1.06519	0.286791	0.4873	FALSE	FALSE
11226	ENSG00000056291	NPFFR2	4	q13.3	72031804	72148067	-1.06525	0.286765	0.4873	FALSE	FALSE
11227	ENSG00000108439	PNPO	17	q21.32	47941506	47949308	-1.06534	0.286724	0.487289	FALSE	FALSE
11228	ENSG00000164056	SPRY1	4	q28.1	123396795	123403760	-1.06554	0.286631	0.487182	FALSE	FALSE
11229	ENSG00000138081	FBXO11	2	p16.3	47789316	47905793	-1.06569	0.286562	0.487116	FALSE	FALSE
11230	ENSG00000135333	EPHA7	6	q16.1	93240020	93419547	-1.0661	0.28638	0.487012	FALSE	FALSE
11231	ENSG00000123500	COL10A1	6	q22.1	116118923	116158747	-1.06653	0.286186	0.486733	FALSE	FALSE
11232	ENSG00000106153	CHCHD2	7	p11.2	56101569	56106576	-1.06673	0.286094	0.486628	FALSE	FALSE
11233	ENSG00000131711	MAP1B	5	q13.2	72107234	72209570	-1.06771	0.28565	0.486078	FALSE	FALSE
11234	ENSG00000178342	KCNG2	18	q23	79863668	79900184	-1.06772	0.285649	0.486078	FALSE	FALSE
11235	ENSG00000243927	MRPS6	21	q22.11	34073224	34143034	-1.06823	0.285415	0.485831	FALSE	FALSE
11236	ENSG00000127588	GNG13	16	p13.3	798041	800733	-1.0687	0.285207	0.48563	FALSE	FALSE
11237	ENSG00000268533	AC003002.2	19	q13.43	57394183	57438457	-1.069	0.285072	0.485554	FALSE	FALSE
11238	ENSG00000001460	STPG1	1	p36.11	24356999	24416934	-1.06946	0.284863	0.485346	FALSE	FALSE
11239	ENSG00000137210	TMEM14B	6	p24.2	10747759	10852753	-1.06973	0.28474	0.485247	FALSE	FALSE
11240	ENSG00000104695	PPP2CB	8	p12	30774457	30814314	-1.06983	0.284696	0.485247	FALSE	FALSE
11241	ENSG00000110025	SNX15	11	q13.1	65027408	65040572	-1.07049	0.284399	0.484869	FALSE	FALSE
11242	ENSG00000187848	P2RX2	12	q24.33	132618776	132622386	-1.07057	0.284365	0.484864	FALSE	FALSE
11243	ENSG00000253731	PCDHGA6	5	q31.3	141373914	141512979	-1.07059	0.284355	0.484864	FALSE	FALSE
11244	ENSG00000177873	ZNF619	3	p22.1	40477113	40490236	-1.07074	0.284288	0.484864	FALSE	FALSE
11245	ENSG00000182533	CAV3	3	p25.3	8733800	8841808	-1.07097	0.284183	0.484756	FALSE	FALSE
11246	ENSG00000186907	RTN4RL2	11	q12.1	57460549	57477534	-1.071	0.284167	0.484756	FALSE	FALSE
11247	ENSG00000137726	FXYD6	11	q23.3	117836976	117877486	-1.07172	0.283844	0.484331	FALSE	FALSE
11248	ENSG00000068305	MEF2A	15	q26.3	99565417	99716466	-1.07178	0.283819	0.484331	FALSE	FALSE
11249	ENSG00000104331	IMPAD1	8	q12.1	56957933	56993844	-1.07186	0.283783	0.48433	FALSE	FALSE
11250	ENSG00000167996	FTH1	11	q12.3	61959718	61967660	-1.07196	0.283737	0.484302	FALSE	FALSE
11251	ENSG00000178177	LCORL	4	p15.31	17841199	18021876	-1.07205	0.283696	0.484295	FALSE	FALSE
11252	ENSG00000118181	RPS25	11	q23.3	119015712	119018691	-1.07255	0.283475	0.484009	FALSE	FALSE
11253	ENSG00000253910	PCDHGB2	5	q31.3	141360042	141512979	-1.07261	0.283446	0.484009	FALSE	FALSE
11254	ENSG00000244607	CCDC13	3	p22.1	42708269	42773253	-1.07288	0.283324	0.483922	FALSE	FALSE
11255	ENSG00000171865	RNASEH1	2	p25.3	3544793	3558616	-1.07304	0.283253	0.483922	FALSE	FALSE
11256	ENSG00000156931	VPS8	3	q27.2	184812143	185052614	-1.07304	0.283253	0.483922	FALSE	FALSE
11257	ENSG00000081377	CDC14B	9	q22.33	96490241	96619830	-1.07316	0.283198	0.483922	FALSE	FALSE
11258	ENSG00000119878	CRIPT	2	p21	46616416	46625742	-1.07344	0.283074	0.483835	FALSE	FALSE
11259	ENSG00000073150	PANX2	22	q13.33	50170731	50180294	-1.0739	0.282867	0.483534	FALSE	FALSE
11260	ENSG00000121058	COIL	17	q22	56938187	56961054	-1.0747	0.282509	0.483177	FALSE	FALSE
11261	ENSG00000018869	ZNF582	19	q13.43	56375846	56393545	-1.07487	0.282433	0.483097	FALSE	FALSE
11262	ENSG00000163798	SLC4A1AP	2	p23.3	27663471	27694976	-1.07502	0.282365	0.483032	FALSE	FALSE
11263	ENSG00000117419	ERI3	1	p34.1	44221070	44355260	-1.07549	0.282157	0.48278	FALSE	FALSE
11264	ENSG00000066926	FECH	18	q21.31	57548283	57586772	-1.07589	0.281977	0.482778	FALSE	FALSE
11265	ENSG00000133216	EPHB2	1	p36.12	22710839	22921500	-1.07615	0.281859	0.482678	FALSE	FALSE
11266	ENSG00000175048	ZDHHC14	6	q25.3	157381133	157678146	-1.07639	0.281753	0.4826	FALSE	FALSE
11267	ENSG00000105675	ATP4A	19	q13.12	35550043	35563658	-1.07665	0.281636	0.482502	FALSE	FALSE
11268	ENSG00000174236	REP15	12	p11.22	27696519	27697596	-1.07708	0.281445	0.482225	FALSE	FALSE
11269	ENSG00000164610	RP9	7	p14.3	33094797	33109401	-1.07734	0.28133	0.482131	FALSE	FALSE
11270	ENSG00000106003	LFNG	7	p22.3	2512529	2529177	-1.07804	0.281015	0.481693	FALSE	FALSE
11271	ENSG00000214491	SEC14L6	22	q12.2	30522799	30546682	-1.07828	0.28091	0.481616	FALSE	FALSE
11272	ENSG00000153914	SREK1	5	q12.3	66139971	66183615	-1.07828	0.28091	0.481616	FALSE	FALSE
11273	ENSG00000166347	CYB5A	18	q22.3	74250847	74292016	-1.07834	0.28088	0.481616	FALSE	FALSE
11274	ENSG00000134007	ADAM20	14	q24.2	70522358	70535015	-1.07851	0.280805	0.481588	FALSE	FALSE
11275	ENSG00000121281	ADCY7	16	q12.1	50246137	50318135	-1.07853	0.280797	0.481588	FALSE	FALSE
11276	ENSG00000163395	IGFN1	1	q32.1	201190825	201228952	-1.07864	0.280748	0.481588	FALSE	FALSE
11277	ENSG00000174446	SNAPC5	15	q22.31	66490135	66497813	-1.07887	0.280646	0.481554	FALSE	FALSE
11278	ENSG00000186766	FOXI2	10	q26.2	127737235	127741186	-1.07898	0.280598	0.48154	FALSE	FALSE
11279	ENSG00000169599	NFU1	2	p13.3	69395750	69437628	-1.07947	0.28038	0.481371	FALSE	FALSE
11280	ENSG00000138758	SEPT11	4	q21.1	76949703	77040384	-1.0797	0.280277	0.4813	FALSE	FALSE
11281	ENSG00000112210	RAB23	6	p11.2	57186992	57222314	-1.07987	0.280201	0.4813	FALSE	FALSE
11282	ENSG00000182628	SKA2	17	q22	59109951	59155269	-1.07989	0.280189	0.4813	FALSE	FALSE
11283	ENSG00000099290	WASHC2A	10	q11.23	50067888	50133506	-1.08012	0.280091	0.4813	FALSE	FALSE
11284	ENSG00000058668	ATP2B4	1	q32.1	203626561	203744081	-1.08039	0.279968	0.481226	FALSE	FALSE
11285	ENSG00000133740	E2F5	8	q21.2	85177225	85217158	-1.08048	0.279927	0.481208	FALSE	FALSE
11286	ENSG00000130005	GAMT	19	p13.3	1397026	1401570	-1.08121	0.279605	0.480835	FALSE	FALSE
11287	ENSG00000131981	LGALS3	14	q22.3	55124110	55145413	-1.08161	0.279425	0.480601	FALSE	FALSE
11288	ENSG00000054803	CBLN4	20	q13.2	55997440	56005472	-1.08163	0.279415	0.480601	FALSE	FALSE
11289	ENSG00000112983	BRD8	5	q31.2	138139766	138178986	-1.08211	0.279205	0.480325	FALSE	FALSE
11290	ENSG00000009765	IYD	6	q25.1	150368892	150405969	-1.08214	0.279189	0.480325	FALSE	FALSE
11291	ENSG00000137700	SLC37A4	11	q23.3	119024114	119030906	-1.08235	0.279096	0.480291	FALSE	FALSE
11292	ENSG00000184432	COPB2	3	q23	139355600	139389732	-1.08269	0.278945	0.480132	FALSE	FALSE
11293	ENSG00000253767	PCDHGA8	5	q31.3	141390157	141512979	-1.0827	0.278944	0.480132	FALSE	FALSE
11294	ENSG00000258947	TUBB3	16	q24.3	89921392	89938761	-1.0828	0.278898	0.480132	FALSE	FALSE
11295	ENSG00000154001	PPP2R5E	14	q23.2	63371357	63543374	-1.08348	0.278594	0.479887	FALSE	FALSE
11296	ENSG00000163882	POLR2H	3	q27.1	184361718	184368596	-1.08368	0.278508	0.479789	FALSE	FALSE
11297	ENSG00000111647	UHRF1BP1L	12	q23.1	100028455	100142848	-1.08406	0.27834	0.479603	FALSE	FALSE
11298	ENSG00000197415	VEPH1	3	q25.32	157259742	157533619	-1.08424	0.278259	0.479603	FALSE	FALSE
11299	ENSG00000144061	NPHP1	2	q13	110122311	110205066	-1.08465	0.278077	0.479406	FALSE	FALSE
11300	ENSG00000132688	NES	1	q23.1	156668763	156677397	-1.08467	0.278066	0.479406	FALSE	FALSE
11301	ENSG00000185215	TNFAIP2	14	q32.32	103123442	103137439	-1.08477	0.278024	0.479406	FALSE	FALSE
11302	ENSG00000135324	MRAP2	6	q14.2	84033756	84090881	-1.08522	0.277823	0.47912	FALSE	FALSE
11303	ENSG00000118596	SLC16A7	12	q14.1	59596067	59789855	-1.08543	0.277731	0.479014	FALSE	FALSE
11304	ENSG00000139352	ASCL1	12	q23.2	102957686	102960516	-1.08545	0.27772	0.479014	FALSE	FALSE
11305	ENSG00000169131	ZNF354A	5	q35.3	178711592	178730702	-1.08578	0.277577	0.478855	FALSE	FALSE
11306	ENSG00000108559	NUP88	17	p13.2	5360963	5420160	-1.08618	0.277399	0.478645	FALSE	FALSE
11307	ENSG00000108395	TRIM37	17	q22	58982638	59106921	-1.08677	0.277137	0.478296	FALSE	FALSE
11308	ENSG00000093072	ADA2	22	q11.1	17178790	17258235	-1.0871	0.276991	0.478094	FALSE	FALSE
11309	ENSG00000267261	AC099811.2	17	q21.2	42119674	42154916	-1.0872	0.276951	0.478086	FALSE	FALSE
11310	ENSG00000176732	PFN4	2	p23.3	24115371	24123477	-1.08727	0.276919	0.478086	FALSE	FALSE
11311	ENSG00000134255	CEPT1	1	p13.3	111139627	111185102	-1.08787	0.276654	0.47782	FALSE	FALSE
11312	ENSG00000119125	GDA	9	q21.13	72114595	72257193	-1.08824	0.276489	0.477595	FALSE	FALSE
11313	ENSG00000086200	IPO11	5	q12.1	62403972	62628582	-1.08874	0.276269	0.477358	FALSE	FALSE
11314	ENSG00000185332	TMEM105	17	q25.3	81311270	81330674	-1.08887	0.27621	0.477307	FALSE	FALSE
11315	ENSG00000132164	SLC6A11	3	p25.3	10816200	10940733	-1.08891	0.276195	0.477307	FALSE	FALSE
11316	ENSG00000139505	MTMR6	13	q12.13	25246201	25288009	-1.08899	0.27616	0.477307	FALSE	FALSE
11317	ENSG00000263002	ZNF234	19	q13.31	44141557	44160309	-1.08921	0.27606	0.477253	FALSE	FALSE
11318	ENSG00000188958	UTS2B	3	q28	191267168	191330536	-1.08995	0.275736	0.476794	FALSE	FALSE
11319	ENSG00000177994	C2orf73	2	p16.2	54330034	54383742	-1.09289	0.274443	0.475068	FALSE	FALSE
11320	ENSG00000135069	PSAT1	9	q21.2	78297143	78330093	-1.09306	0.274367	0.474987	FALSE	FALSE
11321	ENSG00000170289	CNGB3	8	q21.3	86553977	86743675	-1.09388	0.274007	0.474432	FALSE	FALSE
11322	ENSG00000091127	PUS7	7	q22.3	105439661	105522267	-1.09394	0.27398	0.474432	FALSE	FALSE
11323	ENSG00000248405	PRR5-ARHGAP8	22	q13.31	44702233	44862706	-1.09461	0.273686	0.474114	FALSE	FALSE
11324	ENSG00000155085	AK9	6	q21	109492856	109691217	-1.09607	0.273048	0.473261	FALSE	FALSE
11325	ENSG00000168301	KCTD6	3	p14.3	58492114	58502360	-1.09712	0.272587	0.472739	FALSE	FALSE
11326	ENSG00000115827	DCAF17	2	q31.1	171434217	171485052	-1.09713	0.272585	0.472739	FALSE	FALSE
11327	ENSG00000013583	HEBP1	12	p13.1	12974864	13000273	-1.09723	0.272542	0.472739	FALSE	FALSE
11328	ENSG00000132623	ANKEF1	20	p12.2	9986126	10058303	-1.09748	0.272431	0.472649	FALSE	FALSE
11329	ENSG00000037965	HOXC8	12	q13.13	54009106	54012362	-1.098	0.272203	0.472368	FALSE	FALSE
11330	ENSG00000099958	DERL3	22	q11.23	23834503	23839128	-1.09815	0.272137	0.472368	FALSE	FALSE
11331	ENSG00000169313	P2RY12	3	q25.1	151337380	151384812	-1.09957	0.271518	0.47148	FALSE	FALSE
11332	ENSG00000136933	RABEPK	9	q33.3	125200542	125234158	-1.09961	0.271501	0.47148	FALSE	FALSE
11333	ENSG00000106261	ZKSCAN1	7	q22.1	100015572	100041689	-1.09979	0.271424	0.47146	FALSE	FALSE
11334	ENSG00000116990	MYCL	1	p34.2	39895426	39902256	-1.10041	0.271155	0.471043	FALSE	FALSE
11335	ENSG00000157227	MMP14	14	q11.2	22836557	22849027	-1.10046	0.271134	0.471043	FALSE	FALSE
11336	ENSG00000225921	NOL7	6	p23	13615327	13632739	-1.10047	0.271128	0.471043	FALSE	FALSE
11337	ENSG00000038274	MAT2B	5	q34	163503114	163519336	-1.10049	0.271118	0.471043	FALSE	FALSE
11338	ENSG00000015171	ZMYND11	10	p15.3	134465	254637	-1.1007	0.271026	0.471043	FALSE	FALSE
11339	ENSG00000165025	SYK	9	q22.2	90801787	90898549	-1.10077	0.270995	0.471043	FALSE	FALSE
11340	ENSG00000174485	DENND4A	15	q22.31	65658046	65792293	-1.10101	0.270894	0.470943	FALSE	FALSE
11341	ENSG00000205809	KLRC2	12	p13.2	10426854	10442300	-1.10129	0.270769	0.470828	FALSE	FALSE
11342	ENSG00000111215	PRR4	12	p13.2	10845849	10849475	-1.10181	0.270544	0.470572	FALSE	FALSE
11343	ENSG00000129292	PHF20L1	8	q24.22	132775358	132848807	-1.10189	0.27051	0.470572	FALSE	FALSE
11344	ENSG00000146350	TBC1D32	6	q22.31	121079494	121334745	-1.10237	0.270303	0.470321	FALSE	FALSE
11345	ENSG00000214688	C10orf105	10	q22.1	71711702	71737824	-1.10249	0.27025	0.47029	FALSE	FALSE
11346	ENSG00000112357	PEX7	6	q23.3	136822564	136913937	-1.10293	0.270056	0.470044	FALSE	FALSE
11347	ENSG00000150394	CDH8	16	q21	61647242	62037035	-1.10294	0.270052	0.470044	FALSE	FALSE
11348	ENSG00000177082	WDR73	15	q25.2	84639281	84654343	-1.10338	0.269864	0.469861	FALSE	FALSE
11349	ENSG00000196220	SRGAP3	3	p25.3	8980591	9363053	-1.10399	0.269597	0.46964	FALSE	FALSE
11350	ENSG00000144730	IL17RD	3	p14.3	57089982	57170306	-1.10498	0.269168	0.469256	FALSE	FALSE
11351	ENSG00000187889	FYB2	1	p32.2	56718804	56819696	-1.10499	0.269165	0.469256	FALSE	FALSE
11352	ENSG00000107611	CUBN	10	p13	16823966	17129817	-1.10532	0.26902	0.469151	FALSE	FALSE
11353	ENSG00000198074	AKR1B10	7	q33	134527592	134541408	-1.10559	0.268903	0.469048	FALSE	FALSE
11354	ENSG00000140612	SEC11A	15	q25.3	84669538	84716716	-1.10581	0.26881	0.468937	FALSE	FALSE
11355	ENSG00000100030	MAPK1	22	q11.22	21754500	21867680	-1.10609	0.268686	0.468821	FALSE	FALSE
11356	ENSG00000145022	TCTA	3	p21.31	49412206	49416475	-1.10677	0.268395	0.468517	FALSE	FALSE
11357	ENSG00000169436	COL22A1	8	q24.3	138588235	138914006	-1.10712	0.26824	0.468303	FALSE	FALSE
11358	ENSG00000091732	ZC3HC1	7	q32.2	130018286	130051451	-1.10733	0.26815	0.468239	FALSE	FALSE
11359	ENSG00000105991	HOXA1	7	p15.2	27092993	27095996	-1.10749	0.268081	0.46817	FALSE	FALSE
11360	ENSG00000198915	RASGEF1A	10	q11.21	43194535	43266919	-1.10803	0.26785	0.46802	FALSE	FALSE
11361	ENSG00000180739	S1PR5	19	p13.2	10512742	10517931	-1.10815	0.267798	0.467979	FALSE	FALSE
11362	ENSG00000109158	GABRA4	4	p12	46918900	46994407	-1.10821	0.26777	0.467979	FALSE	FALSE
11363	ENSG00000168078	PBK	8	p21.1	27809620	27838095	-1.10824	0.26776	0.467979	FALSE	FALSE
11364	ENSG00000166920	C15orf48	15	q21.1	45430529	45448761	-1.10858	0.267613	0.467859	FALSE	FALSE
11365	ENSG00000075785	RAB7A	3	q21.3	128726122	128814796	-1.1086	0.267603	0.467859	FALSE	FALSE
11366	ENSG00000227124	ZNF717	3	p12.3	75678660	75785583	-1.10938	0.267267	0.467356	FALSE	FALSE
11367	ENSG00000171488	LRRC8C	1	p22.2	89633072	89769903	-1.10953	0.267201	0.46729	FALSE	FALSE
11368	ENSG00000170222	ADPRM	17	p13.1	10697594	10711233	-1.10963	0.26716	0.467269	FALSE	FALSE
11369	ENSG00000076248	UNG	12	q24.11	109097574	109110992	-1.11005	0.266977	0.467	FALSE	FALSE
11370	ENSG00000102897	LYRM1	16	p12.3	20899868	20925006	-1.1101	0.266957	0.467	FALSE	FALSE
11371	ENSG00000122884	P4HA1	10	q22.1	73007217	73096974	-1.11062	0.266731	0.466866	FALSE	FALSE
11372	ENSG00000184056	VPS33B	15	q26.1	90998416	91022603	-1.11075	0.266676	0.466828	FALSE	FALSE
11373	ENSG00000185220	PGBD2	1	q44	248906196	248919946	-1.11113	0.266511	0.466686	FALSE	FALSE
11374	ENSG00000166831	RBPMS2	15	q22.31	64739892	64775587	-1.11211	0.26609	0.466039	FALSE	FALSE
11375	ENSG00000197747	S100A10	1	q21.3	151982915	151994390	-1.1122	0.266052	0.466039	FALSE	FALSE
11376	ENSG00000052802	MSMO1	4	q32.3	165327623	165343160	-1.11222	0.266042	0.466039	FALSE	FALSE
11377	ENSG00000138639	ARHGAP24	4	q21.23	85475114	86002670	-1.11287	0.265763	0.465854	FALSE	FALSE
11378	ENSG00000059758	CDK17	12	q23.1	96278261	96400560	-1.11293	0.265737	0.465854	FALSE	FALSE
11379	ENSG00000173546	CSPG4	15	q24.2	75674322	75712848	-1.11395	0.265302	0.465331	FALSE	FALSE
11380	ENSG00000086696	HSD17B2	16	q23.3	82035004	82098534	-1.11401	0.265275	0.465331	FALSE	FALSE
11381	ENSG00000143185	XCL2	1	q24.2	168540765	168543997	-1.11438	0.265114	0.465117	FALSE	FALSE
11382	ENSG00000167536	DHRS13	17	q11.2	28897781	28903071	-1.1144	0.265107	0.465117	FALSE	FALSE
11383	ENSG00000167414	GNG8	19	q13.32	46634076	46634685	-1.11495	0.264871	0.464979	FALSE	FALSE
11384	ENSG00000163576	EFHB	3	p24.3	19879472	19947025	-1.11496	0.264868	0.464979	FALSE	FALSE
11385	ENSG00000161243	FBXO27	19	q13.2	38990714	39032785	-1.11502	0.264842	0.464979	FALSE	FALSE
11386	ENSG00000163565	IFI16	1	q23.1	158999968	159055155	-1.1152	0.264764	0.464942	FALSE	FALSE
11387	ENSG00000204710	SPDYC	11	q13.1	65170154	65173244	-1.11533	0.264708	0.464894	FALSE	FALSE
11388	ENSG00000109047	RCVRN	17	p13.1	9896320	9905621	-1.11697	0.264005	0.464013	FALSE	FALSE
11389	ENSG00000166266	CUL5	11	q22.3	108008733	108107776	-1.11745	0.263802	0.463758	FALSE	FALSE
11390	ENSG00000112685	EXOC2	6	p25.3	485133	693111	-1.11766	0.263711	0.463647	FALSE	FALSE
11391	ENSG00000253873	PCDHGA11	5	q31.3	141421047	141512979	-1.11781	0.263646	0.463603	FALSE	FALSE
11392	ENSG00000175161	CADM2	3	p12.1	84958981	86074429	-1.11792	0.263603	0.463603	FALSE	FALSE
11393	ENSG00000138756	BMP2K	4	q21.21	78776342	78916372	-1.11827	0.263453	0.463447	FALSE	FALSE
11394	ENSG00000198844	ARHGEF15	17	p13.1	8310241	8322516	-1.11873	0.263254	0.463147	FALSE	FALSE
11395	ENSG00000253953	PCDHGB4	5	q31.3	141387698	141512979	-1.1188	0.263225	0.463147	FALSE	FALSE
11396	ENSG00000145103	ILDR1	3	q13.33	121987323	122022258	-1.12076	0.262391	0.462082	FALSE	FALSE
11397	ENSG00000138079	SLC3A1	2	p21	44275458	44321494	-1.12125	0.262182	0.461814	FALSE	FALSE
11398	ENSG00000196646	ZNF136	19	p13.2	12163064	12189881	-1.12139	0.262121	0.461808	FALSE	FALSE
11399	ENSG00000144040	SFXN5	2	p13.2	72942036	73075619	-1.12144	0.262102	0.461808	FALSE	FALSE
11400	ENSG00000117152	RGS4	1	q23.3	163068775	163076802	-1.12169	0.261996	0.461689	FALSE	FALSE
11401	ENSG00000213949	ITGA1	5	q11.2	52787896	52959210	-1.1219	0.261906	0.461631	FALSE	FALSE
11402	ENSG00000125810	CD93	20	p11.21	23079349	23086340	-1.12205	0.261843	0.461621	FALSE	FALSE
11403	ENSG00000184908	CLCNKB	1	p36.13	16043736	16057308	-1.12283	0.261511	0.461136	FALSE	FALSE
11404	ENSG00000038002	AGA	4	q34.3	177430770	177442503	-1.12326	0.261328	0.460964	FALSE	FALSE
11405	ENSG00000152944	MED21	12	p11.23	27022546	27066343	-1.12339	0.261271	0.460913	FALSE	FALSE
11406	ENSG00000174939	ASPHD1	16	p11.2	29900375	29919864	-1.12349	0.26123	0.460891	FALSE	FALSE
11407	ENSG00000256060	TRAPPC2B	19	q13.43	57363511	57365353	-1.12405	0.26099	0.460619	FALSE	FALSE
11408	ENSG00000125977	EIF2S2	20	q11.22	34088298	34112332	-1.12457	0.260771	0.460306	FALSE	FALSE
11409	ENSG00000078399	HOXA9	7	p15.2	27162435	27175180	-1.12552	0.26037	0.459815	FALSE	FALSE
11410	ENSG00000072682	P4HA2	5	q31.1	132191838	132295315	-1.12564	0.260318	0.459785	FALSE	FALSE
11411	ENSG00000104856	RELB	19	q13.32	45001430	45038198	-1.12623	0.26007	0.459548	FALSE	FALSE
11412	ENSG00000170234	PWWP2A	5	q33.3	160061801	160119423	-1.12714	0.259682	0.459114	FALSE	FALSE
11413	ENSG00000079335	CDC14A	1	p21.2	100345001	100520278	-1.12862	0.25906	0.458063	FALSE	FALSE
11414	ENSG00000137693	YAP1	11	q22.1	102110461	102233423	-1.12877	0.258996	0.458001	FALSE	FALSE
11415	ENSG00000134684	YARS	1	p35.1	32775237	32818153	-1.12878	0.25899	0.458001	FALSE	FALSE
11416	ENSG00000111328	CDK2AP1	12	q24.31	123260971	123272334	-1.12887	0.258953	0.458001	FALSE	FALSE
11417	ENSG00000152292	SH2D6	2	p11.2	85418721	85437029	-1.12914	0.25884	0.457875	FALSE	FALSE
11418	ENSG00000126861	OMG	17	q11.2	31272013	31297539	-1.12973	0.258589	0.457522	FALSE	FALSE
11419	ENSG00000116661	FBXO2	1	p36.22	11637018	11655785	-1.12976	0.258578	0.457522	FALSE	FALSE
11420	ENSG00000182963	GJC1	17	q21.31	44798448	44830816	-1.12978	0.25857	0.457522	FALSE	FALSE
11421	ENSG00000171431	KRT20	17	q21.2	40875941	40885227	-1.12995	0.258496	0.457519	FALSE	FALSE
11422	ENSG00000100281	HMGXB4	22	q12.3	35257452	35295807	-1.12997	0.258488	0.457519	FALSE	FALSE
11423	ENSG00000061676	NCKAP1	2	q32.1	182909115	183038858	-1.13188	0.257684	0.456381	FALSE	FALSE
11424	ENSG00000096080	MRPS18A	6	p21.1	43671303	43687791	-1.13262	0.257373	0.45598	FALSE	FALSE
11425	ENSG00000184517	ZFP1	16	q23.1	75148492	75172236	-1.13308	0.257182	0.455782	FALSE	FALSE
11426	ENSG00000144460	NYAP2	2	q36.3	225399710	225654018	-1.13362	0.256956	0.455641	FALSE	FALSE
11427	ENSG00000100478	AP4S1	14	q12	31025106	31096450	-1.13377	0.256891	0.455575	FALSE	FALSE
11428	ENSG00000180332	KCTD4	13	q14.12	45192853	45194717	-1.13441	0.256624	0.455252	FALSE	FALSE
11429	ENSG00000117245	KIF17	1	p36.12	20664014	20718017	-1.13535	0.256229	0.45468	FALSE	FALSE
11430	ENSG00000168610	STAT3	17	q21.2	42313324	42388568	-1.13538	0.256216	0.45468	FALSE	FALSE
11431	ENSG00000105737	GRIK5	19	q13.2	41998321	42069498	-1.13578	0.256049	0.454532	FALSE	FALSE
11432	ENSG00000183307	TMEM121B	22	q11.1	17116299	17121367	-1.13686	0.255597	0.45398	FALSE	FALSE
11433	ENSG00000113838	TBCCD1	3	q27.3	186546073	186570543	-1.13772	0.255237	0.453459	FALSE	FALSE
11434	ENSG00000175906	ARL4D	17	q21.31	43398959	43401137	-1.13841	0.25495	0.453079	FALSE	FALSE
11435	ENSG00000256660	CLEC12B	12	p13.2	10010627	10018619	-1.13841	0.254949	0.453079	FALSE	FALSE
11436	ENSG00000187658	C5orf52	5	q33.3	157671553	157680143	-1.13873	0.254817	0.452992	FALSE	FALSE
11437	ENSG00000038382	TRIO	5	p15.2	14143702	14532128	-1.13877	0.254798	0.452992	FALSE	FALSE
11438	ENSG00000130037	KCNA5	12	p13.32	5043989	5046788	-1.13878	0.254796	0.452992	FALSE	FALSE
11439	ENSG00000004468	CD38	4	p15.32	15778275	15853230	-1.13916	0.254637	0.452872	FALSE	FALSE
11440	ENSG00000237515	SHISA9	16	p13.12	12901620	13240413	-1.13921	0.254616	0.452872	FALSE	FALSE
11441	ENSG00000100647	SUSD6	14	q24.1	69611596	69715142	-1.13932	0.254569	0.45285	FALSE	FALSE
11442	ENSG00000112996	MRPS30	5	p12	44808925	44820428	-1.13973	0.254398	0.452651	FALSE	FALSE
11443	ENSG00000125430	HS3ST3B1	17	p12	14301083	14349404	-1.14008	0.254254	0.452539	FALSE	FALSE
11444	ENSG00000214140	PRCD	17	q25.1	76527586	76553578	-1.14021	0.254197	0.452488	FALSE	FALSE
11445	ENSG00000183960	KCNH8	3	p24.3	19148454	19535646	-1.14173	0.253564	0.451511	FALSE	FALSE
11446	ENSG00000196914	ARHGEF12	11	q23.3	120336914	120489936	-1.14197	0.253467	0.451464	FALSE	FALSE
11447	ENSG00000166813	KIF7	15	q26.1	89608789	89655451	-1.14267	0.253175	0.451116	FALSE	FALSE
11448	ENSG00000159592	GPBP1L1	1	p34.1	45627304	45688113	-1.14349	0.252836	0.450611	FALSE	FALSE
11449	ENSG00000156239	N6AMT1	21	q21.3	28872191	28885371	-1.14428	0.252509	0.450278	FALSE	FALSE
11450	ENSG00000111669	TPI1	12	p13.31	6867119	6870948	-1.14433	0.252486	0.450278	FALSE	FALSE
11451	ENSG00000249590	AC004832.3	22	q12.2	30409255	30428990	-1.14453	0.252405	0.450191	FALSE	FALSE
11452	ENSG00000130347	RTN4IP1	6	q21	106571971	106629487	-1.14455	0.252398	0.450191	FALSE	FALSE
11453	ENSG00000145757	SPATA9	5	q15	95652181	95698711	-1.14462	0.252367	0.450191	FALSE	FALSE
11454	ENSG00000171435	KSR2	12	q24.23	117453012	117968983	-1.14471	0.25233	0.450191	FALSE	FALSE
11455	ENSG00000004142	POLDIP2	17	q11.2	28347177	28357522	-1.14523	0.252114	0.45007	FALSE	FALSE
11456	ENSG00000254553	AL033529.1	1	p35.1	32465057	32600792	-1.14548	0.252009	0.449995	FALSE	FALSE
11457	ENSG00000154174	TOMM70	3	q12.2	100363431	100401398	-1.14551	0.251998	0.449995	FALSE	FALSE
11458	ENSG00000254979	AP000781.2	11	q12.1	57387365	57424059	-1.14551	0.251996	0.449995	FALSE	FALSE
11459	ENSG00000089057	SLC23A2	20	p13	4852356	5010293	-1.14571	0.251914	0.449995	FALSE	FALSE
11460	ENSG00000121749	TBC1D15	12	q21.1	71839707	71927248	-1.14586	0.251853	0.449995	FALSE	FALSE
11461	ENSG00000109618	SEPSECS	4	p15.2	25120014	25160442	-1.14598	0.251803	0.449962	FALSE	FALSE
11462	ENSG00000120784	ZFP30	19	q13.12	37613749	37692337	-1.14617	0.251725	0.449873	FALSE	FALSE
11463	ENSG00000145293	ENOPH1	4	q21.22	82430562	82461091	-1.14627	0.251685	0.449873	FALSE	FALSE
11464	ENSG00000213614	HEXA	15	q23	72340919	72376476	-1.14663	0.251533	0.449736	FALSE	FALSE
11465	ENSG00000173080	RXFP4	1	q22	155941710	155942949	-1.14688	0.25143	0.449644	FALSE	FALSE
11466	ENSG00000163257	DCAF16	4	p15.31	17800655	17810758	-1.14727	0.25127	0.449558	FALSE	FALSE
11467	ENSG00000152348	ATG10	5	q14.1	81972025	82276857	-1.14746	0.251192	0.449467	FALSE	FALSE
11468	ENSG00000254673	AC110275.1	8	p11.21	43018424	43077334	-1.14799	0.250975	0.449178	FALSE	FALSE
11469	ENSG00000171446	KRT27	17	q21.2	40776808	40782534	-1.14849	0.250767	0.448907	FALSE	FALSE
11470	ENSG00000115661	STK16	2	q35	219245455	219250337	-1.14864	0.250703	0.448842	FALSE	FALSE
11471	ENSG00000164744	SUN3	7	p12.3	47987148	48029119	-1.14946	0.250368	0.448291	FALSE	FALSE
11472	ENSG00000110318	CEP126	11	q22.1	101915015	102001058	-1.14957	0.250321	0.448256	FALSE	FALSE
11473	ENSG00000174938	SEZ6L2	16	p11.2	29871159	29899547	-1.14964	0.25029	0.448251	FALSE	FALSE
11474	ENSG00000077092	RARB	3	p24.2	25174332	25597932	-1.15043	0.249965	0.447918	FALSE	FALSE
11475	ENSG00000119906	SLF2	10	q24.31	100912569	100965136	-1.15049	0.249943	0.447918	FALSE	FALSE
11476	ENSG00000166819	PLIN1	15	q26.1	89664365	89679427	-1.15059	0.249899	0.447899	FALSE	FALSE
11477	ENSG00000196218	RYR1	19	q13.2	38433699	38587564	-1.15065	0.249878	0.447899	FALSE	FALSE
11478	ENSG00000188037	CLCN1	7	q34	143316126	143352083	-1.15076	0.24983	0.447875	FALSE	FALSE
11479	ENSG00000136114	THSD1	13	q14.3	52377167	52416373	-1.15102	0.249725	0.44783	FALSE	FALSE
11480	ENSG00000147789	ZNF7	8	q24.3	144827464	144847509	-1.15147	0.249537	0.447648	FALSE	FALSE
11481	ENSG00000257218	GATC	12	q24.31	120446438	120463749	-1.15167	0.249457	0.447626	FALSE	FALSE
11482	ENSG00000168263	KCNV2	9	p24.2	2717502	2730037	-1.15167	0.249455	0.447626	FALSE	FALSE
11483	ENSG00000168275	COA6	1	q42.2	234373456	234384049	-1.15239	0.249162	0.447472	FALSE	FALSE
11484	ENSG00000168806	LCMT2	15	q15.3	43323649	43330605	-1.15249	0.249119	0.447445	FALSE	FALSE
11485	ENSG00000110696	C11orf58	11	p15.2	16613132	16756881	-1.1531	0.248869	0.447144	FALSE	FALSE
11486	ENSG00000100578	KIAA0586	14	q23.1	58427385	58551289	-1.15371	0.248619	0.446937	FALSE	FALSE
11487	ENSG00000174021	GNG5	1	p22.3	84498325	84506565	-1.15374	0.248608	0.446937	FALSE	FALSE
11488	ENSG00000128709	HOXD9	2	q31.1	176122720	176124937	-1.15379	0.248585	0.446937	FALSE	FALSE
11489	ENSG00000135407	AVIL	12	q14.1	57797376	57818704	-1.15403	0.248488	0.446907	FALSE	FALSE
11490	ENSG00000180777	ANKRD30B	18	p11.21	14728272	14852738	-1.15458	0.248264	0.446696	FALSE	FALSE
11491	ENSG00000267001	AC006538.2	19	p13.3	2717769	2740048	-1.15482	0.248165	0.446627	FALSE	FALSE
11492	ENSG00000103260	METRN	16	p13.3	715115	719655	-1.15522	0.248	0.446607	FALSE	FALSE
11493	ENSG00000079156	OSBPL6	2	q31.2	178194481	178402891	-1.15532	0.247958	0.446601	FALSE	FALSE
11494	ENSG00000101311	FERMT1	20	p12.3	6074845	6123544	-1.15581	0.24776	0.446344	FALSE	FALSE
11495	ENSG00000161395	PGAP3	17	q12	39671122	39696797	-1.15657	0.24745	0.446034	FALSE	FALSE
11496	ENSG00000145384	FABP2	4	q26	119317250	119322390	-1.15693	0.247303	0.44599	FALSE	FALSE
11497	ENSG00000177464	GPR4	19	q13.32	45589764	45602208	-1.15708	0.247239	0.445952	FALSE	FALSE
11498	ENSG00000049449	RCN1	11	p13	32090904	32105755	-1.15717	0.247203	0.445938	FALSE	FALSE
11499	ENSG00000197915	HRNR	1	q21.3	152212082	152224193	-1.15719	0.247194	0.445938	FALSE	FALSE
11500	ENSG00000077009	NMRK2	19	p13.3	3933103	3942416	-1.15724	0.247175	0.445938	FALSE	FALSE
11501	ENSG00000035403	VCL	10	q22.2	73995193	74121363	-1.15756	0.247045	0.445802	FALSE	FALSE
11502	ENSG00000187554	TLR5	1	q41	223109406	223143282	-1.15831	0.246739	0.445399	FALSE	FALSE
11503	ENSG00000170248	PDCD6IP	3	p22.3	33798352	33869707	-1.1584	0.2467	0.445378	FALSE	FALSE
11504	ENSG00000178163	ZNF518B	4	p16.1	10439874	10457410	-1.15891	0.246492	0.445152	FALSE	FALSE
11505	ENSG00000151575	TEX9	15	q21.3	56244009	56445997	-1.15893	0.246486	0.445152	FALSE	FALSE
11506	ENSG00000131069	ACSS2	20	q11.22	34872146	34927962	-1.15899	0.246459	0.445152	FALSE	FALSE
11507	ENSG00000113721	PDGFRB	5	q32	150113837	150155872	-1.15969	0.246174	0.444777	FALSE	FALSE
11508	ENSG00000101473	ACOT8	20	q13.12	45841721	45857406	-1.15989	0.246093	0.444681	FALSE	FALSE
11509	ENSG00000134851	TMEM165	4	q12	55395957	55453397	-1.16036	0.245901	0.444466	FALSE	FALSE
11510	ENSG00000181619	GPR135	14	q23.1	59429022	59465342	-1.16053	0.245832	0.444457	FALSE	FALSE
11511	ENSG00000064763	FAR2	12	p11.22	29149103	29340980	-1.16059	0.245809	0.444457	FALSE	FALSE
11512	ENSG00000026751	SLAMF7	1	q23.3	160739057	160754821	-1.1611	0.245602	0.444316	FALSE	FALSE
11513	ENSG00000103005	USB1	16	q21	57999546	58021618	-1.16116	0.245578	0.444316	FALSE	FALSE
11514	ENSG00000172399	MYOZ2	4	q26	119135784	119187789	-1.16173	0.245345	0.444116	FALSE	FALSE
11515	ENSG00000150787	PTS	11	q23.1	112226365	112269955	-1.16258	0.245	0.443864	FALSE	FALSE
11516	ENSG00000221944	TIGD1	2	q37.1	232547970	232550592	-1.1634	0.244669	0.443347	FALSE	FALSE
11517	ENSG00000158296	SLC13A3	20	q13.12	46557823	46684467	-1.16378	0.244514	0.443166	FALSE	FALSE
11518	ENSG00000183423	LRIT3	4	q25	109848202	109872315	-1.16381	0.244499	0.443166	FALSE	FALSE
11519	ENSG00000168769	TET2	4	q24	105145875	105279816	-1.16387	0.244477	0.443166	FALSE	FALSE
11520	ENSG00000172409	CLP1	11	q12.1	57648992	57661868	-1.16399	0.244428	0.443166	FALSE	FALSE
11521	ENSG00000083093	PALB2	16	p12.2	23603160	23641310	-1.16409	0.244387	0.443166	FALSE	FALSE
11522	ENSG00000148110	MFSD14B	9	q22.32	94374551	94461042	-1.1643	0.244301	0.443079	FALSE	FALSE
11523	ENSG00000165566	AMER2	13	q12.13	25161684	25172288	-1.16454	0.244207	0.442958	FALSE	FALSE
11524	ENSG00000177272	KCNA3	1	p13.3	110672465	110675033	-1.16467	0.244152	0.442907	FALSE	FALSE
11525	ENSG00000092020	PPP2R3C	14	q13.2	35085467	35122517	-1.16524	0.243922	0.442589	FALSE	FALSE
11526	ENSG00000180347	ITPRID1	7	p14.3	31514071	31658720	-1.16529	0.243902	0.442589	FALSE	FALSE
11527	ENSG00000070731	ST6GALNAC2	17	q25.1	76565379	76586956	-1.16541	0.243853	0.442564	FALSE	FALSE
11528	ENSG00000130675	MNX1	7	q36.3	156994051	157010651	-1.16559	0.243782	0.442485	FALSE	FALSE
11529	ENSG00000197977	ELOVL2	6	p24.2	10980759	11044314	-1.16567	0.243749	0.442475	FALSE	FALSE
11530	ENSG00000125450	NUP85	17	q25.1	75205659	75235758	-1.16664	0.243355	0.442008	FALSE	FALSE
11531	ENSG00000185201	IFITM2	11	p15.5	307631	315272	-1.167	0.24321	0.441796	FALSE	FALSE
11532	ENSG00000135900	MRPL44	2	q36.1	223957404	223967714	-1.16781	0.242883	0.441449	FALSE	FALSE
11533	ENSG00000146166	LGSN	6	q12	63275951	63319977	-1.16791	0.242843	0.441449	FALSE	FALSE
11534	ENSG00000169495	HTRA4	8	p11.22	38974164	38988662	-1.16921	0.242321	0.440725	FALSE	FALSE
11535	ENSG00000121542	SEC22A	3	q21.1	123201927	123274130	-1.16934	0.242267	0.440676	FALSE	FALSE
11536	ENSG00000142959	BEST4	1	p34.1	44783585	44787705	-1.16961	0.242157	0.44065	FALSE	FALSE
11537	ENSG00000144355	DLX1	2	q31.1	172084740	172089677	-1.17001	0.241997	0.440532	FALSE	FALSE
11538	ENSG00000106991	ENG	9	q34.11	127815012	127854756	-1.17003	0.241987	0.440532	FALSE	FALSE
11539	ENSG00000225362	CT62	15	q23	71110244	71115500	-1.17011	0.241955	0.440532	FALSE	FALSE
11540	ENSG00000073598	FNDC8	17	q12	35121579	35130732	-1.17058	0.241769	0.440315	FALSE	FALSE
11541	ENSG00000179270	PCARE	2	p23.2	29060976	29074261	-1.17065	0.24174	0.440313	FALSE	FALSE
11542	ENSG00000145592	RPL37	5	p13.1	40825262	40835335	-1.17074	0.241701	0.440292	FALSE	FALSE
11543	ENSG00000037897	METTL1	12	q14.1	57768471	57772793	-1.17092	0.241631	0.440214	FALSE	FALSE
11544	ENSG00000105851	PIK3CG	7	q22.3	106865278	106907145	-1.17105	0.241579	0.440214	FALSE	FALSE
11545	ENSG00000182732	RGS6	14	q24.2	71932439	72566529	-1.17107	0.24157	0.440214	FALSE	FALSE
11546	ENSG00000133316	WDR74	11	q12.3	62832342	62841809	-1.17199	0.241199	0.439626	FALSE	FALSE
11547	ENSG00000240184	PCDHGC3	5	q31.3	141475947	141512979	-1.17212	0.241148	0.439607	FALSE	FALSE
11548	ENSG00000169418	NPR1	1	q21.3	153678637	153693992	-1.17236	0.241051	0.439504	FALSE	FALSE
11549	ENSG00000130635	COL5A1	9	q34.3	134641774	134844843	-1.17255	0.240977	0.439419	FALSE	FALSE
11550	ENSG00000065665	SEC61A2	10	p14	12129637	12169961	-1.17305	0.240775	0.439151	FALSE	FALSE
11551	ENSG00000186654	PRR5	22	q13.31	44668547	44737681	-1.17307	0.240767	0.439151	FALSE	FALSE
11552	ENSG00000175606	TMEM70	8	q21.11	73972437	73982783	-1.17331	0.240673	0.439151	FALSE	FALSE
11553	ENSG00000065457	ADAT1	16	q23.1	75596981	75623300	-1.17357	0.240566	0.439115	FALSE	FALSE
11554	ENSG00000188219	POTEE	2	q21.1	131218067	131265278	-1.17373	0.240504	0.439101	FALSE	FALSE
11555	ENSG00000180287	PLD5	1	q43	242082986	242524696	-1.17401	0.240391	0.439045	FALSE	FALSE
11556	ENSG00000120907	ADRA1A	8	p21.2	26748150	26867273	-1.17442	0.240229	0.438804	FALSE	FALSE
11557	ENSG00000188175	HEPACAM2	7	q21.2	93188586	93226524	-1.17461	0.240153	0.438758	FALSE	FALSE
11558	ENSG00000174600	CMKLR1	12	q23.3	108288044	108339341	-1.17512	0.239945	0.438429	FALSE	FALSE
11559	ENSG00000137414	FAM8A1	6	p22.3	17600355	17611719	-1.1753	0.239876	0.438429	FALSE	FALSE
11560	ENSG00000139304	PTPRQ	12	q21.31	80402178	80680271	-1.17582	0.239667	0.438177	FALSE	FALSE
11561	ENSG00000174130	TLR6	4	p14	38823715	38856817	-1.17586	0.239651	0.438177	FALSE	FALSE
11562	ENSG00000139351	SYCP3	12	q23.2	101728648	101739472	-1.17606	0.23957	0.438177	FALSE	FALSE
11563	ENSG00000068001	HYAL2	3	p21.31	50317790	50322906	-1.17621	0.239512	0.438177	FALSE	FALSE
11564	ENSG00000117620	SLC35A3	1	p21.2	99969351	100035637	-1.17636	0.239452	0.438173	FALSE	FALSE
11565	ENSG00000167332	OR51E2	11	p15.4	4680171	4697854	-1.17644	0.239419	0.438165	FALSE	FALSE
11566	ENSG00000164663	USP49	6	p21.1	41789896	41895361	-1.17682	0.239269	0.438036	FALSE	FALSE
11567	ENSG00000161609	CCDC155	19	q13.33	49388218	49417994	-1.17726	0.23909	0.437758	FALSE	FALSE
11568	ENSG00000136378	ADAMTS7	15	q25.1	78759203	78811431	-1.17757	0.238968	0.437633	FALSE	FALSE
11569	ENSG00000214595	EML6	2	p16.1	54723499	54972025	-1.17787	0.238847	0.437561	FALSE	FALSE
11570	ENSG00000150681	RGS18	1	q31.2	192158457	192185815	-1.17849	0.2386	0.437258	FALSE	FALSE
11571	ENSG00000185869	ZNF829	19	q13.12	36888124	36916291	-1.179	0.238399	0.437038	FALSE	FALSE
11572	ENSG00000165525	NEMF	14	q21.3	49782083	49853203	-1.17939	0.238241	0.436798	FALSE	FALSE
11573	ENSG00000164347	GFM2	5	q13.3	74721204	74767371	-1.17957	0.238172	0.436721	FALSE	FALSE
11574	ENSG00000122696	SLC25A51	9	p13.1	37879400	37904353	-1.17958	0.238165	0.436721	FALSE	FALSE
11575	ENSG00000138413	IDH1	2	q34	208236227	208266074	-1.17959	0.238163	0.436721	FALSE	FALSE
11576	ENSG00000253305	PCDHGB6	5	q31.3	141408021	141512979	-1.17978	0.238086	0.436721	FALSE	FALSE
11577	ENSG00000155254	MARVELD1	10	q24.2	97713173	97718152	-1.1802	0.237921	0.436558	FALSE	FALSE
11578	ENSG00000103381	CPPED1	16	p13.12	12659799	12804017	-1.18059	0.237767	0.436375	FALSE	FALSE
11579	ENSG00000198732	SMOC1	14	q24.2	69854131	70032366	-1.18076	0.237699	0.4363	FALSE	FALSE
11580	ENSG00000157570	TSPAN18	11	p11.2	44726465	44932421	-1.18082	0.237676	0.4363	FALSE	FALSE
11581	ENSG00000244482	LILRA6	19	q13.42	54236592	54242791	-1.18235	0.237068	0.435637	FALSE	FALSE
11582	ENSG00000129473	BCL2L2	14	q11.2	23298790	23311759	-1.18242	0.237038	0.43563	FALSE	FALSE
11583	ENSG00000132855	ANGPTL3	1	p31.3	62597487	62606159	-1.18275	0.23691	0.435445	FALSE	FALSE
11584	ENSG00000067533	RRP15	1	q41	218285287	218337983	-1.18292	0.236841	0.435367	FALSE	FALSE
11585	ENSG00000155115	GTF3C6	6	q21	110958560	110967890	-1.18298	0.236818	0.435367	FALSE	FALSE
11586	ENSG00000126821	SGPP1	14	q23.2	63684214	63728039	-1.18368	0.236541	0.434915	FALSE	FALSE
11587	ENSG00000186628	FSD2	15	q25.2	82755362	82806070	-1.18393	0.236441	0.434781	FALSE	FALSE
11588	ENSG00000081307	UBA5	3	q22.1	132654446	132678097	-1.18401	0.236408	0.434769	FALSE	FALSE
11589	ENSG00000128915	ICE2	15	q22.2	60419609	60479160	-1.18402	0.236403	0.434769	FALSE	FALSE
11590	ENSG00000186564	FOXD2	1	p33	47436017	47440691	-1.18429	0.236299	0.434669	FALSE	FALSE
11591	ENSG00000185561	TLCD2	17	p13.3	1702790	1710438	-1.185	0.236017	0.434198	FALSE	FALSE
11592	ENSG00000159433	STARD9	15	q15.2	42575659	42720981	-1.18508	0.235984	0.434188	FALSE	FALSE
11593	ENSG00000187742	SECISBP2	9	q22.2	89318506	89359662	-1.18538	0.235869	0.434075	FALSE	FALSE
11594	ENSG00000104643	MTMR9	8	p23.1	11284416	11328146	-1.18552	0.235811	0.434019	FALSE	FALSE
11595	ENSG00000163714	U2SURP	3	q23	142964497	143060546	-1.18593	0.235649	0.433917	FALSE	FALSE
11596	ENSG00000138326	RPS24	10	q22.3	78033732	78056813	-1.18604	0.235606	0.433917	FALSE	FALSE
11597	ENSG00000101160	CTSZ	20	q13.32	58995185	59007247	-1.18701	0.235226	0.433633	FALSE	FALSE
11598	ENSG00000118564	FBXL5	4	p15.32	15604539	15681679	-1.18756	0.235006	0.433376	FALSE	FALSE
11599	ENSG00000152942	RAD17	5	q13.2	69369293	69414801	-1.18777	0.234923	0.433323	FALSE	FALSE
11600	ENSG00000170873	MTSS1	8	q24.13	124550790	124728429	-1.18781	0.234907	0.433323	FALSE	FALSE
11601	ENSG00000072657	TRHDE	12	q21.1	72087266	72670757	-1.18789	0.234876	0.433323	FALSE	FALSE
11602	ENSG00000146433	TMEM181	6	q25.3	158536436	158635428	-1.18819	0.234757	0.433264	FALSE	FALSE
11603	ENSG00000154080	CHST9	18	q11.2	26906481	27185317	-1.18865	0.234577	0.433017	FALSE	FALSE
11604	ENSG00000164175	SLC45A2	5	p13.2	33944616	33984730	-1.18872	0.234549	0.433017	FALSE	FALSE
11605	ENSG00000124787	RPP40	6	p25.1	4994732	5004063	-1.18898	0.234446	0.432937	FALSE	FALSE
11606	ENSG00000112742	TTK	6	q14.1	80003887	80042527	-1.18996	0.234063	0.432399	FALSE	FALSE
11607	ENSG00000147853	AK3	9	p24.1	4709559	4742043	-1.19077	0.233742	0.431998	FALSE	FALSE
11608	ENSG00000124370	MCEE	2	p13.3	71109684	71130239	-1.19082	0.233725	0.431998	FALSE	FALSE
11609	ENSG00000162728	KCNJ9	1	q23.2	160081570	160090563	-1.19105	0.233633	0.431978	FALSE	FALSE
11610	ENSG00000188817	SNTN	3	p14.2	63652668	63679020	-1.19148	0.233465	0.431767	FALSE	FALSE
11611	ENSG00000188162	OTOG	11	p15.1	17547373	17647150	-1.19174	0.233362	0.431627	FALSE	FALSE
11612	ENSG00000136816	TOR1B	9	q34.11	129803153	129811281	-1.19203	0.233249	0.431516	FALSE	FALSE
11613	ENSG00000197410	DCHS2	4	q31.3	154231742	154495570	-1.1922	0.233181	0.431489	FALSE	FALSE
11614	ENSG00000183665	TRMT12	8	q24.13	124450820	124462150	-1.19322	0.232782	0.430997	FALSE	FALSE
11615	ENSG00000168028	RPSA	3	p22.1	39406689	39412542	-1.19323	0.23278	0.430997	FALSE	FALSE
11616	ENSG00000166002	SMCO4	11	q21	93478472	93543508	-1.19332	0.232745	0.430997	FALSE	FALSE
11617	ENSG00000174697	LEP	7	q32.1	128241284	128257628	-1.19345	0.232693	0.430997	FALSE	FALSE
11618	ENSG00000137745	MMP13	11	q22.2	102942995	102955734	-1.19386	0.232533	0.430784	FALSE	FALSE
11619	ENSG00000151365	THRSP	11	q14.1	78063861	78068351	-1.19388	0.232527	0.430784	FALSE	FALSE
11620	ENSG00000140678	ITGAX	16	p11.2	31355134	31382997	-1.19421	0.232395	0.430628	FALSE	FALSE
11621	ENSG00000179240	GVQW3	11	q13.5	76381313	76414619	-1.19436	0.232336	0.430568	FALSE	FALSE
11622	ENSG00000198369	SPRED2	2	p14	65310851	65432637	-1.19495	0.232105	0.430231	FALSE	FALSE
11623	ENSG00000133111	RFXAP	13	q13.3	36819224	36829104	-1.1953	0.231971	0.430039	FALSE	FALSE
11624	ENSG00000164096	C4orf3	4	q26	119296419	119304445	-1.19604	0.231682	0.429601	FALSE	FALSE
11625	ENSG00000175215	CTDSP2	12	q14.1	57819927	57846739	-1.19604	0.231681	0.429601	FALSE	FALSE
11626	ENSG00000249709	ZNF564	19	p13.2	12525370	12551542	-1.19656	0.231477	0.429319	FALSE	FALSE
11627	ENSG00000136828	RALGPS1	9	q33.3	126914774	127223166	-1.19736	0.231164	0.428888	FALSE	FALSE
11628	ENSG00000119599	DCAF4	14	q24.2	72926332	72959703	-1.1976	0.231073	0.428767	FALSE	FALSE
11629	ENSG00000135720	DYNC1LI2	16	q22.1	66720893	66751798	-1.19778	0.231001	0.428733	FALSE	FALSE
11630	ENSG00000010219	DYRK4	12	p13.32	4562204	4615302	-1.19851	0.230717	0.428403	FALSE	FALSE
11631	ENSG00000151876	FBXO4	5	p13.1	41925254	41941743	-1.1986	0.230682	0.428386	FALSE	FALSE
11632	ENSG00000111652	COPS7A	12	p13.31	6723741	6731875	-1.19886	0.230583	0.428252	FALSE	FALSE
11633	ENSG00000136940	PDCL	9	q33.2	122798389	122828631	-1.19925	0.230432	0.42802	FALSE	FALSE
11634	ENSG00000145782	ATG12	5	q22.3	115828200	115841858	-1.19925	0.230431	0.42802	FALSE	FALSE
11635	ENSG00000116266	STXBP3	1	p13.3	108746674	108809526	-1.19937	0.230385	0.42802	FALSE	FALSE
11636	ENSG00000166793	YPEL4	11	q12.1	57645087	57649944	-1.19982	0.230208	0.427753	FALSE	FALSE
11637	ENSG00000180071	ANKRD18A	9	p13.1	38571358	38620660	-1.2001	0.230102	0.427654	FALSE	FALSE
11638	ENSG00000039560	RAI14	5	p13.2	34656237	34832627	-1.20043	0.229971	0.427459	FALSE	FALSE
11639	ENSG00000139985	ADAM21	14	q24.2	70452157	70459899	-1.20054	0.229931	0.427435	FALSE	FALSE
11640	ENSG00000176623	RMDN1	8	q21.3	86468257	86514357	-1.20068	0.229877	0.427383	FALSE	FALSE
11641	ENSG00000175264	CHST1	11	p11.2	45648877	45665622	-1.20072	0.229861	0.427383	FALSE	FALSE
11642	ENSG00000134058	CDK7	5	q13.2	69234795	69277430	-1.20085	0.229811	0.427358	FALSE	FALSE
11643	ENSG00000214253	FIS1	7	q22.1	101239458	101252316	-1.20146	0.229573	0.426965	FALSE	FALSE
11644	ENSG00000117500	TMED5	1	p22.1	93149742	93180728	-1.20167	0.22949	0.42691	FALSE	FALSE
11645	ENSG00000119946	CNNM1	10	q24.2	99329099	99394330	-1.20167	0.22949	0.42691	FALSE	FALSE
11646	ENSG00000118094	TREH	11	q23.3	118657316	118679690	-1.20189	0.229404	0.426898	FALSE	FALSE
11647	ENSG00000258674	AC011448.1	19	p13.11	19516227	19536076	-1.202	0.229363	0.42687	FALSE	FALSE
11648	ENSG00000165630	PRPF18	10	p13	13586927	13630868	-1.20227	0.22926	0.426728	FALSE	FALSE
11649	ENSG00000154134	ROBO3	11	q24.2	124865386	124881470	-1.20238	0.229217	0.426728	FALSE	FALSE
11650	ENSG00000111596	CNOT2	12	q15	70242994	70354993	-1.20268	0.229099	0.426674	FALSE	FALSE
11651	ENSG00000058729	RIOK2	5	q15	97160867	97183260	-1.2027	0.229094	0.426674	FALSE	FALSE
11652	ENSG00000104147	OIP5	15	q15.1	41309268	41332621	-1.20311	0.228933	0.426511	FALSE	FALSE
11653	ENSG00000087053	MTMR2	11	q21	95832882	95925315	-1.20353	0.228772	0.426311	FALSE	FALSE
11654	ENSG00000164040	PGRMC2	4	q28.2	128269237	128288829	-1.2038	0.228666	0.426255	FALSE	FALSE
11655	ENSG00000242252	BGLAP	1	q22	156241962	156243321	-1.20388	0.228637	0.426255	FALSE	FALSE
11656	ENSG00000149256	TENM4	11	q14.1	78652831	79440948	-1.20391	0.228625	0.426255	FALSE	FALSE
11657	ENSG00000152439	ZNF773	19	q13.43	57499915	57518404	-1.20466	0.228334	0.425838	FALSE	FALSE
11658	ENSG00000164283	ESM1	5	q11.2	54977864	55022671	-1.20568	0.227942	0.425156	FALSE	FALSE
11659	ENSG00000108556	CHRNE	17	p13.2	4897774	4934438	-1.20576	0.22791	0.425146	FALSE	FALSE
11660	ENSG00000113312	TTC1	5	q33.3	160009113	160065543	-1.20604	0.227801	0.424991	FALSE	FALSE
11661	ENSG00000155026	RSPH10B	7	p22.1	5925550	5970683	-1.20633	0.227689	0.424832	FALSE	FALSE
11662	ENSG00000140876	NUDT7	16	q23.1	77722492	77742260	-1.20655	0.227604	0.42482	FALSE	FALSE
11663	ENSG00000141873	SLC39A3	19	p13.3	2732204	2740152	-1.20656	0.2276	0.42482	FALSE	FALSE
11664	ENSG00000165269	AQP7	9	p13.3	33383179	33402682	-1.20681	0.227506	0.42482	FALSE	FALSE
11665	ENSG00000060971	ACAA1	3	p22.2	38103129	38137242	-1.20742	0.227269	0.42449	FALSE	FALSE
11666	ENSG00000153823	PID1	2	q36.3	228850526	229271285	-1.20768	0.227172	0.424358	FALSE	FALSE
11667	ENSG00000112394	SLC16A10	6	q21	111087503	111231194	-1.20783	0.227113	0.424345	FALSE	FALSE
11668	ENSG00000022556	NLRP2	19	q13.42	54953130	55001142	-1.20805	0.227028	0.424236	FALSE	FALSE
11669	ENSG00000116670	MAD2L2	1	p36.22	11674480	11691650	-1.20837	0.226905	0.424203	FALSE	FALSE
11670	ENSG00000129084	PSMA1	11	p15.2	14504874	14643635	-1.20857	0.226828	0.424128	FALSE	FALSE
11671	ENSG00000197345	MRPL21	11	q13.3	68891276	68903835	-1.20876	0.226753	0.424115	FALSE	FALSE
11672	ENSG00000115616	SLC9A2	2	q12.1	102619707	102711318	-1.20886	0.226715	0.424092	FALSE	FALSE
11673	ENSG00000138069	RAB1A	2	p14	65070696	65130331	-1.20929	0.22655	0.423883	FALSE	FALSE
11674	ENSG00000184811	TRARG1	17	p13.3	1279663	1300987	-1.20961	0.226427	0.423816	FALSE	FALSE
11675	ENSG00000183379	SYNDIG1L	14	q24.3	74405893	74426102	-1.20979	0.226358	0.423769	FALSE	FALSE
11676	ENSG00000204967	PCDHA4	5	q31.3	140806929	141012344	-1.2101	0.226241	0.423649	FALSE	FALSE
11677	ENSG00000164266	SPINK1	5	q32	147824568	147831786	-1.21013	0.22623	0.423649	FALSE	FALSE
11678	ENSG00000134802	SLC43A3	11	q12.1	57406954	57427580	-1.2104	0.226124	0.423577	FALSE	FALSE
11679	ENSG00000138286	FAM149B1	10	q22.2	73168166	73244504	-1.21079	0.225976	0.423348	FALSE	FALSE
11680	ENSG00000149380	P4HA3	11	q13.4	74235801	74311657	-1.21087	0.225947	0.423342	FALSE	FALSE
11681	ENSG00000009413	REV3L	6	q21	111299028	111483715	-1.21154	0.225688	0.422956	FALSE	FALSE
11682	ENSG00000136240	KDELR2	7	p22.1	6445953	6484242	-1.21177	0.2256	0.422839	FALSE	FALSE
11683	ENSG00000166839	ANKDD1A	15	q22.31	64911902	64958700	-1.21214	0.225459	0.422624	FALSE	FALSE
11684	ENSG00000154473	BUB3	10	q26.13	123154277	123170467	-1.21246	0.225337	0.422445	FALSE	FALSE
11685	ENSG00000128923	MINDY2	15	q21.3	58771192	58861900	-1.21249	0.225325	0.422445	FALSE	FALSE
11686	ENSG00000204524	ZNF805	19	q13.43	57240685	57255135	-1.21272	0.225237	0.422401	FALSE	FALSE
11687	ENSG00000107147	KCNT1	9	q34.3	135702185	135795508	-1.2129	0.225169	0.422326	FALSE	FALSE
11688	ENSG00000150477	KIAA1328	18	q12.2	36829106	37232172	-1.21306	0.225106	0.422258	FALSE	FALSE
11689	ENSG00000205358	MT1H	16	q13	56669814	56671129	-1.2135	0.224939	0.42209	FALSE	FALSE
11690	ENSG00000168748	CA7	16	q22.1	66844379	66854153	-1.21361	0.224898	0.42209	FALSE	FALSE
11691	ENSG00000118762	PKD2	4	q22.1	88007668	88077777	-1.21489	0.224408	0.421389	FALSE	FALSE
11692	ENSG00000183134	PTGDR2	11	q12.2	60850940	60855971	-1.21554	0.224161	0.421071	FALSE	FALSE
11693	ENSG00000223802	CERS1	19	p13.11	18868545	18896727	-1.21573	0.22409	0.421019	FALSE	FALSE
11694	ENSG00000125629	INSIG2	2	q14.1	118088452	118110997	-1.21695	0.223622	0.420255	FALSE	FALSE
11695	ENSG00000106305	AIMP2	7	p22.1	6009245	6023834	-1.21708	0.223573	0.420215	FALSE	FALSE
11696	ENSG00000179021	C3orf38	3	p11.1	88149743	88168729	-1.21737	0.223463	0.420151	FALSE	FALSE
11697	ENSG00000136819	C9orf78	9	q34.11	129827290	129835863	-1.21775	0.223317	0.419926	FALSE	FALSE
11698	ENSG00000188766	SPRED3	19	q13.2	38388421	38399587	-1.21792	0.223254	0.419902	FALSE	FALSE
11699	ENSG00000164488	DACT2	6	q27	168292830	168319754	-1.21794	0.223248	0.419902	FALSE	FALSE
11700	ENSG00000115207	GTF3C2	2	p23.3	27325849	27357034	-1.21836	0.223087	0.419778	FALSE	FALSE
11701	ENSG00000118276	B4GALT6	18	q12.1	31622247	31685836	-1.21844	0.223057	0.419778	FALSE	FALSE
11702	ENSG00000113231	PDE8B	5	q13.3	77210449	77429807	-1.21902	0.222838	0.419611	FALSE	FALSE
11703	ENSG00000116679	IVNS1ABP	1	q25.3	185296388	185317329	-1.21904	0.222828	0.419611	FALSE	FALSE
11704	ENSG00000185088	RPS27L	15	q22.2	63125872	63158021	-1.21993	0.222492	0.419156	FALSE	FALSE
11705	ENSG00000137513	NARS2	11	q14.1	78435961	78574874	-1.22005	0.222444	0.419114	FALSE	FALSE
11706	ENSG00000184117	NIPSNAP1	22	q12.2	29554808	29581337	-1.22022	0.222381	0.419114	FALSE	FALSE
11707	ENSG00000146826	C7orf43	7	q22.1	100154420	100158715	-1.2209	0.222126	0.418846	FALSE	FALSE
11708	ENSG00000141574	SECTM1	17	q25.3	82321024	82334074	-1.22111	0.222044	0.418752	FALSE	FALSE
11709	ENSG00000106105	GARS	7	p14.3	30594681	30634033	-1.22127	0.221984	0.418687	FALSE	FALSE
11710	ENSG00000173253	DMRT2	9	p24.3	1049858	1057552	-1.22145	0.221914	0.418603	FALSE	FALSE
11711	ENSG00000117010	ZNF684	1	p34.2	40531561	40548169	-1.22174	0.221808	0.4185	FALSE	FALSE
11712	ENSG00000128645	HOXD1	2	q31.1	176188579	176190907	-1.22197	0.221719	0.418382	FALSE	FALSE
11713	ENSG00000139549	DHH	12	q13.12	49086656	49094819	-1.22205	0.221687	0.418371	FALSE	FALSE
11714	ENSG00000143228	NUF2	1	q23.3	163266576	163355764	-1.2221	0.22167	0.418371	FALSE	FALSE
11715	ENSG00000213185	FAM24B	10	q26.13	122849078	122879641	-1.22223	0.22162	0.418342	FALSE	FALSE
11716	ENSG00000114670	NEK11	3	q22.1	131026850	131350465	-1.22276	0.221422	0.418066	FALSE	FALSE
11717	ENSG00000173517	PEAK1	15	q24.3	77100656	77420144	-1.22279	0.221411	0.418066	FALSE	FALSE
11718	ENSG00000068885	IFT80	3	q25.33	160256986	160399880	-1.22312	0.221285	0.417906	FALSE	FALSE
11719	ENSG00000112232	KHDRBS2	6	q11.1	61679960	62286227	-1.22326	0.221233	0.417856	FALSE	FALSE
11720	ENSG00000135775	COG2	1	q42.2	230642489	230693982	-1.22368	0.221072	0.417698	FALSE	FALSE
11721	ENSG00000140474	ULK3	15	q24.1	74836116	74843346	-1.22394	0.220973	0.417608	FALSE	FALSE
11722	ENSG00000139620	KANSL2	12	q13.11	48653401	48682238	-1.22404	0.220939	0.417608	FALSE	FALSE
11723	ENSG00000182175	RGMA	15	q26.1	93035273	93089204	-1.2243	0.220841	0.417554	FALSE	FALSE
11724	ENSG00000178078	STAP2	19	p13.3	4324043	4342786	-1.22449	0.220766	0.417462	FALSE	FALSE
11725	ENSG00000165059	PRKACG	9	q21.11	69012529	69014113	-1.22459	0.220731	0.417445	FALSE	FALSE
11726	ENSG00000118640	VAMP8	2	p11.2	85561562	85582031	-1.22517	0.220512	0.417174	FALSE	FALSE
11727	ENSG00000114098	ARMC8	3	q22.3	138187248	138298389	-1.22524	0.220486	0.417174	FALSE	FALSE
11728	ENSG00000248905	FMN1	15	q13.3	32765545	33194733	-1.22642	0.220042	0.416775	FALSE	FALSE
11729	ENSG00000168811	IL12A	3	q25.33	159988750	159996019	-1.22662	0.219965	0.416697	FALSE	FALSE
11730	ENSG00000198691	ABCA4	1	p22.1	93992835	94121132	-1.22676	0.219914	0.416681	FALSE	FALSE
11731	ENSG00000140043	PTGR2	14	q24.3	73851844	73886827	-1.22741	0.219668	0.416362	FALSE	FALSE
11732	ENSG00000272647	AC005020.2	7	q22.1	99558695	99607810	-1.2276	0.219599	0.416279	FALSE	FALSE
11733	ENSG00000101425	BPI	20	q11.23	38304123	38337505	-1.22812	0.219403	0.415956	FALSE	FALSE
11734	ENSG00000069329	VPS35	16	q11.2	46656132	46689518	-1.22813	0.219398	0.415956	FALSE	FALSE
11735	ENSG00000144736	SHQ1	3	p13	72749277	72861914	-1.22848	0.219267	0.415895	FALSE	FALSE
11736	ENSG00000185475	TMEM179B	11	q12.3	62787415	62790405	-1.22922	0.21899	0.415644	FALSE	FALSE
11737	ENSG00000084764	MAPRE3	2	p23.3	26970612	27027196	-1.22947	0.218897	0.415584	FALSE	FALSE
11738	ENSG00000135999	EPC2	2	q23.1	148644440	148787568	-1.22951	0.218882	0.415584	FALSE	FALSE
11739	ENSG00000259112	NDUFC2-KCTD14	11	q14.1	78016971	78079865	-1.22975	0.21879	0.415477	FALSE	FALSE
11740	ENSG00000239900	ADSL	22	q13.1	40346500	40390463	-1.22996	0.218712	0.415392	FALSE	FALSE
11741	ENSG00000176871	WSB2	12	q24.23	118032694	118062430	-1.22998	0.218706	0.415392	FALSE	FALSE
11742	ENSG00000157657	ZNF618	9	q32	113876282	114056591	-1.23013	0.218648	0.415392	FALSE	FALSE
11743	ENSG00000249437	NAIP	5	q13.2	70968483	71025114	-1.2303	0.218587	0.415386	FALSE	FALSE
11744	ENSG00000143498	TAF1A	1	q41	222557902	222589933	-1.23052	0.218504	0.415374	FALSE	FALSE
11745	ENSG00000128829	EIF2AK4	15	q15.1	39934146	40035591	-1.23095	0.218342	0.415114	FALSE	FALSE
11746	ENSG00000187753	C9orf153	9	q21.33	86220265	86259657	-1.23106	0.218299	0.415082	FALSE	FALSE
11747	ENSG00000143452	HORMAD1	1	q21.3	150698060	150720888	-1.23118	0.218255	0.415082	FALSE	FALSE
11748	ENSG00000104442	ARMC1	8	q13.1	65602456	65634217	-1.23228	0.217844	0.414754	FALSE	FALSE
11749	ENSG00000170801	HTRA3	4	p16.1	8269765	8307111	-1.23269	0.217693	0.414555	FALSE	FALSE
11750	ENSG00000196418	ZNF124	1	q44	247121975	247172016	-1.23273	0.217676	0.414555	FALSE	FALSE
11751	ENSG00000152359	POC5	5	q13.3	75674124	75717481	-1.23327	0.217476	0.414445	FALSE	FALSE
11752	ENSG00000183647	ZNF530	19	q13.43	57599885	57612722	-1.23346	0.217405	0.414404	FALSE	FALSE
11753	ENSG00000213213	CCDC183	9	q34.3	136796350	136807741	-1.23354	0.217376	0.4144	FALSE	FALSE
11754	ENSG00000135744	AGT	1	q42.2	230702523	230714297	-1.2337	0.217316	0.414383	FALSE	FALSE
11755	ENSG00000145439	CBR4	4	q32.3	168863770	169010275	-1.23376	0.217291	0.414383	FALSE	FALSE
11756	ENSG00000170275	CRTAP	3	p22.3	33113979	33147773	-1.23393	0.217228	0.414315	FALSE	FALSE
11757	ENSG00000106355	LSM5	7	p14.3	32485332	32495283	-1.23439	0.217058	0.414104	FALSE	FALSE
11758	ENSG00000143222	UFC1	1	q23.3	161152776	161158856	-1.23486	0.216883	0.413851	FALSE	FALSE
11759	ENSG00000162949	CAPN13	2	p23.1	30722771	30820542	-1.23515	0.216774	0.413749	FALSE	FALSE
11760	ENSG00000157191	NECAP2	1	p36.13	16440672	16460078	-1.2364	0.216308	0.413194	FALSE	FALSE
11761	ENSG00000169676	DRD5	4	p16.1	9781680	9784009	-1.23663	0.216225	0.413132	FALSE	FALSE
11762	ENSG00000220205	VAMP2	17	p13.1	8159149	8163546	-1.23676	0.216177	0.413089	FALSE	FALSE
11763	ENSG00000166596	CFAP52	17	p13.1	9576627	9643459	-1.23713	0.21604	0.41291	FALSE	FALSE
11764	ENSG00000189164	ZNF527	19	q13.12	37371061	37393066	-1.23742	0.215932	0.412767	FALSE	FALSE
11765	ENSG00000088298	EDEM2	20	q11.22	35115357	35147364	-1.23745	0.215922	0.412767	FALSE	FALSE
11766	ENSG00000130943	PKDREJ	22	q13.31	46255663	46263355	-1.23758	0.215871	0.412762	FALSE	FALSE
11767	ENSG00000188000	OR7D2	19	p13.2	9178979	9188817	-1.2376	0.215864	0.412762	FALSE	FALSE
11768	ENSG00000176428	VPS37D	7	q11.23	73667825	73672112	-1.23831	0.215602	0.412431	FALSE	FALSE
11769	ENSG00000128713	HOXD11	2	q31.1	176104216	176109754	-1.23846	0.215546	0.412372	FALSE	FALSE
11770	ENSG00000162736	NCSTN	1	q23.2	160343272	160358952	-1.2386	0.215494	0.41237	FALSE	FALSE
11771	ENSG00000102710	SUPT20H	13	q13.3	37009312	37059713	-1.23896	0.215361	0.412263	FALSE	FALSE
11772	ENSG00000132554	RGS22	8	q22.2	99960936	100131268	-1.23908	0.215317	0.412263	FALSE	FALSE
11773	ENSG00000155093	PTPRN2	7	q36.3	157539056	158587788	-1.23917	0.215284	0.412262	FALSE	FALSE
11774	ENSG00000185774	KCNIP4	4	p15.2	20728616	21948799	-1.23918	0.21528	0.412262	FALSE	FALSE
11775	ENSG00000116830	TTF2	1	p13.1	117060303	117107453	-1.23922	0.215263	0.412262	FALSE	FALSE
11776	ENSG00000186118	TEX38	1	p33	46668855	46673594	-1.23933	0.215224	0.412262	FALSE	FALSE
11777	ENSG00000272897	AL109827.1	20	q11.22	35632340	35674544	-1.23942	0.215192	0.412262	FALSE	FALSE
11778	ENSG00000151640	DPYSL4	10	q26.3	132186900	132205776	-1.2401	0.214938	0.412062	FALSE	FALSE
11779	ENSG00000076864	RAP1GAP	1	p36.12	21596215	21669363	-1.24128	0.214504	0.411597	FALSE	FALSE
11780	ENSG00000082684	SEMA5B	3	q21.1	122909082	123028605	-1.2422	0.214163	0.41109	FALSE	FALSE
11781	ENSG00000174799	CEP135	4	q12	55948871	56033363	-1.24317	0.213807	0.410552	FALSE	FALSE
11782	ENSG00000164683	HEY1	8	q21.13	79764010	79767863	-1.2434	0.21372	0.410527	FALSE	FALSE
11783	ENSG00000093183	SEC22C	3	p22.1	42547969	42601080	-1.2435	0.213684	0.410527	FALSE	FALSE
11784	ENSG00000100739	BDKRB1	14	q32.2	96255824	96268967	-1.2436	0.213646	0.410527	FALSE	FALSE
11785	ENSG00000152284	TCF7L1	2	p11.2	85133410	85310388	-1.24384	0.213557	0.410513	FALSE	FALSE
11786	ENSG00000088538	DOCK3	3	p21.2	50675241	51384198	-1.24395	0.213517	0.410513	FALSE	FALSE
11787	ENSG00000138385	SSB	2	q31.1	169791933	169812064	-1.24416	0.21344	0.410434	FALSE	FALSE
11788	ENSG00000109255	NMU	4	q12	55595229	55636698	-1.24419	0.213429	0.410434	FALSE	FALSE
11789	ENSG00000151413	NUBPL	14	q12	31489956	31861224	-1.2448	0.213205	0.410178	FALSE	FALSE
11790	ENSG00000160606	TLCD1	17	q11.2	28724348	28727935	-1.24506	0.213109	0.410042	FALSE	FALSE
11791	ENSG00000166741	NNMT	11	q23.2	114257787	114313285	-1.24587	0.212813	0.409618	FALSE	FALSE
11792	ENSG00000125304	TM9SF2	13	q32.3	99446311	99564006	-1.24677	0.212483	0.409129	FALSE	FALSE
11793	ENSG00000113749	HRH2	5	q35.2	175658030	175710756	-1.24705	0.212381	0.408982	FALSE	FALSE
11794	ENSG00000129460	NGDN	14	q11.2	23469688	23509862	-1.24711	0.212357	0.408982	FALSE	FALSE
11795	ENSG00000143494	VASH2	1	q32.3	212950520	212992037	-1.24711	0.212356	0.408982	FALSE	FALSE
11796	ENSG00000182919	C11orf54	11	q21	93741591	93764749	-1.24716	0.212339	0.408982	FALSE	FALSE
11797	ENSG00000152332	UHMK1	1	q23.3	162497251	162529629	-1.2472	0.212325	0.408982	FALSE	FALSE
11798	ENSG00000197601	FAR1	11	p15.3	13668670	13732346	-1.24725	0.212306	0.408982	FALSE	FALSE
11799	ENSG00000158169	FANCC	9	q22.32	95099054	95426796	-1.24734	0.212274	0.408982	FALSE	FALSE
11800	ENSG00000156381	ANKRD9	14	q32.31	102501760	102509799	-1.24742	0.212242	0.408982	FALSE	FALSE
11801	ENSG00000125633	CCDC93	2	q14.1	117915478	118014133	-1.24886	0.211716	0.408233	FALSE	FALSE
11802	ENSG00000203985	LDLRAD1	1	p32.3	54007299	54018186	-1.24967	0.21142	0.407763	FALSE	FALSE
11803	ENSG00000109436	TBC1D9	4	q31.21	140620765	140756120	-1.25045	0.211137	0.407413	FALSE	FALSE
11804	ENSG00000066455	GOLGA5	14	q32.12	92794231	92839963	-1.2508	0.211009	0.407298	FALSE	FALSE
11805	ENSG00000178913	TAF7	5	q31.3	141260225	141320821	-1.25087	0.210984	0.407298	FALSE	FALSE
11806	ENSG00000124019	FAM124B	2	q36.2	224378698	224402085	-1.25112	0.210892	0.407233	FALSE	FALSE
11807	ENSG00000134245	WNT2B	1	p13.2	112466541	112530165	-1.25196	0.210585	0.406932	FALSE	FALSE
11808	ENSG00000198176	TFDP1	13	q34	113584721	113641470	-1.25206	0.210549	0.406909	FALSE	FALSE
11809	ENSG00000141030	COPS3	17	p11.2	17246820	17281293	-1.25219	0.210502	0.406909	FALSE	FALSE
11810	ENSG00000204991	SPIRE2	16	q24.3	89818179	89871319	-1.25252	0.21038	0.406729	FALSE	FALSE
11811	ENSG00000227345	PARG	10	q11.23	49818279	49970203	-1.25263	0.210341	0.406702	FALSE	FALSE
11812	ENSG00000185739	SRL	16	p13.3	4189374	4242080	-1.25377	0.209926	0.406047	FALSE	FALSE
11813	ENSG00000231887	PRH1	12	p13.2	10824960	11171608	-1.25386	0.209891	0.406028	FALSE	FALSE
11814	ENSG00000108733	PEX12	17	q12	35574795	35578863	-1.25402	0.209834	0.406015	FALSE	FALSE
11815	ENSG00000123179	EBPL	13	q14.2	49660723	49691475	-1.25431	0.209729	0.405862	FALSE	FALSE
11816	ENSG00000071054	MAP4K4	2	q11.2	101696850	101894689	-1.2548	0.209552	0.405615	FALSE	FALSE
11817	ENSG00000198466	ZNF587	19	q13.43	57849857	57865112	-1.25615	0.209063	0.40491	FALSE	FALSE
11818	ENSG00000163683	SMIM14	4	p14	39546330	39639090	-1.25628	0.209013	0.40491	FALSE	FALSE
11819	ENSG00000253958	CLDN23	8	p23.1	8701938	8704106	-1.25709	0.20872	0.40444	FALSE	FALSE
11820	ENSG00000119684	MLH3	14	q24.3	75013764	75051532	-1.25826	0.208299	0.403739	FALSE	FALSE
11821	ENSG00000257591	ZNF625	19	p13.2	12142090	12156729	-1.25835	0.208265	0.403739	FALSE	FALSE
11822	ENSG00000185015	CA13	8	q21.2	85220587	85284073	-1.25836	0.208262	0.403739	FALSE	FALSE
11823	ENSG00000268107	AC003005.1	19	q13.43	57487718	57505381	-1.25898	0.208038	0.403506	FALSE	FALSE
11824	ENSG00000140284	SLC27A2	15	q21.2	50182196	50236395	-1.25946	0.207866	0.403221	FALSE	FALSE
11825	ENSG00000120279	MYCT1	6	q25.2	152697895	152724567	-1.26034	0.207548	0.402797	FALSE	FALSE
11826	ENSG00000138380	CARF	2	q33.2	202912214	202987063	-1.26037	0.207537	0.402797	FALSE	FALSE
11827	ENSG00000124356	STAMBP	2	p13.1	73828916	73873659	-1.26163	0.207084	0.402211	FALSE	FALSE
11828	ENSG00000131368	MRPS25	3	p25.1	15042460	15065335	-1.26169	0.207059	0.402211	FALSE	FALSE
11829	ENSG00000076685	NT5C2	10	q24.33	103088017	103193306	-1.26182	0.207014	0.402196	FALSE	FALSE
11830	ENSG00000196083	IL1RAP	3	q28	190514051	190659750	-1.2619	0.206985	0.402188	FALSE	FALSE
11831	ENSG00000138336	TET1	10	q21.3	68560656	68694482	-1.2622	0.206878	0.402095	FALSE	FALSE
11832	ENSG00000168710	AHCYL1	1	p13.3	109984686	110023741	-1.26239	0.20681	0.40209	FALSE	FALSE
11833	ENSG00000164611	PTTG1	5	q33.3	160421822	160428744	-1.26388	0.206275	0.40134	FALSE	FALSE
11834	ENSG00000169688	MT1B	16	q13	56651899	56653204	-1.26417	0.206169	0.401232	FALSE	FALSE
11835	ENSG00000184601	C14orf180	14	q32.33	104579684	104590515	-1.26424	0.206144	0.40123	FALSE	FALSE
11836	ENSG00000074603	DPP8	15	q22.31	65442463	65517704	-1.26492	0.205899	0.400947	FALSE	FALSE
11837	ENSG00000130561	SAG	2	q37.1	233307816	233347055	-1.26494	0.205893	0.400947	FALSE	FALSE
11838	ENSG00000100600	LGMN	14	q32.12	92703807	92748702	-1.26514	0.205821	0.40094	FALSE	FALSE
11839	ENSG00000214954	LRRC69	8	q21.3	91101832	91219236	-1.26535	0.205745	0.400888	FALSE	FALSE
11840	ENSG00000095261	PSMD5	9	q33.2	120815496	120842984	-1.26566	0.205635	0.400868	FALSE	FALSE
11841	ENSG00000108828	VAT1	17	q21.31	43014605	43025123	-1.26573	0.205611	0.400868	FALSE	FALSE
11842	ENSG00000175087	PDIK1L	1	p36.11	26111165	26125543	-1.266	0.205512	0.400821	FALSE	FALSE
11843	ENSG00000185013	NT5C1B	2	p24.2	18562872	18589572	-1.26669	0.205266	0.40039	FALSE	FALSE
11844	ENSG00000113262	GRM6	5	q35.3	178977587	178996206	-1.2675	0.204975	0.400065	FALSE	FALSE
11845	ENSG00000131747	TOP2A	17	q21.2	40388516	40417950	-1.2677	0.204905	0.399976	FALSE	FALSE
11846	ENSG00000108774	RAB5C	17	q21.2	42124976	42155044	-1.2681	0.204763	0.399747	FALSE	FALSE
11847	ENSG00000135070	ISCA1	9	q21.33	86264546	86283102	-1.26833	0.204681	0.399747	FALSE	FALSE
11848	ENSG00000114654	EFCC1	3	q21.3	129001629	129040742	-1.26992	0.204114	0.398866	FALSE	FALSE
11849	ENSG00000140905	GCSH	16	q23.2	81081938	81096425	-1.26999	0.204087	0.398861	FALSE	FALSE
11850	ENSG00000145545	SRD5A1	5	p15.31	6633343	6674386	-1.27078	0.203808	0.398412	FALSE	FALSE
11851	ENSG00000173611	SCAI	9	q33.3	124942608	125143506	-1.27099	0.203732	0.398409	FALSE	FALSE
11852	ENSG00000124103	FAM209A	20	q13.31	56517187	56526142	-1.271	0.203729	0.398409	FALSE	FALSE
11853	ENSG00000101190	TCFL5	20	q13.33	62841115	62861763	-1.27117	0.203667	0.398409	FALSE	FALSE
11854	ENSG00000178226	PRSS36	16	p11.2	31138925	31150094	-1.27123	0.203645	0.398409	FALSE	FALSE
11855	ENSG00000163145	C1QTNF7	4	p15.32	15339818	15446166	-1.27144	0.203572	0.398385	FALSE	FALSE
11856	ENSG00000127362	TAS2R3	7	q34	141764097	141765197	-1.27148	0.203557	0.398385	FALSE	FALSE
11857	ENSG00000164776	PHKG1	7	p11.2	56080283	56092996	-1.2715	0.203549	0.398385	FALSE	FALSE
11858	ENSG00000163285	GABRG1	4	p12	46035769	46124081	-1.27154	0.203535	0.398385	FALSE	FALSE
11859	ENSG00000144649	FAM198A	3	p22.1	42979267	43060211	-1.27239	0.203235	0.397919	FALSE	FALSE
11860	ENSG00000180488	MIGA1	1	p31.1	77779624	77879539	-1.27258	0.203167	0.397854	FALSE	FALSE
11861	ENSG00000167311	ART5	11	p15.4	3638503	3642316	-1.27267	0.203135	0.397854	FALSE	FALSE
11862	ENSG00000093167	LRRFIP2	3	p22.2	37052656	37183689	-1.27272	0.203116	0.397854	FALSE	FALSE
11863	ENSG00000123983	ACSL3	2	q36.1	222860934	222944639	-1.27281	0.203087	0.397854	FALSE	FALSE
11864	ENSG00000181751	C5orf30	5	q21.1	103258702	103278660	-1.27286	0.203068	0.397854	FALSE	FALSE
11865	ENSG00000213973	ZNF99	19	p12	22752183	22784107	-1.27298	0.203025	0.397845	FALSE	FALSE
11866	ENSG00000182093	WRB	21	q22.2	39377698	39428528	-1.27331	0.202908	0.397664	FALSE	FALSE
11867	ENSG00000125510	OPRL1	20	q13.33	64080173	64100643	-1.27335	0.202893	0.397664	FALSE	FALSE
11868	ENSG00000117758	STX12	1	p35.3	27773183	27824452	-1.27397	0.202674	0.39735	FALSE	FALSE
11869	ENSG00000155508	CNOT8	5	q33.2	154857553	154876793	-1.27407	0.202637	0.397326	FALSE	FALSE
11870	ENSG00000169783	LINGO1	15	q24.3	77613027	77820900	-1.27483	0.202369	0.396946	FALSE	FALSE
11871	ENSG00000104059	FAM189A1	15	q13.1	29120254	29570723	-1.27514	0.202261	0.396781	FALSE	FALSE
11872	ENSG00000157542	KCNJ6	21	q22.13	37607376	38121345	-1.27541	0.202163	0.39678	FALSE	FALSE
11873	ENSG00000081386	ZNF510	9	q22.33	96755865	96778129	-1.27545	0.202148	0.39678	FALSE	FALSE
11874	ENSG00000101166	PRELID3B	20	q13.32	59033145	59042909	-1.27613	0.20191	0.39643	FALSE	FALSE
11875	ENSG00000165972	CCDC38	12	q23.1	95867048	95942974	-1.27671	0.201705	0.396123	FALSE	FALSE
11876	ENSG00000106633	GCK	7	p13	44144271	44198170	-1.27676	0.201688	0.396123	FALSE	FALSE
11877	ENSG00000124067	SLC12A4	16	q22.1	67943474	67969601	-1.27676	0.201687	0.396123	FALSE	FALSE
11878	ENSG00000138131	LOXL4	10	q24.2	98247690	98268250	-1.27689	0.201642	0.396123	FALSE	FALSE
11879	ENSG00000243943	ZNF512	2	p23.3	27582969	27623215	-1.27725	0.201514	0.39599	FALSE	FALSE
11880	ENSG00000107371	EXOSC3	9	p13.2	37766978	37801437	-1.27725	0.201513	0.39599	FALSE	FALSE
11881	ENSG00000251380	DCANP1	5	q31.1	135444214	135447348	-1.27726	0.20151	0.39599	FALSE	FALSE
11882	ENSG00000182752	PAPPA	9	q33.1	116153804	116402322	-1.2774	0.201462	0.39599	FALSE	FALSE
11883	ENSG00000087303	NID2	14	q22.1	52004803	52069228	-1.27776	0.201334	0.395877	FALSE	FALSE
11884	ENSG00000164099	PRSS12	4	q26	118280038	118353003	-1.27835	0.201127	0.395519	FALSE	FALSE
11885	ENSG00000117528	ABCD3	1	p21.3	94418455	94518666	-1.27842	0.201102	0.395518	FALSE	FALSE
11886	ENSG00000126581	BECN1	17	q21.31	42810134	42833350	-1.27862	0.201031	0.395474	FALSE	FALSE
11887	ENSG00000143742	SRP9	1	q42.12	225777813	225790466	-1.27978	0.200621	0.395037	FALSE	FALSE
11888	ENSG00000115896	PLCL1	2	q33.1	197804702	198572581	-1.27997	0.200556	0.394972	FALSE	FALSE
11889	ENSG00000151224	MAT1A	10	q22.3	80271820	80289684	-1.28053	0.200357	0.394677	FALSE	FALSE
11890	ENSG00000198876	DCAF12	9	p13.3	34086387	34127399	-1.28122	0.200115	0.394345	FALSE	FALSE
11891	ENSG00000149582	TMEM25	11	q23.3	118531041	118547280	-1.28135	0.20007	0.394315	FALSE	FALSE
11892	ENSG00000167748	KLK1	19	q13.33	50819148	50823787	-1.28143	0.200042	0.394315	FALSE	FALSE
11893	ENSG00000075035	WSCD2	12	q23.3	108129471	108250537	-1.28282	0.199556	0.393626	FALSE	FALSE
11894	ENSG00000184984	CHRM5	15	q14	33968720	34067457	-1.28289	0.19953	0.393626	FALSE	FALSE
11895	ENSG00000120051	CFAP58	10	q25.1	104353764	104455090	-1.28387	0.199187	0.393091	FALSE	FALSE
11896	ENSG00000213741	RPS29	14	q21.3	49570984	49599164	-1.28388	0.199184	0.393091	FALSE	FALSE
11897	ENSG00000114547	ROPN1B	3	q21.2	125969144	125983454	-1.28452	0.198961	0.392827	FALSE	FALSE
11898	ENSG00000113068	PFDN1	5	q31.3	140245039	140303121	-1.28485	0.198845	0.39272	FALSE	FALSE
11899	ENSG00000107443	CCNJ	10	q24.1	96043394	96060870	-1.28499	0.198795	0.39272	FALSE	FALSE
11900	ENSG00000170989	S1PR1	1	p21.2	101236865	101243713	-1.28522	0.198714	0.392639	FALSE	FALSE
11901	ENSG00000105928	GSDME	7	p15.3	24698351	24758113	-1.28555	0.198599	0.392491	FALSE	FALSE
11902	ENSG00000171291	ZNF439	19	p13.2	11848726	11883750	-1.28576	0.198528	0.392462	FALSE	FALSE
11903	ENSG00000106588	PSMA2	7	p14.1	42916857	42932223	-1.28615	0.198392	0.392241	FALSE	FALSE
11904	ENSG00000080815	PSEN1	14	q24.2	73136418	73223691	-1.2863	0.198337	0.39218	FALSE	FALSE
11905	ENSG00000048342	CC2D2A	4	p15.32	15469865	15601557	-1.28649	0.198272	0.392099	FALSE	FALSE
11906	ENSG00000255245	FXYD6-FXYD2	11	q23.3	117820163	117876667	-1.28701	0.198092	0.391841	FALSE	FALSE
11907	ENSG00000143418	CERS2	1	q21.3	150960583	150975004	-1.28709	0.198062	0.39183	FALSE	FALSE
11908	ENSG00000079215	SLC1A3	5	p13.2	36606355	36688334	-1.28745	0.197938	0.391679	FALSE	FALSE
11909	ENSG00000106025	TSPAN12	7	q31.31	120787320	120858402	-1.28789	0.197786	0.391474	FALSE	FALSE
11910	ENSG00000146243	IRAK1BP1	6	q14.1	78867472	78946440	-1.28815	0.197693	0.391338	FALSE	FALSE
11911	ENSG00000125207	PIWIL1	12	q24.33	130337887	130372637	-1.28824	0.197662	0.391325	FALSE	FALSE
11912	ENSG00000162576	MXRA8	1	p36.33	1352689	1361777	-1.28829	0.197646	0.391325	FALSE	FALSE
11913	ENSG00000110888	CAPRIN2	12	p11.21	30709552	30754951	-1.28836	0.19762	0.391325	FALSE	FALSE
11914	ENSG00000146678	IGFBP1	7	p12.3	45888357	45893668	-1.28856	0.19755	0.391248	FALSE	FALSE
11915	ENSG00000132254	ARFIP2	11	p15.4	6474683	6481479	-1.28867	0.197513	0.391248	FALSE	FALSE
11916	ENSG00000221843	C2orf16	2	p23.3	27537386	27582721	-1.28909	0.197368	0.391078	FALSE	FALSE
11917	ENSG00000116329	OPRD1	1	p35.3	28812142	28871267	-1.28949	0.197229	0.390947	FALSE	FALSE
11918	ENSG00000185920	PTCH1	9	q22.32	95442980	95517057	-1.28989	0.19709	0.390721	FALSE	FALSE
11919	ENSG00000145365	TIFA	4	q25	112274542	112285903	-1.28997	0.197062	0.390721	FALSE	FALSE
11920	ENSG00000100554	ATP6V1D	14	q23.3	67294371	67360265	-1.29045	0.196895	0.390574	FALSE	FALSE
11921	ENSG00000269755	AC008758.6	19	p13.2	12433103	12484816	-1.29097	0.196715	0.390286	FALSE	FALSE
11922	ENSG00000169814	BTD	3	p25.1	15601341	15647640	-1.2912	0.196636	0.390251	FALSE	FALSE
11923	ENSG00000145216	FIP1L1	4	q12	53377643	53460861	-1.29124	0.196621	0.390251	FALSE	FALSE
11924	ENSG00000239388	ASB14	3	p14.3	57268347	57292682	-1.29127	0.196611	0.390251	FALSE	FALSE
11925	ENSG00000185436	IFNLR1	1	p36.11	24154157	24187959	-1.2914	0.196566	0.390251	FALSE	FALSE
11926	ENSG00000100979	PLTP	20	q13.12	45898621	45912155	-1.29154	0.196515	0.390251	FALSE	FALSE
11927	ENSG00000206384	COL6A6	3	q22.1	130560334	130678155	-1.29164	0.196482	0.390234	FALSE	FALSE
11928	ENSG00000174373	RALGAPA1	14	q13.2	35538352	35809304	-1.29186	0.196407	0.390131	FALSE	FALSE
11929	ENSG00000179241	LDLRAD3	11	p13	35943981	36232136	-1.29207	0.196332	0.390079	FALSE	FALSE
11930	ENSG00000197776	KLHDC1	14	q21.3	49693105	49753152	-1.29256	0.196163	0.389839	FALSE	FALSE
11931	ENSG00000135272	MDFIC	7	q31.1	114922154	115019202	-1.29266	0.196127	0.389816	FALSE	FALSE
11932	ENSG00000118246	FASTKD2	2	q33.3	206765357	206792509	-1.29272	0.196107	0.389816	FALSE	FALSE
11933	ENSG00000102595	UGGT2	13	q32.1	95801580	96053482	-1.29283	0.196071	0.389816	FALSE	FALSE
11934	ENSG00000164031	DNAJB14	4	q23	99896248	99946726	-1.29322	0.195937	0.389629	FALSE	FALSE
11935	ENSG00000111711	GOLT1B	12	p12.1	21501781	21518408	-1.2935	0.19584	0.389485	FALSE	FALSE
11936	ENSG00000129187	DCTD	4	q35.1	182890060	182917936	-1.2949	0.195355	0.388664	FALSE	FALSE
11937	ENSG00000261740	BOLA2-SMG1P6	16	p11.2	29443230	29454651	-1.29532	0.195211	0.388569	FALSE	FALSE
11938	ENSG00000180878	C11orf42	11	p15.4	6205566	6211132	-1.29628	0.19488	0.387957	FALSE	FALSE
11939	ENSG00000215912	TTC34	1	p36.32	2635976	2801717	-1.29628	0.194878	0.387957	FALSE	FALSE
11940	ENSG00000213088	ACKR1	1	q23.2	159203307	159206500	-1.29649	0.194808	0.38791	FALSE	FALSE
11941	ENSG00000106524	ANKMY2	7	p21.1	16599776	16645817	-1.29689	0.19467	0.387813	FALSE	FALSE
11942	ENSG00000188931	CFAP126	1	q23.3	161364731	161367874	-1.29709	0.194601	0.387785	FALSE	FALSE
11943	ENSG00000186130	ZBTB6	9	q33.2	122908056	122913330	-1.29794	0.194308	0.387296	FALSE	FALSE
11944	ENSG00000205362	MT1A	16	q13	56638666	56640087	-1.29824	0.194206	0.387172	FALSE	FALSE
11945	ENSG00000136261	BZW2	7	p21.1	16646131	16706523	-1.29845	0.194134	0.387093	FALSE	FALSE
11946	ENSG00000198301	SDAD1	4	q21.1	75940950	75990962	-1.29925	0.193858	0.386687	FALSE	FALSE
11947	ENSG00000109758	HGFAC	4	p16.3	3441887	3449495	-1.29954	0.193759	0.386687	FALSE	FALSE
11948	ENSG00000183833	MAATS1	3	q13.33	119703022	119767102	-1.30038	0.193472	0.386441	FALSE	FALSE
11949	ENSG00000116030	SUMO1	2	q33.1	202206180	202238608	-1.30103	0.193248	0.38611	FALSE	FALSE
11950	ENSG00000068615	REEP1	2	p11.2	86213993	86338083	-1.30119	0.193193	0.38611	FALSE	FALSE
11951	ENSG00000145241	CENPC	4	q13.2	67468748	67545606	-1.30196	0.192929	0.385643	FALSE	FALSE
11952	ENSG00000180855	ZNF443	19	p13.2	12429707	12441112	-1.30212	0.192876	0.385585	FALSE	FALSE
11953	ENSG00000117682	DHDDS	1	p36.11	26432282	26471294	-1.30238	0.192786	0.385494	FALSE	FALSE
11954	ENSG00000155761	SPAG17	1	p12	117953861	118185223	-1.30239	0.192784	0.385494	FALSE	FALSE
11955	ENSG00000172789	HOXC5	12	q13.13	54032853	54035358	-1.30259	0.192715	0.385454	FALSE	FALSE
11956	ENSG00000197442	MAP3K5	6	q23.3	136557047	136792518	-1.30261	0.192706	0.385454	FALSE	FALSE
11957	ENSG00000158481	CD1C	1	q23.1	158289786	158293630	-1.30302	0.192567	0.385254	FALSE	FALSE
11958	ENSG00000162923	WDR26	1	q42.12	224385143	224437033	-1.30337	0.192448	0.385064	FALSE	FALSE
11959	ENSG00000141098	GFOD2	16	q22.1	67674531	67719421	-1.30357	0.19238	0.384974	FALSE	FALSE
11960	ENSG00000160688	FLAD1	1	q21.3	154983338	154993111	-1.30603	0.191543	0.38368	FALSE	FALSE
11961	ENSG00000165118	C9orf64	9	q21.32	83938311	83956986	-1.30819	0.190808	0.38254	FALSE	FALSE
11962	ENSG00000154734	ADAMTS1	21	q21.3	26835747	26845409	-1.30839	0.190741	0.382454	FALSE	FALSE
11963	ENSG00000269476	AC010326.2	19	q13.43	57876765	57916591	-1.30848	0.190709	0.382454	FALSE	FALSE
11964	ENSG00000110195	FOLR1	11	q13.4	72189558	72196323	-1.30948	0.190372	0.381999	FALSE	FALSE
11965	ENSG00000243955	GSTA1	6	p12.2	52791664	52803910	-1.31017	0.19014	0.381627	FALSE	FALSE
11966	ENSG00000135048	CEMIP2	9	q21.13	71683366	71816690	-1.31043	0.190051	0.381497	FALSE	FALSE
11967	ENSG00000268163	AC004076.1	19	q13.43	57437970	57477536	-1.31047	0.190036	0.381497	FALSE	FALSE
11968	ENSG00000113732	ATP6V0E1	5	q35.1	172983757	173035445	-1.31068	0.189966	0.381456	FALSE	FALSE
11969	ENSG00000162694	EXTL2	1	p21.2	100872372	100895998	-1.31076	0.189938	0.381456	FALSE	FALSE
11970	ENSG00000164300	SERINC5	5	q14.1	80111651	80256079	-1.31124	0.189776	0.381181	FALSE	FALSE
11971	ENSG00000079101	CLUL1	18	p11.32	596988	650334	-1.31132	0.189749	0.381175	FALSE	FALSE
11972	ENSG00000186522	SEPT10	2	q13	109542982	109614206	-1.31149	0.189691	0.381105	FALSE	FALSE
11973	ENSG00000162267	ITIH3	3	p21.1	52794768	52809009	-1.31164	0.189641	0.381099	FALSE	FALSE
11974	ENSG00000100122	CRYBB1	22	q12.1	26599278	26618088	-1.31186	0.189569	0.381002	FALSE	FALSE
11975	ENSG00000003987	MTMR7	8	p22	17298030	17413528	-1.31349	0.189017	0.3803	FALSE	FALSE
11976	ENSG00000182512	GLRX5	14	q32.13	95533503	95544724	-1.3136	0.188982	0.380297	FALSE	FALSE
11977	ENSG00000114859	CLCN2	3	q27.1	184346185	184361651	-1.31382	0.188907	0.380297	FALSE	FALSE
11978	ENSG00000103018	CYB5B	16	q22.1	69424525	69466266	-1.3142	0.18878	0.380198	FALSE	FALSE
11979	ENSG00000173041	ZNF680	7	q11.21	64519884	64563106	-1.31479	0.188582	0.379963	FALSE	FALSE
11980	ENSG00000146674	IGFBP3	7	p12.3	45912245	45921874	-1.31507	0.188485	0.379864	FALSE	FALSE
11981	ENSG00000137133	HINT2	9	p13.3	35812960	35815354	-1.31548	0.188349	0.379637	FALSE	FALSE
11982	ENSG00000196449	YRDC	1	p34.3	37802944	37808185	-1.31661	0.187968	0.37903	FALSE	FALSE
11983	ENSG00000143390	RFX5	1	q21.3	151340640	151347357	-1.31666	0.187951	0.37903	FALSE	FALSE
11984	ENSG00000113889	KNG1	3	q27.3	186717276	186744410	-1.31685	0.187888	0.37903	FALSE	FALSE
11985	ENSG00000127083	OMD	9	q22.31	92414245	92424461	-1.31736	0.187717	0.378741	FALSE	FALSE
11986	ENSG00000203995	ZYG11A	1	p32.3	52842511	52894998	-1.31757	0.187648	0.378649	FALSE	FALSE
11987	ENSG00000084676	NCOA1	2	p23.3	24491914	24770702	-1.31762	0.18763	0.378649	FALSE	FALSE
11988	ENSG00000112855	HARS2	5	q31.3	140691426	140699318	-1.31763	0.187628	0.378649	FALSE	FALSE
11989	ENSG00000132837	DMGDH	5	q14.1	78997606	79236038	-1.31781	0.187569	0.378649	FALSE	FALSE
11990	ENSG00000163785	RYK	3	q22.2	134065303	134250744	-1.31829	0.187406	0.378446	FALSE	FALSE
11991	ENSG00000154319	FAM167A	8	p23.1	11421463	11475908	-1.31852	0.18733	0.378386	FALSE	FALSE
11992	ENSG00000158402	CDC25C	5	q31.2	138285265	138338355	-1.31902	0.187161	0.378092	FALSE	FALSE
11993	ENSG00000169855	ROBO1	3	p12.3	78597240	79767815	-1.31952	0.186994	0.377801	FALSE	FALSE
11994	ENSG00000116711	PLA2G4A	1	q31.1	186828953	186988981	-1.31975	0.186919	0.37774	FALSE	FALSE
11995	ENSG00000135002	RFK	9	q21.13	76385517	76394517	-1.32004	0.186822	0.377596	FALSE	FALSE
11996	ENSG00000142676	RPL11	1	p36.11	23691742	23696835	-1.32044	0.186687	0.377464	FALSE	FALSE
11997	ENSG00000042088	TDP1	14	q32.11	89954939	90044768	-1.32099	0.186503	0.377187	FALSE	FALSE
11998	ENSG00000178996	SNX18	5	q11.2	54517759	54546585	-1.3215	0.186334	0.376987	FALSE	FALSE
11999	ENSG00000173578	XCR1	3	p21.31	46017024	46027742	-1.32162	0.186296	0.376958	FALSE	FALSE
12000	ENSG00000123836	PFKFB2	1	q32.1	207034366	207081024	-1.32175	0.18625	0.376958	FALSE	FALSE
12001	ENSG00000254122	PCDHGB7	5	q31.3	141417645	141512979	-1.32182	0.186227	0.376958	FALSE	FALSE
12002	ENSG00000152422	XRCC4	5	q14.2	83077498	83353787	-1.32186	0.186214	0.376958	FALSE	FALSE
12003	ENSG00000171403	KRT9	17	q21.2	41565841	41572058	-1.32239	0.186037	0.376811	FALSE	FALSE
12004	ENSG00000139168	ZCRB1	12	q12	42312078	42326118	-1.32258	0.185974	0.376738	FALSE	FALSE
12005	ENSG00000160307	S100B	21	q22.3	46598962	46605208	-1.32284	0.18589	0.376703	FALSE	FALSE
12006	ENSG00000177707	NECTIN3	3	q13.13	111070071	111275563	-1.32328	0.185743	0.376451	FALSE	FALSE
12007	ENSG00000139269	INHBE	12	q13.3	57452323	57459280	-1.32337	0.185714	0.37644	FALSE	FALSE
12008	ENSG00000232070	TMEM253	14	q11.2	21098937	21103724	-1.32367	0.185613	0.37633	FALSE	FALSE
12009	ENSG00000154822	PLCL2	3	p24.3	16802651	17090594	-1.32459	0.185308	0.3759	FALSE	FALSE
12010	ENSG00000196376	SLC35F1	6	q22.2	117907526	118317676	-1.32487	0.185215	0.375758	FALSE	FALSE
12011	ENSG00000165912	PACSIN3	11	p11.2	47177525	47186443	-1.32498	0.185178	0.375731	FALSE	FALSE
12012	ENSG00000142731	PLK4	4	q28.1	127880861	127899195	-1.32539	0.185042	0.375503	FALSE	FALSE
12013	ENSG00000151778	SERP2	13	q14.11	44373665	44397714	-1.32575	0.184921	0.375351	FALSE	FALSE
12014	ENSG00000059573	ALDH18A1	10	q24.1	95605929	95656706	-1.32587	0.184883	0.375321	FALSE	FALSE
12015	ENSG00000136960	ENPP2	8	q24.12	119557086	119673453	-1.32623	0.184764	0.375173	FALSE	FALSE
12016	ENSG00000068078	FGFR3	4	p16.3	1793293	1808872	-1.32658	0.184649	0.375021	FALSE	FALSE
12017	ENSG00000131969	ABHD12B	14	q22.1	50872160	50904970	-1.32672	0.184603	0.374988	FALSE	FALSE
12018	ENSG00000092036	HAUS4	14	q11.2	22946228	22957161	-1.32678	0.18458	0.374988	FALSE	FALSE
12019	ENSG00000170615	SLC26A5	7	q22.1	103352730	103446177	-1.32693	0.184532	0.374986	FALSE	FALSE
12020	ENSG00000133657	ATP13A3	3	q29	194402672	194498364	-1.32699	0.184512	0.374986	FALSE	FALSE
12021	ENSG00000184524	CEND1	11	p15.5	787104	790123	-1.32721	0.184438	0.374889	FALSE	FALSE
12022	ENSG00000115392	FANCL	2	p16.1	58159243	58241372	-1.32848	0.184018	0.374319	FALSE	FALSE
12023	ENSG00000151702	FLI1	11	q24.3	128686535	128813267	-1.32869	0.183951	0.374229	FALSE	FALSE
12024	ENSG00000169918	OTUD7A	15	q13.3	31475398	31870789	-1.32934	0.183736	0.373887	FALSE	FALSE
12025	ENSG00000197044	ZNF441	19	p13.2	11767000	11784078	-1.32945	0.183698	0.373857	FALSE	FALSE
12026	ENSG00000150337	FCGR1A	1	q21.2	149782671	149792518	-1.32945	0.183698	0.373857	FALSE	FALSE
12027	ENSG00000088451	TGDS	13	q32.1	94574051	94596257	-1.3303	0.183418	0.373616	FALSE	FALSE
12028	ENSG00000115750	TAF1B	2	p25.1	9843354	9934416	-1.33049	0.183358	0.373587	FALSE	FALSE
12029	ENSG00000153896	ZNF599	19	q13.11	34758076	34773229	-1.3307	0.183288	0.373539	FALSE	FALSE
12030	ENSG00000177181	RIMKLA	1	p34.2	42380795	42422578	-1.33092	0.183215	0.373438	FALSE	FALSE
12031	ENSG00000188725	SMIM15	5	q12.1	61157709	61162474	-1.33136	0.183071	0.373239	FALSE	FALSE
12032	ENSG00000183831	ANKRD45	1	q25.1	173609561	173669862	-1.33147	0.183034	0.373239	FALSE	FALSE
12033	ENSG00000072110	ACTN1	14	q24.1	68874143	68979440	-1.33154	0.183011	0.373239	FALSE	FALSE
12034	ENSG00000163909	HEYL	1	p34.2	39624153	39639945	-1.33292	0.182557	0.372474	FALSE	FALSE
12035	ENSG00000213934	HBG1	11	p15.4	5248079	5249859	-1.3333	0.182435	0.372318	FALSE	FALSE
12036	ENSG00000162961	DPY30	2	p22.3	31867809	32039812	-1.33391	0.182235	0.372003	FALSE	FALSE
12037	ENSG00000168772	CXXC4	4	q24	104468312	104494901	-1.33407	0.182181	0.371987	FALSE	FALSE
12038	ENSG00000103546	SLC6A2	16	q12.2	55655604	55706192	-1.33418	0.182144	0.371959	FALSE	FALSE
12039	ENSG00000071205	ARHGAP10	4	q31.23	147732063	148072780	-1.33554	0.1817	0.37124	FALSE	FALSE
12040	ENSG00000269113	TRABD2B	1	p33	47760528	47996895	-1.3356	0.181679	0.37124	FALSE	FALSE
12041	ENSG00000135423	GLS2	12	q13.3	56470944	56488414	-1.33598	0.181556	0.371041	FALSE	FALSE
12042	ENSG00000105492	SIGLEC6	19	q13.41	51519525	51531856	-1.33672	0.181315	0.370641	FALSE	FALSE
12043	ENSG00000100697	DICER1	14	q32.13	95086228	95158010	-1.337	0.181222	0.370536	FALSE	FALSE
12044	ENSG00000135245	HILPDA	7	q32.1	128455849	128458418	-1.33702	0.181217	0.370536	FALSE	FALSE
12045	ENSG00000180998	GPR137C	14	q22.1	52553148	52637713	-1.33721	0.181153	0.370536	FALSE	FALSE
12046	ENSG00000171872	KLF17	1	p34.1	44118850	44135140	-1.33741	0.181088	0.370506	FALSE	FALSE
12047	ENSG00000175928	LRRN1	3	p26.2	3799437	3847703	-1.33753	0.181048	0.370472	FALSE	FALSE
12048	ENSG00000166928	MS4A14	11	q12.2	60378530	60417756	-1.33803	0.180888	0.370237	FALSE	FALSE
12049	ENSG00000116212	LRRC42	1	p32.3	53946077	53968168	-1.33817	0.180842	0.370237	FALSE	FALSE
12050	ENSG00000164946	FREM1	9	p22.3	14734666	14910995	-1.33932	0.180467	0.369703	FALSE	FALSE
12051	ENSG00000049860	HEXB	5	q13.3	74640023	74722647	-1.34005	0.180229	0.369356	FALSE	FALSE
12052	ENSG00000163507	CIP2A	3	q13.13	108549869	108589644	-1.34035	0.180133	0.369206	FALSE	FALSE
12053	ENSG00000272514	CFAP206	6	q15	87407983	87464465	-1.34041	0.180112	0.369206	FALSE	FALSE
12054	ENSG00000123213	NLN	5	q12.3	65722196	65871725	-1.34069	0.18002	0.369068	FALSE	FALSE
12055	ENSG00000110429	FBXO3	11	p13	33740939	33774543	-1.34191	0.179626	0.368403	FALSE	FALSE
12056	ENSG00000198879	SFMBT2	10	p14	7158624	7411486	-1.34193	0.179619	0.368403	FALSE	FALSE
12057	ENSG00000259030	FPGT-TNNI3K	1	p31.1	74198235	74544393	-1.34203	0.179588	0.368403	FALSE	FALSE
12058	ENSG00000262180	OCLM	1	q31.1	186400572	186401455	-1.34229	0.179501	0.368403	FALSE	FALSE
12059	ENSG00000065183	WDR3	1	p12	117929720	117966542	-1.34238	0.179472	0.368403	FALSE	FALSE
12060	ENSG00000154655	L3MBTL4	18	p11.31	5954706	6415237	-1.34254	0.179419	0.368403	FALSE	FALSE
12061	ENSG00000111886	GABRR2	6	q15	89257208	89315299	-1.34276	0.179348	0.368403	FALSE	FALSE
12062	ENSG00000108813	DLX4	17	q21.33	49968970	49974959	-1.34331	0.179172	0.368182	FALSE	FALSE
12063	ENSG00000105849	TWISTNB	7	p21.1	19695462	19709087	-1.34434	0.17884	0.367676	FALSE	FALSE
12064	ENSG00000196659	TTC30B	2	q31.2	177548998	177553014	-1.34436	0.178833	0.367676	FALSE	FALSE
12065	ENSG00000145817	YIPF5	5	q31.3	144158159	144170714	-1.34501	0.178623	0.36737	FALSE	FALSE
12066	ENSG00000112530	PACRG	6	q26	162727132	163315492	-1.34503	0.178614	0.36737	FALSE	FALSE
12067	ENSG00000176386	CDC26	9	q32	113255835	113275589	-1.34516	0.178573	0.36737	FALSE	FALSE
12068	ENSG00000163288	GABRB1	4	p12	46993723	47426444	-1.34556	0.178444	0.367199	FALSE	FALSE
12069	ENSG00000182986	ZNF320	19	q13.41	52863790	52897693	-1.34573	0.178389	0.36717	FALSE	FALSE
12070	ENSG00000188626	GOLGA8M	15	q13.1	28701954	28738384	-1.34605	0.178286	0.367004	FALSE	FALSE
12071	ENSG00000183850	ZNF730	19	p12	23075210	23147219	-1.34677	0.178055	0.366763	FALSE	FALSE
12072	ENSG00000148175	STOM	9	q33.2	121338988	121370304	-1.34691	0.178009	0.366762	FALSE	FALSE
12073	ENSG00000150776	NKAPD1	11	q23.1	112074086	112085150	-1.34704	0.177969	0.366725	FALSE	FALSE
12074	ENSG00000181004	BBS12	4	q27	122732702	122744943	-1.34715	0.177933	0.366725	FALSE	FALSE
12075	ENSG00000172403	SYNPO2	4	q26	118850688	119061247	-1.34727	0.177894	0.366712	FALSE	FALSE
12076	ENSG00000181991	MRPS11	15	q25.3	88467453	88480773	-1.34764	0.177774	0.366559	FALSE	FALSE
12077	ENSG00000185823	NPAP1	15	q11.2	24675868	24683393	-1.34778	0.177729	0.366558	FALSE	FALSE
12078	ENSG00000138495	COX17	3	q13.33	119654513	119677454	-1.34791	0.177689	0.366523	FALSE	FALSE
12079	ENSG00000145703	IQGAP2	5	q13.3	76403249	76708132	-1.34811	0.177621	0.366478	FALSE	FALSE
12080	ENSG00000173818	ENDOV	17	q25.3	80415165	80438086	-1.34831	0.177558	0.366393	FALSE	FALSE
12081	ENSG00000152583	SPARCL1	4	q22.1	87473335	87531061	-1.34842	0.177524	0.36637	FALSE	FALSE
12082	ENSG00000078124	ACER3	11	q13.5	76860867	77026797	-1.34846	0.177511	0.36637	FALSE	FALSE
12083	ENSG00000188316	ENO4	10	q25.3	116849512	116911788	-1.34975	0.177098	0.365864	FALSE	FALSE
12084	ENSG00000149654	CDH22	20	q13.12	46173733	46308498	-1.35091	0.176724	0.365233	FALSE	FALSE
12085	ENSG00000136161	RCBTB2	13	q14.2	48488959	48533256	-1.35102	0.176689	0.365207	FALSE	FALSE
12086	ENSG00000166997	CNPY4	7	q22.1	100119613	100125511	-1.35104	0.176684	0.365207	FALSE	FALSE
12087	ENSG00000168487	BMP1	8	p21.3	22164736	22212326	-1.35205	0.176359	0.364898	FALSE	FALSE
12088	ENSG00000152484	USP12	13	q12.13	27066142	27171896	-1.35237	0.176258	0.364736	FALSE	FALSE
12089	ENSG00000089048	ESF1	20	p12.1	13714322	13784886	-1.3526	0.176183	0.364628	FALSE	FALSE
12090	ENSG00000197142	ACSL5	10	q25.2	112374018	112428380	-1.353	0.176054	0.364548	FALSE	FALSE
12091	ENSG00000268750	AC010522.1	19	q13.43	57819719	57858941	-1.35355	0.17588	0.36428	FALSE	FALSE
12092	ENSG00000163684	RPP14	3	p14.3	58306247	58324695	-1.35406	0.175717	0.364036	FALSE	FALSE
12093	ENSG00000146530	VWDE	7	p21.3	12330885	12403941	-1.35439	0.175611	0.363863	FALSE	FALSE
12094	ENSG00000092978	GPATCH2	1	q41	217426992	217631082	-1.35493	0.175439	0.3636	FALSE	FALSE
12095	ENSG00000159648	TEPP	16	q21	57976435	57988116	-1.35562	0.175219	0.363284	FALSE	FALSE
12096	ENSG00000122085	MTERF4	2	q37.3	241072169	241102332	-1.35591	0.175127	0.36319	FALSE	FALSE
12097	ENSG00000167220	HDHD2	18	q21.1	47107403	47150520	-1.35606	0.17508	0.363184	FALSE	FALSE
12098	ENSG00000165383	LRRC18	10	q11.23	48909483	48914232	-1.35702	0.174776	0.362691	FALSE	FALSE
12099	ENSG00000100632	ERH	14	q24.1	69380123	69398627	-1.35708	0.174756	0.362691	FALSE	FALSE
12100	ENSG00000131730	CKMT2	5	q14.1	81233285	81266397	-1.35714	0.174736	0.362691	FALSE	FALSE
12101	ENSG00000134779	TPGS2	18	q12.2	36777647	36829216	-1.35727	0.174694	0.362691	FALSE	FALSE
12102	ENSG00000159055	MIS18A	21	q22.11	32268219	32279069	-1.35748	0.174628	0.362618	FALSE	FALSE
12103	ENSG00000107719	PALD1	10	q22.1	70478821	70568449	-1.35807	0.17444	0.362275	FALSE	FALSE
12104	ENSG00000259132	AL132780.3	14	q11.2	22946270	22982258	-1.35812	0.174426	0.362275	FALSE	FALSE
12105	ENSG00000133739	LRRCC1	8	q21.2	85107147	85146076	-1.35814	0.17442	0.362275	FALSE	FALSE
12106	ENSG00000169224	GCSAML	1	q44	247507058	247577690	-1.35843	0.174328	0.362181	FALSE	FALSE
12107	ENSG00000135913	USP37	2	q35	218450251	218568361	-1.35852	0.1743	0.36217	FALSE	FALSE
12108	ENSG00000102935	ZNF423	16	q12.1	49487524	49857919	-1.35871	0.17424	0.36212	FALSE	FALSE
12109	ENSG00000152382	TADA1	1	q24.1	166856510	166876327	-1.35943	0.174009	0.361782	FALSE	FALSE
12110	ENSG00000136859	ANGPTL2	9	q33.3	127087332	127122883	-1.35974	0.173914	0.361646	FALSE	FALSE
12111	ENSG00000214510	SPINK13	5	q32	148268180	148286254	-1.35981	0.173889	0.361642	FALSE	FALSE
12112	ENSG00000135547	HEY2	6	q22.31	125747664	125761269	-1.3599	0.173862	0.361633	FALSE	FALSE
12113	ENSG00000198898	CAPZA2	7	q31.2	116811070	116922049	-1.36022	0.173759	0.361558	FALSE	FALSE
12114	ENSG00000215045	GRID2IP	7	p22.1	6497462	6551436	-1.36032	0.17373	0.361549	FALSE	FALSE
12115	ENSG00000179071	CCDC89	11	q14.1	85684866	85686277	-1.36042	0.173698	0.361549	FALSE	FALSE
12116	ENSG00000127412	TRPV5	7	q34	142908101	142933808	-1.36044	0.17369	0.361549	FALSE	FALSE
12117	ENSG00000110841	PPFIBP1	12	p11.23	27523431	27695564	-1.36085	0.173561	0.361379	FALSE	FALSE
12118	ENSG00000131848	ZSCAN5A	19	q13.43	56219670	56368383	-1.36086	0.173558	0.361379	FALSE	FALSE
12119	ENSG00000153029	MR1	1	q25.3	181033425	181061938	-1.36104	0.173501	0.361347	FALSE	FALSE
12120	ENSG00000139973	SYT16	14	q23.2	61811974	62112550	-1.36109	0.173485	0.361347	FALSE	FALSE
12121	ENSG00000184574	LPAR5	12	p13.31	6618835	6636447	-1.36172	0.173285	0.361129	FALSE	FALSE
12122	ENSG00000179097	HTR1F	3	p11.1	87990696	87993835	-1.36174	0.173281	0.361129	FALSE	FALSE
12123	ENSG00000172888	ZNF621	3	p22.1	40524878	40574685	-1.36245	0.173055	0.360743	FALSE	FALSE
12124	ENSG00000166526	ZNF3	7	q22.1	100064033	100082548	-1.36254	0.173029	0.360736	FALSE	FALSE
12125	ENSG00000031698	SARS	1	p13.3	109213918	109238169	-1.3626	0.17301	0.360736	FALSE	FALSE
12126	ENSG00000179958	DCTPP1	16	p11.2	30423619	30430075	-1.36353	0.172716	0.360176	FALSE	FALSE
12127	ENSG00000019144	PHLDB1	11	q23.3	118606440	118658038	-1.3641	0.172538	0.359986	FALSE	FALSE
12128	ENSG00000087076	HSD17B14	19	q13.33	48813017	48836678	-1.36419	0.172507	0.35998	FALSE	FALSE
12129	ENSG00000174547	MRPL11	11	q13.2	66435075	66466738	-1.36446	0.172423	0.359938	FALSE	FALSE
12130	ENSG00000105649	RAB3A	19	p13.11	18196784	18204074	-1.36463	0.172369	0.359872	FALSE	FALSE
12131	ENSG00000173085	COQ2	4	q21.23	83261536	83284914	-1.36541	0.172125	0.359476	FALSE	FALSE
12132	ENSG00000127922	SEM1	7	q21.3	96481626	96709891	-1.36541	0.172124	0.359476	FALSE	FALSE
12133	ENSG00000186314	PRELID2	5	q32	145471799	145835369	-1.36549	0.1721	0.359476	FALSE	FALSE
12134	ENSG00000075151	EIF4G3	1	p36.12	20806292	21176888	-1.36549	0.172099	0.359476	FALSE	FALSE
12135	ENSG00000196139	AKR1C3	10	p15.1	5035354	5107686	-1.36556	0.172078	0.359476	FALSE	FALSE
12136	ENSG00000273291	AC092042.3	3	p22.1	42809446	43055871	-1.36561	0.172063	0.359476	FALSE	FALSE
12137	ENSG00000154175	ABI3BP	3	q12.2	100749156	100993515	-1.36623	0.171868	0.359336	FALSE	FALSE
12138	ENSG00000162849	KIF26B	1	q44	245154985	245709431	-1.36639	0.171816	0.359333	FALSE	FALSE
12139	ENSG00000178297	TMPRSS9	19	p13.3	2360238	2426239	-1.36643	0.171806	0.359333	FALSE	FALSE
12140	ENSG00000119280	C1orf198	1	q42.2	230837119	230869589	-1.36668	0.171726	0.359273	FALSE	FALSE
12141	ENSG00000119699	TGFB3	14	q24.3	75958099	75982991	-1.36714	0.171583	0.359019	FALSE	FALSE
12142	ENSG00000085719	CPNE3	8	q21.3	86514427	86561498	-1.36737	0.171509	0.358965	FALSE	FALSE
12143	ENSG00000106605	BLVRA	7	p13	43758680	43807342	-1.3676	0.171439	0.358903	FALSE	FALSE
12144	ENSG00000182768	NGRN	15	q26.1	90265659	90278141	-1.36771	0.171402	0.358874	FALSE	FALSE
12145	ENSG00000108788	MLX	17	q21.2	42567068	42573239	-1.36781	0.171372	0.358857	FALSE	FALSE
12146	ENSG00000149260	CAPN5	11	q13.5	77066941	77126155	-1.36811	0.171277	0.358704	FALSE	FALSE
12147	ENSG00000197763	TXNRD3	3	q21.3	126571779	126655155	-1.36839	0.17119	0.358616	FALSE	FALSE
12148	ENSG00000231861	OR5K2	3	q11.2	98497604	98498663	-1.36847	0.171165	0.35861	FALSE	FALSE
12149	ENSG00000112425	EPM2A	6	q24.3	145382535	145736023	-1.36909	0.17097	0.358294	FALSE	FALSE
12150	ENSG00000261717	AC009163.4	16	q23.1	75412684	75464706	-1.36943	0.170866	0.35816	FALSE	FALSE
12151	ENSG00000168386	FILIP1L	3	q12.1	99830141	100114513	-1.36944	0.170861	0.35816	FALSE	FALSE
12152	ENSG00000088682	COQ9	16	q21	57447425	57461275	-1.36966	0.170792	0.358107	FALSE	FALSE
12153	ENSG00000114279	FGF12	3	q29	192139395	192767764	-1.37018	0.170631	0.358048	FALSE	FALSE
12154	ENSG00000172785	CBWD1	9	p24.3	121038	179147	-1.37022	0.170617	0.358048	FALSE	FALSE
12155	ENSG00000159322	ADPGK	15	q24.1	72751369	72785846	-1.37028	0.1706	0.358048	FALSE	FALSE
12156	ENSG00000006638	TBXA2R	19	p13.3	3594506	3606840	-1.37067	0.170478	0.357866	FALSE	FALSE
12157	ENSG00000120334	CENPL	1	q25.1	173799550	173824720	-1.3707	0.170468	0.357866	FALSE	FALSE
12158	ENSG00000135925	WNT10A	2	q35	218880363	218899581	-1.37171	0.170154	0.357278	FALSE	FALSE
12159	ENSG00000204361	NXPE2	11	q23.3	114678386	114706933	-1.37217	0.17001	0.357116	FALSE	FALSE
12160	ENSG00000112208	BAG2	6	p12.1	57172326	57189833	-1.37242	0.169933	0.357001	FALSE	FALSE
12161	ENSG00000123243	ITIH5	10	p14	7559270	7666998	-1.373	0.169753	0.356716	FALSE	FALSE
12162	ENSG00000176261	ZBTB8OS	1	p35.1	32600172	32650903	-1.37346	0.169611	0.356463	FALSE	FALSE
12163	ENSG00000260914	AC026464.4	16	q22.1	69299682	69322700	-1.37347	0.169606	0.356463	FALSE	FALSE
12164	ENSG00000113161	HMGCR	5	q13.3	75336329	75362104	-1.37359	0.169568	0.356463	FALSE	FALSE
12165	ENSG00000165533	TTC8	14	q31.3	88824153	88881078	-1.37496	0.169145	0.355854	FALSE	FALSE
12166	ENSG00000152147	GEMIN6	2	p22.1	38751534	38785000	-1.37504	0.16912	0.355848	FALSE	FALSE
12167	ENSG00000167081	PBX3	9	q33.3	125747345	125967377	-1.37508	0.169107	0.355848	FALSE	FALSE
12168	ENSG00000205795	CYS1	2	p25.1	10056780	10080944	-1.37564	0.168934	0.355661	FALSE	FALSE
12169	ENSG00000173221	GLRX	5	q15	95751319	95823005	-1.37591	0.16885	0.355605	FALSE	FALSE
12170	ENSG00000160783	PMF1	1	q22	156212993	156240042	-1.37595	0.168838	0.355605	FALSE	FALSE
12171	ENSG00000087116	ADAMTS2	5	q35.3	179110851	179345430	-1.37602	0.168816	0.355605	FALSE	FALSE
12172	ENSG00000180875	GREM2	1	q43	240489573	240612149	-1.37639	0.1687	0.355521	FALSE	FALSE
12173	ENSG00000069974	RAB27A	15	q21.3	55202966	55319113	-1.37706	0.168495	0.355227	FALSE	FALSE
12174	ENSG00000117395	EBNA1BP2	1	p34.2	43164175	43270936	-1.37777	0.168275	0.354904	FALSE	FALSE
12175	ENSG00000170832	USP32	17	q23.2	60179094	60422470	-1.37798	0.168211	0.35486	FALSE	FALSE
12176	ENSG00000204977	TRIM13	13	q14.2	49995888	50020481	-1.37801	0.168201	0.35486	FALSE	FALSE
12177	ENSG00000135824	RGS8	1	q25.3	182641816	182684576	-1.37803	0.168193	0.35486	FALSE	FALSE
12178	ENSG00000163466	ARPC2	2	q35	218217094	218254356	-1.37866	0.168001	0.354578	FALSE	FALSE
12179	ENSG00000176956	LY6H	8	q24.3	143157914	143160711	-1.37866	0.168	0.354578	FALSE	FALSE
12180	ENSG00000100249	C22orf31	22	q12.1	29058672	29061844	-1.37914	0.167853	0.354475	FALSE	FALSE
12181	ENSG00000148123	PLPPR1	9	q31.1	101028709	101325135	-1.37934	0.167789	0.354434	FALSE	FALSE
12182	ENSG00000105792	CFAP69	7	q21.13	90245174	90311063	-1.38017	0.167534	0.354085	FALSE	FALSE
12183	ENSG00000270011	ZNF559-ZNF177	19	p13.2	9324174	9382617	-1.38023	0.167515	0.354085	FALSE	FALSE
12184	ENSG00000128710	HOXD10	2	q31.1	176108790	176119942	-1.3804	0.167463	0.354085	FALSE	FALSE
12185	ENSG00000115598	IL1RL2	2	q12.1	102186973	102240002	-1.38108	0.167253	0.35381	FALSE	FALSE
12186	ENSG00000186603	HPDL	1	p34.1	45326905	45328533	-1.38123	0.167209	0.353766	FALSE	FALSE
12187	ENSG00000120686	UFM1	13	q13.3	38349849	38363619	-1.38126	0.1672	0.353766	FALSE	FALSE
12188	ENSG00000155511	GRIA1	5	q33.2	153489615	153813869	-1.38142	0.167149	0.353766	FALSE	FALSE
12189	ENSG00000117632	STMN1	1	p36.11	25884181	25906991	-1.38157	0.167105	0.353729	FALSE	FALSE
12190	ENSG00000142609	CFAP74	1	p36.33	1921951	2003837	-1.38252	0.166813	0.353296	FALSE	FALSE
12191	ENSG00000167642	SPINT2	19	q13.2	38244035	38292614	-1.38256	0.166801	0.353296	FALSE	FALSE
12192	ENSG00000167080	B4GALNT2	17	q21.32	49132460	49176840	-1.38289	0.166698	0.353183	FALSE	FALSE
12193	ENSG00000100804	PSMB5	14	q11.2	23016543	23035230	-1.38295	0.166679	0.353183	FALSE	FALSE
12194	ENSG00000074319	TSG101	11	p15.1	18468336	18527232	-1.38309	0.166637	0.353156	FALSE	FALSE
12195	ENSG00000116194	ANGPTL1	1	q25.2	178849705	178871052	-1.38334	0.166562	0.353089	FALSE	FALSE
12196	ENSG00000152492	CCDC50	3	q28	191329077	191398670	-1.38386	0.1664	0.35291	FALSE	FALSE
12197	ENSG00000166292	TMEM100	17	q22	55719627	55732121	-1.38403	0.166349	0.352868	FALSE	FALSE
12198	ENSG00000135636	DYSF	2	p13.2	71453722	71686768	-1.3846	0.166176	0.352687	FALSE	FALSE
12199	ENSG00000163263	C1orf189	1	q21.3	154199372	154206333	-1.38484	0.1661	0.352573	FALSE	FALSE
12200	ENSG00000048140	TSPAN17	5	q35.2	176647387	176659054	-1.38529	0.165962	0.352344	FALSE	FALSE
12201	ENSG00000151657	KIN	10	p14	7750962	7787981	-1.38658	0.165569	0.351861	FALSE	FALSE
12202	ENSG00000050438	SLC4A8	12	q13.13	51391317	51515763	-1.38675	0.165519	0.351849	FALSE	FALSE
12203	ENSG00000204852	TCTN1	12	q24.11	110614027	110649430	-1.38741	0.165316	0.351509	FALSE	FALSE
12204	ENSG00000142507	PSMB6	17	p13.2	4796144	4798503	-1.38775	0.165212	0.351381	FALSE	FALSE
12205	ENSG00000134014	ELP3	8	p21.1	28089673	28191156	-1.38831	0.165044	0.351207	FALSE	FALSE
12206	ENSG00000154040	CABYR	18	q11.2	24138956	24161603	-1.38834	0.165032	0.351207	FALSE	FALSE
12207	ENSG00000150433	TMEM218	11	q24.2	125096545	125111763	-1.38865	0.164941	0.351127	FALSE	FALSE
12208	ENSG00000016864	GLT8D1	3	p21.1	52694488	52706032	-1.38884	0.164883	0.35107	FALSE	FALSE
12209	ENSG00000142149	HUNK	21	q22.11	31873315	32044633	-1.38923	0.164762	0.350931	FALSE	FALSE
12210	ENSG00000020577	SAMD4A	14	q22.2	54567097	54793315	-1.38924	0.16476	0.350931	FALSE	FALSE
12211	ENSG00000169981	ZNF35	3	p21.31	44648727	44660791	-1.38976	0.164603	0.350732	FALSE	FALSE
12212	ENSG00000196109	ZNF676	19	p12	22179091	22215775	-1.38997	0.164537	0.350638	FALSE	FALSE
12213	ENSG00000138172	CALHM2	10	q24.33	103446786	103452402	-1.39001	0.164526	0.350638	FALSE	FALSE
12214	ENSG00000180354	MTURN	7	p14.3	30134810	30162762	-1.39047	0.164387	0.35041	FALSE	FALSE
12215	ENSG00000138430	OLA1	2	q31.1	174072447	174248698	-1.3909	0.164255	0.350174	FALSE	FALSE
12216	ENSG00000137876	RSL24D1	15	q21.3	55180806	55197067	-1.39097	0.164234	0.350174	FALSE	FALSE
12217	ENSG00000100365	NCF4	22	q12.3	36860988	36878015	-1.391	0.164224	0.350174	FALSE	FALSE
12218	ENSG00000006695	COX10	17	p12	14069496	14208677	-1.39108	0.164201	0.350174	FALSE	FALSE
12219	ENSG00000118263	KLF7	2	q33.3	207074137	207167267	-1.39188	0.163958	0.349865	FALSE	FALSE
12220	ENSG00000267855	NDUFA7	19	p13.2	8308768	8321396	-1.39279	0.163683	0.34937	FALSE	FALSE
12221	ENSG00000152822	GRM1	6	q24.3	146027646	146437598	-1.39295	0.163636	0.349316	FALSE	FALSE
12222	ENSG00000203326	ZNF525	19	q13.42	53365693	53392217	-1.39397	0.163326	0.348931	FALSE	FALSE
12223	ENSG00000079308	TNS1	2	q35	217799588	218033982	-1.39404	0.163307	0.348931	FALSE	FALSE
12224	ENSG00000112214	FHL5	6	q16.1	96562548	96616636	-1.39413	0.163279	0.348931	FALSE	FALSE
12225	ENSG00000239961	LILRA4	19	q13.42	54333185	54339150	-1.39447	0.163177	0.348798	FALSE	FALSE
12226	ENSG00000138398	PPIG	2	q31.1	169584340	169641406	-1.39564	0.162823	0.348188	FALSE	FALSE
12227	ENSG00000010327	STAB1	3	p21.1	52495338	52524495	-1.39585	0.162761	0.348139	FALSE	FALSE
12228	ENSG00000101638	ST8SIA5	18	q21.1	46667821	46759257	-1.39593	0.162735	0.348129	FALSE	FALSE
12229	ENSG00000185681	MORN5	9	q33.2	122159908	122200088	-1.39609	0.162689	0.348076	FALSE	FALSE
12230	ENSG00000089356	FXYD3	19	q13.12	35115879	35124324	-1.39614	0.162674	0.348076	FALSE	FALSE
12231	ENSG00000168306	ACOX2	3	p14.3	58505136	58537319	-1.39624	0.162643	0.34807	FALSE	FALSE
12232	ENSG00000163512	AZI2	3	p24.1	28315003	28349127	-1.39637	0.162602	0.348029	FALSE	FALSE
12233	ENSG00000126858	RHOT1	17	q11.2	32142454	32253374	-1.39656	0.162546	0.347956	FALSE	FALSE
12234	ENSG00000060762	MPC1	6	q27	166364919	166383013	-1.39716	0.162364	0.347705	FALSE	FALSE
12235	ENSG00000138785	INTS12	4	q24	105682627	105895986	-1.39737	0.162303	0.347619	FALSE	FALSE
12236	ENSG00000187758	ADH1A	4	q23	99276367	99291028	-1.3979	0.162144	0.347419	FALSE	FALSE
12237	ENSG00000144852	NR1I2	3	q13.33	119780484	119818485	-1.39827	0.162033	0.347357	FALSE	FALSE
12238	ENSG00000167377	ZNF23	16	q22.2	71447597	71463095	-1.39833	0.162013	0.347357	FALSE	FALSE
12239	ENSG00000107566	ERLIN1	10	q24.31	100150094	100188334	-1.39843	0.161984	0.347352	FALSE	FALSE
12240	ENSG00000146414	SHPRH	6	q24.3	145864245	145964423	-1.39912	0.161776	0.347044	FALSE	FALSE
12241	ENSG00000132464	ENAM	4	q13.3	70628744	70686816	-1.39955	0.161647	0.346906	FALSE	FALSE
12242	ENSG00000165475	CRYL1	13	q12.11	20403666	20525873	-1.40055	0.161348	0.346448	FALSE	FALSE
12243	ENSG00000198796	ALPK2	18	q21.32	58481247	58628957	-1.40121	0.161151	0.346164	FALSE	FALSE
12244	ENSG00000162975	KCNF1	2	p25.1	10911937	10914225	-1.40133	0.161114	0.34613	FALSE	FALSE
12245	ENSG00000170473	PYM1	12	q13.2	55901413	55932618	-1.40151	0.161062	0.346063	FALSE	FALSE
12246	ENSG00000140025	EFCAB11	14	q32.11	89794669	89954777	-1.40207	0.160894	0.345795	FALSE	FALSE
12247	ENSG00000100591	AHSA1	14	q24.3	77457870	77469474	-1.40227	0.160834	0.345712	FALSE	FALSE
12248	ENSG00000143850	PLEKHA6	1	q32.1	204218851	204377665	-1.4023	0.160826	0.345712	FALSE	FALSE
12249	ENSG00000143248	RGS5	1	q23.3	163111121	163321791	-1.40267	0.160715	0.345593	FALSE	FALSE
12250	ENSG00000141380	SS18	18	q11.2	26016253	26091217	-1.40268	0.160713	0.345593	FALSE	FALSE
12251	ENSG00000090470	PDCD7	15	q22.31	65117379	65133836	-1.4027	0.160706	0.345593	FALSE	FALSE
12252	ENSG00000143977	SNRPG	2	p13.3	70281362	70293771	-1.40271	0.160703	0.345593	FALSE	FALSE
12253	ENSG00000142920	AZIN2	1	p35.1	33081104	33120530	-1.40299	0.160619	0.345572	FALSE	FALSE
12254	ENSG00000196437	ZNF569	19	q13.12	37411155	37469275	-1.40325	0.160543	0.345455	FALSE	FALSE
12255	ENSG00000173145	NOC3L	10	q23.33	94333226	94362959	-1.40353	0.160459	0.345393	FALSE	FALSE
12256	ENSG00000123427	EEF1AKMT3	12	q14.1	57771492	57782541	-1.40461	0.160137	0.344856	FALSE	FALSE
12257	ENSG00000186818	LILRB4	19	q13.42	54643889	54670359	-1.40484	0.16007	0.344849	FALSE	FALSE
12258	ENSG00000050393	MCUR1	6	p23	13786557	13814568	-1.40487	0.160059	0.344849	FALSE	FALSE
12259	ENSG00000224940	PRRT4	7	q32.1	128350325	128361685	-1.40509	0.159995	0.344849	FALSE	FALSE
12260	ENSG00000116544	DLGAP3	1	p34.3	34865436	34929585	-1.40587	0.159762	0.344555	FALSE	FALSE
12261	ENSG00000164087	POC1A	3	p21.2	52075253	52154690	-1.40594	0.159742	0.344555	FALSE	FALSE
12262	ENSG00000168497	CAVIN2	2	q32.3	191834302	191847255	-1.40597	0.159733	0.344555	FALSE	FALSE
12263	ENSG00000141425	RPRD1A	18	q12.2	35984387	36067576	-1.40601	0.159722	0.344555	FALSE	FALSE
12264	ENSG00000204128	C2orf72	2	q37.1	231037490	231049719	-1.40662	0.159539	0.344402	FALSE	FALSE
12265	ENSG00000119147	C2orf40	2	q12.2	106063246	106078159	-1.40665	0.159532	0.344402	FALSE	FALSE
12266	ENSG00000120675	DNAJC15	13	q14.11	43023203	43114224	-1.40677	0.159497	0.344402	FALSE	FALSE
12267	ENSG00000089195	TRMT6	20	p12.3	5937235	5950558	-1.40694	0.159446	0.344402	FALSE	FALSE
12268	ENSG00000186417	GLDN	15	q21.2	51341629	51408013	-1.40715	0.159384	0.344384	FALSE	FALSE
12269	ENSG00000250709	CCDC169-SOHLH2	13	q13.3	36168794	36297842	-1.40716	0.159379	0.344384	FALSE	FALSE
12270	ENSG00000074696	HACD3	15	q22.31	65530418	65578352	-1.40717	0.159378	0.344384	FALSE	FALSE
12271	ENSG00000172935	MRGPRF	11	q13.3	69004395	69013409	-1.40717	0.159376	0.344384	FALSE	FALSE
12272	ENSG00000203724	C1orf53	1	q31.3	197902647	197907367	-1.40757	0.159259	0.344344	FALSE	FALSE
12273	ENSG00000143147	GPR161	1	q24.2	168079543	168137667	-1.40873	0.158916	0.343879	FALSE	FALSE
12274	ENSG00000108433	GOSR2	17	q21.32	46923075	46975524	-1.4089	0.158864	0.343811	FALSE	FALSE
12275	ENSG00000103035	PSMD7	16	q23.1	74296775	74306288	-1.40908	0.158813	0.343793	FALSE	FALSE
12276	ENSG00000173214	MFSD4B	6	q21	111259348	111271167	-1.40983	0.158589	0.343493	FALSE	FALSE
12277	ENSG00000113273	ARSB	5	q14.1	78777209	78986087	-1.4099	0.158569	0.343493	FALSE	FALSE
12278	ENSG00000162409	PRKAA2	1	p32.2	56645322	56715335	-1.41019	0.158483	0.343401	FALSE	FALSE
12279	ENSG00000154856	APCDD1	18	p11.22	10454628	10489948	-1.41026	0.158464	0.343401	FALSE	FALSE
12280	ENSG00000151835	SACS	13	q12.12	23328826	23433740	-1.4106	0.158361	0.343229	FALSE	FALSE
12281	ENSG00000085760	MTIF2	2	p16.1	55236595	55269347	-1.41117	0.158195	0.342915	FALSE	FALSE
12282	ENSG00000124006	OBSL1	2	q35	219550729	219571859	-1.4114	0.158128	0.342815	FALSE	FALSE
12283	ENSG00000130377	ACSBG2	19	p13.3	6135247	6193094	-1.41152	0.158092	0.342784	FALSE	FALSE
12284	ENSG00000134072	CAMK1	3	p25.3	9757342	9769992	-1.41183	0.158001	0.342724	FALSE	FALSE
12285	ENSG00000198597	ZNF536	19	q12	30228290	30713538	-1.41187	0.157989	0.342724	FALSE	FALSE
12286	ENSG00000188785	ZNF548	19	q13.43	57389850	57402992	-1.41224	0.157879	0.342597	FALSE	FALSE
12287	ENSG00000198130	HIBCH	2	q32.2	190189735	190344193	-1.41275	0.157729	0.342318	FALSE	FALSE
12288	ENSG00000172482	AGXT	2	q37.3	240868479	240880502	-1.41296	0.157667	0.34223	FALSE	FALSE
12289	ENSG00000129235	TXNDC17	17	p13.1	6640758	6644541	-1.41313	0.157619	0.342217	FALSE	FALSE
12290	ENSG00000150750	C11orf53	11	q23.1	111245805	111286401	-1.41339	0.157542	0.342166	FALSE	FALSE
12291	ENSG00000133115	STOML3	13	q13.3	38965925	38991066	-1.41345	0.157525	0.342166	FALSE	FALSE
12292	ENSG00000113368	LMNB1	5	q23.2	126776623	126837020	-1.41351	0.157506	0.342166	FALSE	FALSE
12293	ENSG00000165996	HACD1	10	p12.33	17589032	17617377	-1.41356	0.157491	0.342166	FALSE	FALSE
12294	ENSG00000105136	ZNF419	19	q13.43	57487711	57496097	-1.41471	0.157153	0.341665	FALSE	FALSE
12295	ENSG00000178917	ZNF852	3	p21.31	44494847	44510636	-1.41472	0.15715	0.341665	FALSE	FALSE
12296	ENSG00000204103	MAFB	20	q12	40685848	40689240	-1.41492	0.157091	0.341623	FALSE	FALSE
12297	ENSG00000173890	GPR160	3	q26.2	170037929	170085403	-1.41529	0.156983	0.341481	FALSE	FALSE
12298	ENSG00000108700	CCL8	17	q12	34319036	34321402	-1.41542	0.156946	0.341467	FALSE	FALSE
12299	ENSG00000061794	MRPS35	12	p11.22	27710773	27756295	-1.41627	0.156698	0.341089	FALSE	FALSE
12300	ENSG00000256294	ZNF225	19	q13.31	44112181	44134816	-1.41635	0.156674	0.341084	FALSE	FALSE
12301	ENSG00000115159	GPD2	2	q24.1	156435290	156613735	-1.41641	0.156655	0.341084	FALSE	FALSE
12302	ENSG00000134152	KATNBL1	15	q14	34140674	34210096	-1.4171	0.156454	0.340808	FALSE	FALSE
12303	ENSG00000155269	GPR78	4	p16.1	8558725	8619761	-1.41722	0.15642	0.340806	FALSE	FALSE
12304	ENSG00000114455	HHLA2	3	q13.13	108296490	108378285	-1.41864	0.156004	0.340083	FALSE	FALSE
12305	ENSG00000123901	GPR83	11	q21	94377311	94401419	-1.41865	0.156001	0.340083	FALSE	FALSE
12306	ENSG00000170775	GPR37	7	q31.33	124745997	124765627	-1.41872	0.155981	0.340083	FALSE	FALSE
12307	ENSG00000145725	PPIP5K2	5	q21.1	103120149	103212799	-1.41911	0.155867	0.339923	FALSE	FALSE
12308	ENSG00000088543	C3orf18	3	p21.31	50558025	50571027	-1.41912	0.155865	0.339923	FALSE	FALSE
12309	ENSG00000108688	CCL7	17	q12	34270221	34272242	-1.41928	0.155818	0.339907	FALSE	FALSE
12310	ENSG00000100079	LGALS2	22	q13.1	37570246	37582616	-1.41987	0.155644	0.339712	FALSE	FALSE
12311	ENSG00000152229	PSTPIP2	18	q21.1	45983536	46072272	-1.41993	0.155627	0.339712	FALSE	FALSE
12312	ENSG00000165449	SLC16A9	10	q21.2	59650761	59736002	-1.42102	0.15531	0.339396	FALSE	FALSE
12313	ENSG00000146090	RASGEF1C	5	q35.3	180100791	180209153	-1.42104	0.155305	0.339396	FALSE	FALSE
12314	ENSG00000148053	NTRK2	9	q21.33	84668551	85027070	-1.42113	0.15528	0.339396	FALSE	FALSE
12315	ENSG00000082996	RNF13	3	q25.1	149812708	149962139	-1.42129	0.155233	0.339396	FALSE	FALSE
12316	ENSG00000132975	GPR12	13	q12.13	26755200	26760785	-1.42156	0.155155	0.339285	FALSE	FALSE
12317	ENSG00000267508	ZNF285	19	q13.31	44382298	44401608	-1.42201	0.155024	0.339137	FALSE	FALSE
12318	ENSG00000172831	CES2	16	q22.1	66934444	66945096	-1.42296	0.154746	0.338668	FALSE	FALSE
12319	ENSG00000118197	DDX59	1	q32.1	200623896	200669969	-1.42403	0.154438	0.338176	FALSE	FALSE
12320	ENSG00000196591	HDAC2	6	q21	113933028	114011308	-1.42425	0.154375	0.33813	FALSE	FALSE
12321	ENSG00000161551	ZNF577	19	q13.41	51804816	51890950	-1.42428	0.154366	0.33813	FALSE	FALSE
12322	ENSG00000186300	ZNF555	19	p13.3	2841435	2860484	-1.42493	0.154176	0.337862	FALSE	FALSE
12323	ENSG00000106688	SLC1A1	9	p24.2	4490444	4587469	-1.42526	0.154082	0.337717	FALSE	FALSE
12324	ENSG00000197302	ZNF720	16	p11.2	31713229	31794869	-1.42533	0.154061	0.337717	FALSE	FALSE
12325	ENSG00000075914	EXOSC7	3	p21.31	44975241	45036066	-1.42539	0.154045	0.337717	FALSE	FALSE
12326	ENSG00000149596	JPH2	20	q13.12	44111695	44187578	-1.42643	0.153745	0.337253	FALSE	FALSE
12327	ENSG00000121318	TAS2R10	12	p13.2	10825317	10826358	-1.42693	0.153599	0.337116	FALSE	FALSE
12328	ENSG00000188373	C10orf99	10	q23.1	84173738	84185294	-1.42712	0.153545	0.337044	FALSE	FALSE
12329	ENSG00000113249	HAVCR1	5	q33.3	157029413	157059119	-1.42817	0.153243	0.336623	FALSE	FALSE
12330	ENSG00000186854	TRABD2A	2	p11.2	84821650	84907008	-1.42864	0.153108	0.336449	FALSE	FALSE
12331	ENSG00000179242	CDH4	20	q13.33	61252426	61940617	-1.42903	0.152996	0.336251	FALSE	FALSE
12332	ENSG00000182168	UNC5C	4	q22.3	95162504	95549206	-1.42908	0.152981	0.336251	FALSE	FALSE
12333	ENSG00000112578	BYSL	6	p21.1	41921188	41933046	-1.42917	0.152954	0.33625	FALSE	FALSE
12334	ENSG00000165757	JCAD	10	p11.23	30012800	30115494	-1.43011	0.152685	0.335749	FALSE	FALSE
12335	ENSG00000267173	AC245748.1	19	q13.31	44329695	44401608	-1.43017	0.152667	0.335749	FALSE	FALSE
12336	ENSG00000181458	TMEM45A	3	q12.2	100492619	100577444	-1.43037	0.152612	0.33568	FALSE	FALSE
12337	ENSG00000172260	NEGR1	1	p31.1	71395940	72282734	-1.43038	0.152607	0.33568	FALSE	FALSE
12338	ENSG00000164403	SHROOM1	5	q31.1	132822141	132830898	-1.43069	0.15252	0.335569	FALSE	FALSE
12339	ENSG00000106004	HOXA5	7	p15.2	27141052	27143668	-1.43099	0.152434	0.335426	FALSE	FALSE
12340	ENSG00000104327	CALB1	8	q21.3	90058608	90095475	-1.43102	0.152426	0.335426	FALSE	FALSE
12341	ENSG00000186496	ZNF396	18	q12.2	35366697	35377337	-1.43168	0.152236	0.335193	FALSE	FALSE
12342	ENSG00000125954	CHURC1-FNTB	14	q23.3	64914485	65061803	-1.43168	0.152235	0.335193	FALSE	FALSE
12343	ENSG00000166507	NDST2	10	q22.2	73801911	73811798	-1.43289	0.151889	0.334636	FALSE	FALSE
12344	ENSG00000100836	PABPN1	14	q11.2	23321289	23326185	-1.43309	0.151831	0.334569	FALSE	FALSE
12345	ENSG00000149357	LAMTOR1	11	q13.4	72085895	72103387	-1.43359	0.151688	0.334376	FALSE	FALSE
12346	ENSG00000186132	C2orf76	2	q14.2	119302225	119366828	-1.43411	0.151541	0.334143	FALSE	FALSE
12347	ENSG00000273003	ARL2-SNX15	11	q13.1	65014182	65040570	-1.43448	0.151435	0.333994	FALSE	FALSE
12348	ENSG00000178401	DNAJC22	12	q13.12	49346917	49357546	-1.4346	0.1514	0.333969	FALSE	FALSE
12349	ENSG00000196693	ZNF33B	10	q11.21	42574185	42638568	-1.43519	0.151232	0.333691	FALSE	FALSE
12350	ENSG00000141837	CACNA1A	19	p13.13	13206442	13633025	-1.43535	0.151189	0.333685	FALSE	FALSE
12351	ENSG00000214114	MYCBP	1	p34.3	38862964	38874105	-1.4362	0.150945	0.33324	FALSE	FALSE
12352	ENSG00000126432	PRDX5	11	q13.1	64318088	64321811	-1.43622	0.15094	0.33324	FALSE	FALSE
12353	ENSG00000184144	CNTN2	1	q32.1	205042937	205078284	-1.43689	0.150749	0.332942	FALSE	FALSE
12354	ENSG00000144451	SPAG16	2	q34	213284379	214410501	-1.43745	0.150589	0.332726	FALSE	FALSE
12355	ENSG00000141741	MIEN1	17	q12	39728496	39730787	-1.43757	0.150555	0.332696	FALSE	FALSE
12356	ENSG00000070759	TESK2	1	p34.1	45343883	45491166	-1.43781	0.150488	0.332595	FALSE	FALSE
12357	ENSG00000166959	MS4A8	11	q12.2	60699574	60715811	-1.4379	0.150463	0.332595	FALSE	FALSE
12358	ENSG00000147535	PLPP5	8	p11.23	38263130	38269243	-1.43806	0.150416	0.332571	FALSE	FALSE
12359	ENSG00000162745	OLFML2B	1	q23.3	161983192	162023854	-1.43812	0.150399	0.332571	FALSE	FALSE
12360	ENSG00000168913	ENHO	9	p13.3	34521040	34523041	-1.43822	0.150373	0.332571	FALSE	FALSE
12361	ENSG00000177551	NHLH2	1	p13.1	115836377	115843917	-1.4387	0.150235	0.332489	FALSE	FALSE
12362	ENSG00000099256	PRTFDC1	10	p12.1	24848607	24952604	-1.43877	0.150215	0.332489	FALSE	FALSE
12363	ENSG00000157005	SST	3	q27.3	187668906	187670399	-1.43965	0.149967	0.332068	FALSE	FALSE
12364	ENSG00000135362	PRR5L	11	p13	36296288	36465204	-1.44116	0.149539	0.331358	FALSE	FALSE
12365	ENSG00000197140	ADAM32	8	p11.22	39106990	39284911	-1.44226	0.149229	0.330718	FALSE	FALSE
12366	ENSG00000107560	RAB11FIP2	10	q26.11	118004916	118046603	-1.44289	0.149052	0.330471	FALSE	FALSE
12367	ENSG00000135414	GDF11	12	q13.2	55743280	55757278	-1.443	0.149019	0.330471	FALSE	FALSE
12368	ENSG00000184828	ZBTB7C	18	q21.1	48026673	48410752	-1.44312	0.148987	0.330471	FALSE	FALSE
12369	ENSG00000118873	RAB3GAP2	1	q41	220148293	220272454	-1.44368	0.14883	0.330286	FALSE	FALSE
12370	ENSG00000013503	POLR3B	12	q23.3	106357658	106510198	-1.44424	0.148671	0.329978	FALSE	FALSE
12371	ENSG00000259040	BLOC1S5-TXNDC5	6	p24.3	7881522	8064364	-1.44472	0.148536	0.32986	FALSE	FALSE
12372	ENSG00000206150	RNASE13	14	q11.2	21032820	21034785	-1.44544	0.148335	0.329459	FALSE	FALSE
12373	ENSG00000242950	ERVW-1	7	q21.2	92468380	92477986	-1.44577	0.148242	0.329344	FALSE	FALSE
12374	ENSG00000164609	SLU7	5	q33.3	160401641	160421711	-1.44608	0.148155	0.329205	FALSE	FALSE
12375	ENSG00000157426	AASDH	4	q12	56338287	56387508	-1.44645	0.148051	0.329055	FALSE	FALSE
12376	ENSG00000021776	AQR	15	q14	34851782	34969839	-1.44699	0.147901	0.328912	FALSE	FALSE
12377	ENSG00000160791	CCR5	3	p21.31	46370854	46376206	-1.4471	0.14787	0.328912	FALSE	FALSE
12378	ENSG00000166984	TCP10L2	6	q27	167146414	167196913	-1.44738	0.14779	0.328836	FALSE	FALSE
12379	ENSG00000244734	HBB	11	p15.4	5225464	5229395	-1.44765	0.147716	0.328716	FALSE	FALSE
12380	ENSG00000176293	ZNF135	19	q13.43	58059239	58086310	-1.44766	0.147711	0.328716	FALSE	FALSE
12381	ENSG00000179915	NRXN1	2	p16.3	49918505	51225575	-1.44854	0.147466	0.328318	FALSE	FALSE
12382	ENSG00000257008	GPR142	17	q25.1	74367407	74372622	-1.44926	0.147264	0.327982	FALSE	FALSE
12383	ENSG00000160714	UBE2Q1	1	q21.3	154548577	154559028	-1.44943	0.147218	0.327926	FALSE	FALSE
12384	ENSG00000110013	SIAE	11	q24.2	124633113	124695707	-1.44985	0.1471	0.327759	FALSE	FALSE
12385	ENSG00000205981	DNAJC19	3	q26.33	180983709	180989774	-1.45	0.147057	0.327759	FALSE	FALSE
12386	ENSG00000170471	RALGAPB	20	q11.23	38472816	38578861	-1.45008	0.147036	0.327759	FALSE	FALSE
12387	ENSG00000118496	FBXO30	6	q24.3	145793502	145814753	-1.45099	0.146783	0.327373	FALSE	FALSE
12388	ENSG00000016391	CHDH	3	p21.1	53812335	53846390	-1.45113	0.146744	0.327373	FALSE	FALSE
12389	ENSG00000136643	RPS6KC1	1	q32.3	213051233	213274773	-1.45122	0.146717	0.327373	FALSE	FALSE
12390	ENSG00000153208	MERTK	2	q13	111898479	112029561	-1.45132	0.146691	0.327373	FALSE	FALSE
12391	ENSG00000086730	LAT2	7	q11.23	74199652	74229834	-1.45171	0.146581	0.327214	FALSE	FALSE
12392	ENSG00000149300	C11orf52	11	q23.1	111918032	111926872	-1.45188	0.146536	0.327174	FALSE	FALSE
12393	ENSG00000101247	NDUFAF5	20	p12.1	13784950	13821582	-1.45286	0.146263	0.326699	FALSE	FALSE
12394	ENSG00000006740	ARHGAP44	17	p12	12789539	12991643	-1.45354	0.146074	0.326378	FALSE	FALSE
12395	ENSG00000197134	ZNF257	19	p12	22052452	22091480	-1.45415	0.145904	0.326079	FALSE	FALSE
12396	ENSG00000128694	OSGEPL1	2	q32.2	189746660	189763227	-1.45423	0.145882	0.326079	FALSE	FALSE
12397	ENSG00000162373	BEND5	1	p33	48727523	48776969	-1.45466	0.145764	0.325991	FALSE	FALSE
12398	ENSG00000079246	XRCC5	2	q35	216107464	216206303	-1.45483	0.145716	0.325929	FALSE	FALSE
12399	ENSG00000271741	AC114490.2	1	p34.3	34981533	35031741	-1.45508	0.145648	0.32582	FALSE	FALSE
12400	ENSG00000186395	KRT10	17	q21.2	40818117	40822595	-1.4556	0.145503	0.325541	FALSE	FALSE
12401	ENSG00000213366	GSTM2	1	p13.3	109668022	109709551	-1.45629	0.145313	0.325298	FALSE	FALSE
12402	ENSG00000126524	SBDS	7	q11.21	66987677	66995601	-1.45664	0.145217	0.325127	FALSE	FALSE
12403	ENSG00000070831	CDC42	1	p36.12	22052627	22092946	-1.45692	0.145137	0.325018	FALSE	FALSE
12404	ENSG00000167774	AC010323.1	19	p13.2	8308283	8321379	-1.4572	0.145061	0.324958	FALSE	FALSE
12405	ENSG00000111725	PRKAB1	12	q24.23	119667753	119681630	-1.45764	0.144938	0.324791	FALSE	FALSE
12406	ENSG00000116783	TNNI3K	1	p31.1	74235401	74544428	-1.45833	0.144749	0.324575	FALSE	FALSE
12407	ENSG00000109929	SC5D	11	q23.3	121292453	121308694	-1.45845	0.144717	0.324548	FALSE	FALSE
12408	ENSG00000166450	PRTG	15	q21.3	55611546	55743090	-1.45915	0.144524	0.324251	FALSE	FALSE
12409	ENSG00000179163	FUCA1	1	p36.11	23845077	23868294	-1.45937	0.144463	0.324179	FALSE	FALSE
12410	ENSG00000165156	ZHX1	8	q24.13	123248451	123275541	-1.45956	0.144411	0.324176	FALSE	FALSE
12411	ENSG00000196597	ZNF782	9	q22.33	96816472	96875623	-1.46074	0.144087	0.323541	FALSE	FALSE
12412	ENSG00000187720	THSD4	15	q23	71096952	71783383	-1.46187	0.143776	0.322887	FALSE	FALSE
12413	ENSG00000174498	IGDCC3	15	q22.31	65327127	65378040	-1.4626	0.143577	0.322485	FALSE	FALSE
12414	ENSG00000181938	GINS3	16	q21	58295080	58406144	-1.46298	0.143472	0.322294	FALSE	FALSE
12415	ENSG00000140093	SERPINA10	14	q32.13	94280455	94293271	-1.46366	0.143287	0.321967	FALSE	FALSE
12416	ENSG00000088812	ATRN	20	p13	3471040	3651122	-1.46382	0.143244	0.321915	FALSE	FALSE
12417	ENSG00000177463	NR2C2	3	p25.1	14947584	15053600	-1.46426	0.143124	0.321691	FALSE	FALSE
12418	ENSG00000146352	CLVS2	6	q22.31	122995971	123072927	-1.4648	0.142976	0.321447	FALSE	FALSE
12419	ENSG00000255833	TIFAB	5	q31.1	135444218	135452399	-1.4648	0.142974	0.321447	FALSE	FALSE
12420	ENSG00000123091	RNF11	1	p32.3	51236271	51273455	-1.46501	0.142919	0.321409	FALSE	FALSE
12421	ENSG00000213160	KLHL23	2	q31.1	169694488	169776989	-1.46591	0.142672	0.320942	FALSE	FALSE
12422	ENSG00000150527	MIA2	14	q21.1	39230231	39388513	-1.46592	0.142669	0.320942	FALSE	FALSE
12423	ENSG00000169372	CRADD	12	q22	93677375	93894840	-1.46625	0.142579	0.320868	FALSE	FALSE
12424	ENSG00000162621	LRRC53	1	p31.1	74469878	74512614	-1.46632	0.142561	0.320868	FALSE	FALSE
12425	ENSG00000121644	DESI2	1	q44	244652935	244709033	-1.46636	0.14255	0.320868	FALSE	FALSE
12426	ENSG00000149451	ADAM33	20	p13	3667965	3682246	-1.46649	0.142515	0.320868	FALSE	FALSE
12427	ENSG00000157036	EXOG	3	p22.2	38496127	38542161	-1.46743	0.142259	0.320537	FALSE	FALSE
12428	ENSG00000171766	GATM	15	q21.1	45361124	45402327	-1.46768	0.142191	0.320454	FALSE	FALSE
12429	ENSG00000164961	WASHC5	8	q24.13	125024260	125091840	-1.46769	0.142189	0.320454	FALSE	FALSE
12430	ENSG00000144224	UBXN4	2	q21.3	135741619	135785055	-1.4677	0.142185	0.320454	FALSE	FALSE
12431	ENSG00000157077	ZFYVE9	1	p32.3	52142094	52346686	-1.46776	0.142169	0.320454	FALSE	FALSE
12432	ENSG00000187122	SLIT1	10	q24.1	96998038	97185920	-1.46917	0.141787	0.319932	FALSE	FALSE
12433	ENSG00000213694	S1PR3	9	q22.1	88990863	89005010	-1.46965	0.141656	0.319682	FALSE	FALSE
12434	ENSG00000103495	MAZ	16	p11.2	29806106	29811164	-1.46966	0.141653	0.319682	FALSE	FALSE
12435	ENSG00000111231	GPN3	12	q24.11	110452484	110469268	-1.46975	0.141628	0.319682	FALSE	FALSE
12436	ENSG00000186074	CD300LF	17	q25.1	74694311	74712978	-1.47041	0.141451	0.319351	FALSE	FALSE
12437	ENSG00000113648	H2AFY	5	q31.1	135333900	135399914	-1.47041	0.14145	0.319351	FALSE	FALSE
12438	ENSG00000189180	ZNF33A	10	p11.1	38010650	38065088	-1.47053	0.141419	0.319351	FALSE	FALSE
12439	ENSG00000197451	HNRNPAB	5	q35.3	178204507	178211163	-1.47058	0.141404	0.319351	FALSE	FALSE
12440	ENSG00000115204	MPV17	2	p23.3	27309492	27325680	-1.47136	0.141195	0.318997	FALSE	FALSE
12441	ENSG00000174564	IL20RB	3	q22.3	136946230	137011085	-1.47155	0.141141	0.318921	FALSE	FALSE
12442	ENSG00000137634	NXPE4	11	q23.2	114570591	114595762	-1.47228	0.140946	0.318569	FALSE	FALSE
12443	ENSG00000187815	ZFP69	1	p34.2	40477215	40496343	-1.47231	0.140936	0.318569	FALSE	FALSE
12444	ENSG00000112837	TBX18	6	q14.3	84687351	84764519	-1.47246	0.140896	0.318546	FALSE	FALSE
12445	ENSG00000178694	NSUN3	3	q11.2	94062916	94128545	-1.47252	0.14088	0.318546	FALSE	FALSE
12446	ENSG00000118298	CA14	1	q21.2	150257159	150265078	-1.47262	0.140854	0.318546	FALSE	FALSE
12447	ENSG00000122694	GLIPR2	9	p13.3	36136536	36163913	-1.47268	0.140837	0.318546	FALSE	FALSE
12448	ENSG00000101346	POFUT1	20	q11.21	32207880	32238667	-1.47275	0.14082	0.318546	FALSE	FALSE
12449	ENSG00000188803	SHISA6	17	p12	11241263	11564063	-1.47282	0.1408	0.318546	FALSE	FALSE
12450	ENSG00000187773	FAM69C	18	q22.3	74434099	74457944	-1.47319	0.140701	0.318506	FALSE	FALSE
12451	ENSG00000129965	INS-IGF2	11	p15.5	2132538	2161209	-1.47348	0.140621	0.318414	FALSE	FALSE
12452	ENSG00000186660	ZFP91	11	q12.1	58579111	58621042	-1.47382	0.140529	0.31834	FALSE	FALSE
12453	ENSG00000104549	SQLE	8	q24.13	124998497	125022283	-1.47442	0.140369	0.318053	FALSE	FALSE
12454	ENSG00000087095	NLK	17	q11.2	28041737	28196381	-1.47445	0.140361	0.318053	FALSE	FALSE
12455	ENSG00000196381	ZNF781	19	q13.12	37667751	37692322	-1.47451	0.140345	0.318053	FALSE	FALSE
12456	ENSG00000239264	TXNDC5	6	p24.3	7881517	7910814	-1.47524	0.140147	0.317786	FALSE	FALSE
12457	ENSG00000111339	ART4	12	p12.3	14825569	14843533	-1.47547	0.140085	0.317691	FALSE	FALSE
12458	ENSG00000197629	MPEG1	11	q12.1	59208510	59212951	-1.47583	0.13999	0.317564	FALSE	FALSE
12459	ENSG00000167759	KLK13	19	q13.41	51056206	51065114	-1.47603	0.139937	0.317532	FALSE	FALSE
12460	ENSG00000005175	RPAP3	12	q13.11	47661249	47706061	-1.47617	0.139898	0.317489	FALSE	FALSE
12461	ENSG00000044459	CNTLN	9	p22.2	17134982	17503923	-1.47625	0.139877	0.317486	FALSE	FALSE
12462	ENSG00000036549	AC118549.1	1	p31.1	77562416	77683419	-1.47674	0.139744	0.317274	FALSE	FALSE
12463	ENSG00000085831	TTC39A	1	p32.3	51287258	51345116	-1.47862	0.139243	0.316513	FALSE	FALSE
12464	ENSG00000144567	RETREG2	2	q35	219176225	219185479	-1.47951	0.139003	0.316125	FALSE	FALSE
12465	ENSG00000182552	RWDD4	4	q35.1	183639635	183659225	-1.47958	0.138984	0.316125	FALSE	FALSE
12466	ENSG00000144035	NAT8	2	p13.1	73640832	73642393	-1.47971	0.13895	0.316125	FALSE	FALSE
12467	ENSG00000095303	PTGS1	9	q33.2	122370530	122395703	-1.4806	0.138713	0.31573	FALSE	FALSE
12468	ENSG00000186115	CYP4F2	19	p13.12	15878023	15898120	-1.48185	0.138381	0.315106	FALSE	FALSE
12469	ENSG00000133104	SPART	13	q13.3	36301638	36370180	-1.48186	0.138377	0.315106	FALSE	FALSE
12470	ENSG00000185052	SLC24A3	20	p11.23	19212646	19722937	-1.4819	0.138367	0.315106	FALSE	FALSE
12471	ENSG00000169031	COL4A3	2	q36.3	227164565	227314792	-1.48229	0.138262	0.315006	FALSE	FALSE
12472	ENSG00000163235	TGFA	2	p13.3	70447280	70554193	-1.48241	0.138231	0.314988	FALSE	FALSE
12473	ENSG00000161203	AP2M1	3	q27.1	184174689	184184091	-1.48257	0.138189	0.314938	FALSE	FALSE
12474	ENSG00000169504	CLIC4	1	p36.11	24745357	24844324	-1.48271	0.138152	0.314898	FALSE	FALSE
12475	ENSG00000269533	AC003002.3	19	q13.43	57389884	57419994	-1.48361	0.137912	0.314529	FALSE	FALSE
12476	ENSG00000198670	LPA	6	q26	160531483	160664259	-1.48421	0.137754	0.314257	FALSE	FALSE
12477	ENSG00000138750	NUP54	4	q21.1	76114659	76148515	-1.4846	0.13765	0.314065	FALSE	FALSE
12478	ENSG00000137825	ITPKA	15	q15.1	41493393	41503551	-1.48483	0.137588	0.313968	FALSE	FALSE
12479	ENSG00000135622	SEMA4F	2	p13.1	74654228	74683853	-1.48494	0.13756	0.313948	FALSE	FALSE
12480	ENSG00000163322	ABRAXAS1	4	q21.23	83459517	83523348	-1.48519	0.137494	0.313881	FALSE	FALSE
12481	ENSG00000205323	SARNP	12	q13.2	55752463	55817756	-1.4852	0.13749	0.313881	FALSE	FALSE
12482	ENSG00000172757	CFL1	11	q13.1	65823022	65862026	-1.48537	0.137446	0.313864	FALSE	FALSE
12483	ENSG00000168398	BDKRB2	14	q32.2	96204679	96244166	-1.48546	0.137421	0.313853	FALSE	FALSE
12484	ENSG00000066933	MYO9A	15	q23	71822289	72118577	-1.48572	0.137353	0.313785	FALSE	FALSE
12485	ENSG00000107798	LIPA	10	q23.31	89213569	89414557	-1.48601	0.137276	0.313654	FALSE	FALSE
12486	ENSG00000157181	ODR4	1	q31.1	186375838	186421378	-1.48607	0.13726	0.313654	FALSE	FALSE
12487	ENSG00000204965	PCDHA5	5	q31.3	140821604	141012344	-1.4865	0.137146	0.31358	FALSE	FALSE
12488	ENSG00000187650	VMAC	19	p13.3	5904858	5910853	-1.48661	0.137117	0.31358	FALSE	FALSE
12489	ENSG00000145979	TBC1D7	6	p24.1	13266542	13328583	-1.48715	0.136976	0.313368	FALSE	FALSE
12490	ENSG00000164219	PGGT1B	5	q22.3	115204012	115262872	-1.48732	0.13693	0.313308	FALSE	FALSE
12491	ENSG00000205108	FAM205A	9	p13.3	34723055	34729467	-1.48737	0.136918	0.313308	FALSE	FALSE
12492	ENSG00000140416	TPM1	15	q22.2	63042632	63071915	-1.48739	0.136913	0.313308	FALSE	FALSE
12493	ENSG00000254004	ZNF260	19	q13.12	36510695	36528660	-1.48759	0.136858	0.313276	FALSE	FALSE
12494	ENSG00000258691	AL355102.2	14	q32.2	96204844	96263929	-1.48781	0.1368	0.313187	FALSE	FALSE
12495	ENSG00000235098	ANKRD65	1	p36.33	1418420	1421769	-1.48789	0.136779	0.313184	FALSE	FALSE
12496	ENSG00000085063	CD59	11	p13	33703010	33736491	-1.48795	0.136764	0.313184	FALSE	FALSE
12497	ENSG00000145388	METTL14	4	q26	118685368	118715433	-1.48796	0.136762	0.313184	FALSE	FALSE
12498	ENSG00000115145	STAM2	2	q23.3	152116801	152175992	-1.48804	0.13674	0.313184	FALSE	FALSE
12499	ENSG00000162843	WDR64	1	q43	241652278	241802133	-1.4884	0.136647	0.313103	FALSE	FALSE
12500	ENSG00000010244	ZNF207	17	q11.2	32350117	32381886	-1.49003	0.136216	0.312381	FALSE	FALSE
12501	ENSG00000272442	AL353588.1	6	p21.1	44273194	44378957	-1.49022	0.136166	0.312312	FALSE	FALSE
12502	ENSG00000091640	SPAG7	17	p13.2	4959226	4967872	-1.49145	0.135844	0.31177	FALSE	FALSE
12503	ENSG00000138722	MMRN1	4	q22.1	89879532	89954629	-1.4916	0.135804	0.311747	FALSE	FALSE
12504	ENSG00000157554	ERG	21	q22.2	38380027	38661780	-1.4923	0.135621	0.311459	FALSE	FALSE
12505	ENSG00000135835	KIAA1614	1	q25.3	180913154	180951614	-1.49314	0.1354	0.31104	FALSE	FALSE
12506	ENSG00000100567	PSMA3	14	q23.1	58244831	58272012	-1.49322	0.135381	0.31104	FALSE	FALSE
12507	ENSG00000149534	MS4A2	11	q12.1	60088261	60098466	-1.49415	0.135135	0.310654	FALSE	FALSE
12508	ENSG00000183762	KREMEN1	22	q12.1	29073078	29168333	-1.49449	0.135047	0.310494	FALSE	FALSE
12509	ENSG00000186687	LYRM7	5	q23.3	131170810	131205426	-1.49453	0.135037	0.310494	FALSE	FALSE
12510	ENSG00000115109	EPB41L5	2	q14.2	120013005	120179119	-1.49471	0.134991	0.310454	FALSE	FALSE
12511	ENSG00000152234	ATP5F1A	18	q21.1	46080248	46104334	-1.49502	0.13491	0.3104	FALSE	FALSE
12512	ENSG00000010810	FYN	6	q21	111660332	111873452	-1.49508	0.134893	0.3104	FALSE	FALSE
12513	ENSG00000144191	CNGA3	2	q11.2	98346155	98398601	-1.49531	0.134833	0.310311	FALSE	FALSE
12514	ENSG00000092850	TEKT2	1	p34.3	36084075	36088275	-1.4956	0.134758	0.310227	FALSE	FALSE
12515	ENSG00000175697	GPR156	3	q13.33	120164645	120285094	-1.49571	0.134729	0.310206	FALSE	FALSE
12516	ENSG00000083817	ZNF416	19	q13.43	57571566	57578927	-1.49619	0.134605	0.310008	FALSE	FALSE
12517	ENSG00000258465	AL139011.2	1	q23.2	160216800	160285130	-1.49623	0.134593	0.310008	FALSE	FALSE
12518	ENSG00000234906	APOC2	19	q13.32	44945982	44949565	-1.49641	0.134548	0.309965	FALSE	FALSE
12519	ENSG00000165782	PIP4P1	14	q11.2	20457719	20461612	-1.49685	0.134434	0.309834	FALSE	FALSE
12520	ENSG00000168385	SEPT2	2	q37.3	241315100	241354027	-1.49875	0.133938	0.309	FALSE	FALSE
12521	ENSG00000158828	PINK1	1	p36.12	20633455	20651511	-1.49878	0.13393	0.309	FALSE	FALSE
12522	ENSG00000185477	GPRIN3	4	q22.1	89236386	89308010	-1.49923	0.133814	0.30889	FALSE	FALSE
12523	ENSG00000169594	BNC1	15	q25.2	83255903	83284714	-1.49949	0.133746	0.308823	FALSE	FALSE
12524	ENSG00000204970	PCDHA1	5	q31.3	140786136	141012347	-1.49951	0.133741	0.308823	FALSE	FALSE
12525	ENSG00000176022	B3GALT6	1	p36.33	1232226	1235041	-1.49965	0.133705	0.308823	FALSE	FALSE
12526	ENSG00000196653	ZNF502	3	p21.31	44712643	44723831	-1.49981	0.133663	0.308823	FALSE	FALSE
12527	ENSG00000069702	TGFBR3	1	p22.1	91680343	91906335	-1.49985	0.133652	0.308823	FALSE	FALSE
12528	ENSG00000241839	PLEKHO2	15	q22.31	64841883	64868007	-1.50009	0.13359	0.308817	FALSE	FALSE
12529	ENSG00000167779	IGFBP6	12	q13.13	53097436	53102345	-1.50035	0.133523	0.308705	FALSE	FALSE
12530	ENSG00000095380	NANS	9	q22.33	98056739	98083075	-1.50038	0.133517	0.308705	FALSE	FALSE
12531	ENSG00000125384	PTGER2	14	q22.1	52314305	52328606	-1.50143	0.133244	0.308192	FALSE	FALSE
12532	ENSG00000180176	TH	11	p15.5	2163929	2171877	-1.50289	0.132866	0.307451	FALSE	FALSE
12533	ENSG00000065485	PDIA5	3	q21.1	123067062	123225227	-1.50346	0.132721	0.307204	FALSE	FALSE
12534	ENSG00000185567	AHNAK2	14	q32.33	104937244	104978357	-1.50387	0.132615	0.30709	FALSE	FALSE
12535	ENSG00000134825	TMEM258	11	q12.2	61768501	61792802	-1.50389	0.132609	0.30709	FALSE	FALSE
12536	ENSG00000187210	GCNT1	9	q21.13	76419850	76651203	-1.50391	0.132604	0.30709	FALSE	FALSE
12537	ENSG00000086205	FOLH1	11	p11.12	49146635	49208670	-1.50432	0.132498	0.30695	FALSE	FALSE
12538	ENSG00000102802	MEDAG	13	q12.3	30906191	30925572	-1.50436	0.132489	0.30695	FALSE	FALSE
12539	ENSG00000120265	PCMT1	6	q25.1	149749443	149811420	-1.50511	0.132295	0.306615	FALSE	FALSE
12540	ENSG00000158457	TSPAN33	7	q32.1	129144892	129169697	-1.50577	0.132127	0.306311	FALSE	FALSE
12541	ENSG00000157703	SVOPL	7	q34	138594285	138701352	-1.50657	0.131922	0.305968	FALSE	FALSE
12542	ENSG00000172167	MTBP	8	q24.12	120445400	120542133	-1.50727	0.131742	0.305682	FALSE	FALSE
12543	ENSG00000108576	SLC6A4	17	q11.2	30194319	30236002	-1.50736	0.131718	0.30567	FALSE	FALSE
12544	ENSG00000163293	NIPAL1	4	p12	47914142	48040173	-1.50748	0.131688	0.305645	FALSE	FALSE
12545	ENSG00000114120	SLC25A36	3	q23	140941830	140980961	-1.50768	0.131636	0.305568	FALSE	FALSE
12546	ENSG00000005249	PRKAR2B	7	q22.3	107044649	107161811	-1.50906	0.131284	0.304926	FALSE	FALSE
12547	ENSG00000170909	OSCAR	19	q13.42	54094668	54102692	-1.50926	0.131232	0.304849	FALSE	FALSE
12548	ENSG00000160932	LY6E	8	q24.3	143017982	143023832	-1.50971	0.131117	0.304669	FALSE	FALSE
12549	ENSG00000172572	PDE3A	12	p12.2	20369245	20684381	-1.50977	0.131103	0.304669	FALSE	FALSE
12550	ENSG00000164465	DCBLD1	6	q22.1	117453817	117569858	-1.5099	0.131069	0.304669	FALSE	FALSE
12551	ENSG00000145868	FBXO38	5	q32	148383935	148442836	-1.51098	0.130794	0.304268	FALSE	FALSE
12552	ENSG00000140307	GTF2A2	15	q22.2	59638062	59657541	-1.51137	0.130695	0.304081	FALSE	FALSE
12553	ENSG00000180304	OAZ2	15	q22.31	64687573	64703281	-1.51155	0.130648	0.304016	FALSE	FALSE
12554	ENSG00000110427	KIAA1549L	11	p13	33376466	33674102	-1.5116	0.130636	0.304016	FALSE	FALSE
12555	ENSG00000111412	C12orf49	12	q24.22	116710185	116738070	-1.51161	0.130634	0.304016	FALSE	FALSE
12556	ENSG00000262633	AC005670.2	17	q21.32	46923133	47049932	-1.51228	0.130462	0.303934	FALSE	FALSE
12557	ENSG00000165548	TMEM63C	14	q24.3	77116568	77259495	-1.51292	0.1303	0.303657	FALSE	FALSE
12558	ENSG00000178700	DHFR2	3	q11.2	94047836	94063389	-1.51318	0.130235	0.303607	FALSE	FALSE
12559	ENSG00000109625	CPZ	4	p16.1	8592660	8619759	-1.51325	0.130217	0.303607	FALSE	FALSE
12560	ENSG00000127074	RGS13	1	q31.2	192636138	192660306	-1.51391	0.130049	0.303365	FALSE	FALSE
12561	ENSG00000149600	COMMD7	20	q11.21	32702691	32743997	-1.51408	0.130006	0.30331	FALSE	FALSE
12562	ENSG00000166926	MS4A6E	11	q12.2	60334831	60396596	-1.51409	0.130004	0.30331	FALSE	FALSE
12563	ENSG00000117450	PRDX1	1	p34.1	45511036	45523047	-1.5142	0.129976	0.30331	FALSE	FALSE
12564	ENSG00000233608	TWIST2	2	q37.3	238848032	238910543	-1.51488	0.129804	0.303188	FALSE	FALSE
12565	ENSG00000135338	LCA5	6	q14.1	79484991	79537458	-1.51536	0.12968	0.302987	FALSE	FALSE
12566	ENSG00000108590	MED31	17	p13.1	6643315	6651634	-1.51588	0.129549	0.302725	FALSE	FALSE
12567	ENSG00000132749	TESMIN	11	q13.3	68707440	68751564	-1.51637	0.129427	0.302614	FALSE	FALSE
12568	ENSG00000169684	CHRNA5	15	q25.1	78565520	78595269	-1.51667	0.12935	0.302522	FALSE	FALSE
12569	ENSG00000204962	PCDHA8	5	q31.3	140841187	141012344	-1.51711	0.129239	0.302306	FALSE	FALSE
12570	ENSG00000175344	CHRNA7	15	q13.3	31923438	32173018	-1.51714	0.129231	0.302306	FALSE	FALSE
12571	ENSG00000176055	MBLAC2	5	q14.3	90458203	90474768	-1.51724	0.129207	0.302306	FALSE	FALSE
12572	ENSG00000229676	ZNF492	19	p12	22634324	22667670	-1.51864	0.128854	0.301686	FALSE	FALSE
12573	ENSG00000166582	CENPV	17	p11.2	16342534	16353656	-1.51883	0.128805	0.301641	FALSE	FALSE
12574	ENSG00000139117	CPNE8	12	q12	38646822	38907430	-1.51922	0.128706	0.301497	FALSE	FALSE
12575	ENSG00000183067	IGSF5	21	q22.2	39745407	39802096	-1.51938	0.128667	0.30145	FALSE	FALSE
12576	ENSG00000171311	EXOSC1	10	q24.1	97436142	97446017	-1.52011	0.128484	0.301195	FALSE	FALSE
12577	ENSG00000181790	ADGRB1	8	q24.3	142449430	142545009	-1.52052	0.12838	0.301039	FALSE	FALSE
12578	ENSG00000035664	DAPK2	15	q22.31	63907036	64072033	-1.52123	0.128203	0.300798	FALSE	FALSE
12579	ENSG00000141040	ZNF287	17	p11.2	16551387	16569206	-1.52139	0.128162	0.300789	FALSE	FALSE
12580	ENSG00000111639	MRPL51	12	p13.31	6491886	6493841	-1.52177	0.128066	0.300607	FALSE	FALSE
12581	ENSG00000182372	CLN8	8	p23.3	1755778	1801711	-1.52178	0.128065	0.300607	FALSE	FALSE
12582	ENSG00000129625	REEP5	5	q22.2	112876379	112922539	-1.52186	0.128044	0.300607	FALSE	FALSE
12583	ENSG00000151806	GUF1	4	p12	44678427	44700926	-1.522	0.128009	0.300605	FALSE	FALSE
12584	ENSG00000148482	SLC39A12	10	p12.33	17951839	18043292	-1.52212	0.12798	0.30058	FALSE	FALSE
12585	ENSG00000163637	PRICKLE2	3	p14.1	64092242	64445476	-1.52321	0.127706	0.300154	FALSE	FALSE
12586	ENSG00000124164	VAPB	20	q13.32	58389122	58451101	-1.52348	0.127639	0.300042	FALSE	FALSE
12587	ENSG00000164051	CCDC51	3	p21.31	48432164	48440456	-1.52413	0.127476	0.299726	FALSE	FALSE
12588	ENSG00000174871	CNIH2	11	q13.2	66278190	66285301	-1.52458	0.127363	0.299567	FALSE	FALSE
12589	ENSG00000196388	INCA1	17	p13.2	4988130	4997610	-1.52463	0.127352	0.299567	FALSE	FALSE
12590	ENSG00000184378	ACTRT3	3	q26.2	169766921	169769895	-1.52479	0.127311	0.299533	FALSE	FALSE
12591	ENSG00000251664	PCDHA12	5	q31.3	140875302	141012344	-1.52481	0.127305	0.299533	FALSE	FALSE
12592	ENSG00000135241	PNPLA8	7	q31.1	108470422	108569666	-1.52505	0.127247	0.299533	FALSE	FALSE
12593	ENSG00000145075	CCDC39	3	q26.33	180614008	180870933	-1.5253	0.127185	0.299533	FALSE	FALSE
12594	ENSG00000204291	COL15A1	9	q22.33	98943179	99070792	-1.52579	0.127061	0.299337	FALSE	FALSE
12595	ENSG00000020426	MNAT1	14	q23.1	60734742	60969953	-1.52615	0.126973	0.299217	FALSE	FALSE
12596	ENSG00000162931	TRIM17	1	q42.13	228407940	228416861	-1.52619	0.126963	0.299217	FALSE	FALSE
12597	ENSG00000146006	LRRTM2	5	q31.2	138868923	138875368	-1.527	0.126761	0.298803	FALSE	FALSE
12598	ENSG00000168994	PXDC1	6	p25.2	3722614	3752026	-1.52837	0.12642	0.298221	FALSE	FALSE
12599	ENSG00000153707	PTPRD	9	p23	8314246	10612723	-1.52944	0.126156	0.297813	FALSE	FALSE
12600	ENSG00000108379	WNT3	17	q21.32	46762506	46833154	-1.52949	0.126142	0.297813	FALSE	FALSE
12601	ENSG00000154258	ABCA9	17	q24.2	68974488	69061064	-1.53037	0.125926	0.297443	FALSE	FALSE
12602	ENSG00000177283	FZD8	10	p11.21	35638249	35642278	-1.53064	0.125858	0.297327	FALSE	FALSE
12603	ENSG00000163728	TTC14	3	q26.33	180602130	180617828	-1.53086	0.125805	0.297245	FALSE	FALSE
12604	ENSG00000180525	PRR26	10	p15.3	649948	669581	-1.5309	0.125794	0.297245	FALSE	FALSE
12605	ENSG00000143028	SYPL2	1	p13.3	109466628	109482137	-1.53138	0.125675	0.297047	FALSE	FALSE
12606	ENSG00000128266	GNAZ	22	q11.22	23070361	23125037	-1.53144	0.125661	0.297047	FALSE	FALSE
12607	ENSG00000079102	RUNX1T1	8	q21.3	91954967	92103286	-1.53166	0.125606	0.296992	FALSE	FALSE
12608	ENSG00000177692	DNAJC28	21	q22.11	33485530	33491720	-1.53184	0.125562	0.296931	FALSE	FALSE
12609	ENSG00000169139	UBE2V2	8	q11.21	48008400	48064708	-1.53189	0.125551	0.296931	FALSE	FALSE
12610	ENSG00000104756	KCTD9	8	p21.2	25427847	25458476	-1.5324	0.125423	0.29669	FALSE	FALSE
12611	ENSG00000187323	DCC	18	q21.2	52340172	53535903	-1.53265	0.125363	0.296634	FALSE	FALSE
12612	ENSG00000240344	PPIL3	2	q33.1	200870907	200889303	-1.53296	0.125286	0.296496	FALSE	FALSE
12613	ENSG00000176102	CSTF3	11	p13	33077188	33162371	-1.53304	0.125267	0.296496	FALSE	FALSE
12614	ENSG00000102882	MAPK3	16	p11.2	30114105	30123506	-1.53318	0.125231	0.296495	FALSE	FALSE
12615	ENSG00000101365	IDH3B	20	p13	2658395	2664219	-1.53319	0.125229	0.296495	FALSE	FALSE
12616	ENSG00000182253	SYNM	15	q26.3	99098217	99135593	-1.53363	0.125121	0.296404	FALSE	FALSE
12617	ENSG00000100410	PHF5A	22	q13.2	41459717	41468725	-1.53373	0.125097	0.296397	FALSE	FALSE
12618	ENSG00000144648	ACKR2	3	p22.1	42804752	42887974	-1.53377	0.125086	0.296397	FALSE	FALSE
12619	ENSG00000143196	DPT	1	q24.2	168695459	168729264	-1.535	0.124784	0.295785	FALSE	FALSE
12620	ENSG00000170500	LONRF2	2	q11.2	100273291	100322733	-1.53548	0.124667	0.295551	FALSE	FALSE
12621	ENSG00000168785	TSPAN5	4	q23	98470367	98658629	-1.53557	0.124643	0.295539	FALSE	FALSE
12622	ENSG00000158486	DNAH3	16	p12.3	20933111	21159441	-1.53575	0.1246	0.29548	FALSE	FALSE
12623	ENSG00000131732	ZCCHC9	5	q14.1	81301590	81313297	-1.53629	0.124467	0.29525	FALSE	FALSE
12624	ENSG00000150893	FREM2	13	q13.3	38687129	38887131	-1.53659	0.124393	0.295161	FALSE	FALSE
12625	ENSG00000178084	HTR3C	3	q27.1	184053047	184060671	-1.53668	0.124371	0.295152	FALSE	FALSE
12626	ENSG00000162851	TFB2M	1	q44	246540560	246566324	-1.53676	0.124352	0.295152	FALSE	FALSE
12627	ENSG00000127989	MTERF1	7	q21.2	91692008	91880720	-1.53743	0.124188	0.294935	FALSE	FALSE
12628	ENSG00000131477	RAMP2	17	q21.2	42758447	42763041	-1.53776	0.124107	0.294786	FALSE	FALSE
12629	ENSG00000130770	ATP5IF1	1	p35.3	28236109	28246906	-1.53783	0.124091	0.294786	FALSE	FALSE
12630	ENSG00000124459	ZNF45	19	q13.31	43912629	43935278	-1.53793	0.124065	0.294786	FALSE	FALSE
12631	ENSG00000006747	SCIN	7	p21.3	12570577	12660179	-1.53837	0.123958	0.294698	FALSE	FALSE
12632	ENSG00000143416	SELENBP1	1	q21.3	151364302	151372733	-1.53848	0.12393	0.294698	FALSE	FALSE
12633	ENSG00000170276	HSPB2	11	q23.1	111912242	111914093	-1.53854	0.123917	0.294698	FALSE	FALSE
12634	ENSG00000198856	OSTC	4	q25	108650584	108667820	-1.53889	0.123832	0.294566	FALSE	FALSE
12635	ENSG00000076641	PAG1	8	q21.13	80967810	81112068	-1.53904	0.123793	0.294523	FALSE	FALSE
12636	ENSG00000259900	AC026464.1	16	q22.1	69335276	69351730	-1.53927	0.123738	0.294473	FALSE	FALSE
12637	ENSG00000151276	MAGI1	3	p14.1	65353525	66038834	-1.53945	0.123695	0.294413	FALSE	FALSE
12638	ENSG00000144550	CPNE9	3	p25.3	9703807	9729908	-1.54044	0.123454	0.294013	FALSE	FALSE
12639	ENSG00000175274	TP53I11	11	p11.2	44885903	44951306	-1.54049	0.12344	0.294013	FALSE	FALSE
12640	ENSG00000144048	DUSP11	2	p13.1	73762184	73780157	-1.54051	0.123437	0.294013	FALSE	FALSE
12641	ENSG00000174456	C12orf76	12	q24.11	110027028	110073686	-1.54069	0.123392	0.293995	FALSE	FALSE
12642	ENSG00000224916	APOC4-APOC2	19	q13.32	44942238	44949565	-1.54137	0.123227	0.293734	FALSE	FALSE
12643	ENSG00000081842	PCDHA6	5	q31.3	140827958	141012344	-1.54155	0.123182	0.293669	FALSE	FALSE
12644	ENSG00000266997	AC090227.1	18	q21.1	49795793	49837623	-1.54162	0.123167	0.293669	FALSE	FALSE
12645	ENSG00000067704	IARS2	1	q41	220094102	220148041	-1.54163	0.123163	0.293669	FALSE	FALSE
12646	ENSG00000162545	CAMK2N1	1	p36.12	20482391	20486220	-1.54217	0.123032	0.293528	FALSE	FALSE
12647	ENSG00000112290	WASF1	6	q21	110099819	110180004	-1.54245	0.122965	0.293497	FALSE	FALSE
12648	ENSG00000170584	NUDCD2	5	q34	163446526	163460140	-1.54255	0.12294	0.293482	FALSE	FALSE
12649	ENSG00000024422	EHD2	19	q13.33	47713343	47743134	-1.5444	0.122493	0.29263	FALSE	FALSE
12650	ENSG00000111249	CUX2	12	q24.11	111034024	111350554	-1.54441	0.12249	0.29263	FALSE	FALSE
12651	ENSG00000268133	AC003002.1	19	q13.43	57363566	57398584	-1.54481	0.122393	0.292565	FALSE	FALSE
12652	ENSG00000172425	TTC36	11	q23.3	118527472	118531197	-1.54502	0.122342	0.292486	FALSE	FALSE
12653	ENSG00000143450	OAZ3	1	q21.3	151762899	151771334	-1.54511	0.122319	0.292486	FALSE	FALSE
12654	ENSG00000163528	CHCHD4	3	p25.1	14112077	14124870	-1.54574	0.122167	0.292297	FALSE	FALSE
12655	ENSG00000044012	GUCA2B	1	p34.2	42153421	42155824	-1.54578	0.122157	0.292297	FALSE	FALSE
12656	ENSG00000128791	TWSG1	18	p11.22	9334767	9402420	-1.54619	0.12206	0.292288	FALSE	FALSE
12657	ENSG00000153832	FBXO36	2	q36.3	229922302	230013109	-1.54626	0.122041	0.292288	FALSE	FALSE
12658	ENSG00000224531	SMIM13	6	p24.2	11094033	11138733	-1.54628	0.122036	0.292288	FALSE	FALSE
12659	ENSG00000196268	ZNF493	19	p12	21397119	21427573	-1.54691	0.121884	0.29204	FALSE	FALSE
12660	ENSG00000248383	PCDHAC1	5	q31.3	140926369	141012344	-1.54698	0.121867	0.29204	FALSE	FALSE
12661	ENSG00000198483	ANKRD35	1	q21.1	145866560	145885866	-1.5472	0.121816	0.291963	FALSE	FALSE
12662	ENSG00000126773	PCNX4	14	q23.1	60091911	60169133	-1.5474	0.121767	0.291889	FALSE	FALSE
12663	ENSG00000156689	GLYATL2	11	q12.1	58834065	58904215	-1.54789	0.121648	0.291692	FALSE	FALSE
12664	ENSG00000239389	PCDHA13	5	q31.3	140882208	141012344	-1.54805	0.121611	0.291645	FALSE	FALSE
12665	ENSG00000184786	TCTE3	6	q27	169740114	169751587	-1.54817	0.121581	0.291617	FALSE	FALSE
12666	ENSG00000134716	CYP2J2	1	p32.1	59893308	59926790	-1.54826	0.12156	0.29161	FALSE	FALSE
12667	ENSG00000249158	PCDHA11	5	q31.3	140868183	141012344	-1.54827	0.121557	0.29161	FALSE	FALSE
12668	ENSG00000144476	ACKR3	2	q37.3	236567787	236582358	-1.54837	0.121534	0.29161	FALSE	FALSE
12669	ENSG00000119938	PPP1R3C	10	q23.32	91628442	91633054	-1.54864	0.121468	0.291534	FALSE	FALSE
12670	ENSG00000010932	FMO1	1	q24.3	171248471	171285978	-1.54864	0.121468	0.291534	FALSE	FALSE
12671	ENSG00000170903	MSANTD4	11	q22.3	105995623	106022403	-1.54901	0.121379	0.291436	FALSE	FALSE
12672	ENSG00000177432	NAP1L5	4	q22.1	88695915	88697829	-1.54939	0.121288	0.291261	FALSE	FALSE
12673	ENSG00000109536	FRG1	4	q35.2	189940788	189963204	-1.54975	0.121201	0.291096	FALSE	FALSE
12674	ENSG00000130283	GDF1	19	p13.11	18868545	18896096	-1.55014	0.121107	0.290913	FALSE	FALSE
12675	ENSG00000104321	TRPA1	8	q21.11	72019917	72075617	-1.55028	0.121074	0.290876	FALSE	FALSE
12676	ENSG00000244476	ERVFRD-1	6	p24.2	11102489	11111732	-1.55102	0.120897	0.290581	FALSE	FALSE
12677	ENSG00000141437	SLC25A52	18	q12.1	31759562	31760880	-1.55137	0.120812	0.29042	FALSE	FALSE
12678	ENSG00000172379	ARNT2	15	q25.1	80404350	80597937	-1.55184	0.1207	0.290195	FALSE	FALSE
12679	ENSG00000172661	WASHC2C	10	q11.22	45727200	45792961	-1.55218	0.12062	0.290089	FALSE	FALSE
12680	ENSG00000142686	C1orf216	1	p34.3	35713875	35719472	-1.55263	0.120511	0.289955	FALSE	FALSE
12681	ENSG00000241360	PDXP	22	q13.1	37658727	37666934	-1.55365	0.120268	0.289588	FALSE	FALSE
12682	ENSG00000183309	ZNF623	8	q24.3	143636013	143656418	-1.55618	0.119666	0.288524	FALSE	FALSE
12683	ENSG00000171812	COL8A2	1	p34.3	36095236	36125220	-1.55651	0.119586	0.288374	FALSE	FALSE
12684	ENSG00000168081	PNOC	8	p21.1	28316986	28343355	-1.55694	0.119485	0.288261	FALSE	FALSE
12685	ENSG00000130958	SLC35D2	9	q22.32	96313444	96383710	-1.55732	0.119393	0.288125	FALSE	FALSE
12686	ENSG00000135930	EIF4E2	2	q37.1	232550052	232583644	-1.55753	0.119345	0.288094	FALSE	FALSE
12687	ENSG00000129071	MBD4	3	q21.3	129430944	129440179	-1.55804	0.119223	0.287844	FALSE	FALSE
12688	ENSG00000213214	ARHGEF35	7	q35	144186083	144195655	-1.5581	0.11921	0.287844	FALSE	FALSE
12689	ENSG00000134061	CD180	5	q12.3	67179613	67196799	-1.55854	0.119105	0.287654	FALSE	FALSE
12690	ENSG00000171033	PKIA	8	q21.13	78516139	78605267	-1.55871	0.119065	0.287633	FALSE	FALSE
12691	ENSG00000185272	RBM11	21	q11.2	14216130	14228372	-1.55872	0.119063	0.287633	FALSE	FALSE
12692	ENSG00000135218	CD36	7	q21.11	80369575	80679277	-1.559	0.118997	0.287556	FALSE	FALSE
12693	ENSG00000178234	GALNT11	7	q36.1	152025674	152122347	-1.55931	0.118922	0.28746	FALSE	FALSE
12694	ENSG00000118939	UCHL3	13	q22.2	75549480	75606020	-1.55947	0.118885	0.287413	FALSE	FALSE
12695	ENSG00000136891	TEX10	9	q31.1	100302077	100352939	-1.55954	0.118868	0.287413	FALSE	FALSE
12696	ENSG00000164292	RHOBTB3	5	q15	95713522	95824383	-1.55954	0.118868	0.287413	FALSE	FALSE
12697	ENSG00000152078	TMEM56	1	p21.3	95117338	95197607	-1.56048	0.118647	0.287102	FALSE	FALSE
12698	ENSG00000166091	CMTM5	14	q11.2	23376773	23379772	-1.56054	0.118633	0.287102	FALSE	FALSE
12699	ENSG00000268790	AC008764.4	19	p13.11	16577642	16660115	-1.56068	0.118598	0.287102	FALSE	FALSE
12700	ENSG00000150764	DIXDC1	11	q23.1	111927144	112022584	-1.56088	0.118552	0.287068	FALSE	FALSE
12701	ENSG00000100731	PCNX1	14	q24.2	70907405	71115382	-1.56096	0.118534	0.287068	FALSE	FALSE
12702	ENSG00000005075	POLR2J	7	q22.1	102473118	102478907	-1.56185	0.118322	0.28674	FALSE	FALSE
12703	ENSG00000069869	NEDD4	15	q21.3	55826922	55993746	-1.56306	0.118038	0.286179	FALSE	FALSE
12704	ENSG00000162458	FBLIM1	1	p36.21	15756607	15786594	-1.56411	0.117791	0.285667	FALSE	FALSE
12705	ENSG00000111832	RWDD1	6	q22.1	116571367	116597675	-1.56446	0.11771	0.285513	FALSE	FALSE
12706	ENSG00000168938	PPIC	5	q23.2	123023250	123036741	-1.56452	0.117696	0.285513	FALSE	FALSE
12707	ENSG00000121898	CPXM2	10	q26.13	123706207	123940267	-1.56453	0.117694	0.285513	FALSE	FALSE
12708	ENSG00000165495	PKNOX2	11	q24.2	125164687	125433389	-1.56457	0.117685	0.285513	FALSE	FALSE
12709	ENSG00000103310	ZP2	16	p12.2	21197450	21214510	-1.56488	0.11761	0.2855	FALSE	FALSE
12710	ENSG00000242114	MTFP1	22	q12.2	30425530	30429053	-1.56567	0.117427	0.285127	FALSE	FALSE
12711	ENSG00000100368	CSF2RB	22	q12.3	36913628	36940449	-1.56599	0.117351	0.284986	FALSE	FALSE
12712	ENSG00000124733	MEA1	6	p21.1	43011143	43016868	-1.56644	0.117245	0.284815	FALSE	FALSE
12713	ENSG00000006530	AGK	7	q34	141551189	141655244	-1.56662	0.117204	0.284756	FALSE	FALSE
12714	ENSG00000087448	KLHL42	12	p11.22	27780020	27803040	-1.56679	0.117164	0.284703	FALSE	FALSE
12715	ENSG00000166326	TRIM44	11	p13	35662805	35818007	-1.56682	0.117157	0.284703	FALSE	FALSE
12716	ENSG00000138381	ASNSD1	2	q32.2	189661385	189670831	-1.56689	0.11714	0.284703	FALSE	FALSE
12717	ENSG00000079385	CEACAM1	19	q13.2	42507304	42561234	-1.56771	0.116949	0.284393	FALSE	FALSE
12718	ENSG00000075651	PLD1	3	q26.31	171600405	171810950	-1.5679	0.116905	0.28433	FALSE	FALSE
12719	ENSG00000216490	IFI30	19	p13.11	18173162	18178117	-1.56811	0.116856	0.284265	FALSE	FALSE
12720	ENSG00000173598	NUDT4	12	q22	93377883	93408146	-1.56937	0.116561	0.283707	FALSE	FALSE
12721	ENSG00000250120	PCDHA10	5	q31.3	140855883	141012344	-1.56969	0.116487	0.283613	FALSE	FALSE
12722	ENSG00000152443	ZNF776	19	q13.43	57746796	57758159	-1.56993	0.11643	0.283537	FALSE	FALSE
12723	ENSG00000050628	PTGER3	1	p31.1	70852353	71047808	-1.57018	0.116373	0.283505	FALSE	FALSE
12724	ENSG00000151376	ME3	11	q14.2	86441108	86672636	-1.57028	0.116351	0.283505	FALSE	FALSE
12725	ENSG00000165801	ARHGEF40	14	q11.2	21070270	21090240	-1.57091	0.116204	0.283265	FALSE	FALSE
12726	ENSG00000188542	DUSP28	2	q37.3	240560054	240564014	-1.57096	0.116192	0.283265	FALSE	FALSE
12727	ENSG00000151812	SLC35F4	14	q23.1	57563922	57982194	-1.5712	0.116136	0.283228	FALSE	FALSE
12728	ENSG00000174953	DHX36	3	q25.2	154272546	154324497	-1.57136	0.116098	0.283178	FALSE	FALSE
12729	ENSG00000102893	PHKB	16	q12.1	47461123	47701523	-1.57138	0.116095	0.283178	FALSE	FALSE
12730	ENSG00000197498	RPF2	6	q21	110982015	111028263	-1.57167	0.116027	0.283132	FALSE	FALSE
12731	ENSG00000105679	GAPDHS	19	q13.12	35533412	35545316	-1.57185	0.115986	0.283075	FALSE	FALSE
12732	ENSG00000167380	ZNF226	19	q13.31	44165073	44178381	-1.57199	0.115952	0.283036	FALSE	FALSE
12733	ENSG00000163017	ACTG2	2	p13.1	73892314	73919865	-1.57268	0.115792	0.28273	FALSE	FALSE
12734	ENSG00000109390	NDUFC1	4	q31.1	139266880	139302551	-1.57294	0.115732	0.282631	FALSE	FALSE
12735	ENSG00000111885	MAN1A1	6	q22.31	119177209	119349761	-1.57298	0.115723	0.282631	FALSE	FALSE
12736	ENSG00000163485	ADORA1	1	q32.1	203090654	203167405	-1.57353	0.115596	0.282549	FALSE	FALSE
12737	ENSG00000153303	FRMD1	6	q27	168053166	168101511	-1.5737	0.115558	0.2825	FALSE	FALSE
12738	ENSG00000183161	FANCF	11	p14.3	22622890	22625841	-1.57397	0.115494	0.282473	FALSE	FALSE
12739	ENSG00000167315	ACAA2	18	q21.1	49782167	49813960	-1.57419	0.115443	0.282391	FALSE	FALSE
12740	ENSG00000120337	TNFSF18	1	q25.1	173039960	173050963	-1.57462	0.115343	0.282317	FALSE	FALSE
12741	ENSG00000105497	ZNF175	19	q13.41	51571298	51592508	-1.57477	0.11531	0.282278	FALSE	FALSE
12742	ENSG00000073921	PICALM	11	q14.2	85957684	86069882	-1.57478	0.115308	0.282278	FALSE	FALSE
12743	ENSG00000137871	ZNF280D	15	q21.3	56630181	56734086	-1.57525	0.115199	0.282178	FALSE	FALSE
12744	ENSG00000097096	SYDE2	1	p22.3	85156873	85201046	-1.57534	0.115178	0.282169	FALSE	FALSE
12745	ENSG00000146574	CCZ1B	7	p22.1	6794134	6826770	-1.57636	0.114942	0.281709	FALSE	FALSE
12746	ENSG00000113649	TCERG1	5	q32	146447311	146511961	-1.57648	0.114915	0.281696	FALSE	FALSE
12747	ENSG00000156026	MCU	10	q22.1	72692131	72887694	-1.57652	0.114905	0.281696	FALSE	FALSE
12748	ENSG00000173207	CKS1B	1	q21.3	154974653	154979249	-1.57793	0.114581	0.281133	FALSE	FALSE
12749	ENSG00000171495	MROH2B	5	p13.1	40998017	41071342	-1.57805	0.114554	0.281133	FALSE	FALSE
12750	ENSG00000109944	JHY	11	q24.1	122882528	122959798	-1.57824	0.114511	0.281131	FALSE	FALSE
12751	ENSG00000114107	CEP70	3	q22.3	138494344	138594538	-1.57837	0.114481	0.281101	FALSE	FALSE
12752	ENSG00000174233	ADCY6	12	q13.12	48766194	48789037	-1.57938	0.114248	0.280573	FALSE	FALSE
12753	ENSG00000171174	RBKS	2	p23.2	27781364	27891098	-1.57957	0.114206	0.28053	FALSE	FALSE
12754	ENSG00000039123	MTREX	5	q11.2	55307760	55425581	-1.5796	0.114198	0.28053	FALSE	FALSE
12755	ENSG00000103642	LACTB	15	q22.2	63121800	63142061	-1.58032	0.114035	0.280261	FALSE	FALSE
12756	ENSG00000172458	IL17D	13	q12.11	20702127	20723098	-1.58037	0.114022	0.280261	FALSE	FALSE
12757	ENSG00000205086	C2orf91	2	p21	41935368	41956806	-1.58042	0.114012	0.280261	FALSE	FALSE
12758	ENSG00000104043	ATP8B4	15	q21.2	49858238	50182817	-1.58079	0.113925	0.280121	FALSE	FALSE
12759	ENSG00000173626	TRAPPC3L	6	q22.1	116494989	116545610	-1.58093	0.113894	0.280086	FALSE	FALSE
12760	ENSG00000171792	RHNO1	12	p13.33	2876258	2889523	-1.58097	0.113885	0.280086	FALSE	FALSE
12761	ENSG00000090534	THPO	3	q27.1	184371935	184381968	-1.58122	0.113827	0.28005	FALSE	FALSE
12762	ENSG00000185787	MORF4L1	15	q25.1	78810487	78898133	-1.58155	0.113753	0.279911	FALSE	FALSE
12763	ENSG00000164185	ZNF474	5	q23.2	122129513	122153571	-1.5818	0.113695	0.279811	FALSE	FALSE
12764	ENSG00000174576	NPAS4	11	q13.2	66421004	66426707	-1.58189	0.113674	0.279811	FALSE	FALSE
12765	ENSG00000189050	RNFT1	17	q23.1	59952240	59964761	-1.58214	0.113619	0.27975	FALSE	FALSE
12766	ENSG00000120925	RNF170	8	p11.21	42849637	42897290	-1.58259	0.113515	0.27958	FALSE	FALSE
12767	ENSG00000186812	ZNF397	18	q12.2	35241030	35267133	-1.58283	0.113461	0.279565	FALSE	FALSE
12768	ENSG00000047662	FAM184B	4	p15.31	17629306	17781512	-1.58328	0.113358	0.27945	FALSE	FALSE
12769	ENSG00000198885	ITPRIPL1	2	q11.2	96325331	96330517	-1.5833	0.113352	0.27945	FALSE	FALSE
12770	ENSG00000099385	BCL7C	16	p11.2	30833626	30894960	-1.58424	0.11314	0.279081	FALSE	FALSE
12771	ENSG00000152465	NMT2	10	p13	15102584	15168693	-1.58424	0.113139	0.279081	FALSE	FALSE
12772	ENSG00000157800	SLC37A3	7	q34	140293693	140404433	-1.58446	0.113089	0.279041	FALSE	FALSE
12773	ENSG00000111581	NUP107	12	q15	68686734	68745809	-1.58461	0.113055	0.279041	FALSE	FALSE
12774	ENSG00000138613	APH1B	15	q22.2	63276018	63309126	-1.58483	0.113006	0.278964	FALSE	FALSE
12775	ENSG00000162618	ADGRL4	1	p31.1	78889764	79006718	-1.5854	0.112876	0.278797	FALSE	FALSE
12776	ENSG00000163389	POGLUT1	3	q13.33	119468938	119494708	-1.58546	0.112862	0.278797	FALSE	FALSE
12777	ENSG00000117090	SLAMF1	1	q23.3	160608100	160647295	-1.58557	0.112836	0.278797	FALSE	FALSE
12778	ENSG00000143125	PROK1	1	p13.3	110451200	110457354	-1.586	0.112739	0.278603	FALSE	FALSE
12779	ENSG00000176894	PXMP2	12	q24.33	132687606	132704991	-1.58709	0.112492	0.27809	FALSE	FALSE
12780	ENSG00000118729	CASQ2	1	p13.1	115700007	115768781	-1.5874	0.112422	0.277989	FALSE	FALSE
12781	ENSG00000073331	ALPK1	4	q25	112285509	112442620	-1.58814	0.112254	0.277788	FALSE	FALSE
12782	ENSG00000189067	LITAF	16	p13.13	11547722	11636381	-1.58842	0.112192	0.27772	FALSE	FALSE
12783	ENSG00000240747	KRBOX1	3	p22.1	42809483	42942792	-1.5885	0.112174	0.277716	FALSE	FALSE
12784	ENSG00000163995	ABLIM2	4	p16.1	7965310	8158832	-1.58864	0.112142	0.277681	FALSE	FALSE
12785	ENSG00000144635	DYNC1LI1	3	p22.3	32525971	32570874	-1.58929	0.111994	0.277569	FALSE	FALSE
12786	ENSG00000205060	SLC35B4	7	q33	134289332	134317051	-1.58943	0.111963	0.277537	FALSE	FALSE
12787	ENSG00000205758	CRYZL1	21	q22.11	33589341	33643926	-1.58952	0.111944	0.277531	FALSE	FALSE
12788	ENSG00000143340	FAM163A	1	q25.2	179743163	179816198	-1.58979	0.111882	0.277419	FALSE	FALSE
12789	ENSG00000204969	PCDHA2	5	q31.3	140794852	141012344	-1.5901	0.111813	0.277291	FALSE	FALSE
12790	ENSG00000070018	LRP6	12	p13.2	12116025	12267012	-1.59037	0.111751	0.277224	FALSE	FALSE
12791	ENSG00000135447	PPP1R1A	12	q13.2	54575387	54588659	-1.59101	0.111608	0.276953	FALSE	FALSE
12792	ENSG00000198721	ECI2	6	p25.2	4115689	4135597	-1.59135	0.111532	0.276849	FALSE	FALSE
12793	ENSG00000164111	ANXA5	4	q27	121667955	121697113	-1.59159	0.111478	0.2768	FALSE	FALSE
12794	ENSG00000132170	PPARG	3	p25.2	12287368	12434356	-1.59167	0.111459	0.276796	FALSE	FALSE
12795	ENSG00000138035	PNPT1	2	p16.1	55634265	55693910	-1.59184	0.11142	0.276781	FALSE	FALSE
12796	ENSG00000065534	MYLK	3	q21.1	123610049	123884331	-1.59235	0.111307	0.276631	FALSE	FALSE
12797	ENSG00000004399	PLXND1	3	q22.1	129555175	129606818	-1.59247	0.111279	0.276625	FALSE	FALSE
12798	ENSG00000174807	CD248	11	q13.2	66314487	66317044	-1.59253	0.111266	0.276625	FALSE	FALSE
12799	ENSG00000100604	CHGA	14	q32.12	92923080	92935293	-1.59287	0.111189	0.276593	FALSE	FALSE
12800	ENSG00000005020	SKAP2	7	p15.2	26667062	26995239	-1.59366	0.111011	0.276298	FALSE	FALSE
12801	ENSG00000119523	ALG2	9	q22.33	99216426	99221956	-1.59376	0.110989	0.276298	FALSE	FALSE
12802	ENSG00000204961	PCDHA9	5	q31.3	140847463	141012344	-1.59397	0.110942	0.276278	FALSE	FALSE
12803	ENSG00000130935	NOL11	17	q24.2	67717833	67744531	-1.59402	0.110931	0.276278	FALSE	FALSE
12804	ENSG00000204963	PCDHA7	5	q31.3	140834248	141012344	-1.59443	0.11084	0.276193	FALSE	FALSE
12805	ENSG00000165496	RPL10L	14	q21.2	46651010	46651821	-1.59493	0.110729	0.276058	FALSE	FALSE
12806	ENSG00000177981	ASB8	12	q13.11	48147788	48181213	-1.59493	0.110729	0.276058	FALSE	FALSE
12807	ENSG00000273173	SNURF	15	q11.2	24954986	24977850	-1.59546	0.110609	0.275917	FALSE	FALSE
12808	ENSG00000101464	PIGU	20	q11.22	34560542	34698790	-1.59579	0.110536	0.27582	FALSE	FALSE
12809	ENSG00000180537	RNF182	6	p23	13924446	13980302	-1.59674	0.110323	0.275458	FALSE	FALSE
12810	ENSG00000179331	RAB39A	11	q22.3	107928503	107963482	-1.59712	0.11024	0.275336	FALSE	FALSE
12811	ENSG00000188428	BLOC1S5	6	p24.3	8013567	8064414	-1.59736	0.110185	0.275242	FALSE	FALSE
12812	ENSG00000180138	CSNK1A1L	13	q13.3	37103259	37105664	-1.59753	0.110148	0.27519	FALSE	FALSE
12813	ENSG00000165794	SLC39A2	14	q11.2	20999255	21001871	-1.59759	0.110134	0.27519	FALSE	FALSE
12814	ENSG00000166275	BORCS7	10	q24.32	102854223	102864961	-1.59766	0.110119	0.27519	FALSE	FALSE
12815	ENSG00000256436	TAS2R31	12	p13.2	11030387	11031407	-1.59773	0.110104	0.27519	FALSE	FALSE
12816	ENSG00000162692	VCAM1	1	p21.2	100719742	100739045	-1.59786	0.110074	0.275175	FALSE	FALSE
12817	ENSG00000121236	TRIM6	11	p15.4	5596109	5612958	-1.59882	0.109862	0.274773	FALSE	FALSE
12818	ENSG00000148655	LRMDA	10	q22.2	75431453	76560167	-1.59892	0.109839	0.274762	FALSE	FALSE
12819	ENSG00000128641	MYO1B	2	q32.3	191245185	191425389	-1.59909	0.1098	0.274762	FALSE	FALSE
12820	ENSG00000165863	C10orf82	10	q25.3	116663696	116670264	-1.5991	0.109799	0.274762	FALSE	FALSE
12821	ENSG00000151116	UEVLD	11	p15.1	18529609	18588747	-1.59961	0.109685	0.274671	FALSE	FALSE
12822	ENSG00000178997	EXD1	15	q15.1	41182725	41230743	-1.60036	0.10952	0.274343	FALSE	FALSE
12823	ENSG00000164252	AGGF1	5	q13.3	77029251	77065234	-1.60061	0.109463	0.274264	FALSE	FALSE
12824	ENSG00000188739	RBM34	1	q42.3	235131183	235161457	-1.6007	0.109444	0.274264	FALSE	FALSE
12825	ENSG00000167186	COQ7	16	p12.3	19067599	19080095	-1.60071	0.109441	0.274264	FALSE	FALSE
12826	ENSG00000165948	IFI27L1	14	q32.12	94081282	94103846	-1.60128	0.109314	0.274083	FALSE	FALSE
12827	ENSG00000123700	KCNJ2	17	q24.3	70168673	70180048	-1.60164	0.109235	0.27397	FALSE	FALSE
12828	ENSG00000177119	ANO6	12	q12	45215987	45440404	-1.6019	0.109177	0.273867	FALSE	FALSE
12829	ENSG00000057019	DCBLD2	3	q12.1	98795941	98901689	-1.60196	0.109164	0.273867	FALSE	FALSE
12830	ENSG00000107679	PLEKHA1	10	q26.13	122374696	122442602	-1.60318	0.108896	0.273331	FALSE	FALSE
12831	ENSG00000186009	ATP4B	13	q34	113648804	113658186	-1.60319	0.108893	0.273331	FALSE	FALSE
12832	ENSG00000125743	SNRPD2	19	q13.32	45687454	45692569	-1.60327	0.108876	0.273331	FALSE	FALSE
12833	ENSG00000272047	GTF2H5	6	q25.3	158168350	158199344	-1.60349	0.108827	0.27333	FALSE	FALSE
12834	ENSG00000118507	AKAP7	6	q23.2	131135666	131283535	-1.60358	0.108806	0.273319	FALSE	FALSE
12835	ENSG00000151292	CSNK1G3	5	q23.2	123512099	123617045	-1.60359	0.108804	0.273319	FALSE	FALSE
12836	ENSG00000182578	CSF1R	5	q32	150053291	150113372	-1.60395	0.108724	0.27324	FALSE	FALSE
12837	ENSG00000129515	SNX6	14	q13.1	34561094	34630183	-1.60396	0.108723	0.27324	FALSE	FALSE
12838	ENSG00000183726	TMEM50A	1	p36.11	25337917	25362361	-1.60418	0.108674	0.2732	FALSE	FALSE
12839	ENSG00000128739	SNRPN	15	q11.2	24823637	24978723	-1.60461	0.108581	0.273007	FALSE	FALSE
12840	ENSG00000185305	ARL15	5	q11.2	53883945	54310582	-1.6051	0.108471	0.272816	FALSE	FALSE
12841	ENSG00000003509	NDUFAF7	2	p22.2	37231631	37253403	-1.60527	0.108434	0.272765	FALSE	FALSE
12842	ENSG00000151366	NDUFC2	11	q14.1	78068304	78080219	-1.60664	0.108133	0.272108	FALSE	FALSE
12843	ENSG00000170502	NUDT9	4	q22.1	87422582	87459454	-1.60666	0.108129	0.272108	FALSE	FALSE
12844	ENSG00000078140	UBE2K	4	p14	39698044	39782792	-1.60682	0.108094	0.272108	FALSE	FALSE
12845	ENSG00000099219	ERMP1	9	p24.1	5765076	5833117	-1.60706	0.108041	0.272108	FALSE	FALSE
12846	ENSG00000167130	DOLPP1	9	q34.11	129081100	129090438	-1.60728	0.107993	0.272038	FALSE	FALSE
12847	ENSG00000182247	UBE2E2	3	p24.3	23203020	23591793	-1.60745	0.107957	0.271989	FALSE	FALSE
12848	ENSG00000066382	MPPED2	11	p14.1	30384493	30586872	-1.60789	0.10786	0.271915	FALSE	FALSE
12849	ENSG00000148153	INIP	9	q32	112683926	112718236	-1.6094	0.10753	0.271337	FALSE	FALSE
12850	ENSG00000163106	HPGDS	4	q22.3	94298535	94342876	-1.60952	0.107503	0.271312	FALSE	FALSE
12851	ENSG00000187867	PALM3	19	p13.12	14053365	14059159	-1.61007	0.107384	0.271137	FALSE	FALSE
12852	ENSG00000162992	NEUROD1	2	q31.3	181673088	181680876	-1.6116	0.107048	0.270507	FALSE	FALSE
12853	ENSG00000184005	ST6GALNAC3	1	p31.1	76074719	76634601	-1.61216	0.106927	0.270281	FALSE	FALSE
12854	ENSG00000022277	RTF2	20	q13.31	56468585	56519449	-1.6129	0.106767	0.269918	FALSE	FALSE
12855	ENSG00000136888	ATP6V1G1	9	q32	114587746	114598373	-1.61379	0.106573	0.26947	FALSE	FALSE
12856	ENSG00000146373	RNF217	6	q22.31	124962545	125092633	-1.61421	0.106482	0.269324	FALSE	FALSE
12857	ENSG00000163295	ALPI	2	q37.1	232456123	232460032	-1.61442	0.106435	0.269249	FALSE	FALSE
12858	ENSG00000105366	SIGLEC8	19	q13.41	51450847	51458456	-1.61467	0.106383	0.269243	FALSE	FALSE
12859	ENSG00000183496	MEX3B	15	q25.2	82041778	82046141	-1.61491	0.106329	0.269149	FALSE	FALSE
12860	ENSG00000175267	VWA3A	16	p12.2	22092538	22156966	-1.61514	0.106281	0.269112	FALSE	FALSE
12861	ENSG00000109163	GNRHR	4	q13.2	67739328	67754360	-1.61524	0.10626	0.269099	FALSE	FALSE
12862	ENSG00000171428	NAT1	8	p22	18170477	18223689	-1.61528	0.106249	0.269099	FALSE	FALSE
12863	ENSG00000117335	CD46	1	q32.2	207752057	207795513	-1.61541	0.106222	0.269099	FALSE	FALSE
12864	ENSG00000148842	CNNM2	10	q24.32	102918293	103090221	-1.61569	0.106162	0.269019	FALSE	FALSE
12865	ENSG00000108231	LGI1	10	q23.33	93757809	93806272	-1.61594	0.106107	0.268929	FALSE	FALSE
12866	ENSG00000141052	MYOCD	17	p12	12665890	12768949	-1.61609	0.106075	0.268926	FALSE	FALSE
12867	ENSG00000189056	RELN	7	q22.1	103471784	103989516	-1.6163	0.10603	0.268855	FALSE	FALSE
12868	ENSG00000138078	PREPL	2	p21	44316281	44361862	-1.61664	0.105955	0.268707	FALSE	FALSE
12869	ENSG00000168538	TRAPPC11	4	q35.1	183659267	183713594	-1.61711	0.105856	0.268497	FALSE	FALSE
12870	ENSG00000136631	VPS45	1	q21.2	150067279	150145329	-1.6181	0.10564	0.268077	FALSE	FALSE
12871	ENSG00000089050	RBBP9	20	p11.23	18486540	18497243	-1.61817	0.105626	0.268077	FALSE	FALSE
12872	ENSG00000025039	RRAGD	6	q15	89364636	89412270	-1.61829	0.105601	0.268061	FALSE	FALSE
12873	ENSG00000204175	GPRIN2	10	q11.22	46549044	46555530	-1.61851	0.105553	0.267983	FALSE	FALSE
12874	ENSG00000111252	SH2B3	12	q24.12	111405948	111451623	-1.61859	0.105535	0.267978	FALSE	FALSE
12875	ENSG00000182600	SNORC	2	q37.1	232857270	232878708	-1.61868	0.105515	0.26797	FALSE	FALSE
12876	ENSG00000203667	COX20	1	q44	244835322	244845057	-1.61932	0.105378	0.267749	FALSE	FALSE
12877	ENSG00000109705	NKX3-2	4	p15.33	13540830	13545050	-1.61993	0.105247	0.267456	FALSE	FALSE
12878	ENSG00000101019	UQCC1	20	q11.22	35302566	35412141	-1.62	0.105232	0.267456	FALSE	FALSE
12879	ENSG00000173457	PPP1R14B	11	q13.1	64244480	64246941	-1.62006	0.105219	0.267456	FALSE	FALSE
12880	ENSG00000163624	CDS1	4	q21.23	84582979	84651338	-1.62008	0.105215	0.267456	FALSE	FALSE
12881	ENSG00000165943	MOAP1	14	q32.12	93182196	93184928	-1.6202	0.10519	0.267456	FALSE	FALSE
12882	ENSG00000132563	REEP2	5	q31.2	138439017	138446969	-1.62029	0.105171	0.267456	FALSE	FALSE
12883	ENSG00000139624	CERS5	12	q13.12	50129306	50167533	-1.62137	0.104939	0.266969	FALSE	FALSE
12884	ENSG00000162946	DISC1	1	q42.2	231626815	232041272	-1.62163	0.104882	0.266951	FALSE	FALSE
12885	ENSG00000083290	ULK2	17	p11.2	19770829	19867936	-1.62207	0.104788	0.266796	FALSE	FALSE
12886	ENSG00000130349	C6orf203	6	q21	107028213	107051342	-1.62327	0.104531	0.266225	FALSE	FALSE
12887	ENSG00000140506	LMAN1L	15	q24.1	74812716	74825758	-1.62383	0.104412	0.26604	FALSE	FALSE
12888	ENSG00000138792	ENPEP	4	q25	110365733	110565285	-1.6242	0.104334	0.265932	FALSE	FALSE
12889	ENSG00000110619	CARS	11	p15.4	3000922	3057613	-1.62425	0.104322	0.265932	FALSE	FALSE
12890	ENSG00000140545	MFGE8	15	q26.1	88898683	88913411	-1.62434	0.104303	0.265932	FALSE	FALSE
12891	ENSG00000101230	ISM1	20	p12.1	13221771	13300651	-1.6257	0.104013	0.265408	FALSE	FALSE
12892	ENSG00000197217	ENTPD4	8	p21.3	23385783	23457695	-1.62601	0.103947	0.265281	FALSE	FALSE
12893	ENSG00000113812	ACTR8	3	p21.1	53867066	53882202	-1.6268	0.10378	0.26498	FALSE	FALSE
12894	ENSG00000115839	RAB3GAP1	2	q21.3	135052265	135176394	-1.62707	0.103722	0.264915	FALSE	FALSE
12895	ENSG00000185758	CLDN24	4	q35.1	183321764	183322426	-1.62863	0.10339	0.264236	FALSE	FALSE
12896	ENSG00000174944	P2RY14	3	q25.1	151212117	151278467	-1.63005	0.103091	0.263637	FALSE	FALSE
12897	ENSG00000185519	FAM131C	1	p36.13	16057769	16073632	-1.63118	0.102852	0.263151	FALSE	FALSE
12898	ENSG00000174358	SLC6A19	5	p15.33	1201595	1225117	-1.63135	0.102817	0.263147	FALSE	FALSE
12899	ENSG00000053372	MRTO4	1	p36.13	19251539	19260128	-1.63136	0.102814	0.263147	FALSE	FALSE
12900	ENSG00000261147	AC091167.2	15	q26.1	90249556	90272208	-1.63162	0.102759	0.263122	FALSE	FALSE
12901	ENSG00000065325	GLP2R	17	p13.1	9822206	9892102	-1.63256	0.102561	0.262866	FALSE	FALSE
12902	ENSG00000197576	HOXA4	7	p15.2	27128507	27130799	-1.63299	0.10247	0.262674	FALSE	FALSE
12903	ENSG00000258227	CLEC5A	7	q34	141927357	141947007	-1.63345	0.102373	0.262468	FALSE	FALSE
12904	ENSG00000173480	ZNF417	19	q13.43	57900296	57916610	-1.63605	0.101829	0.261403	FALSE	FALSE
12905	ENSG00000143819	EPHX1	1	q42.12	225810092	225845563	-1.63697	0.101636	0.26095	FALSE	FALSE
12906	ENSG00000154240	CEP112	17	q24.1	65635538	66192084	-1.63738	0.10155	0.260813	FALSE	FALSE
12907	ENSG00000154059	IMPACT	18	q11.2	24426616	24453535	-1.63742	0.101544	0.260813	FALSE	FALSE
12908	ENSG00000172748	ZNF596	8	p23.3	232137	264703	-1.63798	0.101427	0.260661	FALSE	FALSE
12909	ENSG00000256500	AL139300.1	14	q32.33	103562962	103685924	-1.63831	0.101357	0.260523	FALSE	FALSE
12910	ENSG00000169252	ADRB2	5	q32	148825245	148828687	-1.63855	0.101307	0.260437	FALSE	FALSE
12911	ENSG00000135318	NT5E	6	q14.3	85449584	85495791	-1.63888	0.101237	0.260299	FALSE	FALSE
12912	ENSG00000114013	CD86	3	q13.33	122055366	122121139	-1.63902	0.101209	0.260267	FALSE	FALSE
12913	ENSG00000119616	FCF1	14	q24.3	74713144	74738620	-1.63945	0.101121	0.260136	FALSE	FALSE
12914	ENSG00000152413	HOMER1	5	q14.1	79372636	79514217	-1.63956	0.101096	0.260136	FALSE	FALSE
12915	ENSG00000186222	BLOC1S4	4	p16.1	6716055	6717671	-1.63995	0.101015	0.260018	FALSE	FALSE
12916	ENSG00000171763	SPATA5L1	15	q21.1	45402331	45421419	-1.64025	0.100954	0.259942	FALSE	FALSE
12917	ENSG00000177868	SVBP	1	p34.2	42807052	42817252	-1.64032	0.10094	0.259942	FALSE	FALSE
12918	ENSG00000160808	MYL3	3	p21.31	46857872	46882169	-1.64081	0.100837	0.259724	FALSE	FALSE
12919	ENSG00000140522	RLBP1	15	q26.1	89209869	89221751	-1.64116	0.100764	0.25962	FALSE	FALSE
12920	ENSG00000256646	AC010132.3	7	p14.1	42909273	42932174	-1.64183	0.100626	0.259347	FALSE	FALSE
12921	ENSG00000146416	AIG1	6	q24.2	143060496	143340304	-1.64228	0.100533	0.259231	FALSE	FALSE
12922	ENSG00000180044	C3orf80	3	q25.33	160225496	160228213	-1.64277	0.100431	0.25901	FALSE	FALSE
12923	ENSG00000196110	ZNF699	19	p13.2	9294275	9309838	-1.64286	0.100412	0.25901	FALSE	FALSE
12924	ENSG00000137274	BPHL	6	p25.2	3118374	3153578	-1.64328	0.100325	0.25893	FALSE	FALSE
12925	ENSG00000188677	PARVB	22	q13.31	43999211	44172949	-1.64349	0.100281	0.25893	FALSE	FALSE
12926	ENSG00000188641	DPYD	1	p21.3	97077743	97995000	-1.64356	0.100268	0.25893	FALSE	FALSE
12927	ENSG00000172244	C5orf34	5	p12	43486701	43515145	-1.64395	0.100186	0.258873	FALSE	FALSE
12928	ENSG00000168303	MPLKIP	7	p14.1	40126023	40134652	-1.64439	0.100096	0.258724	FALSE	FALSE
12929	ENSG00000130649	CYP2E1	10	q26.3	133520406	133561220	-1.64487	0.0999963	0.258508	FALSE	FALSE
12930	ENSG00000198523	PLN	6	q22.31	118548298	118560730	-1.64497	0.0999765	0.258498	FALSE	FALSE
12931	ENSG00000131943	C19orf12	19	q12	29698886	29715789	-1.645	0.0999702	0.258498	FALSE	FALSE
12932	ENSG00000118007	STAG1	3	q22.3	136336233	136752403	-1.64574	0.0998177	0.258253	FALSE	FALSE
12933	ENSG00000102781	KATNAL1	13	q12.3	30202630	30307484	-1.6469	0.099578	0.257715	FALSE	FALSE
12934	ENSG00000113494	PRLR	5	p13.2	35048756	35230589	-1.64721	0.0995147	0.257634	FALSE	FALSE
12935	ENSG00000244045	TMEM199	17	q11.2	28357581	28363683	-1.6474	0.0994769	0.257634	FALSE	FALSE
12936	ENSG00000005812	FBXL3	13	q22.3	76992598	77027195	-1.64754	0.0994481	0.257627	FALSE	FALSE
12937	ENSG00000128594	LRRC4	7	q32.1	128027071	128032107	-1.6478	0.0993931	0.257526	FALSE	FALSE
12938	ENSG00000124688	MAD2L1BP	6	p21.1	43629540	43640952	-1.64817	0.0993174	0.257371	FALSE	FALSE
12939	ENSG00000183735	TBK1	12	q14.2	64451880	64502108	-1.64851	0.0992472	0.25723	FALSE	FALSE
12940	ENSG00000166224	SGPL1	10	q22.1	70815961	70881173	-1.64906	0.0991352	0.257022	FALSE	FALSE
12941	ENSG00000170871	KIAA0232	4	p16.1	6781375	6884170	-1.64922	0.0991028	0.25698	FALSE	FALSE
12942	ENSG00000186889	TMEM17	2	p15	62500221	62511894	-1.64934	0.0990789	0.256959	FALSE	FALSE
12943	ENSG00000176383	B3GNT4	12	q24.31	122203543	122208952	-1.64938	0.0990696	0.256959	FALSE	FALSE
12944	ENSG00000134532	SOX5	12	p12.1	23529500	24562544	-1.65025	0.0988919	0.256598	FALSE	FALSE
12945	ENSG00000174059	CD34	1	q32.2	207880972	207911402	-1.65111	0.098717	0.256185	FALSE	FALSE
12946	ENSG00000260027	HOXB7	17	q21.32	48607227	48633572	-1.65112	0.0987138	0.256185	FALSE	FALSE
12947	ENSG00000027697	IFNGR1	6	q23.3	137197484	137219449	-1.65115	0.098707	0.256185	FALSE	FALSE
12948	ENSG00000099968	BCL2L13	22	q11.21	17628855	17730855	-1.65227	0.0984791	0.255814	FALSE	FALSE
12949	ENSG00000102755	FLT1	13	q12.3	28300344	28495145	-1.65235	0.0984633	0.255814	FALSE	FALSE
12950	ENSG00000112282	MED23	6	q23.2	131573966	131628229	-1.65243	0.0984466	0.255812	FALSE	FALSE
12951	ENSG00000087157	PGS1	17	q25.3	78378640	78425114	-1.6529	0.0983514	0.255606	FALSE	FALSE
12952	ENSG00000134901	KDELC1	13	q33.1	102784281	102799007	-1.65309	0.0983127	0.255547	FALSE	FALSE
12953	ENSG00000197448	GSTK1	7	q34	143244093	143270854	-1.6531	0.0983114	0.255547	FALSE	FALSE
12954	ENSG00000113328	CCNG1	5	q34	163437569	163446151	-1.65327	0.0982758	0.255533	FALSE	FALSE
12955	ENSG00000091140	DLD	7	q31.1	107890970	107931730	-1.65405	0.0981173	0.255368	FALSE	FALSE
12956	ENSG00000163554	SPTA1	1	q23.1	158610706	158686715	-1.65459	0.0980069	0.255121	FALSE	FALSE
12957	ENSG00000167232	ZNF91	19	p12	23304991	23395560	-1.65462	0.0980024	0.255121	FALSE	FALSE
12958	ENSG00000145425	RPS3A	4	q31.3	151099573	151104652	-1.65469	0.0979883	0.255121	FALSE	FALSE
12959	ENSG00000163687	DNASE1L3	3	p14.3	58192257	58214697	-1.65514	0.0978969	0.254958	FALSE	FALSE
12960	ENSG00000163359	COL6A3	2	q37.3	237324003	237414375	-1.65588	0.0977452	0.254692	FALSE	FALSE
12961	ENSG00000162086	ZNF75A	16	p13.3	3305406	3318852	-1.65595	0.0977322	0.254692	FALSE	FALSE
12962	ENSG00000259494	MRPL46	15	q25.3	88459476	88467419	-1.656	0.0977222	0.254692	FALSE	FALSE
12963	ENSG00000111247	RAD51AP1	12	p13.32	4538798	4560048	-1.65635	0.0976514	0.254648	FALSE	FALSE
12964	ENSG00000075336	TIMM21	18	q22.3	74148511	74160530	-1.65641	0.0976381	0.254648	FALSE	FALSE
12965	ENSG00000175893	ZDHHC21	9	p22.3	14611071	14693471	-1.65685	0.0975506	0.254565	FALSE	FALSE
12966	ENSG00000066735	KIF26A	14	q32.33	104138723	104180894	-1.65782	0.0973532	0.254198	FALSE	FALSE
12967	ENSG00000143157	POGK	1	q24.1	166839447	166856344	-1.65875	0.097167	0.253835	FALSE	FALSE
12968	ENSG00000114113	RBP2	3	q23	139452884	139480747	-1.65877	0.0971619	0.253835	FALSE	FALSE
12969	ENSG00000198961	PJA2	5	q21.3	109334709	109409994	-1.6588	0.0971571	0.253835	FALSE	FALSE
12970	ENSG00000188095	MESP2	15	q26.1	89760591	89778754	-1.65928	0.0970592	0.253718	FALSE	FALSE
12971	ENSG00000108352	RAPGEFL1	17	q21.1	40177010	40195656	-1.65945	0.0970242	0.253667	FALSE	FALSE
12972	ENSG00000198797	BRINP2	1	q25.2	177171497	177282422	-1.65955	0.0970047	0.253658	FALSE	FALSE
12973	ENSG00000170906	NDUFA3	19	q13.42	54102728	54109257	-1.66061	0.0967925	0.253226	FALSE	FALSE
12974	ENSG00000074527	NTN4	12	q22	95657807	95791152	-1.66084	0.0967463	0.253187	FALSE	FALSE
12975	ENSG00000178338	ZNF354B	5	q35.3	178859953	178888122	-1.66091	0.0967324	0.253187	FALSE	FALSE
12976	ENSG00000124357	NAGK	2	p13.3	71064344	71079805	-1.66192	0.0965284	0.252739	FALSE	FALSE
12977	ENSG00000166965	RCCD1	15	q26.1	90954870	90963125	-1.66271	0.0963703	0.252407	FALSE	FALSE
12978	ENSG00000111424	VDR	12	q13.11	47841537	47943048	-1.66293	0.0963266	0.252334	FALSE	FALSE
12979	ENSG00000007216	SLC13A2	17	q11.2	28473293	28497781	-1.66328	0.0962557	0.252271	FALSE	FALSE
12980	ENSG00000258311	BLOC1S1-RDH5	12	q13.2	55716036	55724703	-1.6635	0.0962121	0.252197	FALSE	FALSE
12981	ENSG00000127533	F2RL3	19	p13.11	16888860	16892606	-1.66374	0.0961644	0.252154	FALSE	FALSE
12982	ENSG00000183454	GRIN2A	16	p13.2	9753404	10182754	-1.66381	0.0961504	0.252154	FALSE	FALSE
12983	ENSG00000117477	CCDC181	1	q24.2	169394870	169460669	-1.66463	0.0959873	0.251813	FALSE	FALSE
12984	ENSG00000124380	SNRNP27	2	p13.3	69893560	69905575	-1.66546	0.0958219	0.25146	FALSE	FALSE
12985	ENSG00000109220	CHIC2	4	q12	54009789	54064690	-1.66547	0.0958188	0.25146	FALSE	FALSE
12986	ENSG00000111145	ELK3	12	q23.1	96194382	96269835	-1.66574	0.0957652	0.251393	FALSE	FALSE
12987	ENSG00000145191	EIF2B5	3	q27.1	184135038	184146112	-1.66586	0.0957417	0.251393	FALSE	FALSE
12988	ENSG00000073734	ABCB11	2	q31.1	168915498	169031324	-1.66617	0.0956789	0.25133	FALSE	FALSE
12989	ENSG00000041357	PSMA4	15	q25.1	78540405	78552419	-1.66657	0.095599	0.251202	FALSE	FALSE
12990	ENSG00000090989	EXOC1	4	q12	55853616	55905034	-1.66663	0.0955882	0.251202	FALSE	FALSE
12991	ENSG00000104432	IL7	8	q21.13	78675743	78805523	-1.66692	0.0955296	0.251101	FALSE	FALSE
12992	ENSG00000163131	CTSS	1	q21.3	150730196	150765957	-1.66742	0.0954301	0.250881	FALSE	FALSE
12993	ENSG00000142556	ZNF614	19	q13.41	52012765	52030240	-1.66748	0.0954194	0.250881	FALSE	FALSE
12994	ENSG00000146250	PRSS35	6	q14.2	83512538	83525704	-1.66763	0.0953897	0.250881	FALSE	FALSE
12995	ENSG00000206527	HACD2	3	q21.1	123490820	123585185	-1.66782	0.095351	0.250879	FALSE	FALSE
12996	ENSG00000105989	WNT2	7	q31.2	117275451	117323289	-1.66808	0.0952989	0.250822	FALSE	FALSE
12997	ENSG00000119042	SATB2	2	q33.1	199269500	199471266	-1.6681	0.0952963	0.250822	FALSE	FALSE
12998	ENSG00000137814	HAUS2	15	q15.2	42548810	42569994	-1.66846	0.095225	0.250762	FALSE	FALSE
12999	ENSG00000138036	DYNC2LI1	2	p21	43774039	43810010	-1.66911	0.095096	0.250492	FALSE	FALSE
13000	ENSG00000120256	LRP11	6	q25.1	149818798	149864026	-1.67001	0.0949176	0.250199	FALSE	FALSE
13001	ENSG00000247626	MARS2	2	q33.1	197705369	197708387	-1.671	0.0947207	0.249911	FALSE	FALSE
13002	ENSG00000156535	CD109	6	q13	73695785	73828316	-1.67143	0.0946367	0.249853	FALSE	FALSE
13003	ENSG00000165325	DEUP1	11	q21	93329971	93438487	-1.67165	0.0945937	0.24983	FALSE	FALSE
13004	ENSG00000108010	GLRX3	10	q26.3	130136399	130184521	-1.67213	0.0944984	0.249651	FALSE	FALSE
13005	ENSG00000137976	DNASE2B	1	p31.1	84398532	84415018	-1.67229	0.0944672	0.249624	FALSE	FALSE
13006	ENSG00000170340	B3GNT2	2	p15	62196113	62224731	-1.6726	0.094406	0.249529	FALSE	FALSE
13007	ENSG00000189195	BTBD8	1	p22.1	92080305	92184725	-1.67331	0.0942657	0.24924	FALSE	FALSE
13008	ENSG00000177752	YIPF7	4	p12	44622065	44678556	-1.67372	0.0941857	0.249069	FALSE	FALSE
13009	ENSG00000127423	AUNIP	1	p36.11	25831913	25859458	-1.67392	0.094146	0.249005	FALSE	FALSE
13010	ENSG00000171984	SHLD1	20	p12.3	5750393	5863912	-1.67431	0.0940699	0.248885	FALSE	FALSE
13011	ENSG00000243244	STON1	2	p16.3	48529383	48598513	-1.67486	0.0939618	0.248681	FALSE	FALSE
13012	ENSG00000162669	HFM1	1	p22.2	91260766	91404869	-1.67536	0.0938635	0.248502	FALSE	FALSE
13013	ENSG00000138279	ANXA7	10	q22.2	73375101	73414076	-1.67545	0.0938467	0.248498	FALSE	FALSE
13014	ENSG00000163811	WDR43	2	p23.2	28894643	28948222	-1.67578	0.0937803	0.248404	FALSE	FALSE
13015	ENSG00000136048	DRAM1	12	q23.2	101877351	102012130	-1.67659	0.0936223	0.248067	FALSE	FALSE
13016	ENSG00000125827	TMX4	20	p12.3	7977348	8019829	-1.67717	0.0935094	0.24789	FALSE	FALSE
13017	ENSG00000170166	HOXD4	2	q31.1	176151222	176153226	-1.6772	0.0935043	0.24789	FALSE	FALSE
13018	ENSG00000168002	POLR2G	11	q12.3	62761544	62766710	-1.67735	0.0934744	0.247878	FALSE	FALSE
13019	ENSG00000198553	KCNRG	13	q14.2	50015254	50020922	-1.67743	0.093459	0.247878	FALSE	FALSE
13020	ENSG00000163746	PLSCR2	3	q24	146391421	146495991	-1.67754	0.093436	0.247858	FALSE	FALSE
13021	ENSG00000178662	CSRNP3	2	q24.3	165469647	165689407	-1.67809	0.0933292	0.247697	FALSE	FALSE
13022	ENSG00000154269	ENPP3	6	q23.2	131628442	131747418	-1.67826	0.0932958	0.247697	FALSE	FALSE
13023	ENSG00000118785	SPP1	4	q22.1	87975650	87983426	-1.67855	0.0932403	0.247664	FALSE	FALSE
13024	ENSG00000034533	ASTE1	3	q22.1	131013875	131027649	-1.67881	0.0931888	0.247568	FALSE	FALSE
13025	ENSG00000048462	TNFRSF17	16	p13.13	11965107	11968068	-1.67883	0.0931849	0.247568	FALSE	FALSE
13026	ENSG00000107643	MAPK8	10	q11.22	48306639	48439360	-1.67927	0.0931003	0.247455	FALSE	FALSE
13027	ENSG00000154478	GPR26	10	q26.13	123666355	123694607	-1.67944	0.0930661	0.247408	FALSE	FALSE
13028	ENSG00000118922	KLF12	13	q22.1	73686089	73995056	-1.67946	0.0930618	0.247408	FALSE	FALSE
13029	ENSG00000113407	TARS	5	p13.3	33440696	33469539	-1.67959	0.0930375	0.247408	FALSE	FALSE
13030	ENSG00000085563	ABCB1	7	q21.12	87503633	87713323	-1.67994	0.0929686	0.247309	FALSE	FALSE
13031	ENSG00000185344	ATP6V0A2	12	q24.31	123712318	123761755	-1.68063	0.0928339	0.247058	FALSE	FALSE
13032	ENSG00000198791	CNOT7	8	p22	17224964	17246878	-1.68071	0.0928196	0.247058	FALSE	FALSE
13033	ENSG00000101197	BIRC7	20	q13.33	63235883	63240507	-1.68217	0.0925366	0.246612	FALSE	FALSE
13034	ENSG00000100934	SEC23A	14	q21.1	39031919	39109646	-1.68284	0.0924061	0.24634	FALSE	FALSE
13035	ENSG00000162437	RAVER2	1	p31.3	64745095	64833232	-1.6832	0.0923355	0.246203	FALSE	FALSE
13036	ENSG00000196876	SCN8A	12	q13.13	51590266	51812864	-1.68374	0.0922322	0.246132	FALSE	FALSE
13037	ENSG00000146085	MUT	6	p12.3	49430360	49463191	-1.68413	0.0921563	0.24604	FALSE	FALSE
13038	ENSG00000050405	LIMA1	12	q13.12	50175788	50283546	-1.68554	0.0918841	0.245597	FALSE	FALSE
13039	ENSG00000113456	RAD1	5	p13.2	34905264	34918989	-1.68556	0.0918806	0.245597	FALSE	FALSE
13040	ENSG00000157766	ACAN	15	q26.1	88803442	88875354	-1.68609	0.0917783	0.245518	FALSE	FALSE
13041	ENSG00000114737	CISH	3	p21.2	50606490	50611831	-1.68612	0.0917728	0.245518	FALSE	FALSE
13042	ENSG00000164066	INTU	4	q28.1	127623271	127726737	-1.6862	0.091758	0.245518	FALSE	FALSE
13043	ENSG00000116133	DHCR24	1	p32.3	54849627	54887271	-1.68673	0.0916545	0.245471	FALSE	FALSE
13044	ENSG00000154262	ABCA6	17	q24.3	69078702	69141888	-1.68749	0.0915082	0.245242	FALSE	FALSE
13045	ENSG00000168894	RNF181	2	p11.2	85595725	85597613	-1.68788	0.0914335	0.245123	FALSE	FALSE
13046	ENSG00000189144	ZNF573	19	q13.13	37735833	37817300	-1.68821	0.0913703	0.245062	FALSE	FALSE
13047	ENSG00000106013	ANKRD7	7	q31.31	118214669	118496171	-1.68847	0.091321	0.244984	FALSE	FALSE
13048	ENSG00000126777	KTN1	14	q22.3	55559072	55701526	-1.68918	0.0911858	0.244755	FALSE	FALSE
13049	ENSG00000077063	CTTNBP2	7	q31.31	117710651	117874139	-1.68927	0.0911681	0.244755	FALSE	FALSE
13050	ENSG00000139974	SLC38A6	14	q23.1	60981114	61083733	-1.68944	0.0911344	0.244728	FALSE	FALSE
13051	ENSG00000112936	C7	5	p13.1	40909252	40982939	-1.68944	0.0911342	0.244728	FALSE	FALSE
13052	ENSG00000185924	RTN4RL1	17	p13.3	1934677	2025345	-1.69028	0.0909751	0.244544	FALSE	FALSE
13053	ENSG00000170545	SMAGP	12	q13.13	51244558	51270890	-1.69068	0.0908978	0.244377	FALSE	FALSE
13054	ENSG00000145623	OSMR	5	p13.1	38845858	38945596	-1.69071	0.0908925	0.244377	FALSE	FALSE
13055	ENSG00000110435	PDHX	11	p13	34915829	35020591	-1.69098	0.0908404	0.244345	FALSE	FALSE
13056	ENSG00000138134	STAMBPL1	10	q23.31	88879734	88975153	-1.69182	0.0906794	0.244033	FALSE	FALSE
13057	ENSG00000205057	CLLU1OS	12	q22	92420094	92428148	-1.69187	0.0906706	0.244033	FALSE	FALSE
13058	ENSG00000100890	KIAA0391	14	q13.2	35121846	35277614	-1.69191	0.0906634	0.244033	FALSE	FALSE
13059	ENSG00000160321	ZNF208	19	p12	21932958	22010949	-1.69219	0.0906104	0.24397	FALSE	FALSE
13060	ENSG00000132205	EMILIN2	18	p11.32	2847030	2915993	-1.69231	0.0905865	0.243946	FALSE	FALSE
13061	ENSG00000198556	ZNF789	7	q22.1	99472841	99503650	-1.69361	0.0903398	0.243438	FALSE	FALSE
13062	ENSG00000170961	HAS2	8	q24.13	121612116	121641390	-1.6942	0.0902279	0.243317	FALSE	FALSE
13063	ENSG00000151465	CDC123	10	p14	12195965	12250589	-1.69422	0.0902226	0.243317	FALSE	FALSE
13064	ENSG00000137522	RNF121	11	q13.4	71928701	71997597	-1.69471	0.0901312	0.243207	FALSE	FALSE
13065	ENSG00000168118	RAB4A	1	q42.13	229271062	229305894	-1.695	0.0900762	0.243099	FALSE	FALSE
13066	ENSG00000243444	PALM2	9	q31.3	109640788	109946703	-1.69504	0.0900679	0.243099	FALSE	FALSE
13067	ENSG00000142698	C1orf94	1	p35.1	34166883	34219131	-1.69592	0.0899019	0.242831	FALSE	FALSE
13068	ENSG00000189320	FAM180A	7	q33	135728348	135748846	-1.69726	0.089648	0.242227	FALSE	FALSE
13069	ENSG00000176194	CIDEA	18	p11.21	12254319	12277595	-1.69751	0.0895999	0.242178	FALSE	FALSE
13070	ENSG00000105854	PON2	7	q21.3	95404863	95435329	-1.69765	0.0895737	0.242147	FALSE	FALSE
13071	ENSG00000100101	Z83844.1	22	q13.1	37686414	37726503	-1.69879	0.0893579	0.241604	FALSE	FALSE
13072	ENSG00000149735	GPHA2	11	q13.1	64934471	64935888	-1.69885	0.0893472	0.241604	FALSE	FALSE
13073	ENSG00000186020	ZNF529	19	q13.12	36534774	36605276	-1.69888	0.0893419	0.241604	FALSE	FALSE
13074	ENSG00000197951	ZNF71	19	q13.43	56595264	56626481	-1.699	0.089319	0.241604	FALSE	FALSE
13075	ENSG00000122203	KIAA1191	5	q35.2	176346061	176361968	-1.70085	0.0889704	0.240758	FALSE	FALSE
13076	ENSG00000143621	ILF2	1	q21.3	153661788	153671048	-1.70094	0.0889539	0.240754	FALSE	FALSE
13077	ENSG00000157429	ZNF19	16	q22.2	71464555	71565089	-1.70175	0.0888023	0.240465	FALSE	FALSE
13078	ENSG00000198001	IRAK4	12	q12	43758944	43789543	-1.70244	0.0886732	0.240236	FALSE	FALSE
13079	ENSG00000269026	AC003006.1	19	q13.43	57682045	57753575	-1.7029	0.0885862	0.240121	FALSE	FALSE
13080	ENSG00000114251	WNT5A	3	p14.3	55465715	55490539	-1.70305	0.0885593	0.240089	FALSE	FALSE
13081	ENSG00000014824	SLC30A9	4	p13	41990472	42090457	-1.70389	0.0884014	0.239741	FALSE	FALSE
13082	ENSG00000140563	MCTP2	15	q26.2	94231538	94483952	-1.70439	0.0883076	0.239527	FALSE	FALSE
13083	ENSG00000127241	MASP1	3	q27.3	187217285	187292022	-1.70457	0.0882748	0.239518	FALSE	FALSE
13084	ENSG00000129244	ATP1B2	17	p13.1	7646627	7657768	-1.70475	0.0882405	0.239465	FALSE	FALSE
13085	ENSG00000117115	PADI2	1	p36.13	17066761	17119435	-1.70479	0.0882327	0.239465	FALSE	FALSE
13086	ENSG00000105750	ZNF85	19	p12	20923222	20950697	-1.70484	0.0882236	0.239465	FALSE	FALSE
13087	ENSG00000159210	SNF8	17	q21.32	48929316	48945117	-1.70556	0.0880903	0.239299	FALSE	FALSE
13088	ENSG00000166863	TAC3	12	q13.3	57010000	57028883	-1.7062	0.0879714	0.239045	FALSE	FALSE
13089	ENSG00000106299	WASL	7	q31.32	123681935	123749067	-1.70684	0.0878518	0.238828	FALSE	FALSE
13090	ENSG00000176399	DMRTA1	9	p21.3	22446841	22455740	-1.70685	0.0878504	0.238828	FALSE	FALSE
13091	ENSG00000172915	NBEA	13	q13.3	34942287	35673022	-1.70689	0.0878431	0.238828	FALSE	FALSE
13092	ENSG00000132356	PRKAA1	5	p13.1	40759379	40798374	-1.70738	0.0877511	0.238726	FALSE	FALSE
13093	ENSG00000121933	TMIGD3	1	p13.2	111483348	111563962	-1.70813	0.0876127	0.238483	FALSE	FALSE
13094	ENSG00000013297	CLDN11	3	q26.2	170418865	170454733	-1.70841	0.0875601	0.23838	FALSE	FALSE
13095	ENSG00000004864	SLC25A13	7	q21.3	96120220	96322147	-1.70915	0.0874231	0.238087	FALSE	FALSE
13096	ENSG00000124104	SNX21	20	q13.12	45833810	45843275	-1.70919	0.0874155	0.238087	FALSE	FALSE
13097	ENSG00000237651	C2orf74	2	p15	61145068	61164829	-1.70951	0.0873571	0.238068	FALSE	FALSE
13098	ENSG00000008256	CYTH3	7	p22.1	6161776	6272644	-1.71008	0.0872502	0.237831	FALSE	FALSE
13099	ENSG00000178852	EFCAB13	17	q21.32	47323290	47441312	-1.71015	0.087239	0.237831	FALSE	FALSE
13100	ENSG00000143420	ENSA	1	q21.3	150600851	150629612	-1.7105	0.0871729	0.237807	FALSE	FALSE
13101	ENSG00000143252	SDHC	1	q23.3	161314257	161375340	-1.71075	0.0871279	0.237725	FALSE	FALSE
13102	ENSG00000183117	CSMD1	8	p23.2	2935353	4994972	-1.71107	0.0870683	0.237602	FALSE	FALSE
13103	ENSG00000103707	MTFMT	15	q22.31	65001512	65029639	-1.71149	0.0869915	0.237433	FALSE	FALSE
13104	ENSG00000173660	UQCRH	1	p33	46303631	46316776	-1.71164	0.0869623	0.237393	FALSE	FALSE
13105	ENSG00000156466	GDF6	8	q22.1	96142330	96160792	-1.71213	0.0868729	0.237189	FALSE	FALSE
13106	ENSG00000162040	HS3ST6	16	p13.3	1911463	1918440	-1.71306	0.0867008	0.236888	FALSE	FALSE
13107	ENSG00000113966	ARL6	3	q11.2	97764521	97801242	-1.71348	0.0866247	0.236752	FALSE	FALSE
13108	ENSG00000121297	TSHZ3	19	q12	31274945	31349547	-1.71366	0.0865914	0.236741	FALSE	FALSE
13109	ENSG00000261611	AC010547.4	16	q22.2	71447600	71489311	-1.7137	0.0865845	0.236741	FALSE	FALSE
13110	ENSG00000135632	SMYD5	2	p13.2	73214222	73227237	-1.71379	0.0865668	0.236741	FALSE	FALSE
13111	ENSG00000169862	CTNND2	5	p15.2	10971840	11904043	-1.71418	0.0864952	0.236598	FALSE	FALSE
13112	ENSG00000164107	HAND2	4	q34.1	173524969	173530229	-1.7142	0.0864922	0.236598	FALSE	FALSE
13113	ENSG00000183718	TRIM52	5	q35.3	181254417	181261139	-1.71435	0.0864642	0.236593	FALSE	FALSE
13114	ENSG00000134283	PPHLN1	12	q12	42238447	42459715	-1.71467	0.0864058	0.236483	FALSE	FALSE
13115	ENSG00000243232	PCDHAC2	5	q31.3	140966235	141012344	-1.71473	0.0863954	0.236483	FALSE	FALSE
13116	ENSG00000188343	FAM92A	8	q22.1	93698561	93731527	-1.71476	0.0863885	0.236483	FALSE	FALSE
13117	ENSG00000170522	ELOVL6	4	q25	110045846	110199199	-1.71529	0.0862919	0.236402	FALSE	FALSE
13118	ENSG00000167850	CD300C	17	q25.1	74541108	74546143	-1.71538	0.086276	0.236402	FALSE	FALSE
13119	ENSG00000116906	GNPAT	1	q42.2	231241207	231277973	-1.71599	0.0861641	0.236212	FALSE	FALSE
13120	ENSG00000113552	GNPDA1	5	q31.3	141991749	142013041	-1.716	0.0861626	0.236212	FALSE	FALSE
13121	ENSG00000112651	MRPL2	6	p21.1	43054029	43059806	-1.71655	0.0860609	0.23605	FALSE	FALSE
13122	ENSG00000187498	COL4A1	13	q34	110148963	110307233	-1.71736	0.0859132	0.235765	FALSE	FALSE
13123	ENSG00000164022	AIMP1	4	q24	106315544	106349226	-1.71788	0.0858177	0.235543	FALSE	FALSE
13124	ENSG00000163521	GLB1L	2	q35	219236606	219245478	-1.71811	0.0857771	0.235472	FALSE	FALSE
13125	ENSG00000169018	FEM1B	15	q23	68277803	68295865	-1.71885	0.0856412	0.235178	FALSE	FALSE
13126	ENSG00000074201	CLNS1A	11	q14.1	77514936	77637805	-1.71914	0.0855885	0.235074	FALSE	FALSE
13127	ENSG00000111780	AL021546.1	12	q24.31	120438198	120460006	-1.71932	0.0855552	0.235022	FALSE	FALSE
13128	ENSG00000151353	TMEM18	2	p25.3	667335	677439	-1.71937	0.0855466	0.235022	FALSE	FALSE
13129	ENSG00000215193	PEX26	22	q11.21	18077920	18131138	-1.71974	0.0854804	0.235012	FALSE	FALSE
13130	ENSG00000104093	DMXL2	15	q21.2	51447711	51622833	-1.72008	0.0854176	0.234884	FALSE	FALSE
13131	ENSG00000213281	NRAS	1	p13.2	114704469	114716894	-1.72059	0.0853252	0.23475	FALSE	FALSE
13132	ENSG00000171208	NETO2	16	q12.1	47077703	47143997	-1.72085	0.0852789	0.234662	FALSE	FALSE
13133	ENSG00000143891	GALM	2	p22.1	38665910	38741237	-1.72128	0.0852	0.234547	FALSE	FALSE
13134	ENSG00000152464	RPP38	10	p13	15097180	15139818	-1.7213	0.0851957	0.234547	FALSE	FALSE
13135	ENSG00000108468	CBX1	17	q21.32	48070052	48101521	-1.72135	0.0851866	0.234547	FALSE	FALSE
13136	ENSG00000183807	FAM162B	6	q22.1	116752197	116765723	-1.72163	0.0851363	0.234547	FALSE	FALSE
13137	ENSG00000161940	BCL6B	17	p13.1	7023020	7030290	-1.72203	0.0850646	0.234392	FALSE	FALSE
13138	ENSG00000175309	PHYKPL	5	q35.3	178208497	178232791	-1.72304	0.0848804	0.234084	FALSE	FALSE
13139	ENSG00000166946	CCNDBP1	15	q15.2	43185118	43197176	-1.72366	0.0847697	0.233859	FALSE	FALSE
13140	ENSG00000135643	KCNMB4	12	q15	70366276	70434292	-1.72386	0.0847333	0.233799	FALSE	FALSE
13141	ENSG00000106780	MEGF9	9	q33.2	120600813	120714470	-1.72403	0.0847027	0.233778	FALSE	FALSE
13142	ENSG00000118620	ZNF430	19	p12	21020620	21060050	-1.7241	0.0846903	0.233778	FALSE	FALSE
13143	ENSG00000161298	ZNF382	19	q13.12	36604817	36634113	-1.72426	0.0846601	0.233756	FALSE	FALSE
13144	ENSG00000134376	CRB1	1	q31.3	197268204	197478455	-1.72494	0.0845385	0.23346	FALSE	FALSE
13145	ENSG00000164764	SBSPON	8	q21.11	73064540	73124088	-1.72523	0.0844861	0.233356	FALSE	FALSE
13146	ENSG00000123349	PFDN5	12	q13.13	53295291	53299450	-1.7254	0.0844549	0.233309	FALSE	FALSE
13147	ENSG00000166313	APBB1	11	p15.4	6395124	6419414	-1.72657	0.0842455	0.23285	FALSE	FALSE
13148	ENSG00000131100	ATP6V1E1	22	q11.21	17592136	17628818	-1.72658	0.0842432	0.23285	FALSE	FALSE
13149	ENSG00000186448	ZNF197	3	p21.31	44584888	44648471	-1.72749	0.0840803	0.232474	FALSE	FALSE
13150	ENSG00000124205	EDN3	20	q13.32	59300427	59325992	-1.72775	0.0840339	0.232425	FALSE	FALSE
13151	ENSG00000124802	EEF1E1	6	p24.3	8073360	8102578	-1.72828	0.0839388	0.232361	FALSE	FALSE
13152	ENSG00000184611	KCNH7	2	q24.2	162371407	162838730	-1.72847	0.0839043	0.232345	FALSE	FALSE
13153	ENSG00000203690	TCP10	6	q27	167357031	167384510	-1.72899	0.0838106	0.232165	FALSE	FALSE
13154	ENSG00000075461	CACNG4	17	q24.2	66964910	67033398	-1.72902	0.0838053	0.232165	FALSE	FALSE
13155	ENSG00000183638	RP1L1	8	p23.1	10606349	10712187	-1.72928	0.0837582	0.232139	FALSE	FALSE
13156	ENSG00000155329	ZCCHC10	5	q31.1	132996985	133026604	-1.72936	0.0837447	0.232139	FALSE	FALSE
13157	ENSG00000181541	MAB21L2	4	q31.3	150581922	150584693	-1.72987	0.0836532	0.231928	FALSE	FALSE
13158	ENSG00000116120	FARSB	2	q36.1	222570536	222656337	-1.72996	0.0836383	0.231926	FALSE	FALSE
13159	ENSG00000123374	CDK2	12	q13.2	55966769	55972784	-1.73006	0.0836202	0.231916	FALSE	FALSE
13160	ENSG00000168653	NDUFS5	1	p34.3	39026318	39034636	-1.73006	0.0836201	0.231916	FALSE	FALSE
13161	ENSG00000134046	MBD2	18	q21.2	54151601	54224788	-1.73067	0.0835105	0.231731	FALSE	FALSE
13162	ENSG00000182256	GABRG3	15	q12	26971282	27541991	-1.7307	0.0835061	0.231731	FALSE	FALSE
13163	ENSG00000143158	MPC2	1	q24.2	167916729	167937040	-1.73082	0.0834844	0.231731	FALSE	FALSE
13164	ENSG00000105880	DLX5	7	q21.3	97020392	97024950	-1.73151	0.0833617	0.231477	FALSE	FALSE
13165	ENSG00000131845	ZNF304	19	q13.43	57351307	57359898	-1.7316	0.0833455	0.231472	FALSE	FALSE
13166	ENSG00000099937	SERPIND1	22	q11.21	20773879	20787720	-1.73196	0.0832814	0.231334	FALSE	FALSE
13167	ENSG00000144792	ZNF660	3	p21.31	44578223	44599694	-1.73237	0.0832077	0.231209	FALSE	FALSE
13168	ENSG00000130956	HABP4	9	q22.32	96450201	96491336	-1.73251	0.0831824	0.231187	FALSE	FALSE
13169	ENSG00000124253	PCK1	20	q13.31	57561080	57568112	-1.73267	0.0831535	0.231187	FALSE	FALSE
13170	ENSG00000162595	DIRAS3	1	p31.3	68045896	68051631	-1.73298	0.0830985	0.231184	FALSE	FALSE
13171	ENSG00000196636	SDHAF3	7	q21.3	97116590	97181763	-1.73312	0.0830741	0.231156	FALSE	FALSE
13172	ENSG00000255639	AC005833.1	12	p13.32	4649101	4774184	-1.73329	0.0830438	0.231138	FALSE	FALSE
13173	ENSG00000107960	STN1	10	q24.33	103882542	103918205	-1.73348	0.0830112	0.2311	FALSE	FALSE
13174	ENSG00000198951	NAGA	22	q13.2	42058354	42070842	-1.73413	0.0828955	0.230944	FALSE	FALSE
13175	ENSG00000165806	CASP7	10	q25.3	113679162	113730907	-1.7349	0.082758	0.230714	FALSE	FALSE
13176	ENSG00000136732	GYPC	2	q14.3	126655933	126696670	-1.73493	0.0827524	0.230714	FALSE	FALSE
13177	ENSG00000184945	AQP12A	2	q37.3	240691845	240698483	-1.73503	0.0827363	0.230714	FALSE	FALSE
13178	ENSG00000184900	SUMO3	21	q22.3	44805617	44818779	-1.73525	0.0826966	0.230702	FALSE	FALSE
13179	ENSG00000237289	CKMT1B	15	q15.3	43593054	43604901	-1.73537	0.0826751	0.230682	FALSE	FALSE
13180	ENSG00000254726	MEX3A	1	q22	156072013	156081998	-1.73572	0.0826131	0.230652	FALSE	FALSE
13181	ENSG00000197273	GUCA2A	1	p34.2	42162691	42164718	-1.73807	0.0821986	0.229908	FALSE	FALSE
13182	ENSG00000250479	CHCHD10	22	q11.23	23765834	23768443	-1.73822	0.0821724	0.229908	FALSE	FALSE
13183	ENSG00000163873	GRIK3	1	p34.3	36795527	37034129	-1.73889	0.0820539	0.229623	FALSE	FALSE
13184	ENSG00000161249	DMKN	19	q13.12	35497220	35513658	-1.73901	0.0820334	0.229605	FALSE	FALSE
13185	ENSG00000168282	MGAT2	14	q21.3	49620795	49623481	-1.73922	0.0819959	0.22954	FALSE	FALSE
13186	ENSG00000257390	AC023055.1	12	q13.2	55757275	55827546	-1.73939	0.0819666	0.229498	FALSE	FALSE
13187	ENSG00000116171	SCP2	1	p32.3	52927229	53051703	-1.74003	0.0818541	0.229223	FALSE	FALSE
13188	ENSG00000153551	CMTM7	3	p22.3	32391671	32483067	-1.74026	0.0818131	0.229148	FALSE	FALSE
13189	ENSG00000168539	CHRM1	11	q12.3	62908679	62921807	-1.74058	0.0817573	0.229031	FALSE	FALSE
13190	ENSG00000115365	LANCL1	2	q34	210431249	210477652	-1.74076	0.0817256	0.228988	FALSE	FALSE
13191	ENSG00000140022	STON2	14	q31.1	81260656	81436465	-1.74101	0.0816817	0.228978	FALSE	FALSE
13192	ENSG00000115946	PNO1	2	p14	68157844	68176238	-1.74228	0.0814586	0.228631	FALSE	FALSE
13193	ENSG00000108021	FAM208B	10	p15.1	5684838	5763740	-1.74402	0.0811564	0.227895	FALSE	FALSE
13194	ENSG00000152137	HSPB8	12	q24.23	119178642	119221131	-1.7446	0.0810543	0.22772	FALSE	FALSE
13195	ENSG00000170558	CDH2	18	q12.1	27950966	28177446	-1.7447	0.0810376	0.22772	FALSE	FALSE
13196	ENSG00000186038	HTR3E	3	q27.1	184097064	184106995	-1.74498	0.0809884	0.227667	FALSE	FALSE
13197	ENSG00000119760	SUPT7L	2	p23.3	27650812	27663840	-1.74523	0.080944	0.227621	FALSE	FALSE
13198	ENSG00000176769	TCERG1L	10	q26.3	131092391	131311721	-1.74538	0.0809183	0.227589	FALSE	FALSE
13199	ENSG00000106278	PTPRZ1	7	q31.32	121873089	122062036	-1.74595	0.0808198	0.227426	FALSE	FALSE
13200	ENSG00000101751	POLI	18	q21.2	54269404	54321266	-1.746	0.0808111	0.227426	FALSE	FALSE
13201	ENSG00000249481	SPATS1	6	p21.1	44342660	44377167	-1.74619	0.0807782	0.227426	FALSE	FALSE
13202	ENSG00000105865	DUS4L	7	q22.3	107563484	107578464	-1.74654	0.0807166	0.227378	FALSE	FALSE
13203	ENSG00000173369	C1QB	1	p36.12	22652762	22661538	-1.74659	0.0807092	0.227378	FALSE	FALSE
13204	ENSG00000132424	PNISR	6	q16.2	99398051	99425331	-1.74661	0.0807052	0.227378	FALSE	FALSE
13205	ENSG00000177465	ACOT4	14	q24.3	73591706	73596496	-1.74684	0.0806653	0.227377	FALSE	FALSE
13206	ENSG00000006625	GGCT	7	p14.3	30496621	30504844	-1.74772	0.0805129	0.227121	FALSE	FALSE
13207	ENSG00000134480	CCNH	5	q14.3	87318416	87413019	-1.74847	0.0803822	0.226832	FALSE	FALSE
13208	ENSG00000175489	LRRC25	19	p13.11	18391144	18397617	-1.74862	0.0803564	0.226799	FALSE	FALSE
13209	ENSG00000131094	C1QL1	17	q21.31	44959693	44968071	-1.74938	0.0802249	0.22654	FALSE	FALSE
13210	ENSG00000150760	DOCK1	10	q26.2	126905409	127452517	-1.74944	0.0802152	0.22654	FALSE	FALSE
