## Supplemental Table 4 for "Co-expression in tissue-specific gene networks links genes in cancer-susceptibility loci to known somatic driver genes" (part 37 of 61)

### Sheet: GCST006085_Colon (continued)
	Gene set	Gene.symbol	Chr	Band	Start	End	Enrichment Z-score	Enrichment.P.value	Enrichment.Q.value	Bonferroni.significant	FDR.5..significant
13211	ENSG00000160886	LY6K	8	q24.3	142700111	142705127	-1.75155	0.0798515	0.22565	FALSE	FALSE
13212	ENSG00000127870	RNF6	13	q12.13	26132115	26222493	-1.75215	0.0797484	0.225437	FALSE	FALSE
13213	ENSG00000124491	F13A1	6	p25.1	6144085	6321013	-1.75219	0.0797408	0.225437	FALSE	FALSE
13214	ENSG00000169230	PRELID1	5	q35.3	177303774	177306959	-1.75236	0.0797119	0.225437	FALSE	FALSE
13215	ENSG00000197937	ZNF347	19	q13.42	53124072	53159075	-1.75258	0.0796742	0.225425	FALSE	FALSE
13216	ENSG00000179172	HNRNPCL1	1	p36.21	12847408	12848725	-1.75389	0.0794498	0.224979	FALSE	FALSE
13217	ENSG00000138769	CDKL2	4	q21.1	75578005	75630716	-1.75406	0.0794209	0.224945	FALSE	FALSE
13218	ENSG00000065154	OAT	10	q26.13	124397303	124418976	-1.75419	0.0793982	0.22492	FALSE	FALSE
13219	ENSG00000112186	CAP2	6	p22.3	17393216	17557792	-1.75446	0.079351	0.224825	FALSE	FALSE
13220	ENSG00000187045	TMPRSS6	22	q12.3	37065436	37109713	-1.75458	0.0793315	0.22481	FALSE	FALSE
13221	ENSG00000140287	HDC	15	q21.2	50241947	50266026	-1.75479	0.0792958	0.224748	FALSE	FALSE
13222	ENSG00000115107	STEAP3	2	q14.2	119223831	119265652	-1.75483	0.0792879	0.224748	FALSE	FALSE
13223	ENSG00000106052	TAX1BP1	7	p15.2	27739331	27844564	-1.75486	0.0792826	0.224748	FALSE	FALSE
13224	ENSG00000138085	ATRAID	2	p23.3	27212027	27217178	-1.75572	0.079137	0.224416	FALSE	FALSE
13225	ENSG00000135905	DOCK10	2	q36.2	224765090	225042445	-1.75601	0.0790864	0.224351	FALSE	FALSE
13226	ENSG00000119285	HEATR1	1	q43	236549005	236604504	-1.75644	0.0790128	0.224182	FALSE	FALSE
13227	ENSG00000142166	IFNAR1	21	q22.11	33324477	33359862	-1.7565	0.0790026	0.224182	FALSE	FALSE
13228	ENSG00000183386	FHL3	1	p34.3	37996770	38005606	-1.75657	0.0789911	0.224182	FALSE	FALSE
13229	ENSG00000116141	MARK1	1	q41	220528183	220664461	-1.75664	0.0789792	0.224182	FALSE	FALSE
13230	ENSG00000136560	TANK	2	q24.2	161136908	161236221	-1.75677	0.0789563	0.224179	FALSE	FALSE
13231	ENSG00000157045	NTAN1	16	p13.11	15037853	15056079	-1.75719	0.0788851	0.224135	FALSE	FALSE
13232	ENSG00000078747	ITCH	20	q11.22	34363235	34511393	-1.75726	0.0788734	0.224135	FALSE	FALSE
13233	ENSG00000149218	ENDOD1	11	q21	95089810	95132645	-1.75758	0.0788183	0.224063	FALSE	FALSE
13234	ENSG00000109911	ELP4	11	p13	31509700	31790328	-1.75788	0.0787671	0.223957	FALSE	FALSE
13235	ENSG00000236609	ZNF853	7	p22.1	6615617	6624290	-1.75825	0.0787052	0.22382	FALSE	FALSE
13236	ENSG00000138161	CUZD1	10	q26.13	122832149	122850793	-1.75878	0.0786142	0.223632	FALSE	FALSE
13237	ENSG00000173947	PIFO	1	p13.2	111346288	111353013	-1.75894	0.0785874	0.223609	FALSE	FALSE
13238	ENSG00000197241	SLC2A7	1	p36.23	9003300	9026345	-1.75924	0.0785375	0.22358	FALSE	FALSE
13239	ENSG00000134308	YWHAQ	2	p25.1	9583972	9631014	-1.75999	0.0784099	0.223295	FALSE	FALSE
13240	ENSG00000042980	ADAM28	8	p21.2	24294040	24359018	-1.76016	0.0783802	0.22325	FALSE	FALSE
13241	ENSG00000226742	HSBP1L1	18	q23	79964561	79970822	-1.76138	0.0781739	0.22282	FALSE	FALSE
13242	ENSG00000130508	PXDN	2	p25.3	1631887	1744852	-1.76152	0.0781502	0.222792	FALSE	FALSE
13243	ENSG00000120645	IQSEC3	12	p13.33	66765	178460	-1.76217	0.0780401	0.222556	FALSE	FALSE
13244	ENSG00000136099	PCDH8	13	q14.3	52842889	52848641	-1.76266	0.077958	0.222361	FALSE	FALSE
13245	ENSG00000214944	ARHGEF28	5	q13.2	73626158	73941993	-1.76266	0.077957	0.222361	FALSE	FALSE
13246	ENSG00000164414	SLC35A1	6	q15	87470623	87512336	-1.76281	0.0779324	0.222361	FALSE	FALSE
13247	ENSG00000102543	CDADC1	13	q14.2	49247925	49293485	-1.76326	0.0778569	0.222269	FALSE	FALSE
13248	ENSG00000157782	CABP1	12	q24.31	120640552	120667324	-1.76333	0.0778445	0.222269	FALSE	FALSE
13249	ENSG00000183662	FAM19A1	3	p14.1	68004216	68545625	-1.76353	0.0778106	0.222264	FALSE	FALSE
13250	ENSG00000147614	ATP6V0D2	8	q21.3	85987323	86154228	-1.76499	0.0775653	0.221829	FALSE	FALSE
13251	ENSG00000123415	SMUG1	12	q13.13	54121277	54189008	-1.7654	0.0774969	0.221673	FALSE	FALSE
13252	ENSG00000166272	WBP1L	10	q24.32	102743901	102834516	-1.76553	0.0774752	0.22165	FALSE	FALSE
13253	ENSG00000180767	CHST13	3	q21.3	126524283	126543291	-1.76566	0.0774536	0.221627	FALSE	FALSE
13254	ENSG00000115271	GCA	2	q24.2	162318840	162371595	-1.76584	0.0774224	0.221577	FALSE	FALSE
13255	ENSG00000169764	UGP2	2	p15	63840940	63891562	-1.76592	0.0774093	0.221577	FALSE	FALSE
13256	ENSG00000175175	PPM1E	17	q22	58755869	58985176	-1.76622	0.077359	0.221514	FALSE	FALSE
13257	ENSG00000131409	LRRC4B	19	q13.33	50516892	50568045	-1.7674	0.0771617	0.221106	FALSE	FALSE
13258	ENSG00000172340	SUCLG2	3	p14.1	67360460	67654614	-1.76742	0.0771575	0.221106	FALSE	FALSE
13259	ENSG00000036530	CYP46A1	14	q32.2	99684304	99727301	-1.76783	0.0770895	0.221016	FALSE	FALSE
13260	ENSG00000164187	LMBRD2	5	p13.2	36098412	36151961	-1.76893	0.0769054	0.220567	FALSE	FALSE
13261	ENSG00000000419	DPM1	20	q13.13	50934867	50958555	-1.76959	0.0767957	0.22037	FALSE	FALSE
13262	ENSG00000196275	GTF2IRD2	7	q11.23	74796144	74851551	-1.77039	0.0766616	0.220063	FALSE	FALSE
13263	ENSG00000196655	TRAPPC4	11	q23.3	119018432	119025454	-1.77067	0.0766148	0.219968	FALSE	FALSE
13264	ENSG00000213463	SYNJ2BP	14	q24.2	70366496	70417061	-1.77072	0.0766079	0.219968	FALSE	FALSE
13265	ENSG00000256206	AC018523.2	11	p15.2	14493783	14520344	-1.77096	0.0765677	0.219911	FALSE	FALSE
13266	ENSG00000153774	CFDP1	16	q23.1	75293698	75433485	-1.77149	0.0764794	0.219696	FALSE	FALSE
13267	ENSG00000164692	COL1A2	7	q21.3	94394561	94431232	-1.77173	0.0764394	0.219621	FALSE	FALSE
13268	ENSG00000099284	H2AFY2	10	q22.1	70052796	70112280	-1.77175	0.0764358	0.219621	FALSE	FALSE
13269	ENSG00000196611	MMP1	11	q22.2	102789920	102798160	-1.77181	0.0764264	0.219621	FALSE	FALSE
13270	ENSG00000178184	PARD6G	18	q23	80157232	80247546	-1.77264	0.0762884	0.219393	FALSE	FALSE
13271	ENSG00000100077	GRK3	22	q12.1	25564849	25729294	-1.77331	0.0761777	0.21922	FALSE	FALSE
13272	ENSG00000151136	BTBD11	12	q23.3	107318413	107659642	-1.77333	0.0761736	0.21922	FALSE	FALSE
13273	ENSG00000005381	MPO	17	q22	58269856	58280935	-1.77389	0.0760816	0.219021	FALSE	FALSE
13274	ENSG00000171970	ZNF57	19	p13.3	2900898	2918476	-1.77464	0.0759579	0.218782	FALSE	FALSE
13275	ENSG00000137100	DCTN3	9	p13.3	34613545	34620523	-1.7752	0.0758646	0.218591	FALSE	FALSE
13276	ENSG00000069345	DNAJA2	16	q11.2	46955362	46973788	-1.77536	0.0758387	0.218568	FALSE	FALSE
13277	ENSG00000157734	SNX22	15	q22.31	64151715	64157481	-1.7758	0.0757658	0.218463	FALSE	FALSE
13278	ENSG00000095777	MYO3A	10	p12.1	25934071	26212536	-1.77638	0.07567	0.218264	FALSE	FALSE
13279	ENSG00000133742	CA1	8	q21.2	85327608	85379014	-1.77676	0.0756079	0.218163	FALSE	FALSE
13280	ENSG00000170899	GSTA4	6	p12.2	52977948	52995378	-1.77841	0.0753368	0.217634	FALSE	FALSE
13281	ENSG00000124406	ATP8A1	4	p13	42408373	42657105	-1.77863	0.0753011	0.217589	FALSE	FALSE
13282	ENSG00000179284	DAND5	19	p13.13	12965159	12974762	-1.77899	0.0752421	0.217535	FALSE	FALSE
13283	ENSG00000128595	CALU	7	q32.1	128739292	128771807	-1.77905	0.075231	0.217535	FALSE	FALSE
13284	ENSG00000057663	ATG5	6	q21	106045423	106325791	-1.77971	0.075123	0.217269	FALSE	FALSE
13285	ENSG00000126860	EVI2A	17	q11.2	31317560	31321884	-1.78029	0.0750277	0.21711	FALSE	FALSE
13286	ENSG00000007314	SCN4A	17	q23.3	63938554	63972918	-1.7804	0.0750105	0.217099	FALSE	FALSE
13287	ENSG00000160058	BSDC1	1	p35.1	32365103	32394731	-1.78062	0.0749747	0.217034	FALSE	FALSE
13288	ENSG00000188859	FAM78B	1	q24.1	166057426	166166969	-1.78073	0.074957	0.217022	FALSE	FALSE
13289	ENSG00000114491	UMPS	3	q21.2	124730366	124749273	-1.78148	0.0748341	0.216744	FALSE	FALSE
13290	ENSG00000113734	BNIP1	5	q35.1	173144442	173164387	-1.78252	0.0746651	0.21641	FALSE	FALSE
13291	ENSG00000150510	FAM124A	13	q14.3	51222334	51284241	-1.78257	0.0746567	0.21641	FALSE	FALSE
13292	ENSG00000182150	ERCC6L2	9	q22.32	95875701	96014571	-1.78264	0.0746456	0.21641	FALSE	FALSE
13293	ENSG00000119682	AREL1	14	q24.3	74653437	74713115	-1.78289	0.0746046	0.216351	FALSE	FALSE
13294	ENSG00000035681	NSMAF	8	q12.1	58583504	58659844	-1.78351	0.0745028	0.216203	FALSE	FALSE
13295	ENSG00000156502	SUPV3L1	10	q22.1	69180232	69209099	-1.78375	0.0744637	0.216136	FALSE	FALSE
13296	ENSG00000170852	KBTBD2	7	p14.3	32868172	32894131	-1.78536	0.0742037	0.215575	FALSE	FALSE
13297	ENSG00000147996	CBWD5	9	q21.11	65668805	65734041	-1.78566	0.0741545	0.215575	FALSE	FALSE
13298	ENSG00000162396	PARS2	1	p32.3	54756898	54764514	-1.78576	0.0741382	0.215575	FALSE	FALSE
13299	ENSG00000134917	ADAMTS8	11	q24.3	130404925	130428993	-1.78577	0.0741361	0.215575	FALSE	FALSE
13300	ENSG00000162909	CAPN2	1	q41	223701593	223776018	-1.78614	0.0740764	0.215575	FALSE	FALSE
13301	ENSG00000123268	ATF1	12	q13.12	50763710	50821122	-1.78634	0.0740449	0.215575	FALSE	FALSE
13302	ENSG00000149257	SERPINH1	11	q13.5	75562056	75572783	-1.78775	0.0738166	0.215031	FALSE	FALSE
13303	ENSG00000106538	RARRES2	7	q36.1	150338317	150341674	-1.78798	0.0737789	0.21496	FALSE	FALSE
13304	ENSG00000168958	MFF	2	q36.3	227325151	227357836	-1.78823	0.0737394	0.214884	FALSE	FALSE
13305	ENSG00000145569	OTULINL	5	p15.2	14581775	14615007	-1.78831	0.0737254	0.214882	FALSE	FALSE
13306	ENSG00000151729	SLC25A4	4	q35.1	185143241	185150382	-1.78854	0.0736883	0.214835	FALSE	FALSE
13307	ENSG00000197006	METTL9	16	p12.2	21597218	21657473	-1.78869	0.0736652	0.214822	FALSE	FALSE
13308	ENSG00000131127	ZNF141	4	p16.3	337814	384864	-1.78869	0.073665	0.214822	FALSE	FALSE
13309	ENSG00000160097	FNDC5	1	p35.1	32862268	32872482	-1.78923	0.0735775	0.214722	FALSE	FALSE
13310	ENSG00000198818	SFT2D1	6	q27	166319728	166342591	-1.78937	0.0735548	0.214694	FALSE	FALSE
13311	ENSG00000196154	S100A4	1	q21.3	153543613	153550136	-1.79003	0.0734494	0.214464	FALSE	FALSE
13312	ENSG00000075131	TIPIN	15	q22.31	66336206	66386746	-1.79143	0.0732236	0.213844	FALSE	FALSE
13313	ENSG00000198185	ZNF334	20	q13.12	46499630	46513559	-1.79191	0.0731473	0.213659	FALSE	FALSE
13314	ENSG00000181690	PLAG1	8	q12.1	56160904	56211324	-1.79235	0.0730762	0.213529	FALSE	FALSE
13315	ENSG00000121766	ZCCHC17	1	p35.2	31296982	31364953	-1.79266	0.0730277	0.213426	FALSE	FALSE
13316	ENSG00000169291	SHE	1	q21.3	154469772	154502113	-1.79269	0.073023	0.213426	FALSE	FALSE
13317	ENSG00000146592	CREB5	7	p15.1	28299321	28825894	-1.79344	0.072903	0.213254	FALSE	FALSE
13318	ENSG00000151632	AKR1C2	10	p15.1	4987400	5018031	-1.79351	0.0728919	0.213254	FALSE	FALSE
13319	ENSG00000052795	FNIP2	4	q32.1	158769138	158908049	-1.79487	0.0726738	0.2127	FALSE	FALSE
13320	ENSG00000114054	PCCB	3	q22.3	136250306	136337896	-1.79586	0.072517	0.212318	FALSE	FALSE
13321	ENSG00000184860	SDR42E1	16	q23.3	81988855	82011488	-1.79587	0.0725156	0.212318	FALSE	FALSE
13322	ENSG00000254827	SLC22A18AS	11	p15.4	2887780	2903740	-1.79613	0.072474	0.212269	FALSE	FALSE
13323	ENSG00000158887	MPZ	1	q23.3	161304735	161309972	-1.79639	0.0724322	0.212185	FALSE	FALSE
13324	ENSG00000134240	HMGCS2	1	p12	119747996	119768905	-1.79653	0.0724101	0.212159	FALSE	FALSE
13325	ENSG00000104833	TUBB4A	19	p13.3	6494319	6502848	-1.79678	0.0723698	0.212079	FALSE	FALSE
13326	ENSG00000130176	CNN1	19	p13.2	11538717	11550323	-1.79706	0.0723255	0.211988	FALSE	FALSE
13327	ENSG00000071246	VASH1	14	q24.3	76762189	76783015	-1.79723	0.0722997	0.211988	FALSE	FALSE
13328	ENSG00000151692	RNF144A	2	p25.1	6917392	7068286	-1.79725	0.0722958	0.211988	FALSE	FALSE
13329	ENSG00000175414	ARL10	5	q35.2	176365468	176401865	-1.79732	0.0722844	0.211988	FALSE	FALSE
13330	ENSG00000164010	ERMAP	1	p34.2	42817088	42844993	-1.79732	0.0722841	0.211988	FALSE	FALSE
13331	ENSG00000178462	TUBAL3	10	p15.1	5393098	5404830	-1.7976	0.0722404	0.211988	FALSE	FALSE
13332	ENSG00000064195	DLX3	17	q21.33	49990005	49995224	-1.79765	0.0722322	0.211988	FALSE	FALSE
13333	ENSG00000183287	CCBE1	18	q21.32	59430939	59697662	-1.7991	0.0720033	0.21144	FALSE	FALSE
13334	ENSG00000171227	TMEM37	2	q14.2	119429901	119438520	-1.79956	0.0719294	0.211287	FALSE	FALSE
13335	ENSG00000189043	NDUFA4	7	p21.3	10931951	10940256	-1.80025	0.0718218	0.211009	FALSE	FALSE
13336	ENSG00000174482	LINGO2	9	p21.1	27948078	28670286	-1.80063	0.0717607	0.210945	FALSE	FALSE
13337	ENSG00000163749	CCDC158	4	q21.1	76312997	76421868	-1.80071	0.0717484	0.210945	FALSE	FALSE
13338	ENSG00000153975	ZUP1	6	q22.1	116635618	116668794	-1.80074	0.0717432	0.210945	FALSE	FALSE
13339	ENSG00000153130	SCOC	4	q31.1	140257286	140385726	-1.80091	0.0717167	0.210931	FALSE	FALSE
13340	ENSG00000126790	L3HYPDH	14	q23.1	59460363	59484430	-1.80099	0.0717039	0.210931	FALSE	FALSE
13341	ENSG00000139910	NOVA1	14	q12	26443093	26597754	-1.80118	0.0716752	0.210924	FALSE	FALSE
13342	ENSG00000255408	PCDHA3	5	q31.3	140801028	141012344	-1.80203	0.0715414	0.210637	FALSE	FALSE
13343	ENSG00000234284	ZNF879	5	q35.3	179023752	179035064	-1.80255	0.0714594	0.210519	FALSE	FALSE
13344	ENSG00000126261	UBA2	19	q13.11	34428352	34471251	-1.80334	0.0713348	0.210344	FALSE	FALSE
13345	ENSG00000148444	COMMD3	10	p12.2	22315974	22320308	-1.80415	0.0712077	0.210025	FALSE	FALSE
13346	ENSG00000108588	CCDC47	17	q23.3	63745250	63776351	-1.80457	0.0711424	0.20993	FALSE	FALSE
13347	ENSG00000172139	SLC9C1	3	q13.2	112140887	112294258	-1.80471	0.0711194	0.2099	FALSE	FALSE
13348	ENSG00000148481	MINDY3	10	p13	15778170	15860520	-1.80489	0.071092	0.209858	FALSE	FALSE
13349	ENSG00000198853	RUSC2	9	p13.3	35490127	35561898	-1.80513	0.0710546	0.209786	FALSE	FALSE
13350	ENSG00000070601	FRMPD1	9	p13.2	37651000	37746904	-1.80547	0.0710012	0.209705	FALSE	FALSE
13351	ENSG00000123096	SSPN	12	p12.1	26121991	26299290	-1.80568	0.0709681	0.209645	FALSE	FALSE
13352	ENSG00000159885	ZNF222	19	q13.31	44025342	44033112	-1.80574	0.0709591	0.209645	FALSE	FALSE
13353	ENSG00000130638	ATXN10	22	q13.31	45671798	45845307	-1.80632	0.0708679	0.209426	FALSE	FALSE
13354	ENSG00000135040	NAA35	9	q21.33	85941146	86022298	-1.80643	0.0708514	0.209426	FALSE	FALSE
13355	ENSG00000109381	ELF2	4	q31.1	139028112	139177218	-1.80649	0.0708413	0.209426	FALSE	FALSE
13356	ENSG00000086666	ZFAND6	15	q25.1	80059568	80138393	-1.80797	0.0706117	0.208975	FALSE	FALSE
13357	ENSG00000213782	DDX47	12	p13.1	12813316	12829981	-1.80821	0.0705743	0.208902	FALSE	FALSE
13358	ENSG00000166902	MRPL16	11	q12.1	59806135	59810872	-1.80847	0.0705339	0.208822	FALSE	FALSE
13359	ENSG00000153485	TMEM251	14	q32.12	93184951	93187089	-1.80884	0.0704751	0.208724	FALSE	FALSE
13360	ENSG00000121864	ZNF639	3	q26.33	179322991	179338583	-1.80992	0.0703089	0.208422	FALSE	FALSE
13361	ENSG00000112799	LY86	6	p25.1	6588108	6654983	-1.81066	0.0701937	0.208196	FALSE	FALSE
13362	ENSG00000137962	ARHGAP29	1	p22.1	94148988	94275068	-1.81073	0.0701833	0.208196	FALSE	FALSE
13363	ENSG00000173113	TRMT112	11	q13.1	64316460	64318084	-1.81112	0.070122	0.208098	FALSE	FALSE
13364	ENSG00000171798	KNDC1	10	q26.3	133160447	133226412	-1.81115	0.0701176	0.208098	FALSE	FALSE
13365	ENSG00000157064	NMNAT2	1	q25.3	183248237	183418602	-1.81201	0.0699851	0.207844	FALSE	FALSE
13366	ENSG00000066651	TRMT11	6	q22.32	125986430	126203817	-1.81236	0.0699304	0.20772	FALSE	FALSE
13367	ENSG00000076258	FMO4	1	q24.3	171314208	171342084	-1.8127	0.0698782	0.207603	FALSE	FALSE
13368	ENSG00000008277	ADAM22	7	q21.12	87934143	88202889	-1.81293	0.0698423	0.207535	FALSE	FALSE
13369	ENSG00000173406	DAB1	1	p32.1	56994778	58546734	-1.81315	0.0698089	0.207474	FALSE	FALSE
13370	ENSG00000157404	KIT	4	q12	54657918	54740715	-1.81348	0.0697582	0.207399	FALSE	FALSE
13371	ENSG00000185176	AQP12B	2	q37.3	240676418	240682906	-1.81427	0.0696369	0.207115	FALSE	FALSE
13372	ENSG00000070404	FSTL3	19	p13.3	676365	683399	-1.81469	0.0695718	0.206998	FALSE	FALSE
13373	ENSG00000115504	EHBP1	2	p15	62673851	63046487	-1.81469	0.0695712	0.206998	FALSE	FALSE
13374	ENSG00000163586	FABP1	2	p11.2	88122982	88128116	-1.8148	0.0695549	0.206998	FALSE	FALSE
13375	ENSG00000153233	PTPRR	12	q15	70638073	70920843	-1.81487	0.0695435	0.206998	FALSE	FALSE
13376	ENSG00000149131	SERPING1	11	q12.1	57597387	57614853	-1.81518	0.0694961	0.206998	FALSE	FALSE
13377	ENSG00000117691	NENF	1	q32.3	212432887	212446379	-1.81654	0.0692872	0.206466	FALSE	FALSE
13378	ENSG00000144182	LIPT1	2	q11.2	99154955	99163157	-1.81679	0.06925	0.20642	FALSE	FALSE
13379	ENSG00000164930	FZD6	8	q22.3	103298433	103332866	-1.81685	0.0692398	0.20642	FALSE	FALSE
13380	ENSG00000141026	MED9	17	p11.2	17476986	17493226	-1.81721	0.0691856	0.206381	FALSE	FALSE
13381	ENSG00000162601	MYSM1	1	p32.1	58654739	58700092	-1.81727	0.0691764	0.206381	FALSE	FALSE
13382	ENSG00000169621	APLF	2	p13.3	68467561	68655862	-1.81735	0.0691642	0.206381	FALSE	FALSE
13383	ENSG00000158089	GALNT14	2	p23.1	30910467	31155202	-1.81758	0.069128	0.206323	FALSE	FALSE
13384	ENSG00000167613	LAIR1	19	q13.42	54351384	54370558	-1.81819	0.0690349	0.206122	FALSE	FALSE
13385	ENSG00000005243	COPZ2	17	q21.32	48026167	48038030	-1.81831	0.0690165	0.206105	FALSE	FALSE
13386	ENSG00000167889	MGAT5B	17	q25.2	76868456	76950393	-1.81852	0.068984	0.206105	FALSE	FALSE
13387	ENSG00000146242	TPBG	6	q14.1	82363206	82370828	-1.8187	0.0689566	0.206105	FALSE	FALSE
13388	ENSG00000178772	CPN2	3	q29	194339765	194351328	-1.8192	0.0688807	0.206037	FALSE	FALSE
13389	ENSG00000151611	MMAA	4	q31.21	145599042	145660035	-1.81955	0.0688274	0.205959	FALSE	FALSE
13390	ENSG00000205269	TMEM170B	6	p24.2	11538278	11583524	-1.82023	0.0687243	0.205689	FALSE	FALSE
13391	ENSG00000100614	PPM1A	14	q23.1	60245752	60299087	-1.82116	0.0685827	0.205341	FALSE	FALSE
13392	ENSG00000161533	ACOX1	17	q25.1	75941507	75979363	-1.82126	0.0685678	0.205335	FALSE	FALSE
13393	ENSG00000187021	PNLIPRP1	10	q25.3	116590385	116609175	-1.82173	0.0684956	0.205232	FALSE	FALSE
13394	ENSG00000064601	CTSA	20	q13.12	45890144	45898820	-1.82229	0.0684104	0.205015	FALSE	FALSE
13395	ENSG00000180626	ZNF594	17	p13.2	5179536	5191883	-1.82249	0.0683806	0.204964	FALSE	FALSE
13396	ENSG00000169860	P2RY1	3	q25.2	152834693	152841439	-1.82308	0.0682912	0.204734	FALSE	FALSE
13397	ENSG00000082068	WDR70	5	p13.2	37379212	37753435	-1.82371	0.0681956	0.204485	FALSE	FALSE
13398	ENSG00000115353	TACR1	2	p12	75046463	75199700	-1.82396	0.0681574	0.204409	FALSE	FALSE
13399	ENSG00000143603	KCNN3	1	q21.3	154697455	154870280	-1.82406	0.0681432	0.204404	FALSE	FALSE
13400	ENSG00000172716	SLFN11	17	q12	35350305	35373701	-1.82408	0.0681404	0.204404	FALSE	FALSE
13401	ENSG00000076053	RBM7	11	q23.2	114400030	114414203	-1.82408	0.0681399	0.204404	FALSE	FALSE
13402	ENSG00000136536	MARCH7	2	q24.2	159712457	159771027	-1.82458	0.0680648	0.204327	FALSE	FALSE
13403	ENSG00000153391	INO80C	18	q12.2	35452230	35497991	-1.82486	0.0680218	0.204268	FALSE	FALSE
13404	ENSG00000181656	GPR88	1	p21.2	100538137	100542018	-1.82491	0.0680143	0.204268	FALSE	FALSE
13405	ENSG00000099957	P2RX6	22	q11.21	21009808	21028830	-1.82531	0.0679545	0.204142	FALSE	FALSE
13406	ENSG00000135926	TMBIM1	2	q35	218274192	218292586	-1.82545	0.0679329	0.204142	FALSE	FALSE
13407	ENSG00000183034	OTOP2	17	q25.1	74924275	74933912	-1.82567	0.0678995	0.20409	FALSE	FALSE
13408	ENSG00000108064	TFAM	10	q21.1	58385022	58399221	-1.82617	0.0678245	0.203903	FALSE	FALSE
13409	ENSG00000171806	METTL18	1	q24.2	169792529	169794966	-1.82623	0.0678162	0.203903	FALSE	FALSE
13410	ENSG00000122741	DCAF10	9	p13.2	37800502	37867666	-1.82744	0.067634	0.203444	FALSE	FALSE
13411	ENSG00000171960	PPIH	1	p34.2	42658425	42676758	-1.82755	0.0676174	0.203432	FALSE	FALSE
13412	ENSG00000188452	CERKL	2	q31.3	181536676	181680665	-1.82797	0.0675548	0.203281	FALSE	FALSE
13413	ENSG00000140157	NIPA2	15	q11.2	22838641	22868384	-1.82846	0.0674802	0.203095	FALSE	FALSE
13414	ENSG00000125863	MKKS	20	p12.2	10401009	10434222	-1.82864	0.0674533	0.203051	FALSE	FALSE
13415	ENSG00000154917	RAB6B	3	q22.1	133824239	133895836	-1.82938	0.067343	0.20292	FALSE	FALSE
13416	ENSG00000134291	TMEM106C	12	q13.11	47963569	47968878	-1.82951	0.0673225	0.20292	FALSE	FALSE
13417	ENSG00000069275	NUCKS1	1	q32.1	205712819	205750276	-1.82983	0.0672749	0.202817	FALSE	FALSE
13418	ENSG00000157368	IL34	16	q22.1	70579895	70660682	-1.83001	0.0672477	0.202773	FALSE	FALSE
13419	ENSG00000134259	NGF	1	p13.2	115285918	115338236	-1.83045	0.067182	0.202613	FALSE	FALSE
13420	ENSG00000149485	FADS1	11	q12.2	61799625	61829318	-1.8305	0.0671749	0.202613	FALSE	FALSE
13421	ENSG00000151572	ANO4	12	q23.1	100717526	101128641	-1.83082	0.0671274	0.202524	FALSE	FALSE
13422	ENSG00000082126	MPP4	2	q33.1	201644870	201698694	-1.83097	0.0671048	0.202493	FALSE	FALSE
13423	ENSG00000154165	GPR15	3	q11.2	98531899	98533150	-1.83129	0.0670566	0.202408	FALSE	FALSE
13424	ENSG00000135314	KHDC1	6	q13	73241314	73310365	-1.83438	0.0665981	0.201282	FALSE	FALSE
13425	ENSG00000111361	EIF2B1	12	q24.31	123620406	123633766	-1.83509	0.0664917	0.201056	FALSE	FALSE
13426	ENSG00000198838	RYR3	15	q13.3	33310945	33866121	-1.83525	0.0664685	0.201024	FALSE	FALSE
13427	ENSG00000135929	CYP27A1	2	q35	218781749	218815293	-1.83624	0.0663223	0.200657	FALSE	FALSE
13428	ENSG00000138614	INTS14	15	q22.31	65578753	65611289	-1.83663	0.0662648	0.20052	FALSE	FALSE
13429	ENSG00000168765	GSTM4	1	p13.3	109656081	109674836	-1.83681	0.0662386	0.200479	FALSE	FALSE
13430	ENSG00000140993	TIGD7	16	p13.3	3298832	3305729	-1.83687	0.0662296	0.200479	FALSE	FALSE
13431	ENSG00000081138	CDH7	18	q22.1	65750252	65890341	-1.83707	0.0661998	0.200474	FALSE	FALSE
13432	ENSG00000166035	LIPC	15	q21.3	58410569	58569843	-1.83745	0.0661432	0.20034	FALSE	FALSE
13433	ENSG00000111450	STX2	12	q24.33	130789600	130839266	-1.83746	0.066142	0.20034	FALSE	FALSE
13434	ENSG00000187801	ZFP69B	1	p34.2	40450102	40463718	-1.83776	0.0660973	0.20034	FALSE	FALSE
13435	ENSG00000139291	TMEM19	12	q21.1	71686087	71705046	-1.83786	0.0660831	0.20034	FALSE	FALSE
13436	ENSG00000163636	PSMD6	3	p14.1	64010549	64024010	-1.83789	0.0660793	0.20034	FALSE	FALSE
13437	ENSG00000104047	DTWD1	15	q21.2	49620980	49656232	-1.83799	0.0660636	0.20034	FALSE	FALSE
13438	ENSG00000154548	SRSF12	6	q15	89095959	89118081	-1.83867	0.0659637	0.20021	FALSE	FALSE
13439	ENSG00000119632	IFI27L2	14	q32.12	94127779	94130253	-1.83949	0.0658429	0.199918	FALSE	FALSE
13440	ENSG00000241978	AKAP2	9	q31.3	110048598	110172512	-1.84045	0.0657023	0.199531	FALSE	FALSE
13441	ENSG00000256861	AC048338.1	12	q24.31	122207779	122266423	-1.84083	0.065647	0.199436	FALSE	FALSE
13442	ENSG00000152672	CLEC4F	2	p13.3	70808643	70820600	-1.84085	0.0656436	0.199436	FALSE	FALSE
13443	ENSG00000164879	CA3	8	q21.2	85373436	85449040	-1.841	0.0656217	0.199434	FALSE	FALSE
13444	ENSG00000026559	KCNG1	20	q13.13	51003656	51023129	-1.84101	0.0656199	0.199434	FALSE	FALSE
13445	ENSG00000121690	DEPDC7	11	p13	33015864	33033582	-1.84138	0.0655656	0.199376	FALSE	FALSE
13446	ENSG00000120805	ARL1	12	q23.2	101393120	101407820	-1.84201	0.065474	0.199135	FALSE	FALSE
13447	ENSG00000134013	LOXL2	8	p21.3	23297189	23425328	-1.84279	0.06536	0.198863	FALSE	FALSE
13448	ENSG00000204033	LRIT2	10	q23.1	84220495	84225589	-1.84305	0.0653212	0.198783	FALSE	FALSE
13449	ENSG00000196284	SUPT3H	6	p21.1	44809317	45377953	-1.84357	0.065246	0.198591	FALSE	FALSE
13450	ENSG00000170270	GON7	14	q32.12	93202894	93207094	-1.84458	0.0650992	0.198331	FALSE	FALSE
13451	ENSG00000182004	SNRPE	1	q32.1	203861603	203870550	-1.84458	0.0650983	0.198331	FALSE	FALSE
13452	ENSG00000047315	POLR2B	4	q12	56977722	57031168	-1.84462	0.0650929	0.198331	FALSE	FALSE
13453	ENSG00000109680	TBC1D19	4	p15.2	26576437	26755351	-1.84464	0.0650896	0.198331	FALSE	FALSE
13454	ENSG00000177688	SUMO4	6	q25.1	149400227	149401292	-1.84645	0.0648265	0.197874	FALSE	FALSE
13455	ENSG00000187189	TSPYL4	6	q22.1	116249961	116254140	-1.84648	0.0648228	0.197874	FALSE	FALSE
13456	ENSG00000033122	LRRC7	1	p31.1	69568398	70151945	-1.84671	0.0647898	0.197837	FALSE	FALSE
13457	ENSG00000187416	LHFPL3	7	q22.2	104328656	104907232	-1.84689	0.064763	0.197792	FALSE	FALSE
13458	ENSG00000110906	KCTD10	12	q24.11	109448656	109477544	-1.84781	0.0646303	0.197499	FALSE	FALSE
13459	ENSG00000144668	ITGA9	3	p22.2	37452115	37823514	-1.84793	0.0646121	0.197499	FALSE	FALSE
13460	ENSG00000189190	ZNF600	19	q13.41	52749942	52786807	-1.84842	0.0645417	0.197378	FALSE	FALSE
13461	ENSG00000182674	KCNB2	8	q21.11	72537391	72938349	-1.84842	0.0645415	0.197378	FALSE	FALSE
13462	ENSG00000167244	IGF2	11	p15.5	2129112	2149603	-1.84889	0.0644735	0.197356	FALSE	FALSE
13463	ENSG00000138741	TRPC3	4	q27	121879027	121951754	-1.85043	0.0642513	0.196825	FALSE	FALSE
13464	ENSG00000251569	AC093899.2	2	q31.1	169479480	169525922	-1.85082	0.0641957	0.196692	FALSE	FALSE
13465	ENSG00000180530	NRIP1	21	q21.1	14961235	15065936	-1.85143	0.0641072	0.196458	FALSE	FALSE
13466	ENSG00000166454	ATMIN	16	q23.2	81035847	81047358	-1.85245	0.0639619	0.19605	FALSE	FALSE
13467	ENSG00000171150	SOCS5	2	p21	46698952	46780245	-1.85294	0.0638912	0.195945	FALSE	FALSE
13468	ENSG00000171444	MCC	5	q22.2	113022099	113488830	-1.85321	0.0638523	0.195863	FALSE	FALSE
13469	ENSG00000254685	FPGT	1	p31.1	74198212	74234086	-1.8533	0.063839	0.19586	FALSE	FALSE
13470	ENSG00000123612	ACVR1C	2	q24.1	157526767	157629005	-1.85388	0.063756	0.195642	FALSE	FALSE
13471	ENSG00000182263	FIGN	2	q24.3	163593396	163736012	-1.85418	0.063713	0.195548	FALSE	FALSE
13472	ENSG00000269891	ARHGAP19-SLIT1	10	q24.1	97153045	97292637	-1.85501	0.0635955	0.195335	FALSE	FALSE
13473	ENSG00000161970	RPL26	17	p13.1	8377516	8383250	-1.85684	0.0633342	0.19468	FALSE	FALSE
13474	ENSG00000185002	RFX6	6	q22.1	116877212	116932163	-1.85705	0.0633043	0.194663	FALSE	FALSE
13475	ENSG00000164970	FAM219A	9	p13.3	34398184	34458570	-1.85759	0.0632277	0.1945	FALSE	FALSE
13476	ENSG00000105245	NUMBL	19	q13.2	40665905	40690972	-1.85801	0.0631683	0.194418	FALSE	FALSE
13477	ENSG00000196290	NIF3L1	2	q33.1	200889327	200903930	-1.8582	0.0631413	0.194384	FALSE	FALSE
13478	ENSG00000171551	ECEL1	2	q37.1	232479827	232487828	-1.85865	0.0630763	0.194258	FALSE	FALSE
13479	ENSG00000143753	DEGS1	1	q42.11	224175756	224193441	-1.85866	0.0630755	0.194258	FALSE	FALSE
13480	ENSG00000256713	PGA5	11	q12.2	61241042	61251448	-1.85883	0.0630508	0.194253	FALSE	FALSE
13481	ENSG00000183155	RABIF	1	q32.1	202878957	202889135	-1.85893	0.0630373	0.194249	FALSE	FALSE
13482	ENSG00000170310	STX8	17	p13.1	9250471	9576591	-1.85917	0.0630032	0.194207	FALSE	FALSE
13483	ENSG00000146070	PLA2G7	6	p12.3	46704201	46735693	-1.85956	0.0629481	0.194116	FALSE	FALSE
13484	ENSG00000167985	SDHAF2	11	q12.2	61430042	61447529	-1.85958	0.0629446	0.194116	FALSE	FALSE
13485	ENSG00000157110	RBPMS	8	p12	30384479	30572261	-1.86014	0.062865	0.19394	FALSE	FALSE
13486	ENSG00000197713	RPE	2	q34	210002565	210022259	-1.86079	0.0627735	0.193695	FALSE	FALSE
13487	ENSG00000172315	TP53RK	20	q13.12	46684365	46689779	-1.86111	0.0627293	0.193632	FALSE	FALSE
13488	ENSG00000164576	SAP30L	5	q33.2	154445957	154461054	-1.86128	0.0627047	0.193593	FALSE	FALSE
13489	ENSG00000171863	RPS7	2	p25.3	3575205	3580920	-1.86177	0.0626355	0.193454	FALSE	FALSE
13490	ENSG00000143653	SCCPDH	1	q44	246724047	246768137	-1.86217	0.0625795	0.193318	FALSE	FALSE
13491	ENSG00000137941	TTLL7	1	p31.1	83865028	83999150	-1.86228	0.0625642	0.193307	FALSE	FALSE
13492	ENSG00000157654	PALM2-AKAP2	9	q31.3	109780309	110172512	-1.86236	0.0625529	0.193307	FALSE	FALSE
13493	ENSG00000160229	ZNF66	19	p12	20776304	20807322	-1.86237	0.0625506	0.193307	FALSE	FALSE
13494	ENSG00000173077	DEC1	9	q32	114850968	115402644	-1.8629	0.0624763	0.193184	FALSE	FALSE
13495	ENSG00000150045	KLRF1	12	p13.31	9827481	9845007	-1.8633	0.0624195	0.193045	FALSE	FALSE
13496	ENSG00000136750	GAD2	10	p12.1	26216307	26304558	-1.86472	0.0622207	0.192615	FALSE	FALSE
13497	ENSG00000196466	ZNF799	19	p13.2	12390016	12401271	-1.86525	0.062147	0.192497	FALSE	FALSE
13498	ENSG00000184371	CSF1	1	p13.3	109910242	109930992	-1.86563	0.0620932	0.192367	FALSE	FALSE
13499	ENSG00000242715	CCDC169	13	q13.3	36222008	36297840	-1.86574	0.0620778	0.192357	FALSE	FALSE
13500	ENSG00000243501	AL365232.1	6	q13	73209746	73263196	-1.86598	0.0620442	0.192289	FALSE	FALSE
13501	ENSG00000143061	IGSF3	1	p13.1	116574399	116667755	-1.86664	0.0619517	0.192113	FALSE	FALSE
13502	ENSG00000149489	ROM1	11	q12.3	62611722	62615120	-1.86752	0.0618284	0.191876	FALSE	FALSE
13503	ENSG00000105559	PLEKHA4	19	q13.33	48837097	48868632	-1.86771	0.0618028	0.191836	FALSE	FALSE
13504	ENSG00000166794	PPIB	15	q22.31	64155812	64163205	-1.86793	0.0617712	0.191775	FALSE	FALSE
13505	ENSG00000132854	KANK4	1	p31.3	62236979	62319414	-1.86963	0.061535	0.191151	FALSE	FALSE
13506	ENSG00000143387	CTSK	1	q21.3	150796208	150808323	-1.87067	0.0613913	0.190852	FALSE	FALSE
13507	ENSG00000127980	PEX1	7	q21.2	92487020	92528531	-1.87103	0.0613415	0.190771	FALSE	FALSE
13508	ENSG00000151576	QTRT2	3	q13.31	114005833	114088422	-1.87213	0.0611885	0.190405	FALSE	FALSE
13509	ENSG00000156642	NPTN	15	q24.1	73560014	73634134	-1.87266	0.061116	0.190326	FALSE	FALSE
13510	ENSG00000110911	SLC11A2	12	q13.12	50979401	51028566	-1.87279	0.0610977	0.190306	FALSE	FALSE
13511	ENSG00000117410	ATP6V0B	1	p34.1	43974487	43978295	-1.87292	0.061079	0.190284	FALSE	FALSE
13512	ENSG00000123999	INHA	2	q35	219569162	219575713	-1.87392	0.0609414	0.190002	FALSE	FALSE
13513	ENSG00000110723	EXPH5	11	q22.3	108505431	108593738	-1.87415	0.0609099	0.189977	FALSE	FALSE
13514	ENSG00000122367	LDB3	10	q23.2	86668449	86736068	-1.87435	0.0608827	0.189945	FALSE	FALSE
13515	ENSG00000184544	DHRS7C	17	p13.1	9771434	9791297	-1.8744	0.0608752	0.189945	FALSE	FALSE
13516	ENSG00000188869	TMC3	15	q25.1	81331217	81374213	-1.87488	0.0608092	0.189883	FALSE	FALSE
13517	ENSG00000136052	SLC41A2	12	q23.3	104802553	104958744	-1.87503	0.0607893	0.189883	FALSE	FALSE
13518	ENSG00000143889	HNRNPLL	2	p22.1	38561978	38603586	-1.87508	0.0607813	0.189883	FALSE	FALSE
13519	ENSG00000103591	AAGAB	15	q23	67201033	67255195	-1.87532	0.0607483	0.189883	FALSE	FALSE
13520	ENSG00000089063	TMEM230	20	p12.3	5068232	5113103	-1.87565	0.0607038	0.189848	FALSE	FALSE
13521	ENSG00000143365	RORC	1	q21.3	151806071	151831872	-1.87675	0.0605525	0.189448	FALSE	FALSE
13522	ENSG00000075089	ACTR6	12	q23.1	100199122	100241865	-1.87692	0.0605292	0.189412	FALSE	FALSE
13523	ENSG00000157423	HYDIN	16	q22.2	70807378	71230722	-1.8772	0.0604908	0.189328	FALSE	FALSE
13524	ENSG00000172733	PURG	8	p12	30995802	31033715	-1.87843	0.0603223	0.188984	FALSE	FALSE
13525	ENSG00000164318	EGFLAM	5	p13.2	38258409	38465021	-1.87915	0.0602235	0.188894	FALSE	FALSE
13526	ENSG00000178015	GPR150	5	q15	95620078	95622142	-1.87918	0.0602199	0.188894	FALSE	FALSE
13527	ENSG00000004948	CALCR	7	q21.3	93424487	93574730	-1.87927	0.0602074	0.188894	FALSE	FALSE
13528	ENSG00000113211	PCDHB6	5	q31.3	141150022	141153287	-1.87952	0.0601729	0.188894	FALSE	FALSE
13529	ENSG00000119919	NKX2-3	10	q24.2	99532933	99536524	-1.87963	0.0601591	0.188894	FALSE	FALSE
13530	ENSG00000105583	WDR83OS	19	p13.13	12668071	12669489	-1.8804	0.0600536	0.188728	FALSE	FALSE
13531	ENSG00000159189	C1QC	1	p36.12	22643630	22648110	-1.88048	0.060043	0.188728	FALSE	FALSE
13532	ENSG00000082258	CCNT2	2	q21.3	134918235	134959342	-1.88096	0.0599777	0.188567	FALSE	FALSE
13533	ENSG00000123353	ORMDL2	12	q13.2	55817919	55821879	-1.88146	0.0599094	0.188459	FALSE	FALSE
13534	ENSG00000155545	MIER3	5	q11.2	56919602	56971675	-1.88213	0.0598188	0.188283	FALSE	FALSE
13535	ENSG00000153574	RPIA	2	p11.2	88691644	88750935	-1.88299	0.0597015	0.187988	FALSE	FALSE
13536	ENSG00000144306	SCRN3	2	q31.1	174395730	174429575	-1.88316	0.0596793	0.187986	FALSE	FALSE
13537	ENSG00000059769	DNAJC25	9	q31.3	111631352	111654351	-1.88392	0.0595758	0.187738	FALSE	FALSE
13538	ENSG00000203668	CHML	1	q43	241628853	241640254	-1.88411	0.0595494	0.187692	FALSE	FALSE
13539	ENSG00000106526	ACTR3C	7	q36.1	150243916	150323725	-1.88435	0.0595176	0.187651	FALSE	FALSE
13540	ENSG00000147883	CDKN2B	9	p21.3	22002903	22009363	-1.88449	0.0594987	0.187651	FALSE	FALSE
13541	ENSG00000214435	AS3MT	10	q24.32	102869516	102901899	-1.88649	0.0592285	0.187082	FALSE	FALSE
13542	ENSG00000123240	OPTN	10	p13	13099449	13138308	-1.8866	0.0592138	0.187072	FALSE	FALSE
13543	ENSG00000146072	TNFRSF21	6	p12.3	47231532	47309905	-1.88666	0.0592062	0.187072	FALSE	FALSE
13544	ENSG00000185875	THNSL1	10	p12.1	25016658	25026664	-1.88893	0.0589013	0.186267	FALSE	FALSE
13545	ENSG00000235162	C12orf75	12	q23.3	105235290	105396097	-1.8892	0.0588654	0.18619	FALSE	FALSE
13546	ENSG00000148942	SLC5A12	11	p14.2	26667019	26723427	-1.8895	0.0588252	0.186162	FALSE	FALSE
13547	ENSG00000128463	EMC4	15	q14	34224999	34230156	-1.88953	0.0588204	0.186162	FALSE	FALSE
13548	ENSG00000153015	CWC27	5	q12.3	64768930	65018763	-1.8896	0.0588117	0.186162	FALSE	FALSE
13549	ENSG00000213967	ZNF726	19	p12	23914876	23945159	-1.89047	0.0586951	0.18587	FALSE	FALSE
13550	ENSG00000140382	HMG20A	15	q24.3	77420412	77485607	-1.89101	0.0586235	0.185679	FALSE	FALSE
13551	ENSG00000059691	GATB	4	q31.3	151670504	151761023	-1.89107	0.0586157	0.185679	FALSE	FALSE
13552	ENSG00000100867	DHRS2	14	q11.2	23630115	23645639	-1.89113	0.0586073	0.185679	FALSE	FALSE
13553	ENSG00000267360	AC012309.1	19	q13.12	37093019	37210512	-1.89131	0.0585827	0.185659	FALSE	FALSE
13554	ENSG00000150779	TIMM8B	11	q23.1	112084800	112086798	-1.8915	0.0585572	0.185615	FALSE	FALSE
13555	ENSG00000171596	NMUR1	2	q37.1	231523160	231530495	-1.89157	0.0585489	0.185615	FALSE	FALSE
13556	ENSG00000135838	NPL	1	q25.3	182789293	182830384	-1.89167	0.058535	0.185615	FALSE	FALSE
13557	ENSG00000185008	ROBO2	3	p12.3	75906695	77649964	-1.89169	0.0585326	0.185615	FALSE	FALSE
13558	ENSG00000113391	FAM172A	5	q15	93618069	94111699	-1.8919	0.0585049	0.185595	FALSE	FALSE
13559	ENSG00000109472	CPE	4	q32.3	165361194	165498320	-1.89312	0.0583419	0.185224	FALSE	FALSE
13560	ENSG00000070031	SCT	11	p15.5	626431	627143	-1.89538	0.0580414	0.184342	FALSE	FALSE
13561	ENSG00000170458	CD14	5	q31.3	140631728	140633701	-1.89643	0.0579027	0.183974	FALSE	FALSE
13562	ENSG00000080293	SCTR	2	q14.2	119439843	119525301	-1.89727	0.0577921	0.183695	FALSE	FALSE
13563	ENSG00000135953	MFSD9	2	q12.1	102715840	102736888	-1.89744	0.0577705	0.183684	FALSE	FALSE
13564	ENSG00000169752	NRG4	15	q24.2	75935969	76059795	-1.89772	0.0577332	0.183616	FALSE	FALSE
13565	ENSG00000173258	ZNF483	9	q31.3	111525159	111577844	-1.89807	0.0576864	0.183534	FALSE	FALSE
13566	ENSG00000131370	SH3BP5	3	p25.1	15254853	15341368	-1.89811	0.0576822	0.183534	FALSE	FALSE
13567	ENSG00000165807	PPP1R36	14	q23.3	64549902	64589380	-1.89885	0.0575837	0.183321	FALSE	FALSE
13568	ENSG00000143971	ETAA1	2	p14	67397319	67412089	-1.89968	0.0574747	0.183093	FALSE	FALSE
13569	ENSG00000181631	P2RY13	3	q25.1	151326312	151329548	-1.89983	0.057455	0.183092	FALSE	FALSE
13570	ENSG00000139921	TMX1	14	q22.1	51240162	51257546	-1.90005	0.0574264	0.183076	FALSE	FALSE
13571	ENSG00000075043	KCNQ2	20	q13.33	63400210	63472677	-1.9006	0.0573539	0.18295	FALSE	FALSE
13572	ENSG00000091428	RAPGEF4	2	q31.1	172735274	173052893	-1.90143	0.0572456	0.182641	FALSE	FALSE
13573	ENSG00000179023	KLHDC7A	1	p36.13	18480982	18486126	-1.90162	0.0572211	0.182598	FALSE	FALSE
13574	ENSG00000135525	MAP7	6	q23.3	136342281	136550819	-1.90201	0.0571702	0.18253	FALSE	FALSE
13575	ENSG00000231274	SBK3	19	q13.42	55540656	55545543	-1.90239	0.05712	0.18242	FALSE	FALSE
13576	ENSG00000145362	ANK2	4	q25	112818109	113383740	-1.90328	0.0570037	0.182121	FALSE	FALSE
13577	ENSG00000187118	CMC1	3	p24.1	28241584	28325142	-1.90349	0.056977	0.182072	FALSE	FALSE
13578	ENSG00000163320	CGGBP1	3	p11.1	88051944	88149885	-1.90371	0.0569483	0.182016	FALSE	FALSE
13579	ENSG00000154723	ATP5PF	21	q21.3	25716503	25735673	-1.90489	0.0567943	0.181635	FALSE	FALSE
13580	ENSG00000152556	PFKM	12	q13.11	48105139	48146404	-1.9053	0.0567407	0.181568	FALSE	FALSE
13581	ENSG00000173482	PTPRM	18	p11.23	7566782	8406861	-1.90541	0.0567271	0.181561	FALSE	FALSE
13582	ENSG00000150361	KLHL1	13	q21.33	69700594	70108493	-1.90556	0.0567067	0.181531	FALSE	FALSE
13583	ENSG00000160124	CCDC58	3	q21.1	122359591	122383231	-1.90592	0.0566606	0.181455	FALSE	FALSE
13584	ENSG00000105967	TFEC	7	q31.2	115935148	116159896	-1.90599	0.0566521	0.181455	FALSE	FALSE
13585	ENSG00000175806	MSRA	8	p23.1	10054268	10428891	-1.90618	0.0566263	0.181418	FALSE	FALSE
13586	ENSG00000130287	NCAN	19	p13.11	19211973	19252233	-1.90663	0.0565682	0.181267	FALSE	FALSE
13587	ENSG00000143499	SMYD2	1	q32.3	214281102	214337131	-1.9072	0.0564953	0.18107	FALSE	FALSE
13588	ENSG00000172209	GPR22	7	q22.3	107470018	107475659	-1.90771	0.0564288	0.180928	FALSE	FALSE
13589	ENSG00000100448	CTSG	14	q12	24573522	24576260	-1.90832	0.0563504	0.18076	FALSE	FALSE
13590	ENSG00000177614	PGBD5	1	q42.13	230314482	230426371	-1.90924	0.0562317	0.180476	FALSE	FALSE
13591	ENSG00000116983	HPCAL4	1	p34.2	39678648	39691689	-1.90944	0.0562052	0.180427	FALSE	FALSE
13592	ENSG00000204147	ASAH2B	10	q11.23	50739318	50816495	-1.90981	0.0561579	0.180346	FALSE	FALSE
13593	ENSG00000184254	ALDH1A3	15	q26.3	100877714	100916626	-1.90994	0.0561407	0.180346	FALSE	FALSE
13594	ENSG00000061455	PRDM6	5	q23.2	123089121	123194266	-1.91008	0.0561228	0.180341	FALSE	FALSE
13595	ENSG00000187049	TMEM216	11	q12.2	61391687	61398863	-1.9106	0.0560556	0.180197	FALSE	FALSE
13596	ENSG00000113532	ST8SIA4	5	q21.1	100806935	100903266	-1.911	0.0560046	0.180069	FALSE	FALSE
13597	ENSG00000164294	GPX8	5	q11.2	55160118	55167071	-1.91171	0.0559137	0.179848	FALSE	FALSE
13598	ENSG00000180660	MAB21L1	13	q13.3	35474182	35477209	-1.91283	0.0557699	0.179493	FALSE	FALSE
13599	ENSG00000168077	SCARA3	8	p21.1	27633868	27676776	-1.91295	0.055755	0.179481	FALSE	FALSE
13600	ENSG00000204624	DISP3	1	p36.22	11479166	11537584	-1.91376	0.0556508	0.179181	FALSE	FALSE
13601	ENSG00000130208	APOC1	19	q13.32	44914247	44919349	-1.91407	0.0556116	0.179162	FALSE	FALSE
13602	ENSG00000256771	ZNF253	19	p13.11	19865886	19894674	-1.91418	0.0555972	0.179152	FALSE	FALSE
13603	ENSG00000143575	HAX1	1	q21.3	154272511	154275875	-1.91472	0.055528	0.179085	FALSE	FALSE
13604	ENSG00000196460	RFX8	2	q11.2	101397361	101474703	-1.91539	0.0554429	0.178904	FALSE	FALSE
13605	ENSG00000088827	SIGLEC1	20	p13	3686970	3707128	-1.91601	0.055364	0.178685	FALSE	FALSE
13606	ENSG00000185608	MRPL40	22	q11.21	19431902	19436075	-1.91719	0.0552139	0.178272	FALSE	FALSE
13607	ENSG00000255561	FDXACB1	11	q23.1	111874056	111881243	-1.91801	0.05511	0.178008	FALSE	FALSE
13608	ENSG00000120833	SOCS2	12	q22	93569814	93583487	-1.91834	0.0550674	0.177941	FALSE	FALSE
13609	ENSG00000173404	INSM1	20	p11.23	20368121	20370949	-1.91935	0.0549404	0.177673	FALSE	FALSE
13610	ENSG00000179387	ELMOD2	4	q31.1	140524158	140553770	-1.91996	0.0548634	0.177566	FALSE	FALSE
13611	ENSG00000105171	POP4	19	q12	29604017	29617237	-1.92042	0.0548054	0.177486	FALSE	FALSE
13612	ENSG00000052723	SIKE1	1	p13.2	114769479	114780685	-1.92161	0.0546554	0.177178	FALSE	FALSE
13613	ENSG00000198346	ZNF813	19	q13.42	53467735	53496255	-1.92168	0.0546463	0.177178	FALSE	FALSE
13614	ENSG00000110975	SYT10	12	p11.1	33374238	33439819	-1.92251	0.0545415	0.177021	FALSE	FALSE
13615	ENSG00000120156	TEK	9	p21.2	27109141	27230175	-1.9244	0.0543044	0.176415	FALSE	FALSE
13616	ENSG00000116704	SLC35D1	1	p31.3	66999332	67054099	-1.9245	0.054292	0.176415	FALSE	FALSE
13617	ENSG00000182463	TSHZ2	20	q13.2	52972407	53495330	-1.92453	0.0542887	0.176415	FALSE	FALSE
13618	ENSG00000034693	PEX3	6	q24.2	143450807	143490010	-1.92519	0.0542058	0.176251	FALSE	FALSE
13619	ENSG00000136404	TM6SF1	15	q25.2	83107407	83144854	-1.92606	0.0540971	0.175968	FALSE	FALSE
13620	ENSG00000104388	RAB2A	8	q12.1	60516857	60623627	-1.92717	0.0539582	0.175622	FALSE	FALSE
13621	ENSG00000148158	SNX30	9	q32	112750838	112881671	-1.92737	0.053933	0.175576	FALSE	FALSE
13622	ENSG00000026103	FAS	10	q23.31	88990582	89015785	-1.92746	0.0539226	0.175576	FALSE	FALSE
13623	ENSG00000156162	DPY19L4	8	q22.1	94719703	94793836	-1.92772	0.0538904	0.175554	FALSE	FALSE
13624	ENSG00000269067	ZNF728	19	p12	22975468	23003176	-1.92781	0.0538784	0.175554	FALSE	FALSE
13625	ENSG00000100526	CDKN3	14	q22.2	54396849	54420218	-1.92788	0.0538697	0.175554	FALSE	FALSE
13626	ENSG00000249240	AC069368.1	15	q22.31	64841883	64930920	-1.92809	0.053844	0.175554	FALSE	FALSE
13627	ENSG00000178343	SHISA3	4	p13	42397839	42402487	-1.92821	0.0538287	0.175554	FALSE	FALSE
13628	ENSG00000118508	RAB32	6	q24.3	146543693	146554965	-1.9304	0.0535575	0.174953	FALSE	FALSE
13629	ENSG00000186446	ZNF501	3	p21.31	44729596	44737083	-1.93102	0.0534811	0.174809	FALSE	FALSE
13630	ENSG00000177034	MTX3	5	q14.1	79976731	79991265	-1.9311	0.0534705	0.174809	FALSE	FALSE
13631	ENSG00000085415	SEH1L	18	p11.21	12947133	12987536	-1.93174	0.0533911	0.174621	FALSE	FALSE
13632	ENSG00000198843	SELENOT	3	q25.1	150602875	150630445	-1.93196	0.053365	0.174572	FALSE	FALSE
13633	ENSG00000105613	MAST1	19	p13.13	12833951	12874951	-1.93242	0.0533076	0.174419	FALSE	FALSE
13634	ENSG00000147588	PMP2	8	q21.13	81440326	81447523	-1.93266	0.0532778	0.174381	FALSE	FALSE
13635	ENSG00000248710	AC079594.2	3	q25.33	160227454	160449829	-1.9327	0.0532733	0.174381	FALSE	FALSE
13636	ENSG00000104763	ASAH1	8	p22	18055992	18084998	-1.93316	0.0532167	0.174263	FALSE	FALSE
13637	ENSG00000011600	TYROBP	19	q13.12	35904401	35908295	-1.93318	0.0532135	0.174263	FALSE	FALSE
13638	ENSG00000104870	FCGRT	19	q13.33	49506816	49526333	-1.93342	0.0531846	0.174228	FALSE	FALSE
13639	ENSG00000148600	CDHR1	10	q23.1	84194635	84219621	-1.93415	0.0530943	0.174003	FALSE	FALSE
13640	ENSG00000116745	RPE65	1	p31.3	68428822	68449959	-1.93493	0.0529993	0.173762	FALSE	FALSE
13641	ENSG00000203791	EEF1AKMT2	10	q26.13	124748149	124791870	-1.93505	0.0529845	0.173749	FALSE	FALSE
13642	ENSG00000132434	LANCL2	7	p11.2	55365448	55433742	-1.93527	0.0529573	0.173724	FALSE	FALSE
13643	ENSG00000132031	MATN3	2	p24.1	19992111	20012694	-1.93547	0.0529331	0.173724	FALSE	FALSE
13644	ENSG00000136274	NACAD	7	p13	45080438	45088914	-1.9357	0.052905	0.173724	FALSE	FALSE
13645	ENSG00000173349	SFT2D3	2	q14.3	127701508	127705242	-1.93576	0.0528971	0.173724	FALSE	FALSE
13646	ENSG00000106571	GLI3	7	p14.1	41960950	42237870	-1.93619	0.0528438	0.173676	FALSE	FALSE
13647	ENSG00000118473	SGIP1	1	p31.3	66533383	66748299	-1.93732	0.0527065	0.17326	FALSE	FALSE
13648	ENSG00000118004	COLEC11	2	p25.3	3594832	3644644	-1.93752	0.0526814	0.173213	FALSE	FALSE
13649	ENSG00000166788	SAAL1	11	p15.1	18069935	18106091	-1.93761	0.0526707	0.173213	FALSE	FALSE
13650	ENSG00000149483	TMEM138	11	q12.2	61362001	61369509	-1.93766	0.0526642	0.173213	FALSE	FALSE
13651	ENSG00000004776	HSPB6	19	q13.12	35754569	35758079	-1.93775	0.052654	0.173213	FALSE	FALSE
13652	ENSG00000106477	CEP41	7	q32.2	130393771	130442433	-1.93825	0.0525929	0.173098	FALSE	FALSE
13653	ENSG00000139364	TMEM132B	12	q24.31	125186836	125662377	-1.93835	0.05258	0.173098	FALSE	FALSE
13654	ENSG00000091129	NRCAM	7	q31.1	108147623	108456717	-1.93874	0.0525326	0.173098	FALSE	FALSE
13655	ENSG00000196345	ZKSCAN7	3	p21.31	44555193	44594173	-1.93885	0.0525198	0.173098	FALSE	FALSE
13656	ENSG00000107593	PKD2L1	10	q24.31	100288154	100330486	-1.93952	0.0524384	0.172942	FALSE	FALSE
13657	ENSG00000135052	GOLM1	9	q21.33	86026146	86100173	-1.94046	0.0523238	0.172634	FALSE	FALSE
13658	ENSG00000172061	LRRC15	3	q29	194355247	194369743	-1.94141	0.0522081	0.172315	FALSE	FALSE
13659	ENSG00000112319	EYA4	6	q23.2	133240598	133532120	-1.9417	0.0521734	0.172244	FALSE	FALSE
13660	ENSG00000007402	CACNA2D2	3	p21.31	50362799	50504244	-1.94176	0.0521662	0.172244	FALSE	FALSE
13661	ENSG00000141447	OSBPL1A	18	q11.2	24162044	24397880	-1.9421	0.0521252	0.17219	FALSE	FALSE
13662	ENSG00000135638	EMX1	2	p13.2	72916260	72936071	-1.94288	0.0520307	0.171913	FALSE	FALSE
13663	ENSG00000106733	NMRK1	9	q21.13	75060573	75088217	-1.94448	0.0518372	0.171344	FALSE	FALSE
13664	ENSG00000183476	SH2D7	15	q25.1	78077808	78104909	-1.94454	0.0518304	0.171344	FALSE	FALSE
13665	ENSG00000134028	ADAMDEC1	8	p21.2	24384285	24406013	-1.94477	0.0518023	0.171344	FALSE	FALSE
13666	ENSG00000196150	ZNF250	8	q24.3	144876497	144902168	-1.94505	0.0517687	0.171293	FALSE	FALSE
13667	ENSG00000182774	RPS17	15	q25.2	82536750	82540564	-1.94508	0.051765	0.171293	FALSE	FALSE
13668	ENSG00000116703	PDC	1	q31.1	186443566	186461122	-1.94516	0.0517558	0.171293	FALSE	FALSE
13669	ENSG00000174080	CTSF	11	q13.2	66563463	66568841	-1.94608	0.0516456	0.170991	FALSE	FALSE
13670	ENSG00000196417	ZNF765	19	q13.42	53389793	53430413	-1.94608	0.051645	0.170991	FALSE	FALSE
13671	ENSG00000189184	PCDH18	4	q28.3	137518918	137532494	-1.94616	0.0516357	0.170991	FALSE	FALSE
13672	ENSG00000114529	C3orf52	3	q13.2	112086335	112131004	-1.94628	0.0516211	0.170991	FALSE	FALSE
13673	ENSG00000177875	CCDC184	12	q13.11	48183584	48185926	-1.94684	0.0515534	0.170917	FALSE	FALSE
13674	ENSG00000165084	C8orf34	8	q13.2	68330722	68819022	-1.9472	0.0515112	0.170826	FALSE	FALSE
13675	ENSG00000137040	RANBP6	9	p24.1	6011043	6015625	-1.94737	0.0514902	0.170791	FALSE	FALSE
13676	ENSG00000153339	TRAPPC8	18	q12.1	31829173	31953136	-1.94743	0.051483	0.170791	FALSE	FALSE
13677	ENSG00000066557	LRRC40	1	p31.1	70144805	70205620	-1.94755	0.0514687	0.17079	FALSE	FALSE
13678	ENSG00000197343	ZNF655	7	q22.1	99558406	99576453	-1.94775	0.0514451	0.170782	FALSE	FALSE
13679	ENSG00000148450	MSRB2	10	p12.2	23095506	23122013	-1.94943	0.051244	0.17036	FALSE	FALSE
13680	ENSG00000156603	MED19	11	q12.1	57703714	57712323	-1.95005	0.0511705	0.170185	FALSE	FALSE
13681	ENSG00000144285	SCN1A	2	q24.3	165984641	166149214	-1.95122	0.051031	0.169861	FALSE	FALSE
13682	ENSG00000087258	GNAO1	16	q13	56191347	56357457	-1.95178	0.050964	0.169673	FALSE	FALSE
13683	ENSG00000138686	BBS7	4	q27	121824440	121870497	-1.95178	0.0509638	0.169673	FALSE	FALSE
13684	ENSG00000108684	ASIC2	17	q12	33013087	34174964	-1.95232	0.0509007	0.169602	FALSE	FALSE
13685	ENSG00000133393	FOPNL	16	p13.11	15865720	15888625	-1.95258	0.0508692	0.169532	FALSE	FALSE
13686	ENSG00000196776	CD47	3	q13.12	108043094	108091862	-1.95296	0.0508245	0.16943	FALSE	FALSE
13687	ENSG00000227471	AKR1B15	7	q33	134549136	134579875	-1.95323	0.0507922	0.169381	FALSE	FALSE
13688	ENSG00000134668	SPOCD1	1	p35.2	31790422	31816051	-1.95337	0.0507762	0.169362	FALSE	FALSE
13689	ENSG00000109819	PPARGC1A	4	p15.2	23755041	23904089	-1.95414	0.0506845	0.169105	FALSE	FALSE
13690	ENSG00000138356	AOX1	2	q33.1	200585868	200677064	-1.95423	0.0506737	0.169105	FALSE	FALSE
13691	ENSG00000119977	TCTN3	10	q24.1	95663396	95694143	-1.95612	0.0504513	0.168557	FALSE	FALSE
13692	ENSG00000088930	XRN2	20	p11.22	21303304	21389827	-1.95617	0.0504446	0.168557	FALSE	FALSE
13693	ENSG00000139209	SLC38A4	12	q13.11	46764761	46832408	-1.95622	0.0504392	0.168557	FALSE	FALSE
13694	ENSG00000106484	MEST	7	q32.2	130486171	130506465	-1.95635	0.0504242	0.168557	FALSE	FALSE
13695	ENSG00000131378	RFTN1	3	p24.3	16313574	16514026	-1.95684	0.0503664	0.168413	FALSE	FALSE
13696	ENSG00000166226	CCT2	12	q15	69585334	69601570	-1.95685	0.0503653	0.168413	FALSE	FALSE
13697	ENSG00000164466	SFXN1	5	q35.2	175477062	175529742	-1.95781	0.0502523	0.168206	FALSE	FALSE
13698	ENSG00000185565	LSAMP	3	q13.31	115802363	117139389	-1.95851	0.0501698	0.168034	FALSE	FALSE
13699	ENSG00000273398	AC017083.3	2	p14	68131238	68261230	-1.95901	0.0501117	0.167909	FALSE	FALSE
13700	ENSG00000038295	TLL1	4	q32.3	165873258	166103895	-1.95915	0.0500946	0.167887	FALSE	FALSE
13701	ENSG00000061337	LZTS1	8	p21.3	20246165	20303963	-1.95935	0.0500722	0.167846	FALSE	FALSE
13702	ENSG00000151687	ANKAR	2	q32.2	189674290	189761193	-1.95954	0.0500495	0.167805	FALSE	FALSE
13703	ENSG00000197046	SIGLEC15	18	q12.3	45825512	45844080	-1.95965	0.0500364	0.167796	FALSE	FALSE
13704	ENSG00000167553	TUBA1C	12	q13.12	49188736	49274603	-1.9604	0.0499485	0.167606	FALSE	FALSE
13705	ENSG00000197128	ZNF772	19	q13.43	57466663	57477570	-1.96222	0.0497364	0.166963	FALSE	FALSE
13706	ENSG00000096872	IFT74	9	p21.2	26947039	27062930	-1.9634	0.0495996	0.166601	FALSE	FALSE
13707	ENSG00000198551	ZNF627	19	p13.2	11559374	11619135	-1.96367	0.0495687	0.166539	FALSE	FALSE
13708	ENSG00000173418	NAA20	20	p11.23	20017116	20033655	-1.96436	0.0494881	0.166372	FALSE	FALSE
13709	ENSG00000136999	NOV	8	q24.12	119416306	119424353	-1.96439	0.0494849	0.166372	FALSE	FALSE
13710	ENSG00000183808	RBM12B	8	q22.1	93729356	93741017	-1.96459	0.0494611	0.166351	FALSE	FALSE
13711	ENSG00000205302	SNX2	5	q23.2	122774996	122830108	-1.96514	0.0493978	0.166241	FALSE	FALSE
13712	ENSG00000110693	SOX6	11	p15.2	15966449	16739591	-1.96562	0.0493429	0.166126	FALSE	FALSE
13713	ENSG00000187902	SHISA7	19	q13.42	55428740	55442863	-1.96639	0.0492531	0.165858	FALSE	FALSE
13714	ENSG00000139826	ABHD13	13	q33.3	108218379	108234255	-1.96753	0.0491216	0.165554	FALSE	FALSE
13715	ENSG00000152467	ZSCAN1	19	q13.43	58034032	58054631	-1.9695	0.0488955	0.16486	FALSE	FALSE
13716	ENSG00000087494	PTHLH	12	p11.22	27958084	27972705	-1.97022	0.0488133	0.164617	FALSE	FALSE
13717	ENSG00000163431	LMOD1	1	q32.1	201896452	201946588	-1.97049	0.0487818	0.164551	FALSE	FALSE
13718	ENSG00000168116	KIAA1586	6	p12.1	57046532	57055239	-1.97075	0.0487521	0.164514	FALSE	FALSE
13719	ENSG00000113361	CDH6	5	p13.3	31193750	31329146	-1.97111	0.0487112	0.164411	FALSE	FALSE
13720	ENSG00000095464	PDE6C	10	q23.33	93612588	93666010	-1.97186	0.0486255	0.164234	FALSE	FALSE
13721	ENSG00000111196	MAGOHB	12	p13.2	10604190	10613623	-1.97237	0.0485675	0.164131	FALSE	FALSE
13722	ENSG00000111674	ENO2	12	p13.31	6913745	6923698	-1.97276	0.0485224	0.164013	FALSE	FALSE
13723	ENSG00000188015	S100A3	1	q21.3	153547329	153549372	-1.9728	0.0485188	0.164013	FALSE	FALSE
13724	ENSG00000167528	ZNF641	12	q13.11	48337180	48351414	-1.97298	0.0484975	0.163998	FALSE	FALSE
13725	ENSG00000146858	ZC3HAV1L	7	q34	139025706	139036029	-1.97353	0.048435	0.163855	FALSE	FALSE
13726	ENSG00000132718	SYT11	1	q22	155859509	155885199	-1.97374	0.0484117	0.16381	FALSE	FALSE
13727	ENSG00000133488	SEC14L4	22	q12.2	30488913	30505711	-1.97401	0.048381	0.16381	FALSE	FALSE
13728	ENSG00000255302	EID1	15	q21.1	48877886	48880183	-1.97497	0.0482715	0.163576	FALSE	FALSE
13729	ENSG00000106701	FSD1L	9	q31.2	105447796	105552433	-1.97562	0.0481975	0.16336	FALSE	FALSE
13730	ENSG00000103740	ACSBG1	15	q25.1	78167468	78245688	-1.97587	0.0481695	0.163299	FALSE	FALSE
13731	ENSG00000136197	C7orf25	7	p14.1	42908726	42912305	-1.97673	0.0480722	0.16301	FALSE	FALSE
13732	ENSG00000123610	TNFAIP6	2	q23.3	151357592	151380048	-1.97674	0.0480711	0.16301	FALSE	FALSE
13733	ENSG00000158092	NCK1	3	q22.3	136862208	136949823	-1.9769	0.048053	0.16301	FALSE	FALSE
13734	ENSG00000171827	ZNF570	19	q13.12	37467585	37488652	-1.97702	0.0480395	0.16301	FALSE	FALSE
13735	ENSG00000005469	CROT	7	q21.12	87345681	87399795	-1.9772	0.0480189	0.16301	FALSE	FALSE
13736	ENSG00000185689	C6orf201	6	p25.2	4079206	4130951	-1.97745	0.0479911	0.162968	FALSE	FALSE
13737	ENSG00000183891	TTC32	2	p24.1	19896643	19901986	-1.97787	0.0479436	0.162875	FALSE	FALSE
13738	ENSG00000118495	PLAGL1	6	q24.2	143940300	144064599	-1.97792	0.0479373	0.162875	FALSE	FALSE
13739	ENSG00000179520	SLC17A8	12	q23.1	100357079	100422059	-1.97887	0.0478301	0.162626	FALSE	FALSE
13740	ENSG00000067182	TNFRSF1A	12	p13.31	6328757	6342114	-1.97923	0.0477898	0.162524	FALSE	FALSE
13741	ENSG00000204262	COL5A2	2	q32.2	189031896	189225312	-1.97925	0.0477881	0.162524	FALSE	FALSE
13742	ENSG00000268870	AC008758.5	19	p13.2	12391949	12441082	-1.97986	0.0477189	0.162351	FALSE	FALSE
13743	ENSG00000170191	NANP	20	p11.21	25612935	25624175	-1.98066	0.047629	0.162113	FALSE	FALSE
13744	ENSG00000164484	TMEM200A	6	q23.1	130365734	130443063	-1.98088	0.0476052	0.162067	FALSE	FALSE
13745	ENSG00000168246	UBTD2	5	q35.1	172209640	172284071	-1.98095	0.0475972	0.162067	FALSE	FALSE
13746	ENSG00000273155	AC092587.1	2	q11.2	99154998	99195298	-1.98103	0.0475874	0.162067	FALSE	FALSE
13747	ENSG00000227051	C14orf132	14	q32.2	96039324	96093889	-1.98106	0.0475845	0.162067	FALSE	FALSE
13748	ENSG00000114942	EEF1B2	2	q33.3	206159585	206162928	-1.98199	0.0474805	0.161847	FALSE	FALSE
13749	ENSG00000135951	TSGA10	2	q11.2	98997261	99154964	-1.98215	0.0474626	0.16182	FALSE	FALSE
13750	ENSG00000168569	TMEM223	11	q12.3	62771629	62792021	-1.98235	0.0474397	0.161776	FALSE	FALSE
13751	ENSG00000137251	TINAG	6	p12.1	54307859	54390152	-1.98342	0.0473207	0.161541	FALSE	FALSE
13752	ENSG00000173372	C1QA	1	p36.12	22636506	22639608	-1.98367	0.0472924	0.161512	FALSE	FALSE
13753	ENSG00000133110	POSTN	13	q13.3	37562583	37598844	-1.98402	0.0472531	0.161435	FALSE	FALSE
13754	ENSG00000136267	DGKB	7	p21.2	14145049	14974777	-1.9841	0.0472448	0.161435	FALSE	FALSE
13755	ENSG00000197563	PIGN	18	q21.33	61905255	62187118	-1.98423	0.0472307	0.161435	FALSE	FALSE
13756	ENSG00000172348	RCAN2	6	p12.3	46220736	46491972	-1.98527	0.0471149	0.161213	FALSE	FALSE
13757	ENSG00000187240	DYNC2H1	11	q22.3	103109410	103479863	-1.98561	0.0470772	0.161118	FALSE	FALSE
13758	ENSG00000172113	NME6	3	p21.31	48290722	48301685	-1.98583	0.0470526	0.161068	FALSE	FALSE
13759	ENSG00000177599	ZNF491	19	p13.2	11797667	11809622	-1.98663	0.0469638	0.160832	FALSE	FALSE
13760	ENSG00000196549	MME	3	q25.2	155024124	155183729	-1.98737	0.0468814	0.160584	FALSE	FALSE
13761	ENSG00000204767	INSYN2B	5	q35.1	169864264	169980740	-1.98783	0.0468307	0.160457	FALSE	FALSE
13762	ENSG00000165685	TMEM52B	12	p13.2	10170542	10191801	-1.9879	0.0468228	0.160457	FALSE	FALSE
13763	ENSG00000196628	TCF4	18	q21.2	55222331	55664787	-1.98842	0.0467648	0.160355	FALSE	FALSE
13764	ENSG00000154027	AK5	1	p31.1	77282051	77559969	-1.98857	0.0467491	0.160355	FALSE	FALSE
13765	ENSG00000165124	SVEP1	9	q31.3	110365251	110579880	-1.98921	0.0466778	0.160193	FALSE	FALSE
13766	ENSG00000186106	ANKRD46	8	q22.3	100509752	100559784	-1.98942	0.0466544	0.160146	FALSE	FALSE
13767	ENSG00000129562	DAD1	14	q11.2	22564905	22589269	-1.9899	0.0466017	0.159999	FALSE	FALSE
13768	ENSG00000196072	BLOC1S2	10	q24.31	100273280	100286712	-1.9905	0.0465363	0.159979	FALSE	FALSE
13769	ENSG00000109270	LAMTOR3	4	q23	99878336	99894490	-1.99053	0.0465322	0.159979	FALSE	FALSE
13770	ENSG00000163170	BOLA3	2	p13.1	74135398	74147994	-1.99092	0.04649	0.159888	FALSE	FALSE
13771	ENSG00000174521	TTC9B	19	q13.2	40216058	40218399	-1.99093	0.0464882	0.159888	FALSE	FALSE
13772	ENSG00000140006	WDR89	14	q23.2	63597039	63641861	-1.99258	0.046308	0.159432	FALSE	FALSE
13773	ENSG00000156469	MTERF3	8	q22.1	96239398	96261610	-1.99273	0.0462906	0.159406	FALSE	FALSE
13774	ENSG00000163638	ADAMTS9	3	p14.1	64515654	64688000	-1.99281	0.0462823	0.159406	FALSE	FALSE
13775	ENSG00000197566	ZNF624	17	p11.2	16620737	16653856	-1.9929	0.0462722	0.159406	FALSE	FALSE
13776	ENSG00000269242	AC010422.3	19	p13.13	12643831	12648397	-1.99403	0.0461489	0.159121	FALSE	FALSE
13777	ENSG00000136237	RAPGEF5	7	p15.3	22118238	22357144	-1.99449	0.0460991	0.158984	FALSE	FALSE
13778	ENSG00000180257	ZNF816	19	q13.41	52949379	52962911	-1.99519	0.0460222	0.15881	FALSE	FALSE
13779	ENSG00000182141	ZNF708	19	p12	21291160	21329425	-1.9965	0.0458791	0.158394	FALSE	FALSE
13780	ENSG00000121361	KCNJ8	12	p12.1	21764955	21775581	-1.99657	0.0458717	0.158394	FALSE	FALSE
13781	ENSG00000143341	HMCN1	1	q25.3	185734551	186190949	-1.99848	0.0456643	0.157821	FALSE	FALSE
13782	ENSG00000157111	TMEM171	5	q13.2	73120292	73131817	-1.99889	0.0456205	0.157704	FALSE	FALSE
13783	ENSG00000170469	SPATA24	5	q31.2	139396563	139404088	-1.9993	0.0455762	0.15762	FALSE	FALSE
13784	ENSG00000101558	VAPA	18	p11.22	9914002	9960021	-1.99967	0.0455363	0.157547	FALSE	FALSE
13785	ENSG00000132581	SDF2	17	q11.2	28648356	28662189	-1.99988	0.0455127	0.157534	FALSE	FALSE
13786	ENSG00000183691	NOG	17	q22	56593699	56595590	-2.00018	0.0454804	0.157489	FALSE	FALSE
13787	ENSG00000125841	NRSN2	20	p13	346782	359660	-2.0003	0.0454677	0.157479	FALSE	FALSE
13788	ENSG00000170955	CAVIN3	11	p15.4	6318946	6320647	-2.0006	0.045436	0.157403	FALSE	FALSE
13789	ENSG00000160801	PTH1R	3	p21.31	46877746	46903799	-2.0012	0.0453706	0.157244	FALSE	FALSE
13790	ENSG00000188227	ZNF793	19	q13.12	37506939	37548762	-2.00142	0.0453476	0.157198	FALSE	FALSE
13791	ENSG00000197372	ZNF675	19	p12	23525631	23687220	-2.00196	0.0452887	0.157061	FALSE	FALSE
13792	ENSG00000155975	VPS37A	8	p22	17246571	17302427	-2.00233	0.0452497	0.156981	FALSE	FALSE
13793	ENSG00000026025	VIM	10	p13	17228259	17237593	-2.00323	0.0451524	0.156757	FALSE	FALSE
13794	ENSG00000157214	STEAP2	7	q21.13	90167590	90238137	-2.00361	0.0451122	0.156718	FALSE	FALSE
13795	ENSG00000118271	TTR	18	q12.1	31557010	31599021	-2.00404	0.045066	0.156625	FALSE	FALSE
13796	ENSG00000183049	CAMK1D	10	p13	12349482	12835545	-2.00463	0.0450029	0.156535	FALSE	FALSE
13797	ENSG00000124813	RUNX2	6	p21.1	45328157	45664349	-2.00542	0.0449185	0.1564	FALSE	FALSE
13798	ENSG00000168004	HRASLS5	11	q12.3	63461404	63491194	-2.0055	0.0449096	0.1564	FALSE	FALSE
13799	ENSG00000166897	ELFN2	22	q13.1	37367960	37427470	-2.00581	0.0448765	0.1564	FALSE	FALSE
13800	ENSG00000141642	ELAC1	18	q21.2	50967991	50988121	-2.00582	0.0448751	0.1564	FALSE	FALSE
13801	ENSG00000109846	CRYAB	11	q23.1	111908565	111923722	-2.00602	0.0448544	0.156395	FALSE	FALSE
13802	ENSG00000064989	CALCRL	2	q32.1	187343129	187448460	-2.00614	0.0448414	0.156383	FALSE	FALSE
13803	ENSG00000082146	STRADB	2	q33.1	201387858	201480846	-2.00658	0.0447948	0.156288	FALSE	FALSE
13804	ENSG00000166704	ZNF606	19	q13.43	57977053	58003349	-2.00708	0.0447412	0.156169	FALSE	FALSE
13805	ENSG00000089041	P2RX7	12	q24.31	121132819	121188032	-2.00709	0.0447405	0.156169	FALSE	FALSE
13806	ENSG00000154813	DPH3	3	p25.1	16257978	16264972	-2.0073	0.0447174	0.156153	FALSE	FALSE
13807	ENSG00000134873	CLDN10	13	q32.1	95433604	95579759	-2.00744	0.0447025	0.156135	FALSE	FALSE
13808	ENSG00000141096	DPEP3	16	q22.1	67975663	67980829	-2.00804	0.0446386	0.155979	FALSE	FALSE
13809	ENSG00000111875	ASF1A	6	q22.31	118894220	118909167	-2.00846	0.0445941	0.155863	FALSE	FALSE
13810	ENSG00000132026	RTBDN	19	p13.13	12825478	12835428	-2.00867	0.0445721	0.155863	FALSE	FALSE
13811	ENSG00000176771	NCKAP5	2	q21.2	132671799	133568463	-2.00877	0.0445618	0.155863	FALSE	FALSE
13812	ENSG00000180185	FAHD1	16	p13.3	1826941	1840207	-2.00901	0.0445361	0.155863	FALSE	FALSE
13813	ENSG00000162631	NTNG1	1	p13.3	107140007	107483458	-2.0092	0.0445163	0.155855	FALSE	FALSE
13814	ENSG00000186468	RPS23	5	q14.2	82273358	82278577	-2.00932	0.0445034	0.155844	FALSE	FALSE
13815	ENSG00000138760	SCARB2	4	q21.1	76158733	76234536	-2.00949	0.0444852	0.155814	FALSE	FALSE
13816	ENSG00000005108	THSD7A	7	p21.3	11370357	11832198	-2.0096	0.0444734	0.155807	FALSE	FALSE
13817	ENSG00000006377	DLX6	7	q21.3	97005548	97011039	-2.0104	0.044389	0.155545	FALSE	FALSE
13818	ENSG00000124785	NRN1	6	p25.1	5997999	6007605	-2.01075	0.0443514	0.155446	FALSE	FALSE
13819	ENSG00000092621	PHGDH	1	p12	119648411	119744226	-2.01099	0.0443264	0.155393	FALSE	FALSE
13820	ENSG00000168273	SMIM4	3	p21.1	52534013	52579237	-2.01171	0.0442507	0.155161	FALSE	FALSE
13821	ENSG00000177990	DPY19L2	12	q14.2	63558913	63668939	-2.01206	0.0442135	0.155064	FALSE	FALSE
13822	ENSG00000164591	MYOZ3	5	q33.1	150660874	150679365	-2.01223	0.0441955	0.155035	FALSE	FALSE
13823	ENSG00000109184	DCUN1D4	4	q12	51843000	51916837	-2.01253	0.044164	0.154989	FALSE	FALSE
13824	ENSG00000169964	TMEM42	3	p21.31	44861869	44865670	-2.01339	0.0440738	0.154742	FALSE	FALSE
13825	ENSG00000131435	PDLIM4	5	q31.1	132257671	132273454	-2.01366	0.044045	0.154675	FALSE	FALSE
13826	ENSG00000088280	ASAP3	1	p36.12	23428563	23484568	-2.01466	0.0439403	0.154408	FALSE	FALSE
13827	ENSG00000184635	ZNF93	19	p12	19900913	19963464	-2.01679	0.0437175	0.153692	FALSE	FALSE
13828	ENSG00000108309	RUNDC3A	17	q21.31	44308413	44318671	-2.01715	0.0436802	0.153628	FALSE	FALSE
13829	ENSG00000143674	MAP3K21	1	q42.2	233327768	233385148	-2.01724	0.0436702	0.153626	FALSE	FALSE
13830	ENSG00000106367	AP1S1	7	q22.1	101154400	101161596	-2.01743	0.0436508	0.153609	FALSE	FALSE
13831	ENSG00000108666	C17orf75	17	q11.2	32324565	32350023	-2.01749	0.0436443	0.153609	FALSE	FALSE
13832	ENSG00000134138	MEIS2	15	q14	36889204	37101299	-2.01791	0.0436008	0.153609	FALSE	FALSE
13833	ENSG00000136100	VPS36	13	q14.3	52412602	52450628	-2.0182	0.0435706	0.153577	FALSE	FALSE
13834	ENSG00000253797	UTP14C	13	q14.3	52024691	52033600	-2.01898	0.0434895	0.153324	FALSE	FALSE
13835	ENSG00000196482	ESRRG	1	q41	216503246	217137755	-2.01934	0.0434523	0.15326	FALSE	FALSE
13836	ENSG00000253457	SMIM18	8	p12	30638600	30646064	-2.01985	0.0433988	0.153138	FALSE	FALSE
13837	ENSG00000256043	CTSO	4	q32.1	155924118	155953917	-2.02079	0.0433015	0.152862	FALSE	FALSE
13838	ENSG00000146281	PM20D2	6	q15	89146050	89165565	-2.02083	0.0432973	0.152862	FALSE	FALSE
13839	ENSG00000114383	TUSC2	3	p21.31	50320027	50328251	-2.02091	0.0432889	0.152862	FALSE	FALSE
13840	ENSG00000185634	SHC4	15	q21.1	48823735	48963444	-2.02145	0.0432329	0.15272	FALSE	FALSE
13841	ENSG00000099954	CECR2	22	q11.1	17359949	17558149	-2.02178	0.0431994	0.152635	FALSE	FALSE
13842	ENSG00000124275	MTRR	5	p15.31	7851186	7906025	-2.02237	0.0431384	0.152453	FALSE	FALSE
13843	ENSG00000111877	MCM9	6	q22.31	118813442	118935162	-2.02317	0.0430556	0.152315	FALSE	FALSE
13844	ENSG00000071967	CYBRD1	2	q31.1	171522247	171558133	-2.02325	0.043047	0.152315	FALSE	FALSE
13845	ENSG00000134545	KLRC1	12	p13.2	10442264	10454685	-2.02338	0.0430341	0.152315	FALSE	FALSE
13846	ENSG00000163075	CFAP221	2	q14.2	119544432	119662251	-2.02448	0.0429211	0.152051	FALSE	FALSE
13847	ENSG00000101074	R3HDML	20	q13.12	44336986	44351235	-2.02523	0.0428436	0.15181	FALSE	FALSE
13848	ENSG00000221818	EBF2	8	p21.2	25841730	26045397	-2.02605	0.0427592	0.151636	FALSE	FALSE
13849	ENSG00000047457	CP	3	q25.1	149162410	149222055	-2.02669	0.0426945	0.151447	FALSE	FALSE
13850	ENSG00000187231	SESTD1	2	q31.2	179101692	179264790	-2.02738	0.0426238	0.151257	FALSE	FALSE
13851	ENSG00000135974	C2orf49	2	q12.2	105337359	105349211	-2.02739	0.0426227	0.151257	FALSE	FALSE
13852	ENSG00000108984	MAP2K6	17	q24.3	69414698	69553861	-2.02739	0.0426222	0.151257	FALSE	FALSE
13853	ENSG00000010438	PRSS3	9	p13.3	33750466	33799231	-2.02769	0.0425914	0.151248	FALSE	FALSE
13854	ENSG00000135503	ACVR1B	12	q13.13	51951667	51997078	-2.02797	0.0425629	0.151213	FALSE	FALSE
13855	ENSG00000178796	RIIAD1	1	q21.3	151710433	151729805	-2.02805	0.0425555	0.151213	FALSE	FALSE
13856	ENSG00000183044	ABAT	16	p13.2	8674565	8784575	-2.02813	0.0425475	0.151213	FALSE	FALSE
13857	ENSG00000113013	HSPA9	5	q31.2	138553756	138575724	-2.02838	0.0425213	0.151165	FALSE	FALSE
13858	ENSG00000075884	ARHGAP15	2	q22.2	143091362	143768352	-2.02874	0.0424847	0.151068	FALSE	FALSE
13859	ENSG00000181481	RNF135	17	q11.2	30968785	30999911	-2.029	0.0424578	0.151025	FALSE	FALSE
13860	ENSG00000144824	PHLDB2	3	q13.2	111732497	111976517	-2.02907	0.0424511	0.151025	FALSE	FALSE
13861	ENSG00000206579	XKR4	8	q12.1	55102389	55542054	-2.02966	0.0423913	0.150869	FALSE	FALSE
13862	ENSG00000164061	BSN	3	p21.31	49554489	49671545	-2.02971	0.0423864	0.150869	FALSE	FALSE
13863	ENSG00000133121	STARD13	13	q13.1	33103135	33350630	-2.0298	0.0423767	0.150869	FALSE	FALSE
13864	ENSG00000118965	WDR35	2	p24.1	19910260	19990131	-2.03043	0.0423133	0.150724	FALSE	FALSE
13865	ENSG00000091490	SEL1L3	4	p15.2	25747427	25863760	-2.03114	0.0422404	0.150543	FALSE	FALSE
13866	ENSG00000165434	PGM2L1	11	q13.4	74330318	74398473	-2.03173	0.0421814	0.15042	FALSE	FALSE
13867	ENSG00000175193	PARL	3	q27.1	183829271	183884933	-2.03199	0.0421545	0.150357	FALSE	FALSE
13868	ENSG00000131781	FMO5	1	q21.1	147175351	147243050	-2.03201	0.0421527	0.150357	FALSE	FALSE
13869	ENSG00000133661	SFTPD	10	q22.3	79937740	79982614	-2.03259	0.0420935	0.150206	FALSE	FALSE
13870	ENSG00000187730	GABRD	1	p36.33	2019298	2030758	-2.03279	0.0420739	0.15017	FALSE	FALSE
13871	ENSG00000167194	C16orf92	16	p11.2	30023334	30027736	-2.03295	0.0420581	0.150146	FALSE	FALSE
13872	ENSG00000108830	RND2	17	q21.31	43025241	43032036	-2.03356	0.0419964	0.149959	FALSE	FALSE
13873	ENSG00000048544	MRPS10	6	p21.1	42206801	42217865	-2.03392	0.0419592	0.149909	FALSE	FALSE
13874	ENSG00000170632	ARMC10	7	q22.1	103074881	103099764	-2.03441	0.0419102	0.149784	FALSE	FALSE
13875	ENSG00000170624	SGCD	5	q33.2	155870344	156767788	-2.0348	0.0418712	0.149678	FALSE	FALSE
13876	ENSG00000173757	STAT5B	17	q21.2	42199168	42276707	-2.03536	0.0418147	0.149542	FALSE	FALSE
13877	ENSG00000173926	MARCH3	5	q23.2	126867714	127030808	-2.03682	0.0416681	0.14915	FALSE	FALSE
13878	ENSG00000079785	DDX1	2	p24.3	15591178	15631111	-2.0372	0.0416299	0.149112	FALSE	FALSE
13879	ENSG00000080819	CPOX	3	q11.2	98579446	98593723	-2.03794	0.0415557	0.148912	FALSE	FALSE
13880	ENSG00000180828	BHLHE22	8	q12.3	64580367	64583628	-2.03858	0.0414922	0.148784	FALSE	FALSE
13881	ENSG00000099246	RAB18	10	p12.1	27504174	27542237	-2.03959	0.0413913	0.148488	FALSE	FALSE
13882	ENSG00000143702	CEP170	1	q43	243124428	243255348	-2.0402	0.0413302	0.148335	FALSE	FALSE
13883	ENSG00000211448	DIO2	14	q31.1	80197527	80387757	-2.04047	0.0413035	0.148298	FALSE	FALSE
13884	ENSG00000179761	PIPOX	17	q11.2	28950513	29057220	-2.04091	0.0412597	0.148214	FALSE	FALSE
13885	ENSG00000132514	CLEC10A	17	p13.1	7074537	7080307	-2.0418	0.0411713	0.147965	FALSE	FALSE
13886	ENSG00000142875	PRKACB	1	p31.1	84078062	84238498	-2.04214	0.0411379	0.147908	FALSE	FALSE
13887	ENSG00000166133	RPUSD2	15	q15.1	40569300	40574943	-2.04384	0.0409697	0.147434	FALSE	FALSE
13888	ENSG00000114923	SLC4A3	2	q35	219627327	219641980	-2.04424	0.0409297	0.147323	FALSE	FALSE
13889	ENSG00000132670	PTPRA	20	p13	2864184	3039076	-2.04429	0.0409252	0.147323	FALSE	FALSE
13890	ENSG00000186272	ZNF17	19	q13.43	57411163	57421939	-2.04489	0.0408653	0.14719	FALSE	FALSE
13891	ENSG00000166159	LRTM2	12	p13.33	1820267	1836752	-2.04503	0.0408521	0.147175	FALSE	FALSE
13892	ENSG00000105088	OLFM2	19	p13.2	9853718	9936552	-2.04513	0.0408424	0.147173	FALSE	FALSE
13893	ENSG00000137821	LRRC49	15	q23	70853239	71053657	-2.04536	0.0408193	0.147122	FALSE	FALSE
13894	ENSG00000174370	C11orf45	11	q24.3	128899565	128906035	-2.04577	0.0407787	0.147042	FALSE	FALSE
13895	ENSG00000088832	FKBP1A	20	p13	1368978	1393172	-2.04817	0.0405432	0.146389	FALSE	FALSE
13896	ENSG00000145723	GIN1	5	q21.1	103086000	103120151	-2.0482	0.0405407	0.146389	FALSE	FALSE
13897	ENSG00000163608	NEPRO	3	q13.2	113002440	113019861	-2.04879	0.0404828	0.146236	FALSE	FALSE
13898	ENSG00000135698	MPHOSPH6	16	q23.3	82147798	82170226	-2.04945	0.0404181	0.1461	FALSE	FALSE
13899	ENSG00000185290	NUPR2	7	p11.2	56114681	56116400	-2.04957	0.0404067	0.146092	FALSE	FALSE
13900	ENSG00000113658	SMAD5	5	q31.1	136132845	136188747	-2.04983	0.040381	0.146092	FALSE	FALSE
13901	ENSG00000149295	DRD2	11	q23.2	113409615	113475691	-2.05015	0.0403495	0.146081	FALSE	FALSE
13902	ENSG00000172164	SNTB1	8	q24.12	120535745	120813273	-2.05036	0.0403294	0.146042	FALSE	FALSE
13903	ENSG00000157827	FMNL2	2	q23.3	152335237	152649834	-2.05096	0.0402705	0.145894	FALSE	FALSE
13904	ENSG00000166923	GREM1	15	q13.3	32717974	32745107	-2.05177	0.0401919	0.145748	FALSE	FALSE
13905	ENSG00000128699	ORMDL1	2	q32.2	189770323	189784371	-2.05214	0.040156	0.145675	FALSE	FALSE
13906	ENSG00000183671	GPR1	2	q33.3	206175316	206218047	-2.05303	0.0400695	0.145459	FALSE	FALSE
13907	ENSG00000112320	SOBP	6	q21	107489958	107660167	-2.05355	0.0400188	0.145439	FALSE	FALSE
13908	ENSG00000140848	CPNE2	16	q13	57092537	57148367	-2.05495	0.0398839	0.145079	FALSE	FALSE
13909	ENSG00000176658	MYO1D	17	q11.2	32492522	32877177	-2.05501	0.0398779	0.145079	FALSE	FALSE
13910	ENSG00000128534	LSM8	7	q31.31	118184032	118192824	-2.05507	0.0398724	0.145079	FALSE	FALSE
13911	ENSG00000142494	SLC47A1	17	p11.2	19495385	19579034	-2.05597	0.0397854	0.144851	FALSE	FALSE
13912	ENSG00000120159	CAAP1	9	p21.2	26840685	26892804	-2.05649	0.0397351	0.144766	FALSE	FALSE
13913	ENSG00000187134	AKR1C1	10	p15.1	4963253	4983283	-2.05731	0.0396564	0.144577	FALSE	FALSE
13914	ENSG00000214265	AC124312.1	15	q11.2	24955034	25000276	-2.05873	0.0395206	0.144212	FALSE	FALSE
13915	ENSG00000135972	MRPS9	2	q12.1	105037983	105099960	-2.05892	0.0395023	0.144211	FALSE	FALSE
13916	ENSG00000076351	SLC46A1	17	q11.2	28394756	28407197	-2.05963	0.0394335	0.144057	FALSE	FALSE
13917	ENSG00000152952	PLOD2	3	q24	146069440	146163653	-2.06057	0.0393441	0.143888	FALSE	FALSE
13918	ENSG00000180190	TDRP	8	p23.3	489792	545781	-2.06127	0.0392775	0.143701	FALSE	FALSE
13919	ENSG00000180155	LYNX1	8	q24.3	142771197	142777810	-2.06143	0.0392622	0.143691	FALSE	FALSE
13920	ENSG00000064726	BTBD1	15	q25.2	83016422	83067354	-2.0628	0.0391317	0.143397	FALSE	FALSE
13921	ENSG00000109099	PMP22	17	p12	15229777	15265357	-2.06364	0.0390514	0.14318	FALSE	FALSE
13922	ENSG00000067113	PLPP1	5	q11.2	55424854	55535050	-2.06386	0.0390307	0.143136	FALSE	FALSE
13923	ENSG00000166148	AVPR1A	12	q14.2	63142759	63150942	-2.06397	0.0390209	0.143133	FALSE	FALSE
13924	ENSG00000213023	SYT3	19	q13.33	50621307	50639827	-2.06483	0.0389394	0.142931	FALSE	FALSE
13925	ENSG00000152926	ZNF117	7	q11.21	64971776	65006684	-2.0649	0.0389328	0.142931	FALSE	FALSE
13926	ENSG00000152785	BMP3	4	q21.21	81030965	81057531	-2.065	0.0389231	0.142931	FALSE	FALSE
13927	ENSG00000184226	PCDH9	13	q21.32	66302834	67230445	-2.06506	0.0389171	0.142931	FALSE	FALSE
13928	ENSG00000168827	GFM1	3	q25.32	158644278	158692575	-2.06564	0.0388624	0.142779	FALSE	FALSE
13929	ENSG00000179750	APOBEC3B	22	q13.1	38982347	38992804	-2.06607	0.0388216	0.142694	FALSE	FALSE
13930	ENSG00000148834	GSTO1	10	q25.1	104235356	104267459	-2.06609	0.0388204	0.142694	FALSE	FALSE
13931	ENSG00000188921	HACD4	9	p21.3	20999515	21031636	-2.06616	0.0388131	0.142694	FALSE	FALSE
13932	ENSG00000146966	DENND2A	7	q34	140518420	140673993	-2.06625	0.0388044	0.142694	FALSE	FALSE
13933	ENSG00000137720	C11orf1	11	q23.1	111878935	111885975	-2.0669	0.0387437	0.142569	FALSE	FALSE
13934	ENSG00000082397	EPB41L3	18	p11.31	5392381	5630700	-2.06729	0.038707	0.142499	FALSE	FALSE
13935	ENSG00000197702	PARVA	11	p15.3	12377185	12535356	-2.06733	0.0387032	0.142499	FALSE	FALSE
13936	ENSG00000187522	HSPA14	10	p13	14838164	14871741	-2.06739	0.0386972	0.142499	FALSE	FALSE
13937	ENSG00000182816	KRTAP13-2	21	q22.11	30371391	30372257	-2.06773	0.0386657	0.142477	FALSE	FALSE
13938	ENSG00000071203	MS4A12	11	q12.2	60492778	60507430	-2.06775	0.0386632	0.142477	FALSE	FALSE
13939	ENSG00000100519	PSMC6	14	q22.1	52707172	52728587	-2.06944	0.0385047	0.142014	FALSE	FALSE
13940	ENSG00000263809	AC135178.2	17	p13.1	8368638	8383187	-2.07083	0.038375	0.141665	FALSE	FALSE
13941	ENSG00000117597	UTP25	1	q32.2	209828007	209857565	-2.07112	0.0383478	0.141629	FALSE	FALSE
13942	ENSG00000141698	NT5C3B	17	q21.2	41825181	41836263	-2.07157	0.0383051	0.141556	FALSE	FALSE
13943	ENSG00000127184	COX7C	5	q14.3	86617904	86620962	-2.07179	0.0382855	0.141528	FALSE	FALSE
13944	ENSG00000177984	LCN15	9	q34.3	136759634	136766255	-2.072	0.0382651	0.141499	FALSE	FALSE
13945	ENSG00000114573	ATP6V1A	3	q13.31	113747019	113812056	-2.07278	0.038193	0.141348	FALSE	FALSE
13946	ENSG00000166130	IKBIP	12	q23.1	98613405	98645113	-2.07299	0.0381734	0.141308	FALSE	FALSE
13947	ENSG00000249773	AC092647.5	7	p11.2	55887277	55955239	-2.07336	0.0381392	0.141214	FALSE	FALSE
13948	ENSG00000145781	COMMD10	5	q23.1	116084991	116412762	-2.07376	0.038102	0.141108	FALSE	FALSE
13949	ENSG00000017427	IGF1	12	q23.2	102395874	102481744	-2.07436	0.0380459	0.140997	FALSE	FALSE
13950	ENSG00000163606	CD200R1	3	q13.2	112921209	112975122	-2.0752	0.0379677	0.140773	FALSE	FALSE
13951	ENSG00000168216	LMBRD1	6	q13	69675793	69867236	-2.07541	0.037949	0.140735	FALSE	FALSE
13952	ENSG00000151338	MIPOL1	14	q13.3	37197913	37552361	-2.07555	0.0379352	0.140735	FALSE	FALSE
13953	ENSG00000173542	MOB1B	4	q13.3	70902326	71022449	-2.07576	0.0379165	0.140712	FALSE	FALSE
13954	ENSG00000183230	CTNNA3	10	q21.3	65912518	67696169	-2.07679	0.037821	0.140422	FALSE	FALSE
13955	ENSG00000159307	SCUBE1	22	q13.2	43197283	43343388	-2.07685	0.0378151	0.140422	FALSE	FALSE
13956	ENSG00000158793	NIT1	1	q23.3	161118086	161125445	-2.07724	0.0377794	0.140332	FALSE	FALSE
13957	ENSG00000173614	NMNAT1	1	p36.22	9943428	9985501	-2.07767	0.0377398	0.140217	FALSE	FALSE
13958	ENSG00000197991	AL592490.1	13	q21.2	61409858	61427849	-2.07847	0.037666	0.140033	FALSE	FALSE
13959	ENSG00000174827	PDZK1	1	q21.1	145670852	145708148	-2.07881	0.0376344	0.139954	FALSE	FALSE
13960	ENSG00000164794	KCNV1	8	q23.2	109963645	109975847	-2.07891	0.0376253	0.139953	FALSE	FALSE
13961	ENSG00000105278	ZFR2	19	p13.3	3804024	3869032	-2.07932	0.0375884	0.139848	FALSE	FALSE
13962	ENSG00000115425	PECR	2	q35	215996329	216082955	-2.08007	0.0375193	0.139655	FALSE	FALSE
13963	ENSG00000232196	MTRNR2L4	16	p13.3	3370979	3372740	-2.0816	0.0373788	0.139273	FALSE	FALSE
13964	ENSG00000111879	FAM184A	6	q22.31	118959763	119149387	-2.08178	0.0373625	0.139264	FALSE	FALSE
13965	ENSG00000183439	TRIM61	4	q32.3	164954446	164977668	-2.0818	0.0373605	0.139264	FALSE	FALSE
13966	ENSG00000166595	CIAO2B	16	q22.1	66932055	66934423	-2.0819	0.0373512	0.139264	FALSE	FALSE
13967	ENSG00000166869	CHP2	16	p12.2	23754627	23758951	-2.08224	0.0373209	0.139238	FALSE	FALSE
13968	ENSG00000243147	MRPL33	2	p23.2	27771717	27988087	-2.08292	0.0372589	0.139167	FALSE	FALSE
13969	ENSG00000074803	SLC12A1	15	q21.1	48178438	48304078	-2.08317	0.0372357	0.139113	FALSE	FALSE
13970	ENSG00000123552	USP45	6	q16.2	99432379	99521728	-2.08378	0.0371803	0.13897	FALSE	FALSE
13971	ENSG00000113083	LOX	5	q23.1	122063195	122078360	-2.08385	0.0371741	0.13897	FALSE	FALSE
13972	ENSG00000173826	KCNH6	17	q23.3	63523334	63548977	-2.08408	0.0371525	0.13893	FALSE	FALSE
13973	ENSG00000139174	PRICKLE1	12	q12	42456757	42590355	-2.08499	0.0370703	0.138678	FALSE	FALSE
13974	ENSG00000164100	NDST3	4	q26	118033618	118258648	-2.08508	0.037062	0.138678	FALSE	FALSE
13975	ENSG00000160539	PLPP7	9	q34.13	131289459	131359022	-2.08563	0.0370122	0.138561	FALSE	FALSE
13976	ENSG00000119899	SLC17A5	6	q13	73593379	73654155	-2.08566	0.0370093	0.138561	FALSE	FALSE
13977	ENSG00000184185	KCNJ12	17	p11.2	21376197	21419872	-2.0867	0.0369156	0.138365	FALSE	FALSE
13978	ENSG00000108239	TBC1D12	10	q23.33	94402504	94535930	-2.08698	0.0368898	0.138303	FALSE	FALSE
13979	ENSG00000169612	RAMAC	15	q25.2	82986207	82991057	-2.08699	0.0368894	0.138303	FALSE	FALSE
13980	ENSG00000060688	SNRNP40	1	p35.2	31259568	31296782	-2.087	0.0368885	0.138303	FALSE	FALSE
13981	ENSG00000109265	KIAA1211	4	q12	56049073	56328625	-2.087	0.0368882	0.138303	FALSE	FALSE
13982	ENSG00000178988	MRFAP1L1	4	p16.1	6707701	6709880	-2.08703	0.0368854	0.138303	FALSE	FALSE
13983	ENSG00000171016	PYGO1	15	q21.3	55538890	55588947	-2.08707	0.0368815	0.138303	FALSE	FALSE
13984	ENSG00000033327	GAB2	11	q14.1	78215297	78418348	-2.08749	0.0368436	0.138303	FALSE	FALSE
13985	ENSG00000153310	FAM49B	8	q24.21	129839593	130017129	-2.08758	0.0368361	0.138303	FALSE	FALSE
13986	ENSG00000145908	ZNF300	5	q33.1	150894392	150904983	-2.08792	0.036805	0.138303	FALSE	FALSE
13987	ENSG00000124786	SLC35B3	6	p24.3	8411463	8435611	-2.088	0.0367977	0.138303	FALSE	FALSE
13988	ENSG00000176678	FOXL1	16	q24.1	86576368	86582160	-2.08961	0.0366526	0.137956	FALSE	FALSE
13989	ENSG00000108179	PPIF	10	q22.3	79347469	79355337	-2.09031	0.0365898	0.137816	FALSE	FALSE
13990	ENSG00000128250	RFPL1	22	q12.2	29438583	29442455	-2.09063	0.0365615	0.137773	FALSE	FALSE
13991	ENSG00000107949	BCCIP	10	q26.2	125823546	125853695	-2.09071	0.0365541	0.137773	FALSE	FALSE
13992	ENSG00000164163	ABCE1	4	q31.21	145097932	145129179	-2.09073	0.0365519	0.137773	FALSE	FALSE
13993	ENSG00000004139	SARM1	17	q11.2	28364356	28404049	-2.09084	0.0365428	0.137773	FALSE	FALSE
13994	ENSG00000171759	PAH	12	q23.2	102836885	102958410	-2.09088	0.0365389	0.137773	FALSE	FALSE
13995	ENSG00000115652	UXS1	2	q12.2	106093303	106194339	-2.09097	0.0365312	0.137773	FALSE	FALSE
13996	ENSG00000176148	TCP11L1	11	p13	33039417	33105943	-2.09173	0.0364628	0.137757	FALSE	FALSE
13997	ENSG00000103485	QPRT	16	p11.2	29679008	29698699	-2.09224	0.0364174	0.137666	FALSE	FALSE
13998	ENSG00000128274	A4GALT	22	q13.2	42692112	42721298	-2.09279	0.036368	0.137584	FALSE	FALSE
13999	ENSG00000150625	GPM6A	4	q34.2	175632934	176002664	-2.09289	0.0363589	0.137584	FALSE	FALSE
14000	ENSG00000147416	ATP6V1B2	8	p21.3	20197367	20226819	-2.09333	0.0363193	0.137503	FALSE	FALSE
14001	ENSG00000018408	WWTR1	3	q25.1	149517235	149736714	-2.09346	0.0363079	0.137491	FALSE	FALSE
14002	ENSG00000100442	FKBP3	14	q21.2	45115600	45135319	-2.09392	0.0362667	0.137368	FALSE	FALSE
14003	ENSG00000105821	DNAJC2	7	q22.1	103312474	103344873	-2.09432	0.0362313	0.137266	FALSE	FALSE
14004	ENSG00000172568	FNDC9	5	q33.3	157341600	157345721	-2.09461	0.0362053	0.137232	FALSE	FALSE
14005	ENSG00000135124	P2RX4	12	q24.31	121209857	121234106	-2.09494	0.0361762	0.137153	FALSE	FALSE
14006	ENSG00000172594	SMPDL3A	6	q22.31	122789049	122809720	-2.09511	0.036161	0.137144	FALSE	FALSE
14007	ENSG00000135472	FAIM2	12	q13.12	49866896	49904217	-2.09594	0.0360875	0.136978	FALSE	FALSE
14008	ENSG00000165323	FAT3	11	q14.3	92352096	92896470	-2.09643	0.036044	0.136845	FALSE	FALSE
14009	ENSG00000273269	AC073283.3	2	p21	47065941	47176511	-2.09658	0.0360309	0.136827	FALSE	FALSE
14010	ENSG00000168314	MOBP	3	p22.1	39467198	39529479	-2.09676	0.0360152	0.1368	FALSE	FALSE
14011	ENSG00000134817	APLNR	11	q12.1	57233577	57237314	-2.09692	0.0360009	0.136778	FALSE	FALSE
14012	ENSG00000148688	RPP30	10	q23.31	90871716	90908553	-2.09888	0.0358279	0.136345	FALSE	FALSE
14013	ENSG00000167637	ZNF283	19	q13.31	43827292	43852017	-2.09914	0.0358048	0.13629	FALSE	FALSE
14014	ENSG00000156006	NAT2	8	p22	18391245	18401218	-2.09938	0.0357831	0.136271	FALSE	FALSE
14015	ENSG00000065371	ROPN1	3	q21.1	123968521	123992178	-2.10015	0.0357154	0.136106	FALSE	FALSE
14016	ENSG00000122756	CNTFR	9	p13.3	34551432	34590140	-2.1009	0.03565	0.135957	FALSE	FALSE
14017	ENSG00000166405	RIC3	11	p15.4	8106093	8169055	-2.10117	0.0356259	0.135897	FALSE	FALSE
14018	ENSG00000065548	ZC3H15	2	q32.1	186486156	186509363	-2.10143	0.0356034	0.135875	FALSE	FALSE
14019	ENSG00000204519	ZNF551	19	q13.43	57681969	57717301	-2.10181	0.0355699	0.13578	FALSE	FALSE
14020	ENSG00000154582	ELOC	8	q21.11	73939169	73972287	-2.10202	0.0355514	0.135741	FALSE	FALSE
14021	ENSG00000105852	PON3	7	q21.3	95359944	95396368	-2.10242	0.0355162	0.135639	FALSE	FALSE
14022	ENSG00000137955	RABGGTB	1	p31.1	75786197	75795079	-2.10273	0.0354895	0.135569	FALSE	FALSE
14023	ENSG00000057593	F7	13	q34	113105788	113120681	-2.10318	0.03545	0.135507	FALSE	FALSE
14024	ENSG00000254535	PABPC4L	4	q28.3	134196333	134201748	-2.10322	0.0354467	0.135507	FALSE	FALSE
14025	ENSG00000116675	DNAJC6	1	p31.3	65248219	65415869	-2.10393	0.0353847	0.135395	FALSE	FALSE
14026	ENSG00000137809	ITGA11	15	q23	68296533	68432162	-2.10419	0.0353617	0.135369	FALSE	FALSE
14027	ENSG00000135446	CDK4	12	q14.1	57747727	57756013	-2.10506	0.035286	0.135175	FALSE	FALSE
14028	ENSG00000164172	MOCS2	5	q11.2	53095679	53110063	-2.10623	0.0351845	0.134819	FALSE	FALSE
14029	ENSG00000138308	PLA2G12B	10	q22.1	72935170	72954778	-2.10669	0.0351449	0.13478	FALSE	FALSE
14030	ENSG00000148219	ASTN2	9	q33.1	116425225	117415070	-2.10676	0.0351385	0.13478	FALSE	FALSE
14031	ENSG00000108960	MMD	17	q22	55392613	55421992	-2.1071	0.0351086	0.134719	FALSE	FALSE
14032	ENSG00000162972	MAIP1	2	q33.1	199955317	200008540	-2.10723	0.0350973	0.134708	FALSE	FALSE
14033	ENSG00000104888	SLC17A7	19	q13.33	49429401	49442360	-2.10736	0.0350866	0.134699	FALSE	FALSE
14034	ENSG00000204889	KRT40	17	q21.2	40977716	40987135	-2.10772	0.0350553	0.134611	FALSE	FALSE
14035	ENSG00000183255	PTTG1IP	21	q22.3	44849585	44873903	-2.10813	0.0350197	0.13457	FALSE	FALSE
14036	ENSG00000164932	CTHRC1	8	q22.3	103371515	103382997	-2.10825	0.0350097	0.134564	FALSE	FALSE
14037	ENSG00000241962	AC079447.1	2	q11.2	99141485	99322741	-2.10829	0.0350056	0.134564	FALSE	FALSE
14038	ENSG00000133318	RTN3	11	q13.1	63681446	63759891	-2.10839	0.034997	0.134564	FALSE	FALSE
14039	ENSG00000112146	FBXO9	6	p12.1	53051991	53100873	-2.10911	0.0349348	0.134372	FALSE	FALSE
14040	ENSG00000179855	GIPC3	19	p13.3	3585553	3593541	-2.11021	0.0348402	0.134104	FALSE	FALSE
14041	ENSG00000111834	RSPH4A	6	q22.1	116616479	116632985	-2.1103	0.0348324	0.134104	FALSE	FALSE
14042	ENSG00000175548	ALG10B	12	q12	38316578	38329728	-2.11117	0.0347578	0.133882	FALSE	FALSE
14043	ENSG00000176490	DIRAS1	19	p13.3	2714567	2721418	-2.11119	0.0347558	0.133882	FALSE	FALSE
14044	ENSG00000104671	DCTN6	8	p12	30156297	30183640	-2.11245	0.0346479	0.133682	FALSE	FALSE
14045	ENSG00000172331	BPGM	7	q33	134646808	134679813	-2.11253	0.0346406	0.133682	FALSE	FALSE
14046	ENSG00000144045	DQX1	2	p13.1	74518131	74526336	-2.11261	0.0346338	0.133682	FALSE	FALSE
14047	ENSG00000165899	OTOGL	12	q21.31	80099537	80380879	-2.11286	0.0346124	0.133641	FALSE	FALSE
14048	ENSG00000111237	VPS29	12	q24.11	110491097	110502117	-2.11349	0.0345586	0.133465	FALSE	FALSE
14049	ENSG00000253719	ATXN7L3B	12	q21.1	74537827	74545430	-2.11517	0.0344155	0.133008	FALSE	FALSE
14050	ENSG00000179091	CYC1	8	q24.3	144095027	144097525	-2.11594	0.0343503	0.132788	FALSE	FALSE
14051	ENSG00000137691	CFAP300	11	q22.1	102047443	102084560	-2.11613	0.0343335	0.132754	FALSE	FALSE
14052	ENSG00000135862	LAMC1	1	q25.3	183023460	183145592	-2.11656	0.0342974	0.13271	FALSE	FALSE
14053	ENSG00000162384	C1orf123	1	p32.3	53214099	53220617	-2.1167	0.034285	0.132694	FALSE	FALSE
14054	ENSG00000111218	PRMT8	12	p13.32	3381349	3593973	-2.11748	0.0342187	0.132469	FALSE	FALSE
14055	ENSG00000177889	UBE2N	12	q22	93405673	93442262	-2.11753	0.0342146	0.132469	FALSE	FALSE
14056	ENSG00000162704	ARPC5	1	q25.3	183620846	183635757	-2.11757	0.0342116	0.132469	FALSE	FALSE
14057	ENSG00000088766	CRLS1	20	p12.3	6006090	6040053	-2.11868	0.0341176	0.132236	FALSE	FALSE
14058	ENSG00000166963	MAP1A	15	q15.3	43510958	43531620	-2.11909	0.0340831	0.132146	FALSE	FALSE
14059	ENSG00000149403	GRIK4	11	q23.3	120511700	120988904	-2.11915	0.0340776	0.132146	FALSE	FALSE
14060	ENSG00000235268	KDM4E	11	q21	95025258	95027596	-2.12027	0.033983	0.131936	FALSE	FALSE
14061	ENSG00000147364	FBXO25	8	p23.3	406428	477967	-2.12064	0.0339521	0.13188	FALSE	FALSE
14062	ENSG00000123106	CCDC91	12	p11.22	28133249	28581511	-2.12108	0.0339151	0.131831	FALSE	FALSE
14063	ENSG00000144681	STAC	3	p22.3	36380344	36548007	-2.12179	0.0338555	0.131697	FALSE	FALSE
14064	ENSG00000229859	PGA3	11	q12.2	61203307	61213098	-2.12229	0.0338131	0.131625	FALSE	FALSE
14065	ENSG00000143226	FCGR2A	1	q23.3	161505430	161524013	-2.12247	0.0337979	0.131598	FALSE	FALSE
14066	ENSG00000166913	YWHAB	20	q13.12	44885676	44908532	-2.12251	0.0337949	0.131598	FALSE	FALSE
14067	ENSG00000183876	ARSI	5	q32	150296343	150339307	-2.12268	0.0337805	0.131593	FALSE	FALSE
14068	ENSG00000213190	MLLT11	1	q21.3	151057758	151068497	-2.12466	0.0336151	0.131075	FALSE	FALSE
14069	ENSG00000213920	MDP1	14	q12	24213937	24216070	-2.12546	0.0335482	0.130909	FALSE	FALSE
14070	ENSG00000204397	CARD16	11	q22.3	105041326	105101431	-2.12646	0.0334652	0.130617	FALSE	FALSE
14071	ENSG00000154783	FGD5	3	p25.1	14810853	14934565	-2.12675	0.033441	0.130554	FALSE	FALSE
14072	ENSG00000204381	LAYN	11	q23.1	111540280	111561745	-2.12684	0.0334336	0.130554	FALSE	FALSE
14073	ENSG00000162614	NEXN	1	p31.1	77888513	77943895	-2.12701	0.0334191	0.130532	FALSE	FALSE
14074	ENSG00000102445	RUBCNL	13	q14.13	46342000	46438190	-2.12777	0.0333562	0.130349	FALSE	FALSE
14075	ENSG00000109445	ZNF330	4	q31.21	141220887	141234697	-2.12802	0.0333353	0.130299	FALSE	FALSE
14076	ENSG00000172845	SP3	2	q31.1	173906459	173965702	-2.12813	0.033326	0.130294	FALSE	FALSE
14077	ENSG00000197619	ZNF615	19	q13.41	51991332	52008230	-2.12849	0.0332967	0.130211	FALSE	FALSE
14078	ENSG00000153898	MCOLN2	1	p22.3	84925583	84997113	-2.12866	0.0332826	0.130187	FALSE	FALSE
14079	ENSG00000261794	GOLGA8H	15	q13.2	30604126	30614561	-2.12874	0.0332758	0.130187	FALSE	FALSE
14080	ENSG00000133116	KL	13	q13.1	33016433	33066145	-2.13002	0.0331702	0.129842	FALSE	FALSE
14081	ENSG00000168481	LGI3	8	p21.3	22146825	22157084	-2.13055	0.0331259	0.1297	FALSE	FALSE
14082	ENSG00000174136	RGMB	5	q15	98768650	98798643	-2.1306	0.0331217	0.1297	FALSE	FALSE
14083	ENSG00000145777	TSLP	5	q22.1	111070062	111078024	-2.13064	0.0331186	0.1297	FALSE	FALSE
14084	ENSG00000109205	ODAM	4	q13.3	70196496	70204576	-2.13076	0.0331092	0.1297	FALSE	FALSE
14085	ENSG00000154122	ANKH	5	p15.2	14704800	14871785	-2.13198	0.0330087	0.129517	FALSE	FALSE
14086	ENSG00000154127	UBASH3B	11	q24.1	122655675	122814473	-2.13231	0.0329812	0.129467	FALSE	FALSE
14087	ENSG00000134108	ARL8B	3	p26.1	5122220	5180912	-2.13294	0.0329295	0.129339	FALSE	FALSE
14088	ENSG00000133805	AMPD3	11	p15.4	10308313	10507579	-2.13373	0.0328645	0.129178	FALSE	FALSE
14089	ENSG00000256591	AP003108.2	11	q12.2	61429220	61485822	-2.13533	0.0327342	0.12879	FALSE	FALSE
14090	ENSG00000091436	MAP3K20	2	q31.1	173075435	173268010	-2.13578	0.0326975	0.128678	FALSE	FALSE
14091	ENSG00000159335	PTMS	12	p13.31	6765516	6770952	-2.13598	0.032681	0.128645	FALSE	FALSE
14092	ENSG00000155380	SLC16A1	1	p13.2	112911847	112957013	-2.13629	0.0326559	0.128609	FALSE	FALSE
14093	ENSG00000182180	MRPS16	10	q22.2	73248843	73252693	-2.13662	0.0326292	0.128597	FALSE	FALSE
14094	ENSG00000131508	UBE2D2	5	q31.2	139526431	139628433	-2.13689	0.032607	0.128597	FALSE	FALSE
14095	ENSG00000113209	PCDHB5	5	q31.3	141135218	141138625	-2.13727	0.0325763	0.128597	FALSE	FALSE
14096	ENSG00000101049	SGK2	20	q13.12	43558968	43588237	-2.13737	0.032568	0.128597	FALSE	FALSE
14097	ENSG00000131471	AOC3	17	q21.31	42851184	42858130	-2.13741	0.0325647	0.128597	FALSE	FALSE
14098	ENSG00000152049	KCNE4	2	q36.1	223051814	223198399	-2.13748	0.0325589	0.128597	FALSE	FALSE
14099	ENSG00000151092	NGLY1	3	p24.2	25718944	25790039	-2.13753	0.0325551	0.128597	FALSE	FALSE
14100	ENSG00000133958	UNC79	14	q32.12	93333219	93707876	-2.1393	0.0324112	0.128176	FALSE	FALSE
14101	ENSG00000135392	DNAJC14	12	q13.2	55820960	55830824	-2.13937	0.0324061	0.128176	FALSE	FALSE
14102	ENSG00000157823	AP3S2	15	q26.1	89830599	89894638	-2.13937	0.0324053	0.128176	FALSE	FALSE
14103	ENSG00000178473	UCN3	10	p15.1	5365009	5374692	-2.13995	0.0323588	0.128095	FALSE	FALSE
14104	ENSG00000239789	MRPS17	7	p11.2	55951819	55956501	-2.14124	0.0322548	0.127808	FALSE	FALSE
14105	ENSG00000155099	PIP4P2	8	q21.3	90993796	91041064	-2.1416	0.032226	0.127766	FALSE	FALSE
14106	ENSG00000229183	PGA4	11	q12.2	61222216	61231927	-2.1423	0.032169	0.127651	FALSE	FALSE
14107	ENSG00000260836	AC245033.1	15	q25.2	82536788	82573194	-2.14405	0.032029	0.127226	FALSE	FALSE
14108	ENSG00000115363	EVA1A	2	p12	75469302	75569722	-2.14418	0.0320181	0.127214	FALSE	FALSE
14109	ENSG00000183648	NDUFB1	14	q32.12	92116122	92121917	-2.14477	0.0319712	0.127059	FALSE	FALSE
14110	ENSG00000184277	TM2D3	15	q26.3	101621444	101652391	-2.14492	0.0319589	0.127041	FALSE	FALSE
14111	ENSG00000178171	AMER3	2	q21.1	130755435	130768134	-2.14529	0.0319296	0.126956	FALSE	FALSE
14112	ENSG00000213762	ZNF134	19	q13.43	57614233	57624723	-2.14595	0.0318774	0.126779	FALSE	FALSE
14113	ENSG00000121316	PLBD1	12	p13.1	14503661	14568349	-2.14742	0.0317602	0.126376	FALSE	FALSE
14114	ENSG00000167699	GLOD4	17	p13.3	757097	783390	-2.1481	0.0317057	0.12619	FALSE	FALSE
14115	ENSG00000140538	NTRK3	15	q25.3	87859751	88256768	-2.14865	0.031662	0.126047	FALSE	FALSE
14116	ENSG00000196151	WDSUB1	2	q24.2	159235793	159286799	-2.14896	0.0316374	0.12598	FALSE	FALSE
14117	ENSG00000168803	ADAL	15	q15.3	43330657	43354555	-2.14919	0.0316193	0.12597	FALSE	FALSE
14118	ENSG00000173320	STOX2	4	q35.1	183797692	184023526	-2.14974	0.0315755	0.125889	FALSE	FALSE
14119	ENSG00000198682	PAPSS2	10	q23.2	87659613	87747705	-2.15006	0.0315508	0.125889	FALSE	FALSE
14120	ENSG00000118600	RXYLT1	12	q14.2	63779803	63809558	-2.15077	0.0314943	0.125751	FALSE	FALSE
14121	ENSG00000173068	BNC2	9	p22.2	16409503	16870843	-2.15096	0.0314795	0.125723	FALSE	FALSE
14122	ENSG00000182405	PGBD4	15	q14	34102073	34108684	-2.15131	0.031452	0.125669	FALSE	FALSE
14123	ENSG00000166847	DCTN5	16	p12.2	23641392	23677455	-2.15186	0.0314081	0.125615	FALSE	FALSE
14124	ENSG00000157884	CIB4	2	p23.3	26581202	26641368	-2.15234	0.0313707	0.125537	FALSE	FALSE
14125	ENSG00000171503	ETFDH	4	q32.1	158672125	158709623	-2.15239	0.0313666	0.125537	FALSE	FALSE
14126	ENSG00000156795	WDYHV1	8	q24.13	123416725	123470028	-2.15252	0.0313567	0.125537	FALSE	FALSE
14127	ENSG00000216937	CCDC7	10	p11.22	32446140	32882874	-2.15291	0.0313259	0.125482	FALSE	FALSE
14128	ENSG00000151834	GABRA2	4	p12	46248427	46475230	-2.15307	0.0313131	0.125482	FALSE	FALSE
14129	ENSG00000140459	CYP11A1	15	q24.1	74337759	74367740	-2.15308	0.0313126	0.125482	FALSE	FALSE
14130	ENSG00000109606	DHX15	4	p15.2	24517441	24584550	-2.15309	0.0313115	0.125482	FALSE	FALSE
14131	ENSG00000102738	MRPS31	13	q14.11	40729135	40771173	-2.15313	0.0313083	0.125482	FALSE	FALSE
14132	ENSG00000023902	PLEKHO1	1	q21.2	150149183	150164720	-2.15346	0.0312829	0.125482	FALSE	FALSE
14133	ENSG00000104361	NIPAL2	8	q22.2	98189833	98294393	-2.15365	0.0312674	0.125482	FALSE	FALSE
14134	ENSG00000167037	SGSM1	22	q11.23	24806169	24927578	-2.15376	0.0312586	0.125482	FALSE	FALSE
14135	ENSG00000162604	TM2D1	1	p31.3	61681046	61725423	-2.15383	0.0312536	0.125482	FALSE	FALSE
14136	ENSG00000198538	ZNF28	19	q13.41	52797409	52857600	-2.1543	0.0312168	0.125481	FALSE	FALSE
14137	ENSG00000186047	DLEU7	13	q14.3	50711008	50843939	-2.15467	0.0311875	0.125395	FALSE	FALSE
14138	ENSG00000120322	PCDHB8	5	q31.3	141177790	141180529	-2.15506	0.031157	0.125303	FALSE	FALSE
14139	ENSG00000104381	GDAP1	8	q21.11	74321130	74488872	-2.15516	0.0311491	0.125303	FALSE	FALSE
14140	ENSG00000133101	CCNA1	13	q13.3	36431520	36442882	-2.1559	0.0310916	0.125133	FALSE	FALSE
14141	ENSG00000163661	PTX3	3	q25.32	157436789	157443628	-2.15646	0.0310477	0.125003	FALSE	FALSE
14142	ENSG00000102780	DGKH	13	q14.11	42040036	42256578	-2.15798	0.0309293	0.124698	FALSE	FALSE
14143	ENSG00000164199	ADGRV1	5	q14.3	90529344	91164437	-2.15824	0.0309089	0.124678	FALSE	FALSE
14144	ENSG00000004779	NDUFAB1	16	p12.2	23581002	23596356	-2.15827	0.0309065	0.124678	FALSE	FALSE
14145	ENSG00000145919	BOD1	5	q35.2	173607514	173616660	-2.15835	0.0309008	0.124678	FALSE	FALSE
14146	ENSG00000135454	B4GALNT1	12	q13.3	57623410	57633355	-2.15913	0.03084	0.124493	FALSE	FALSE
14147	ENSG00000106511	MEOX2	7	p21.2	15611212	15686812	-2.16017	0.0307595	0.124324	FALSE	FALSE
14148	ENSG00000034510	TMSB10	2	p11.2	84905625	84906675	-2.1606	0.030726	0.12422	FALSE	FALSE
14149	ENSG00000168542	COL3A1	2	q32.2	188974320	189012746	-2.16072	0.0307167	0.124213	FALSE	FALSE
14150	ENSG00000256229	ZNF486	19	p12	20167228	20200490	-2.16161	0.0306485	0.12403	FALSE	FALSE
14151	ENSG00000111962	UST	6	q25.1	148747328	149076990	-2.1618	0.0306332	0.124	FALSE	FALSE
14152	ENSG00000108387	SEPT4	17	q22	58520250	58540818	-2.16202	0.0306166	0.123975	FALSE	FALSE
14153	ENSG00000100216	TOMM22	22	q13.1	38681948	38685421	-2.16214	0.0306075	0.123975	FALSE	FALSE
14154	ENSG00000197016	ZNF470	19	q13.43	56567511	56588911	-2.1623	0.0305954	0.123975	FALSE	FALSE
14155	ENSG00000117305	HMGCL	1	p36.11	23801885	23838620	-2.16301	0.0305407	0.123905	FALSE	FALSE
14156	ENSG00000170860	LSM3	3	p25.1	14178358	14201119	-2.16381	0.0304788	0.123685	FALSE	FALSE
14157	ENSG00000163281	GNPDA2	4	p12	44682200	44726595	-2.16423	0.0304471	0.123618	FALSE	FALSE
14158	ENSG00000146856	AGBL3	7	q33	134986508	135147963	-2.16517	0.030375	0.123356	FALSE	FALSE
14159	ENSG00000133256	PDE6B	4	p16.3	625584	670782	-2.16532	0.0303629	0.123338	FALSE	FALSE
14160	ENSG00000136160	EDNRB	13	q22.3	77895481	77975529	-2.16547	0.0303515	0.123338	FALSE	FALSE
14161	ENSG00000241127	YAE1	7	p14.1	39566376	39610320	-2.16632	0.030287	0.123188	FALSE	FALSE
14162	ENSG00000145332	KLHL8	4	q22.1	87160103	87240314	-2.16651	0.0302725	0.123188	FALSE	FALSE
14163	ENSG00000197256	KANK2	19	p13.2	11164267	11197791	-2.16663	0.0302634	0.123188	FALSE	FALSE
14164	ENSG00000132155	RAF1	3	p25.2	12583601	12664226	-2.16866	0.0301082	0.122736	FALSE	FALSE
14165	ENSG00000115414	FN1	2	q35	215360440	215436172	-2.16962	0.0300356	0.122533	FALSE	FALSE
14166	ENSG00000196683	TOMM7	7	p15.3	22812628	22822852	-2.16999	0.0300078	0.12245	FALSE	FALSE
14167	ENSG00000143486	EIF2D	1	q32.1	206571292	206612463	-2.17061	0.0299609	0.122352	FALSE	FALSE
14168	ENSG00000164619	BMPER	7	p14.3	33904308	34156356	-2.17086	0.0299419	0.122305	FALSE	FALSE
14169	ENSG00000167196	FBXO22	15	q24.2	75903859	75942510	-2.17115	0.0299196	0.122245	FALSE	FALSE
14170	ENSG00000177679	SRRM3	7	q11.23	76201900	76287288	-2.17134	0.0299058	0.122219	FALSE	FALSE
14171	ENSG00000132429	POPDC3	6	q21	105158280	105179995	-2.17155	0.0298895	0.122184	FALSE	FALSE
14172	ENSG00000135363	LMO2	11	p13	33858576	33892289	-2.17217	0.029843	0.122086	FALSE	FALSE
14173	ENSG00000138311	ZNF365	10	q21.2	62374192	62670301	-2.17297	0.0297826	0.12187	FALSE	FALSE
14174	ENSG00000164975	SNAPC3	9	p22.3	15422704	15465953	-2.1732	0.029765	0.121829	FALSE	FALSE
14175	ENSG00000212719	C17orf51	17	p11.2	21428381	21574517	-2.17324	0.0297626	0.121829	FALSE	FALSE
14176	ENSG00000170382	LRRN2	1	q32.1	204617170	204685733	-2.17342	0.0297487	0.121829	FALSE	FALSE
14177	ENSG00000172689	MS4A10	11	q12.2	60785348	60801305	-2.17375	0.0297242	0.121813	FALSE	FALSE
14178	ENSG00000244486	SCARF2	22	q11.21	20424815	20437826	-2.17381	0.0297197	0.121813	FALSE	FALSE
14179	ENSG00000181826	RELL1	4	p14	37590800	37686376	-2.17383	0.0297177	0.121813	FALSE	FALSE
14180	ENSG00000149591	TAGLN	11	q23.3	117199321	117204782	-2.17398	0.029707	0.121813	FALSE	FALSE
14181	ENSG00000154721	JAM2	21	q21.3	25639272	25717562	-2.17561	0.0295845	0.121429	FALSE	FALSE
14182	ENSG00000157856	DRC1	2	p23.3	26401916	26456711	-2.17702	0.029479	0.121119	FALSE	FALSE
14183	ENSG00000197561	ELANE	19	p13.3	851014	856247	-2.17766	0.0294314	0.120954	FALSE	FALSE
14184	ENSG00000092108	SCFD1	14	q12	30622112	30735812	-2.17771	0.0294278	0.120954	FALSE	FALSE
14185	ENSG00000213799	ZNF845	19	q13.42	53333746	53356906	-2.1783	0.0293835	0.120849	FALSE	FALSE
14186	ENSG00000129255	MPDU1	17	p13.1	7583529	7592789	-2.17856	0.0293643	0.120801	FALSE	FALSE
14187	ENSG00000163536	SERPINI1	3	q26.1	167735243	167825568	-2.17962	0.0292859	0.120602	FALSE	FALSE
14188	ENSG00000168032	ENTPD3	3	p22.1	40387156	40428744	-2.17968	0.0292814	0.120602	FALSE	FALSE
14189	ENSG00000005801	ZNF195	11	p15.4	3339261	3379222	-2.18008	0.0292517	0.120522	FALSE	FALSE
14190	ENSG00000118946	PCDH17	13	q21.1	57631810	57729311	-2.18073	0.0292037	0.120416	FALSE	FALSE
14191	ENSG00000171819	ANGPTL7	1	p36.22	11189341	11195981	-2.18124	0.0291653	0.120351	FALSE	FALSE
14192	ENSG00000135845	PIGC	1	q24.3	172370189	172444086	-2.18142	0.0291526	0.120329	FALSE	FALSE
14193	ENSG00000132964	CDK8	13	q12.13	26254104	26405238	-2.18176	0.0291269	0.120254	FALSE	FALSE
14194	ENSG00000138379	MSTN	2	q32.2	190055697	190062729	-2.18275	0.029054	0.120045	FALSE	FALSE
14195	ENSG00000121807	CCR2	3	p21.31	46353734	46360928	-2.18311	0.0290277	0.119967	FALSE	FALSE
14196	ENSG00000138678	GPAT3	4	q21.23	83535914	83605875	-2.18399	0.0289633	0.119731	FALSE	FALSE
14197	ENSG00000180011	ZADH2	18	q22.3	75195108	75209348	-2.18447	0.0289277	0.119615	FALSE	FALSE
14198	ENSG00000198794	SCAMP5	15	q24.2	74957219	75021496	-2.18485	0.0289	0.119554	FALSE	FALSE
14199	ENSG00000158163	DZIP1L	3	q22.3	138061990	138115818	-2.18537	0.0288619	0.119457	FALSE	FALSE
14200	ENSG00000091879	ANGPT2	8	p23.1	6499651	6563409	-2.18604	0.0288128	0.119354	FALSE	FALSE
14201	ENSG00000164830	OXR1	8	q23.1	106359476	106752694	-2.18717	0.0287303	0.119073	FALSE	FALSE
14202	ENSG00000235376	RPEL1	10	q24.33	103245887	103248016	-2.18731	0.0287197	0.11906	FALSE	FALSE
14203	ENSG00000140600	SH3GL3	15	q25.2	83447228	83618743	-2.18752	0.0287047	0.119028	FALSE	FALSE
14204	ENSG00000125445	MRPS7	17	q25.1	75261674	75266373	-2.18765	0.0286953	0.11902	FALSE	FALSE
14205	ENSG00000241399	CD302	2	q24.2	159768630	159798255	-2.18778	0.0286856	0.11901	FALSE	FALSE
14206	ENSG00000174514	MFSD4A	1	q32.1	205568885	205602918	-2.18838	0.0286417	0.11892	FALSE	FALSE
14207	ENSG00000135502	SLC26A10	12	q13.3	57619527	57626151	-2.18891	0.0286032	0.11879	FALSE	FALSE
14208	ENSG00000197043	ANXA6	5	q33.1	151100712	151157882	-2.19021	0.0285092	0.11846	FALSE	FALSE
14209	ENSG00000145936	KCNMB1	5	q35.1	170374671	170389677	-2.19124	0.0284343	0.118241	FALSE	FALSE
14210	ENSG00000053108	FSTL4	5	q31.1	133196455	133612564	-2.19166	0.0284038	0.118205	FALSE	FALSE
14211	ENSG00000148483	TMEM236	10	p12.33	17752252	17800868	-2.19172	0.0283997	0.118205	FALSE	FALSE
14212	ENSG00000184434	LRRC19	9	p21.2	26993136	27005693	-2.19222	0.0283634	0.118098	FALSE	FALSE
14213	ENSG00000135097	MSI1	12	q24.31	120341330	120369180	-2.19225	0.0283614	0.118098	FALSE	FALSE
14214	ENSG00000092009	CMA1	14	q12	24505353	24508265	-2.19258	0.0283377	0.118052	FALSE	FALSE
14215	ENSG00000178222	RNF212	4	p16.3	1056250	1113562	-2.19295	0.0283108	0.11797	FALSE	FALSE
14216	ENSG00000175262	C1orf127	1	p36.22	10946471	10982037	-2.1931	0.0283001	0.117956	FALSE	FALSE
14217	ENSG00000171617	ENC1	5	q13.3	74627406	74641424	-2.19345	0.0282747	0.117881	FALSE	FALSE
14218	ENSG00000134996	OSTF1	9	q21.13	75088543	75147265	-2.19492	0.0281691	0.117531	FALSE	FALSE
14219	ENSG00000178449	COX14	12	q13.12	50111979	50120457	-2.19508	0.0281578	0.117514	FALSE	FALSE
14220	ENSG00000060140	STYK1	12	p13.2	10618939	10674318	-2.19523	0.0281472	0.117501	FALSE	FALSE
14221	ENSG00000168495	POLR3D	8	p21.3	22245104	22254600	-2.1954	0.028135	0.11748	FALSE	FALSE
14222	ENSG00000144057	ST6GAL2	2	q12.3	106801600	106887108	-2.19569	0.028114	0.117423	FALSE	FALSE
14223	ENSG00000121068	TBX2	17	q23.2	61399896	61409466	-2.19609	0.0280856	0.117365	FALSE	FALSE
14224	ENSG00000267699	AC091551.1	18	q21.2	50968019	51058144	-2.19648	0.0280575	0.117278	FALSE	FALSE
14225	ENSG00000105383	CD33	19	q13.41	51225064	51243860	-2.19703	0.0280186	0.117145	FALSE	FALSE
14226	ENSG00000142279	WTIP	19	q13.11	34481638	34512304	-2.19737	0.027994	0.117101	FALSE	FALSE
14227	ENSG00000204711	C9orf135	9	q21.12	69820793	69906232	-2.19781	0.0279625	0.117032	FALSE	FALSE
14228	ENSG00000198650	TAT	16	q22.2	71565660	71577130	-2.19792	0.027955	0.117031	FALSE	FALSE
14229	ENSG00000115084	SLC35F5	2	q14.1	113705011	113756823	-2.1982	0.0279349	0.116977	FALSE	FALSE
14230	ENSG00000182544	MFSD5	12	q13.13	53251251	53254405	-2.19873	0.0278974	0.116881	FALSE	FALSE
14231	ENSG00000162385	MAGOH	1	p32.3	53226892	53238610	-2.19959	0.0278364	0.116686	FALSE	FALSE
14232	ENSG00000135045	C9orf40	9	q21.13	74946581	74952886	-2.19964	0.0278324	0.116686	FALSE	FALSE
14233	ENSG00000175352	NRIP3	11	p15.4	8980576	9004049	-2.19972	0.0278271	0.116686	FALSE	FALSE
14234	ENSG00000188321	ZNF559	19	p13.2	9323772	9351162	-2.20017	0.0277948	0.116663	FALSE	FALSE
14235	ENSG00000008735	MAPK8IP2	22	q13.33	50600685	50613981	-2.20093	0.0277408	0.116564	FALSE	FALSE
14236	ENSG00000123685	BATF3	1	q32.3	212686418	212699985	-2.20173	0.0276843	0.116441	FALSE	FALSE
14237	ENSG00000155304	HSPA13	21	q11.2	14371115	14383484	-2.20211	0.0276578	0.116361	FALSE	FALSE
14238	ENSG00000136319	TTC5	14	q11.2	20256558	20305994	-2.20234	0.0276411	0.116361	FALSE	FALSE
14239	ENSG00000136874	STX17	9	q31.1	99906633	99970341	-2.20301	0.027594	0.116243	FALSE	FALSE
14240	ENSG00000205423	CNEP1R1	16	q12.1	50024410	50037088	-2.20343	0.0275644	0.116149	FALSE	FALSE
14241	ENSG00000249751	ECSCR	5	q31.2	139448556	139462743	-2.20359	0.0275534	0.116133	FALSE	FALSE
14242	ENSG00000180917	CMTR2	16	q22.2	71281389	71289715	-2.20465	0.0274787	0.115909	FALSE	FALSE
14243	ENSG00000167851	CD300A	17	q25.1	74466399	74484796	-2.20538	0.0274276	0.115753	FALSE	FALSE
14244	ENSG00000184838	PRR16	5	q23.1	120464278	120687332	-2.20558	0.0274131	0.115724	FALSE	FALSE
14245	ENSG00000122565	CBX3	7	p15.2	26201162	26213356	-2.20676	0.0273306	0.115465	FALSE	FALSE
14246	ENSG00000222047	C10orf55	10	q22.2	73909969	73922777	-2.20784	0.0272552	0.115207	FALSE	FALSE
14247	ENSG00000178665	ZNF713	7	p11.2	55887475	55942530	-2.20856	0.027205	0.115055	FALSE	FALSE
14248	ENSG00000150768	DLAT	11	q23.1	112024814	112064390	-2.20858	0.0272036	0.115055	FALSE	FALSE
14249	ENSG00000102524	TNFSF13B	13	q33.3	108251240	108308484	-2.20875	0.0271922	0.115055	FALSE	FALSE
14250	ENSG00000137501	SYTL2	11	q14.1	85694224	85811159	-2.2092	0.027161	0.115007	FALSE	FALSE
14251	ENSG00000174599	TRAM1L1	4	q26	117083554	117085576	-2.20933	0.0271515	0.115007	FALSE	FALSE
14252	ENSG00000196132	MYT1	20	q13.33	64102394	64242253	-2.20964	0.0271302	0.114979	FALSE	FALSE
14253	ENSG00000186479	RGS7BP	5	q12.3	64506257	64612312	-2.20973	0.0271239	0.114979	FALSE	FALSE
14254	ENSG00000002746	HECW1	7	p14.1	43112599	43566001	-2.2098	0.0271187	0.114979	FALSE	FALSE
14255	ENSG00000121075	TBX4	17	q23.2	61452404	61485110	-2.21029	0.027085	0.114908	FALSE	FALSE
14256	ENSG00000164694	FNDC1	6	q25.3	159169397	159272109	-2.21236	0.0269421	0.114483	FALSE	FALSE
14257	ENSG00000203618	GP1BB	22	q11.21	19722945	19724771	-2.2129	0.0269043	0.114412	FALSE	FALSE
14258	ENSG00000138685	FGF2	4	q28.1	122826708	122898236	-2.21325	0.0268805	0.114341	FALSE	FALSE
14259	ENSG00000112796	ENPP5	6	p21.1	46159187	46170971	-2.21343	0.0268679	0.114328	FALSE	FALSE
14260	ENSG00000125246	CLYBL	13	q32.3	99606669	99897134	-2.21451	0.0267937	0.114169	FALSE	FALSE
14261	ENSG00000255154	HTD2	3	p14.3	58306262	58318574	-2.21633	0.0266691	0.113832	FALSE	FALSE
14262	ENSG00000182985	CADM1	11	q23.3	115169218	115504957	-2.21658	0.0266518	0.113788	FALSE	FALSE
14263	ENSG00000157999	ANKRD61	7	p22.1	6031376	6036386	-2.21687	0.0266323	0.113735	FALSE	FALSE
14264	ENSG00000169992	NLGN2	17	p13.1	7404874	7419860	-2.217	0.0266228	0.113724	FALSE	FALSE
14265	ENSG00000167283	ATP5MG	11	q23.3	118401154	118431496	-2.21735	0.026599	0.113724	FALSE	FALSE
14266	ENSG00000146005	PSD2	5	q31.2	139795821	139844466	-2.21759	0.0265829	0.113704	FALSE	FALSE
14267	ENSG00000146267	FAXC	6	q16.2	99271169	99350062	-2.21887	0.0264958	0.113392	FALSE	FALSE
14268	ENSG00000124249	KCNK15	20	q13.12	44745780	44752313	-2.21925	0.0264699	0.113341	FALSE	FALSE
14269	ENSG00000115041	KCNIP3	2	q11.1	95297304	95386083	-2.21949	0.0264533	0.11333	FALSE	FALSE
14270	ENSG00000148925	BTBD10	11	p15.3	13388001	13463297	-2.22115	0.0263408	0.113028	FALSE	FALSE
14271	ENSG00000158258	CLSTN2	3	q23	139935185	140577397	-2.22203	0.0262812	0.112802	FALSE	FALSE
14272	ENSG00000175536	LIPT2	11	q13.4	74491712	74493733	-2.22217	0.0262721	0.112793	FALSE	FALSE
14273	ENSG00000114853	ZBTB47	3	p22.1	42653684	42665854	-2.22294	0.0262199	0.112689	FALSE	FALSE
14274	ENSG00000156140	ADAMTS3	4	q13.3	72280969	72569386	-2.22324	0.0261995	0.112649	FALSE	FALSE
14275	ENSG00000129518	EAPP	14	q13.1	34515929	34539711	-2.2242	0.0261352	0.112415	FALSE	FALSE
14276	ENSG00000110079	MS4A4A	11	q12.2	60185702	60317944	-2.22428	0.0261297	0.112415	FALSE	FALSE
14277	ENSG00000171885	AQP4	18	q11.2	26852038	26865818	-2.22462	0.026107	0.112353	FALSE	FALSE
14278	ENSG00000189157	FAM47E	4	q21.1	76214040	76283780	-2.22474	0.0260984	0.112346	FALSE	FALSE
14279	ENSG00000213593	TMX2	11	q12.1	57712600	57740973	-2.225	0.0260812	0.112302	FALSE	FALSE
14280	ENSG00000136273	HUS1	7	p12.3	47963288	47979553	-2.2253	0.0260614	0.112247	FALSE	FALSE
14281	ENSG00000117593	DARS2	1	q25.1	173824568	173858808	-2.22538	0.0260554	0.112247	FALSE	FALSE
14282	ENSG00000118526	TCF21	6	q23.2	133889138	133895553	-2.2265	0.0259805	0.111958	FALSE	FALSE
14283	ENSG00000085998	POMGNT1	1	p34.1	46188682	46220305	-2.22662	0.0259725	0.111954	FALSE	FALSE
14284	ENSG00000145284	SCD5	4	q21.22	82629539	82798857	-2.22671	0.025967	0.111954	FALSE	FALSE
14285	ENSG00000109182	CWH43	4	p11	48986247	49062081	-2.22696	0.0259496	0.111915	FALSE	FALSE
14286	ENSG00000138399	FASTKD1	2	q31.1	169529749	169573875	-2.22784	0.0258914	0.111693	FALSE	FALSE
14287	ENSG00000159596	TMEM69	1	p34.1	45687214	45694443	-2.22861	0.0258397	0.11153	FALSE	FALSE
14288	ENSG00000188060	RAB42	1	p35.3	28592200	28595443	-2.22869	0.0258343	0.11153	FALSE	FALSE
14289	ENSG00000205363	INSYN1	15	q24.1	73735431	73752747	-2.22915	0.0258036	0.111464	FALSE	FALSE
14290	ENSG00000123892	RAB38	11	q14.2	88113242	88175467	-2.22938	0.0257885	0.111428	FALSE	FALSE
14291	ENSG00000145147	SLIT2	4	p15.31	20253260	20620561	-2.23091	0.025687	0.111108	FALSE	FALSE
14292	ENSG00000170579	DLGAP1	18	p11.31	3496032	4455335	-2.23151	0.0256472	0.110984	FALSE	FALSE
14293	ENSG00000162441	LZIC	1	p36.22	9922113	9943407	-2.23182	0.025627	0.110968	FALSE	FALSE
14294	ENSG00000165660	ABRAXAS2	10	q26.13	124801785	124836670	-2.23193	0.0256195	0.110965	FALSE	FALSE
14295	ENSG00000119705	SLIRP	14	q24.3	77708071	77761104	-2.23232	0.0255941	0.110915	FALSE	FALSE
14296	ENSG00000164197	RNF180	5	q12.3	64165844	64372869	-2.23301	0.0255481	0.110775	FALSE	FALSE
14297	ENSG00000111199	TRPV4	12	q24.11	109783085	109833401	-2.2334	0.0255229	0.110695	FALSE	FALSE
14298	ENSG00000167552	TUBA1A	12	q13.12	49184796	49189324	-2.23405	0.0254797	0.110537	FALSE	FALSE
14299	ENSG00000074047	GLI2	2	q14.2	120735623	120992653	-2.23469	0.0254378	0.110415	FALSE	FALSE
14300	ENSG00000132603	NIP7	16	q22.1	69337996	69343111	-2.23481	0.0254296	0.110415	FALSE	FALSE
14301	ENSG00000170142	UBE2E1	3	p24.2	23805903	23891316	-2.23512	0.0254096	0.110411	FALSE	FALSE
14302	ENSG00000111727	HCFC2	12	q23.3	104064457	104106524	-2.23533	0.0253955	0.11038	FALSE	FALSE
14303	ENSG00000103375	AQP8	16	p12.1	25215731	25228940	-2.23731	0.0252661	0.109995	FALSE	FALSE
14304	ENSG00000182271	TMIGD1	17	q11.2	30316333	30334059	-2.23742	0.0252589	0.109994	FALSE	FALSE
14305	ENSG00000110442	COMMD9	11	p13	36269284	36289449	-2.23759	0.025248	0.109976	FALSE	FALSE
14306	ENSG00000185585	OLFML2A	9	q33.3	124777158	124814885	-2.23761	0.0252463	0.109976	FALSE	FALSE
14307	ENSG00000198053	SIRPA	20	p13	1894167	1940592	-2.23777	0.0252362	0.109976	FALSE	FALSE
14308	ENSG00000134287	ARF3	12	q13.12	48935723	48957551	-2.23803	0.0252194	0.10994	FALSE	FALSE
14309	ENSG00000101474	APMAP	20	p11.21	24962925	24992979	-2.24081	0.0250384	0.109387	FALSE	FALSE
14310	ENSG00000143436	MRPL9	1	q21.3	151759643	151763564	-2.24087	0.0250343	0.109387	FALSE	FALSE
14311	ENSG00000197457	STMN3	20	q13.33	63639705	63657682	-2.24136	0.0250025	0.109289	FALSE	FALSE
14312	ENSG00000100320	RBFOX2	22	q12.3	35738736	36028425	-2.24182	0.0249727	0.109248	FALSE	FALSE
14313	ENSG00000134962	KLB	4	p14	39406853	39451536	-2.24269	0.0249171	0.109064	FALSE	FALSE
14314	ENSG00000161544	CYGB	17	q25.1	76527356	76551175	-2.2436	0.0248583	0.108836	FALSE	FALSE
14315	ENSG00000154079	SDHAF4	6	q13	70566917	70589569	-2.24402	0.0248312	0.108771	FALSE	FALSE
14316	ENSG00000070214	SLC44A1	9	q31.1	105244622	105439171	-2.2454	0.0247427	0.108477	FALSE	FALSE
14317	ENSG00000177058	SLC38A9	5	q11.2	55625845	55773194	-2.24564	0.024727	0.108437	FALSE	FALSE
14318	ENSG00000157184	CPT2	1	p32.3	53196429	53214197	-2.24625	0.0246881	0.108326	FALSE	FALSE
14319	ENSG00000128536	CDHR3	7	q22.3	105876796	106033773	-2.24625	0.0246881	0.108326	FALSE	FALSE
14320	ENSG00000106049	HIBADH	7	p15.2	27525442	27662995	-2.24656	0.0246684	0.108298	FALSE	FALSE
14321	ENSG00000140386	SCAPER	15	q24.3	76347904	76905444	-2.24728	0.024622	0.108183	FALSE	FALSE
14322	ENSG00000116977	LGALS8	1	q43	236518000	236552981	-2.24768	0.0245968	0.108101	FALSE	FALSE
14323	ENSG00000153558	FBXL2	3	p22.3	33277025	33403662	-2.24849	0.0245451	0.107904	FALSE	FALSE
14324	ENSG00000134153	EMC7	15	q14	34084017	34101948	-2.2485	0.0245443	0.107904	FALSE	FALSE
14325	ENSG00000127955	GNAI1	7	q21.11	79768028	80226181	-2.24882	0.024524	0.107904	FALSE	FALSE
14326	ENSG00000112218	GPR63	6	q16.1	96794126	96837463	-2.24953	0.0244791	0.107819	FALSE	FALSE
14327	ENSG00000178860	MSC	8	q13.3	71841549	71844468	-2.24959	0.0244749	0.107819	FALSE	FALSE
14328	ENSG00000181264	TMEM136	11	q23.3	120325129	120333682	-2.25012	0.0244416	0.107724	FALSE	FALSE
14329	ENSG00000120324	PCDHB10	5	q31.3	141192353	141195642	-2.25015	0.0244392	0.107724	FALSE	FALSE
14330	ENSG00000068781	STON1-GTF2A1L	2	p16.3	48529925	48776517	-2.25073	0.0244027	0.107629	FALSE	FALSE
14331	ENSG00000107779	BMPR1A	10	q23.2	86756601	86932838	-2.25364	0.0242188	0.106993	FALSE	FALSE
14332	ENSG00000173376	NDNF	4	q27	121035613	121073021	-2.25468	0.0241536	0.106735	FALSE	FALSE
14333	ENSG00000005436	GCFC2	2	p12	75652000	75710989	-2.25484	0.0241435	0.106719	FALSE	FALSE
14334	ENSG00000105778	AVL9	7	p14.3	32495426	32588721	-2.25526	0.024117	0.106661	FALSE	FALSE
14335	ENSG00000140873	ADAMTS18	16	q23.1	77247813	77435114	-2.25533	0.0241127	0.106661	FALSE	FALSE
14336	ENSG00000113296	THBS4	5	q14.1	79991311	80083287	-2.25549	0.0241023	0.106654	FALSE	FALSE
14337	ENSG00000136098	NEK3	13	q14.3	52132639	52159861	-2.25646	0.024042	0.106416	FALSE	FALSE
14338	ENSG00000166529	ZSCAN21	7	q22.1	100049774	100065038	-2.25692	0.0240129	0.106317	FALSE	FALSE
14339	ENSG00000181924	COA4	11	q13.4	73872667	73876988	-2.25851	0.023914	0.106024	FALSE	FALSE
14340	ENSG00000154162	CDH12	5	p14.3	21750673	22853622	-2.25971	0.0238394	0.105955	FALSE	FALSE
14341	ENSG00000180938	ZNF572	8	q24.13	124973298	124979389	-2.26009	0.0238155	0.105907	FALSE	FALSE
14342	ENSG00000117697	NSL1	1	q32.3	212726153	212791782	-2.26044	0.023794	0.105841	FALSE	FALSE
14343	ENSG00000171094	ALK	2	p23.1	29192774	29921566	-2.26053	0.0237885	0.105841	FALSE	FALSE
14344	ENSG00000181904	C5orf24	5	q31.1	134845680	134859737	-2.26071	0.0237771	0.105841	FALSE	FALSE
14345	ENSG00000167107	ACSF2	17	q21.33	50426158	50474845	-2.2614	0.0237343	0.105779	FALSE	FALSE
14346	ENSG00000155368	DBI	2	q14.2	119366921	119372560	-2.26303	0.023634	0.105449	FALSE	FALSE
14347	ENSG00000165832	TRUB1	10	q25.3	114938193	114977676	-2.26321	0.0236225	0.105427	FALSE	FALSE
14348	ENSG00000103241	FOXF1	16	q24.1	86510527	86515418	-2.26352	0.0236034	0.10537	FALSE	FALSE
14349	ENSG00000211460	TSN	2	q14.3	121737103	121767853	-2.26384	0.0235841	0.105342	FALSE	FALSE
14350	ENSG00000056050	HPF1	4	q33	169729465	169757953	-2.26471	0.0235303	0.105209	FALSE	FALSE
14351	ENSG00000134375	TIMM17A	1	q32.1	201955491	201970661	-2.26486	0.023521	0.105209	FALSE	FALSE
14352	ENSG00000115541	HSPE1	2	q33.1	197499994	197503457	-2.26516	0.0235029	0.105191	FALSE	FALSE
14353	ENSG00000154265	ABCA5	17	q24.3	69244311	69327244	-2.26561	0.0234752	0.105118	FALSE	FALSE
14354	ENSG00000135406	PRPH	12	q13.12	49293252	49298686	-2.26564	0.0234732	0.105118	FALSE	FALSE
14355	ENSG00000204920	ZNF155	19	q13.31	43967862	43998325	-2.26588	0.0234588	0.105118	FALSE	FALSE
14356	ENSG00000128245	YWHAH	22	q12.3	31944461	31957603	-2.26617	0.0234411	0.105118	FALSE	FALSE
14357	ENSG00000145794	MEGF10	5	q23.2	127290831	127465737	-2.2671	0.0233843	0.105031	FALSE	FALSE
14358	ENSG00000169105	CHST14	15	q15.1	40470998	40474571	-2.26717	0.0233799	0.105031	FALSE	FALSE
14359	ENSG00000079739	PGM1	1	p31.3	63593276	63660245	-2.26753	0.0233578	0.104971	FALSE	FALSE
14360	ENSG00000127252	HRASLS	3	q29	193241125	193277738	-2.2676	0.0233537	0.104971	FALSE	FALSE
14361	ENSG00000043514	TRIT1	1	p34.2	39838110	39883511	-2.26765	0.0233506	0.104971	FALSE	FALSE
14362	ENSG00000100612	DHRS7	14	q23.1	60144120	60169856	-2.26851	0.0232981	0.104789	FALSE	FALSE
14363	ENSG00000181894	ZNF329	19	q13.43	58126252	58155110	-2.26931	0.0232497	0.104688	FALSE	FALSE
14364	ENSG00000127920	GNG11	7	q21.3	93921699	93928610	-2.27001	0.0232072	0.104585	FALSE	FALSE
14365	ENSG00000140285	FGF7	15	q21.2	49423096	49488775	-2.27016	0.0231979	0.104572	FALSE	FALSE
14366	ENSG00000129990	SYT5	19	q13.42	55171199	55180441	-2.27039	0.0231837	0.104537	FALSE	FALSE
14367	ENSG00000090512	FETUB	3	q27.3	186635969	186653141	-2.27103	0.0231452	0.104392	FALSE	FALSE
14368	ENSG00000161638	ITGA5	12	q13.13	54395261	54419460	-2.27124	0.0231324	0.104364	FALSE	FALSE
14369	ENSG00000270316	BORCS7-ASMT	10	q24.32	102854272	102901899	-2.27128	0.0231301	0.104364	FALSE	FALSE
14370	ENSG00000223572	CKMT1A	15	q15.3	43692886	43699222	-2.2721	0.0230805	0.104217	FALSE	FALSE
14371	ENSG00000138653	NDST4	4	q26	114827763	115113876	-2.27389	0.0229724	0.103816	FALSE	FALSE
14372	ENSG00000111775	COX6A1	12	q24.31	120438090	120440742	-2.27394	0.0229698	0.103816	FALSE	FALSE
14373	ENSG00000198453	ZNF568	19	q13.12	36916329	36998700	-2.2742	0.022954	0.103791	FALSE	FALSE
14374	ENSG00000230873	STMND1	6	p22.3	17102258	17131372	-2.2743	0.0229478	0.103791	FALSE	FALSE
14375	ENSG00000172987	HPSE2	10	q24.2	98457077	99235862	-2.27537	0.0228839	0.103532	FALSE	FALSE
14376	ENSG00000104341	LAPTM4B	8	q22.1	97775057	97853013	-2.27647	0.0228179	0.103262	FALSE	FALSE
14377	ENSG00000163815	CLEC3B	3	p21.31	45001548	45036071	-2.27741	0.0227615	0.103094	FALSE	FALSE
14378	ENSG00000103710	RASL12	15	q22.31	65053337	65076690	-2.27761	0.0227497	0.103069	FALSE	FALSE
14379	ENSG00000112964	GHR	5	p13.1	42423777	42721878	-2.27867	0.0226864	0.102841	FALSE	FALSE
14380	ENSG00000135617	PRADC1	2	p13.2	73228006	73233238	-2.27929	0.0226498	0.102761	FALSE	FALSE
14381	ENSG00000143867	OSR1	2	p24.1	19351485	19358653	-2.27948	0.0226385	0.102739	FALSE	FALSE
14382	ENSG00000182747	SLC35D3	6	q23.3	136922264	136925639	-2.27954	0.0226348	0.102739	FALSE	FALSE
14383	ENSG00000169122	FAM110B	8	q12.1	57994509	58204279	-2.28081	0.0225597	0.102468	FALSE	FALSE
14384	ENSG00000121964	GTDC1	2	q22.3	143938068	144332568	-2.28098	0.0225495	0.10245	FALSE	FALSE
14385	ENSG00000117751	PPP1R8	1	p35.3	27830778	27851676	-2.2813	0.0225308	0.102422	FALSE	FALSE
14386	ENSG00000130348	QRSL1	6	q21	106629578	106668417	-2.28222	0.0224762	0.102251	FALSE	FALSE
14387	ENSG00000019169	MARCO	2	q14.2	118942166	118994660	-2.28227	0.0224733	0.102251	FALSE	FALSE
14388	ENSG00000109471	IL2	4	q27	122451470	122456725	-2.28237	0.0224674	0.102251	FALSE	FALSE
14389	ENSG00000196391	ZNF774	15	q26.1	90352245	90369146	-2.28357	0.0223968	0.101986	FALSE	FALSE
14390	ENSG00000008018	PSMB1	6	q27	170535117	170553341	-2.28386	0.0223797	0.101936	FALSE	FALSE
14391	ENSG00000197375	SLC22A5	5	q31.1	132369752	132395614	-2.28422	0.0223584	0.101868	FALSE	FALSE
14392	ENSG00000171502	COL24A1	1	p22.3	85729233	86156943	-2.28426	0.0223564	0.101868	FALSE	FALSE
14393	ENSG00000170482	SLC23A1	5	q31.2	139367196	139384553	-2.28599	0.022255	0.101541	FALSE	FALSE
14394	ENSG00000087495	PHACTR3	20	q13.32	59577509	59847711	-2.28705	0.0221928	0.101314	FALSE	FALSE
14395	ENSG00000108187	PBLD	10	q21.3	68282660	68333049	-2.28724	0.0221817	0.101292	FALSE	FALSE
14396	ENSG00000102931	ARL2BP	16	q13	57245098	57253635	-2.28753	0.0221648	0.101243	FALSE	FALSE
14397	ENSG00000118200	CAMSAP2	1	q32.1	200739558	200860704	-2.28892	0.0220842	0.100912	FALSE	FALSE
14398	ENSG00000151790	TDO2	4	q32.1	155854738	155920406	-2.2895	0.0220502	0.100806	FALSE	FALSE
14399	ENSG00000178568	ERBB4	2	q34	211375717	212538841	-2.28995	0.022024	0.100714	FALSE	FALSE
14400	ENSG00000164418	GRIK2	6	q16.3	101181257	102070083	-2.28997	0.022023	0.100714	FALSE	FALSE
14401	ENSG00000111229	ARPC3	12	q24.11	110434825	110450422	-2.29019	0.0220105	0.100709	FALSE	FALSE
14402	ENSG00000173163	COMMD1	2	p15	61888724	62147247	-2.29132	0.021945	0.100472	FALSE	FALSE
14403	ENSG00000117009	KMO	1	q43	241532134	241595642	-2.29195	0.0219087	0.100415	FALSE	FALSE
14404	ENSG00000105889	STEAP1B	7	p15.3	22419444	22727613	-2.29247	0.0218787	0.10035	FALSE	FALSE
14405	ENSG00000198739	LRRTM3	10	q21.3	66926006	67099830	-2.2928	0.0218594	0.100302	FALSE	FALSE
14406	ENSG00000148468	FAM171A1	10	p13	15211643	15371062	-2.29337	0.0218266	0.10018	FALSE	FALSE
14407	ENSG00000137710	RDX	11	q22.3	109864295	110296722	-2.29408	0.0217861	0.10008	FALSE	FALSE
14408	ENSG00000114115	RBP1	3	q23	139517434	139539829	-2.29436	0.0217699	0.100062	FALSE	FALSE
14409	ENSG00000115297	TLX2	2	p13.1	74513463	74517147	-2.29482	0.0217434	0.0999976	FALSE	FALSE
14410	ENSG00000176472	ZNF575	19	q13.31	43525497	43536130	-2.29728	0.0216027	0.0994636	FALSE	FALSE
14411	ENSG00000102471	NDFIP2	13	q31.1	79481124	79556075	-2.29839	0.0215398	0.0992871	FALSE	FALSE
14412	ENSG00000144339	TMEFF2	2	q32.3	191949043	192195709	-2.29949	0.0214772	0.0990553	FALSE	FALSE
14413	ENSG00000180264	ADGRD2	9	q33.3	124451425	124478589	-2.3	0.0214484	0.0990074	FALSE	FALSE
14414	ENSG00000007237	GAS7	17	p13.1	9910609	10198551	-2.30036	0.0214277	0.0989967	FALSE	FALSE
14415	ENSG00000260238	PMF1-BGLAP	1	q22	156212982	156243332	-2.30042	0.0214246	0.0989967	FALSE	FALSE
14416	ENSG00000159216	RUNX1	21	q22.12	34787801	36004667	-2.30111	0.0213854	0.0988575	FALSE	FALSE
14417	ENSG00000267022	AC067968.1	19	q13.31	44025354	44087318	-2.30124	0.0213778	0.0988575	FALSE	FALSE
14418	ENSG00000104154	SLC30A4	15	q21.1	45479611	45522807	-2.3022	0.0213239	0.0986864	FALSE	FALSE
14419	ENSG00000138663	COPS4	4	q21.22	83034447	83075818	-2.30256	0.0213037	0.0986214	FALSE	FALSE
14420	ENSG00000137561	TTPA	8	q12.3	63048553	63086053	-2.30304	0.0212766	0.098524	FALSE	FALSE
14421	ENSG00000123739	PLA2G12A	4	q25	109709989	109730077	-2.30445	0.0211973	0.0982129	FALSE	FALSE
14422	ENSG00000213204	AL049697.1	6	q15	87408012	87511634	-2.30514	0.021159	0.0980636	FALSE	FALSE
14423	ENSG00000196172	ZNF681	19	p12	23739195	23758891	-2.30539	0.0211449	0.0980264	FALSE	FALSE
14424	ENSG00000164008	C1orf50	1	p34.2	42767269	42779488	-2.30542	0.0211433	0.0980264	FALSE	FALSE
14425	ENSG00000172817	CYP7B1	8	q12.3	64587763	64798761	-2.30602	0.0211097	0.0979195	FALSE	FALSE
14426	ENSG00000077943	ITGA8	10	p13	15513949	15720125	-2.30677	0.0210675	0.0977801	FALSE	FALSE
14427	ENSG00000163082	SGPP2	2	q36.1	222424517	222560948	-2.3082	0.0209879	0.0974912	FALSE	FALSE
14428	ENSG00000165868	HSPA12A	10	q25.3	116671192	116850236	-2.30849	0.0209716	0.0974472	FALSE	FALSE
14429	ENSG00000185238	PRMT3	11	p15.1	20387530	20509294	-2.3085	0.0209715	0.0974472	FALSE	FALSE
14430	ENSG00000134248	LAMTOR5	1	p13.3	110401249	110407942	-2.30899	0.0209444	0.0973765	FALSE	FALSE
14431	ENSG00000163069	SGCB	4	q12	52020706	52038482	-2.30958	0.0209112	0.0972503	FALSE	FALSE
14432	ENSG00000134198	TSPAN2	1	p13.2	115048011	115089500	-2.30979	0.0209	0.0972264	FALSE	FALSE
14433	ENSG00000135541	AHI1	6	q23.3	135283532	135497776	-2.31138	0.0208118	0.0968439	FALSE	FALSE
14434	ENSG00000180992	MRPL14	6	p21.1	44113454	44127457	-2.3116	0.0207995	0.0968144	FALSE	FALSE
14435	ENSG00000119965	C10orf88	10	q26.13	122930903	122954403	-2.31174	0.0207919	0.0968069	FALSE	FALSE
14436	ENSG00000117899	MESD	15	q25.1	80946289	80989878	-2.31386	0.0206752	0.096347	FALSE	FALSE
14437	ENSG00000048545	GUCA1A	6	p21.1	42155406	42180056	-2.31406	0.0206642	0.0963238	FALSE	FALSE
14438	ENSG00000204604	ZNF468	19	q13.41	52838008	52890375	-2.3142	0.020657	0.0963178	FALSE	FALSE
14439	ENSG00000157680	DGKI	7	q33	137381037	137847092	-2.31427	0.0206532	0.0963178	FALSE	FALSE
14440	ENSG00000170946	DNAJC24	11	p13	31369840	31431849	-2.31509	0.0206078	0.0961648	FALSE	FALSE
14441	ENSG00000178573	MAF	16	q23.2	79585843	79600714	-2.31596	0.0205602	0.0960653	FALSE	FALSE
14442	ENSG00000152990	ADGRA3	4	p15.2	22345071	22516054	-2.31738	0.0204829	0.095791	FALSE	FALSE
14443	ENSG00000119041	GTF3C3	2	q33.1	196763032	196799725	-2.3175	0.0204765	0.095791	FALSE	FALSE
14444	ENSG00000104325	DECR1	8	q21.3	90001405	90052092	-2.318	0.0204495	0.0957095	FALSE	FALSE
14445	ENSG00000106066	CPVL	7	p14.3	28995231	29195451	-2.31867	0.0204128	0.0956207	FALSE	FALSE
14446	ENSG00000136044	APPL2	12	q23.3	105173296	105236238	-2.31913	0.0203881	0.0955737	FALSE	FALSE
14447	ENSG00000179918	SEPHS2	16	p11.2	30443631	30446181	-2.31974	0.0203549	0.0955716	FALSE	FALSE
14448	ENSG00000139998	RAB15	14	q23.3	64945814	64973226	-2.32046	0.0203159	0.0954716	FALSE	FALSE
14449	ENSG00000116096	SPR	2	p13.2	72887360	72892158	-2.32084	0.0202957	0.0954047	FALSE	FALSE
14450	ENSG00000214194	SMIM30	7	q31.1	113116718	113118613	-2.32135	0.0202682	0.095303	FALSE	FALSE
14451	ENSG00000129038	LOXL1	15	q24.1	73925989	73952137	-2.32154	0.0202576	0.095303	FALSE	FALSE
14452	ENSG00000112902	SEMA5A	5	p15.31	9035026	9546075	-2.32277	0.0201913	0.0950798	FALSE	FALSE
14453	ENSG00000166411	IDH3A	15	q25.1	78131498	78171949	-2.32302	0.0201782	0.0950595	FALSE	FALSE
14454	ENSG00000112655	PTK7	6	p21.1	43076268	43161719	-2.32324	0.0201662	0.0950449	FALSE	FALSE
14455	ENSG00000176396	EID2	19	q13.2	39538705	39540333	-2.32375	0.0201387	0.0949776	FALSE	FALSE
14456	ENSG00000073711	PPP2R3A	3	q22.2	135965673	136147891	-2.3245	0.0200986	0.0949571	FALSE	FALSE
14457	ENSG00000179938	GOLGA8J	15	q13.2	30083053	30093499	-2.32469	0.0200883	0.0949551	FALSE	FALSE
14458	ENSG00000178202	KDELC2	11	q22.3	108472105	108498432	-2.32473	0.0200864	0.0949551	FALSE	FALSE
14459	ENSG00000129636	ITFG1	16	q12.1	47154387	47464149	-2.3252	0.020061	0.0949092	FALSE	FALSE
14460	ENSG00000112852	PCDHB2	5	q31.3	141094578	141098703	-2.32558	0.0200408	0.0948692	FALSE	FALSE
14461	ENSG00000205683	DPF3	14	q24.2	72619296	72894116	-2.32705	0.0199624	0.0945813	FALSE	FALSE
14462	ENSG00000135336	ORC3	6	q15	87590067	87667453	-2.32736	0.0199461	0.0945319	FALSE	FALSE
14463	ENSG00000172803	SNX32	11	q13.1	65833641	65856896	-2.32762	0.0199323	0.0944941	FALSE	FALSE
14464	ENSG00000068697	LAPTM4A	2	p24.1	20032650	20052028	-2.32878	0.0198707	0.0942853	FALSE	FALSE
14465	ENSG00000077380	DYNC1I2	2	q31.1	171687409	171748420	-2.32911	0.0198533	0.0942321	FALSE	FALSE
14466	ENSG00000177459	ERICH5	8	q22.2	98064311	98093610	-2.32991	0.0198112	0.0941132	FALSE	FALSE
14467	ENSG00000119929	CUTC	10	q24.2	99702558	99756134	-2.33068	0.0197704	0.0939472	FALSE	FALSE
14468	ENSG00000213420	GPC2	7	q22.1	100169606	100177372	-2.33094	0.0197565	0.093909	FALSE	FALSE
14469	ENSG00000136866	ZFP37	9	q32	113038380	113056759	-2.33126	0.0197395	0.0938555	FALSE	FALSE
14470	ENSG00000196937	FAM3C	7	q31.31	121348851	121396364	-2.33188	0.0197073	0.0937299	FALSE	FALSE
14471	ENSG00000215717	TMEM167B	1	p13.3	109089803	109096934	-2.33219	0.0196907	0.0936828	FALSE	FALSE
14472	ENSG00000151304	SRFBP1	5	q23.1	121961961	122075570	-2.33224	0.0196879	0.0936828	FALSE	FALSE
14473	ENSG00000158716	DUSP23	1	q23.2	159780932	159782543	-2.3323	0.0196847	0.0936828	FALSE	FALSE
14474	ENSG00000257065	AL049844.1	6	q24.2	143807092	143844617	-2.33235	0.0196821	0.0936828	FALSE	FALSE
14475	ENSG00000131459	GFPT2	5	q35.3	180300690	180353387	-2.33339	0.0196274	0.0935155	FALSE	FALSE
14476	ENSG00000104267	CA2	8	q21.2	85463852	85481493	-2.33383	0.0196048	0.0934352	FALSE	FALSE
14477	ENSG00000181092	ADIPOQ	3	q27.3	186842690	186858463	-2.3347	0.0195593	0.0932735	FALSE	FALSE
14478	ENSG00000118292	C1orf54	1	q21.2	150268200	150280916	-2.33581	0.0195011	0.0931333	FALSE	FALSE
14479	ENSG00000184564	SLITRK6	13	q31.1	85792787	85806683	-2.3363	0.0194754	0.0930659	FALSE	FALSE
14480	ENSG00000146221	TCTE1	6	p21.1	44278743	44297688	-2.33667	0.0194562	0.0930189	FALSE	FALSE
14481	ENSG00000135535	CD164	6	q21	109366514	109382812	-2.33929	0.0193203	0.0924342	FALSE	FALSE
14482	ENSG00000117362	APH1A	1	q21.2	150265399	150269580	-2.34103	0.0192308	0.0921588	FALSE	FALSE
14483	ENSG00000151967	SCHIP1	3	q25.33	159839861	159897360	-2.34231	0.0191647	0.0919346	FALSE	FALSE
14484	ENSG00000155636	RBM45	2	q31.2	178112424	178139011	-2.34352	0.0191026	0.0916841	FALSE	FALSE
14485	ENSG00000113555	PCDH12	5	q31.3	141943585	141969741	-2.34509	0.0190226	0.091389	FALSE	FALSE
14486	ENSG00000154736	ADAMTS5	21	q21.3	26917912	26966513	-2.34562	0.0189956	0.0913133	FALSE	FALSE
14487	ENSG00000104613	INTS10	8	p21.3	19817140	19852083	-2.34595	0.0189785	0.0912585	FALSE	FALSE
14488	ENSG00000023228	NDUFS1	2	q33.3	206114817	206159603	-2.34791	0.0188793	0.0908084	FALSE	FALSE
14489	ENSG00000162490	DRAXIN	1	p36.22	11691729	11725857	-2.3484	0.0188541	0.0907142	FALSE	FALSE
14490	ENSG00000148950	IMMP1L	11	p13	31432401	31509645	-2.34845	0.0188517	0.0907142	FALSE	FALSE
14491	ENSG00000168229	PTGDR	14	q22.1	52267713	52276724	-2.34847	0.0188508	0.0907142	FALSE	FALSE
14492	ENSG00000179941	BBS10	12	q21.2	76344474	76348442	-2.34964	0.0187915	0.0905751	FALSE	FALSE
14493	ENSG00000152503	TRIM36	5	q22.3	115124762	115180546	-2.34992	0.0187777	0.0905354	FALSE	FALSE
14494	ENSG00000116815	CD58	1	p13.1	116514535	116571039	-2.35014	0.0187661	0.0905068	FALSE	FALSE
14495	ENSG00000113460	BRIX1	5	p13.2	34915376	34925996	-2.35024	0.0187616	0.0905068	FALSE	FALSE
14496	ENSG00000112335	SNX3	6	q21	108211222	108261260	-2.35038	0.018754	0.0905025	FALSE	FALSE
14497	ENSG00000175203	DCTN2	12	q13.3	57530102	57547331	-2.35077	0.0187348	0.0904637	FALSE	FALSE
14498	ENSG00000183023	SLC8A1	2	p22.1	40097270	40611053	-2.35121	0.0187125	0.0903999	FALSE	FALSE
14499	ENSG00000196074	SYCP2	20	q13.33	59863563	59933655	-2.35124	0.0187109	0.0903999	FALSE	FALSE
14500	ENSG00000135778	NTPCR	1	q42.2	232950605	232983882	-2.35148	0.018699	0.0903999	FALSE	FALSE
14501	ENSG00000160746	ANO10	3	p21.33	43354859	43691594	-2.35285	0.0186303	0.0902833	FALSE	FALSE
14502	ENSG00000116785	CFHR3	1	q31.3	196774795	196795406	-2.35359	0.018593	0.0901836	FALSE	FALSE
14503	ENSG00000244405	ETV5	3	q27.2	186046308	186110318	-2.35369	0.0185883	0.0901836	FALSE	FALSE
14504	ENSG00000078295	ADCY2	5	p15.31	7396208	7830081	-2.35529	0.0185085	0.0899635	FALSE	FALSE
14505	ENSG00000158467	AHCYL2	7	q32.1	129225023	129430211	-2.35597	0.0184746	0.0899062	FALSE	FALSE
14506	ENSG00000157869	RAB28	4	p15.33	13361354	13484365	-2.35654	0.0184459	0.089794	FALSE	FALSE
14507	ENSG00000125944	HNRNPR	1	p36.12	23303771	23344336	-2.35665	0.0184406	0.089794	FALSE	FALSE
14508	ENSG00000197603	CPLANE1	5	p13.2	37106228	37249428	-2.35669	0.0184385	0.089794	FALSE	FALSE
14509	ENSG00000133063	CHIT1	1	q32.1	203212827	203273641	-2.35684	0.018431	0.089794	FALSE	FALSE
14510	ENSG00000126698	DNAJC8	1	p35.3	28199456	28233025	-2.35693	0.0184265	0.089794	FALSE	FALSE
14511	ENSG00000154589	LY96	8	q21.11	73991352	74029087	-2.35707	0.01842	0.089794	FALSE	FALSE
14512	ENSG00000253710	ALG11	13	q14.3	52012398	52032171	-2.35815	0.0183661	0.0896487	FALSE	FALSE
14513	ENSG00000116748	AMPD1	1	p13.2	114673090	114695618	-2.35878	0.0183352	0.0895517	FALSE	FALSE
14514	ENSG00000170917	NUDT6	4	q28.1	122888697	122922968	-2.35895	0.0183268	0.0895379	FALSE	FALSE
14515	ENSG00000069018	TRPC7	5	q31.1	136213320	136365545	-2.36019	0.0182657	0.0893474	FALSE	FALSE
14516	ENSG00000221890	NPTXR	22	q13.1	38818452	38843982	-2.36092	0.0182298	0.089215	FALSE	FALSE
14517	ENSG00000183853	KIRREL1	1	q23.1	157993273	158100262	-2.36122	0.0182148	0.089215	FALSE	FALSE
14518	ENSG00000114544	SLC41A3	3	q21.3	126006355	126101561	-2.36144	0.0182043	0.089215	FALSE	FALSE
14519	ENSG00000136463	TACO1	17	q23.3	63600872	63608365	-2.36188	0.0181824	0.0891832	FALSE	FALSE
14520	ENSG00000091656	ZFHX4	8	q21.13	76681219	76867285	-2.36286	0.0181346	0.088976	FALSE	FALSE
14521	ENSG00000183166	CALN1	7	q11.22	71779491	72447151	-2.36307	0.018124	0.0889509	FALSE	FALSE
14522	ENSG00000255663	AP002373.1	11	q23.2	114400682	114443932	-2.36368	0.0180943	0.088832	FALSE	FALSE
14523	ENSG00000113389	NPR3	5	p13.3	32689070	32791724	-2.36429	0.0180648	0.0887141	FALSE	FALSE
14524	ENSG00000261594	TPBGL	11	q13.4	75240905	75243697	-2.36538	0.0180116	0.0885337	FALSE	FALSE
14525	ENSG00000116147	TNR	1	q25.1	175315194	175743770	-2.36612	0.0179755	0.0884384	FALSE	FALSE
14526	ENSG00000232838	PET117	20	p11.23	18137873	18143169	-2.36699	0.0179334	0.0882835	FALSE	FALSE
14527	ENSG00000175183	CSRP2	12	q21.2	76858715	76879060	-2.36743	0.017912	0.0882052	FALSE	FALSE
14528	ENSG00000177363	LRRN4CL	11	q12.3	62686402	62689899	-2.36759	0.0179044	0.0882052	FALSE	FALSE
14529	ENSG00000141378	PTRH2	17	q23.1	59674636	59707626	-2.36852	0.0178593	0.0880802	FALSE	FALSE
14530	ENSG00000109180	OCIAD1	4	p11	48805212	48861817	-2.36873	0.0178492	0.0880573	FALSE	FALSE
14531	ENSG00000139433	GLTP	12	q24.11	109850943	109880488	-2.36886	0.0178428	0.0880524	FALSE	FALSE
14532	ENSG00000183346	CABCOCO1	10	q21.2	61662961	61766766	-2.36906	0.0178332	0.088032	FALSE	FALSE
14533	ENSG00000184047	DIABLO	12	q24.31	122207663	122226568	-2.3695	0.017812	0.0880081	FALSE	FALSE
14534	ENSG00000116882	HAO2	1	p12	119368779	119394130	-2.36969	0.0178028	0.0879894	FALSE	FALSE
14535	ENSG00000176401	EID2B	19	q13.2	39530990	39532854	-2.36975	0.0178001	0.0879894	FALSE	FALSE
14536	ENSG00000110660	SLC35F2	11	q22.3	107790991	107928293	-2.37147	0.0177174	0.0876478	FALSE	FALSE
14537	ENSG00000111850	SMIM8	6	q15	87322583	87399749	-2.37172	0.0177055	0.0876158	FALSE	FALSE
14538	ENSG00000182218	HHIPL1	14	q32.2	99645110	99680569	-2.37189	0.0176976	0.0876036	FALSE	FALSE
14539	ENSG00000073584	SMARCE1	17	q21.2	40624962	40648864	-2.37201	0.0176915	0.0876002	FALSE	FALSE
14540	ENSG00000182566	CLEC4G	19	p13.2	7728957	7733906	-2.37333	0.0176287	0.0873696	FALSE	FALSE
14541	ENSG00000183775	KCTD16	5	q31.3	144170832	144485686	-2.374	0.0175967	0.0872377	FALSE	FALSE
14542	ENSG00000138777	PPA2	4	q24	105369077	105474081	-2.37459	0.0175683	0.0871635	FALSE	FALSE
14543	ENSG00000106976	DNM1	9	q34.11	128191655	128255248	-2.37499	0.0175496	0.0871112	FALSE	FALSE
14544	ENSG00000089006	SNX5	20	p11.23	17941597	17968980	-2.3754	0.01753	0.0870407	FALSE	FALSE
14545	ENSG00000118257	NRP2	2	q33.3	205681990	205798133	-2.37616	0.017494	0.0869425	FALSE	FALSE
14546	ENSG00000162594	IL23R	1	p31.3	67138907	67259979	-2.37663	0.0174717	0.0868849	FALSE	FALSE
14547	ENSG00000111653	ING4	12	p13.31	6650280	6663148	-2.37672	0.0174675	0.0868849	FALSE	FALSE
14548	ENSG00000166479	TMX3	18	q22.1	68673688	68715298	-2.37675	0.0174659	0.0868849	FALSE	FALSE
14549	ENSG00000175600	SUGCT	7	p14.1	40134977	40860763	-2.37738	0.0174359	0.0867874	FALSE	FALSE
14550	ENSG00000143771	CNIH4	1	q42.11	224356850	224379459	-2.37847	0.0173848	0.0866128	FALSE	FALSE
14551	ENSG00000140682	TGFB1I1	16	p11.2	31471585	31477960	-2.37849	0.0173835	0.0866128	FALSE	FALSE
14552	ENSG00000115526	CHST10	2	q11.2	100391860	100417656	-2.37851	0.0173827	0.0866128	FALSE	FALSE
14553	ENSG00000147687	TATDN1	8	q24.13	124488485	124539458	-2.37941	0.0173404	0.0864986	FALSE	FALSE
14554	ENSG00000089916	GPATCH2L	14	q24.3	76151916	76254342	-2.38034	0.0172965	0.0863597	FALSE	FALSE
14555	ENSG00000249967	AL355315.1	10	q24.2	97584374	97673910	-2.38035	0.0172964	0.0863597	FALSE	FALSE
14556	ENSG00000166068	SPRED1	15	q14	38252326	38357249	-2.38039	0.0172944	0.0863597	FALSE	FALSE
14557	ENSG00000020181	ADGRA2	8	p11.23	37784191	37844896	-2.38067	0.017281	0.0863597	FALSE	FALSE
14558	ENSG00000116183	PAPPA2	1	q25.2	176463171	176845605	-2.38108	0.017262	0.0862941	FALSE	FALSE
14559	ENSG00000133640	LRRIQ1	12	q21.31	85036314	85264457	-2.38257	0.0171921	0.0860244	FALSE	FALSE
14560	ENSG00000171160	MORN4	10	q24.2	97614553	97633500	-2.3833	0.017158	0.085907	FALSE	FALSE
14561	ENSG00000134077	THUMPD3	3	p25.3	9362842	9386791	-2.38333	0.017157	0.085907	FALSE	FALSE
14562	ENSG00000226321	CROCC2	2	q37.3	240906330	240993311	-2.38349	0.0171494	0.085907	FALSE	FALSE
14563	ENSG00000187783	TMEM72	10	q11.21	44911200	44937002	-2.38355	0.0171464	0.085907	FALSE	FALSE
14564	ENSG00000164751	PEX2	8	q21.13	76980258	77001044	-2.38399	0.0171263	0.085907	FALSE	FALSE
14565	ENSG00000183578	TNFAIP8L3	15	q21.2	51056598	51105276	-2.38448	0.0171034	0.0858468	FALSE	FALSE
14566	ENSG00000144026	ZNF514	2	q11.1	95147330	95165413	-2.38453	0.0171009	0.0858468	FALSE	FALSE
14567	ENSG00000148484	RSU1	10	p13	16590611	16817528	-2.38469	0.0170934	0.0858468	FALSE	FALSE
14568	ENSG00000125945	ZNF436	1	p36.12	23359448	23369442	-2.38479	0.0170888	0.0858468	FALSE	FALSE
14569	ENSG00000054392	HHAT	1	q32.2	210328252	210676296	-2.38479	0.0170888	0.0858468	FALSE	FALSE
14570	ENSG00000113212	PCDHB7	5	q31.3	141172619	141176383	-2.38485	0.0170862	0.0858468	FALSE	FALSE
14571	ENSG00000112679	DUSP22	6	p25.3	291630	351355	-2.38526	0.0170671	0.0858468	FALSE	FALSE
14572	ENSG00000001036	FUCA2	6	q24.2	143494811	143511690	-2.38618	0.0170246	0.0857445	FALSE	FALSE
14573	ENSG00000144021	CIAO1	2	q11.2	96266132	96273349	-2.38632	0.0170177	0.0857364	FALSE	FALSE
14574	ENSG00000166482	MFAP4	17	p11.2	19383442	19387240	-2.38643	0.0170131	0.0857364	FALSE	FALSE
14575	ENSG00000143162	CREG1	1	q24.2	167529117	167553805	-2.38704	0.0169846	0.0856765	FALSE	FALSE
14576	ENSG00000204851	PNMA8B	19	q13.32	46486906	46496498	-2.38818	0.0169321	0.0854382	FALSE	FALSE
14577	ENSG00000139971	ARMH4	14	q23.1	57999735	58298139	-2.38866	0.0169099	0.0853529	FALSE	FALSE
14578	ENSG00000128040	SPINK2	4	q12	56809860	56821742	-2.38933	0.0168791	0.0852242	FALSE	FALSE
14579	ENSG00000185989	RASA3	13	q34	113977783	114132611	-2.38984	0.0168558	0.0851597	FALSE	FALSE
14580	ENSG00000103449	SALL1	16	q12.1	51135975	51151367	-2.39047	0.0168268	0.0850933	FALSE	FALSE
14581	ENSG00000119121	TRPM6	9	q21.13	74722495	74888094	-2.39127	0.0167904	0.0849358	FALSE	FALSE
14582	ENSG00000188573	FBLL1	5	q34	168529116	168530634	-2.39209	0.0167526	0.0847977	FALSE	FALSE
14583	ENSG00000163138	PACRGL	4	p15.31	20696282	20752907	-2.39288	0.0167166	0.0846685	FALSE	FALSE
14584	ENSG00000100983	GSS	20	q11.22	34928433	34956027	-2.39321	0.0167015	0.0846306	FALSE	FALSE
14585	ENSG00000118217	ATF6	1	q23.3	161766294	161964070	-2.39378	0.016676	0.0845421	FALSE	FALSE
14586	ENSG00000166086	JAM3	11	q25	134068925	134152001	-2.39491	0.0166247	0.0843615	FALSE	FALSE
14587	ENSG00000128652	HOXD3	2	q31.1	176136612	176173102	-2.3952	0.0166115	0.0843214	FALSE	FALSE
14588	ENSG00000163618	CADPS	3	p14.2	62398346	62875389	-2.39563	0.0165917	0.0842735	FALSE	FALSE
14589	ENSG00000053328	METTL24	6	q21	110245928	110358272	-2.39643	0.0165558	0.0841709	FALSE	FALSE
14590	ENSG00000086300	SNX10	7	p15.2	26291895	26374329	-2.39646	0.0165542	0.0841709	FALSE	FALSE
14591	ENSG00000058404	CAMK2B	7	p13	44217150	44334577	-2.39748	0.0165081	0.0839814	FALSE	FALSE
14592	ENSG00000127561	SYNGR3	16	p13.3	1989660	1994275	-2.39793	0.0164881	0.0839058	FALSE	FALSE
14593	ENSG00000188171	ZNF626	19	p12	20620061	20661596	-2.39825	0.0164735	0.0838579	FALSE	FALSE
14594	ENSG00000114204	SERPINI2	3	q26.1	167441789	167479004	-2.39826	0.0164732	0.0838579	FALSE	FALSE
14595	ENSG00000147654	EBAG9	8	q23.2	109539711	109565996	-2.39844	0.016465	0.0838579	FALSE	FALSE
14596	ENSG00000188611	ASAH2	10	q11.23	50182778	50248610	-2.39888	0.0164451	0.0837928	FALSE	FALSE
14597	ENSG00000162971	TYW5	2	q33.1	199929975	199955736	-2.39898	0.0164409	0.0837928	FALSE	FALSE
14598	ENSG00000119723	COQ6	14	q24.3	73949926	73963670	-2.39926	0.0164283	0.0837601	FALSE	FALSE
14599	ENSG00000151892	GFRA1	10	q25.3	116056925	116273467	-2.40088	0.0163555	0.0834677	FALSE	FALSE
14600	ENSG00000131013	PPIL4	6	q25.1	149504733	149546038	-2.40108	0.0163466	0.0834487	FALSE	FALSE
14601	ENSG00000150471	ADGRL3	4	q13.1	61201258	62078335	-2.40113	0.0163444	0.0834487	FALSE	FALSE
14602	ENSG00000167088	SNRPD1	18	q11.2	21612267	21633524	-2.40131	0.0163365	0.0834487	FALSE	FALSE
14603	ENSG00000136040	PLXNC1	12	q22	94148723	94307675	-2.40219	0.0162971	0.0833805	FALSE	FALSE
14604	ENSG00000234465	PINLYP	19	q13.31	43576800	43583964	-2.40223	0.0162955	0.0833805	FALSE	FALSE
14605	ENSG00000197479	PCDHB11	5	q31.3	141199582	141203779	-2.40275	0.0162724	0.0833335	FALSE	FALSE
14606	ENSG00000117533	VAMP4	1	q24.3	171700160	171742247	-2.40301	0.0162609	0.0833008	FALSE	FALSE
14607	ENSG00000143627	PKLR	1	q22	155289293	155301438	-2.40379	0.0162263	0.0831591	FALSE	FALSE
14608	ENSG00000264058	AC073508.2	17	q21.2	40627356	40665141	-2.40381	0.0162253	0.0831591	FALSE	FALSE
14609	ENSG00000165264	NDUFB6	9	p21.1	32552999	32573184	-2.40473	0.0161843	0.0830666	FALSE	FALSE
14610	ENSG00000118804	STBD1	4	q21.1	76306026	76311599	-2.4049	0.016177	0.0830558	FALSE	FALSE
14611	ENSG00000092330	TINF2	14	q12	24239643	24242674	-2.40508	0.0161687	0.0830558	FALSE	FALSE
14612	ENSG00000218336	TENM3	4	q34.3	182143987	182803024	-2.40548	0.0161513	0.08305	FALSE	FALSE
14613	ENSG00000127585	FBXL16	16	p13.3	692498	705829	-2.4062	0.0161196	0.0829189	FALSE	FALSE
14614	ENSG00000168916	ZNF608	5	q23.2	124636913	124748807	-2.4066	0.016102	0.082855	FALSE	FALSE
14615	ENSG00000235034	C19orf81	19	q13.33	50649445	50659310	-2.40701	0.0160838	0.0828112	FALSE	FALSE
14616	ENSG00000138696	BMPR1B	4	q22.3	94757968	95158448	-2.40745	0.0160642	0.0827658	FALSE	FALSE
14617	ENSG00000198060	MARCH5	10	q23.32	92291163	92353964	-2.40787	0.0160458	0.0826975	FALSE	FALSE
14618	ENSG00000243646	IL10RB	21	q22.11	33266358	33310187	-2.40842	0.0160219	0.082601	FALSE	FALSE
14619	ENSG00000137819	PAQR5	15	q23	69298947	69407780	-2.4086	0.0160139	0.0825859	FALSE	FALSE
14620	ENSG00000159882	ZNF230	19	q13.31	44002948	44013926	-2.40877	0.0160062	0.0825726	FALSE	FALSE
14621	ENSG00000156973	PDE6D	2	q37.1	231732425	231786272	-2.40979	0.0159616	0.0823949	FALSE	FALSE
14622	ENSG00000099953	MMP11	22	q11.23	23768226	23784316	-2.41105	0.0159067	0.0821379	FALSE	FALSE
14623	ENSG00000082175	PGR	11	q22.1	101029624	101130524	-2.41137	0.0158926	0.0820914	FALSE	FALSE
14624	ENSG00000164402	SEPT8	5	q31.1	132750817	132807241	-2.41205	0.0158632	0.081992	FALSE	FALSE
14625	ENSG00000185127	C6orf120	6	q27	169702190	169704856	-2.41237	0.015849	0.0819852	FALSE	FALSE
14626	ENSG00000134056	MRPS36	5	q13.2	69217760	69230129	-2.41238	0.0158487	0.0819852	FALSE	FALSE
14627	ENSG00000164168	TMEM184C	4	q31.23	147617383	147672044	-2.41301	0.0158216	0.0819341	FALSE	FALSE
14628	ENSG00000134809	TIMM10	11	q12.1	57528463	57530803	-2.41301	0.0158214	0.0819341	FALSE	FALSE
14629	ENSG00000188620	HMX3	10	q26.13	123135962	123137741	-2.41391	0.0157822	0.0818298	FALSE	FALSE
14630	ENSG00000158186	MRAS	3	q22.3	138347648	138405534	-2.41463	0.0157512	0.0817271	FALSE	FALSE
14631	ENSG00000058799	YIPF1	1	p32.3	53851719	53889834	-2.41568	0.0157058	0.0815174	FALSE	FALSE
14632	ENSG00000269699	ZIM2	19	q13.43	56774547	56840729	-2.41647	0.015672	0.0813945	FALSE	FALSE
14633	ENSG00000186684	CYP27C1	2	q14.3	127184120	127220078	-2.41731	0.0156356	0.0812319	FALSE	FALSE
14634	ENSG00000166025	AMOTL1	11	q21	94706431	94876753	-2.41788	0.0156114	0.0811844	FALSE	FALSE
14635	ENSG00000147533	GOLGA7	8	p11.21	41490396	41510980	-2.41802	0.0156052	0.0811844	FALSE	FALSE
14636	ENSG00000117226	GBP3	1	p22.2	89006666	89022894	-2.41851	0.0155843	0.081174	FALSE	FALSE
14637	ENSG00000097033	SH3GLB1	1	p22.3	86704570	86748184	-2.41865	0.0155783	0.081174	FALSE	FALSE
14638	ENSG00000158604	TMED4	7	p13	44577894	44582287	-2.41882	0.0155708	0.081174	FALSE	FALSE
14639	ENSG00000165338	HECTD2	10	q23.32	91409280	91514829	-2.41886	0.0155694	0.081174	FALSE	FALSE
14640	ENSG00000153214	TMEM87B	2	q13	112055223	112119318	-2.41908	0.01556	0.081174	FALSE	FALSE
14641	ENSG00000134955	SLC37A2	11	q24.2	125063067	125090312	-2.41908	0.0155598	0.081174	FALSE	FALSE
14642	ENSG00000115128	SF3B6	2	p23.3	24067584	24076443	-2.41974	0.0155318	0.081174	FALSE	FALSE
14643	ENSG00000127995	CASD1	7	q21.3	94509219	94557019	-2.41979	0.0155293	0.081174	FALSE	FALSE
14644	ENSG00000176024	ZNF613	19	q13.41	51927147	51948759	-2.42014	0.0155144	0.0811505	FALSE	FALSE
14645	ENSG00000119514	GALNT12	9	q22.33	98807699	98850081	-2.42048	0.0154999	0.0811009	FALSE	FALSE
14646	ENSG00000188211	NCR3LG1	11	p15.1	17351726	17377341	-2.42164	0.0154508	0.0809226	FALSE	FALSE
14647	ENSG00000184451	CCR10	17	q21.2	42678889	42683917	-2.42216	0.0154284	0.0808315	FALSE	FALSE
14648	ENSG00000182771	GRID1	10	q23.2	85599555	86366493	-2.42299	0.0153933	0.0806998	FALSE	FALSE
14649	ENSG00000147475	ERLIN2	8	p11.23	37736601	37759101	-2.42307	0.01539	0.0806998	FALSE	FALSE
14650	ENSG00000165821	SALL2	14	q11.2	21521081	21537216	-2.42321	0.015384	0.0806998	FALSE	FALSE
14651	ENSG00000125378	BMP4	14	q22.2	53949736	53958761	-2.42331	0.01538	0.0806998	FALSE	FALSE
14652	ENSG00000141338	ABCA8	17	q24.2	68867292	68955392	-2.42344	0.0153745	0.0806998	FALSE	FALSE
14653	ENSG00000036828	CASR	3	q13.33	122183683	122291629	-2.42493	0.0153113	0.0804531	FALSE	FALSE
14654	ENSG00000132535	DLG4	17	p13.1	7187169	7219841	-2.42524	0.0152982	0.080428	FALSE	FALSE
14655	ENSG00000100433	KCNK10	14	q31.3	88180103	88326907	-2.42603	0.015265	0.0803139	FALSE	FALSE
14656	ENSG00000135940	COX5B	2	q11.2	97646040	97648383	-2.42619	0.0152585	0.0803059	FALSE	FALSE
14657	ENSG00000110887	DAO	12	q24.11	108858932	108901043	-2.42632	0.0152527	0.0803019	FALSE	FALSE
14658	ENSG00000182103	FAM181B	11	q14.1	82729941	82733864	-2.42633	0.0152526	0.0803019	FALSE	FALSE
14659	ENSG00000213096	ZNF254	19	p12	24033405	24129961	-2.42686	0.0152299	0.0802554	FALSE	FALSE
14660	ENSG00000114209	PDCD10	3	q26.1	167683298	167734939	-2.42716	0.0152174	0.0802203	FALSE	FALSE
14661	ENSG00000107282	APBA1	9	q21.12	69427530	69672306	-2.42786	0.015188	0.0801181	FALSE	FALSE
14662	ENSG00000075340	ADD2	2	p13.3	70607618	70768225	-2.42908	0.0151373	0.0799547	FALSE	FALSE
14663	ENSG00000145451	GLRA3	4	q34.1	174636914	174829314	-2.42958	0.0151164	0.0798965	FALSE	FALSE
14664	ENSG00000205670	SMIM11A	21	q22.11	34375480	34407866	-2.42959	0.0151158	0.0798965	FALSE	FALSE
14665	ENSG00000178150	ZNF114	19	q13.33	48270102	48287608	-2.43011	0.0150943	0.0798336	FALSE	FALSE
14666	ENSG00000253250	C8orf88	8	q21.3	90958637	90985257	-2.43021	0.0150901	0.0798336	FALSE	FALSE
14667	ENSG00000215475	SIAH3	13	q14.13	45777243	45851736	-2.43108	0.015054	0.0797432	FALSE	FALSE
14668	ENSG00000259066	AL110118.2	14	q32.12	93184973	93218586	-2.4313	0.015045	0.0797279	FALSE	FALSE
14669	ENSG00000136930	PSMB7	9	q33.3	124353466	124415444	-2.43177	0.0150251	0.0796822	FALSE	FALSE
14670	ENSG00000164743	C8orf48	8	p22	13566843	13568287	-2.432	0.0150157	0.0796822	FALSE	FALSE
14671	ENSG00000178752	ERFE	2	q37.3	238158982	238168900	-2.43254	0.0149935	0.0796382	FALSE	FALSE
14672	ENSG00000168995	SIGLEC7	19	q13.41	51142299	51153526	-2.43281	0.0149822	0.0796382	FALSE	FALSE
14673	ENSG00000137462	TLR2	4	q31.3	153684070	153705702	-2.43326	0.0149634	0.0796356	FALSE	FALSE
14674	ENSG00000151490	PTPRO	12	p12.3	15322397	15597399	-2.4336	0.0149495	0.0795877	FALSE	FALSE
14675	ENSG00000176273	SLC35G1	10	q23.33	93893973	93956062	-2.43368	0.014946	0.0795877	FALSE	FALSE
14676	ENSG00000138061	CYP1B1	2	p22.2	38066973	38109902	-2.43522	0.0148829	0.0793378	FALSE	FALSE
14677	ENSG00000189367	KIAA0408	6	q22.33	127440343	127459391	-2.43626	0.0148398	0.0791981	FALSE	FALSE
14678	ENSG00000164176	EDIL3	5	q14.3	83940554	84384793	-2.43669	0.0148226	0.0791469	FALSE	FALSE
14679	ENSG00000184060	ADAP2	17	q11.2	30906344	30959322	-2.43779	0.0147773	0.0789574	FALSE	FALSE
14680	ENSG00000106565	TMEM176B	7	q36.1	150791285	150801360	-2.43834	0.014755	0.0788971	FALSE	FALSE
14681	ENSG00000101336	HCK	20	q11.21	32052188	32101856	-2.43989	0.0146917	0.078682	FALSE	FALSE
14682	ENSG00000019991	HGF	7	q21.11	81699008	81770438	-2.44013	0.0146819	0.0786819	FALSE	FALSE
14683	ENSG00000183513	COA5	2	q11.2	98599310	98608515	-2.44093	0.0146495	0.0785606	FALSE	FALSE
14684	ENSG00000002933	TMEM176A	7	q36.1	150800403	150805120	-2.441	0.0146467	0.0785606	FALSE	FALSE
14685	ENSG00000126267	COX6B1	19	q13.12	35648223	35658861	-2.44465	0.0144992	0.0778837	FALSE	FALSE
14686	ENSG00000140740	UQCRC2	16	p12.2	21952660	21983660	-2.44589	0.0144494	0.077642	FALSE	FALSE
14687	ENSG00000196954	CASP4	11	q22.3	104942866	104969436	-2.44682	0.0144125	0.0775019	FALSE	FALSE
14688	ENSG00000128602	SMO	7	q32.1	129188872	129213545	-2.44746	0.0143868	0.0774346	FALSE	FALSE
14689	ENSG00000145708	CRHBP	5	q13.3	76952713	76981158	-2.44756	0.0143826	0.0774346	FALSE	FALSE
14690	ENSG00000110076	NRXN2	11	q13.1	64606174	64723188	-2.44802	0.0143645	0.0774346	FALSE	FALSE
14691	ENSG00000049541	RFC2	7	q11.23	74231499	74254458	-2.44829	0.0143536	0.0774257	FALSE	FALSE
14692	ENSG00000168329	CX3CR1	3	p22.2	39263494	39281735	-2.44858	0.0143421	0.0774003	FALSE	FALSE
14693	ENSG00000094880	CDC23	5	q31.2	138187648	138213343	-2.44913	0.0143202	0.077308	FALSE	FALSE
14694	ENSG00000184508	HDDC3	15	q26.1	90929964	90935196	-2.45005	0.0142836	0.0771362	FALSE	FALSE
14695	ENSG00000135521	LTV1	6	q24.2	143843344	143863812	-2.45011	0.0142811	0.0771362	FALSE	FALSE
14696	ENSG00000147586	MRPS28	8	q21.13	79918717	80030289	-2.45017	0.014279	0.0771362	FALSE	FALSE
14697	ENSG00000163630	SYNPR	3	p14.2	63228315	63616921	-2.45076	0.0142556	0.0771362	FALSE	FALSE
14698	ENSG00000170837	GPR27	3	p13	71754050	71756496	-2.45176	0.0142158	0.0769762	FALSE	FALSE
14699	ENSG00000117153	KLHL12	1	q32.1	202891100	202928636	-2.45286	0.0141724	0.0767668	FALSE	FALSE
14700	ENSG00000196502	SULT1A1	16	p11.2	28605196	28623625	-2.45389	0.0141321	0.0766257	FALSE	FALSE
14701	ENSG00000114023	FAM162A	3	q21.1	122384176	122412334	-2.45408	0.0141244	0.0766097	FALSE	FALSE
14702	ENSG00000104368	PLAT	8	p11.21	42175233	42207724	-2.45437	0.0141132	0.0765747	FALSE	FALSE
14703	ENSG00000105711	SCN1B	19	q13.11	35030466	35040449	-2.45454	0.0141064	0.0765635	FALSE	FALSE
14704	ENSG00000165379	LRFN5	14	q21.1	41607570	41904549	-2.45566	0.0140627	0.0763776	FALSE	FALSE
14705	ENSG00000204442	FAM155A	13	q33.3	107163510	107866735	-2.45592	0.0140526	0.0763484	FALSE	FALSE
14706	ENSG00000110077	MS4A6A	11	q12.2	60172014	60184666	-2.45644	0.014032	0.076339	FALSE	FALSE
14707	ENSG00000125247	TMTC4	13	q32.3	100603927	100675093	-2.45782	0.0139783	0.0761241	FALSE	FALSE
14708	ENSG00000151332	MBIP	14	q13.3	36298558	36320676	-2.45792	0.0139746	0.0761241	FALSE	FALSE
14709	ENSG00000122481	RWDD3	1	p21.3	95234155	95247225	-2.45807	0.0139684	0.0761215	FALSE	FALSE
14710	ENSG00000087502	ERGIC2	12	p11.22	29337352	29381189	-2.45889	0.0139366	0.0759996	FALSE	FALSE
14711	ENSG00000000457	SCYL3	1	q24.2	169849631	169894267	-2.45957	0.0139105	0.0759082	FALSE	FALSE
14712	ENSG00000155754	C2CD6	2	q33.1	201487425	201619178	-2.46004	0.0138923	0.0758346	FALSE	FALSE
14713	ENSG00000177291	GJD4	10	p11.21	35605410	35608935	-2.46049	0.0138749	0.0757654	FALSE	FALSE
14714	ENSG00000171530	TBCA	5	q14.1	77691166	77868780	-2.46114	0.0138496	0.0756781	FALSE	FALSE
14715	ENSG00000119283	TRIM67	1	q42.2	231162112	231221556	-2.46114	0.0138495	0.0756781	FALSE	FALSE
14716	ENSG00000091317	CMTM6	3	p22.3	32481312	32503408	-2.46122	0.0138464	0.0756781	FALSE	FALSE
14717	ENSG00000180336	MEIOC	17	q21.31	44656404	44690308	-2.46189	0.0138207	0.0755973	FALSE	FALSE
14718	ENSG00000087086	FTL	19	q13.33	48965301	48966878	-2.46271	0.0137892	0.0754504	FALSE	FALSE
14719	ENSG00000125851	PCSK2	20	p12.1	17226107	17484578	-2.46301	0.0137775	0.075412	FALSE	FALSE
14720	ENSG00000237440	ZNF737	19	p12	20535825	20565809	-2.46308	0.013775	0.075412	FALSE	FALSE
14721	ENSG00000272414	FAM47E-STBD1	4	q21.1	76251721	76311129	-2.46468	0.0137136	0.075137	FALSE	FALSE
14722	ENSG00000178935	ZNF552	19	q13.43	57803841	57814913	-2.46468	0.0137135	0.075137	FALSE	FALSE
14723	ENSG00000108381	ASPA	17	p13.2	3472374	3503419	-2.46524	0.013692	0.0750967	FALSE	FALSE
14724	ENSG00000259164	AC007375.1	14	q24.3	77098311	77225462	-2.4653	0.01369	0.0750967	FALSE	FALSE
14725	ENSG00000139155	SLCO1C1	12	p12.2	20695355	20753386	-2.46582	0.0136701	0.0750786	FALSE	FALSE
14726	ENSG00000132341	RAN	12	q24.33	130871879	130877678	-2.46704	0.0136235	0.0749248	FALSE	FALSE
14727	ENSG00000115295	CLIP4	2	p23.2	29097705	29189643	-2.46729	0.013614	0.0748977	FALSE	FALSE
14728	ENSG00000180447	GAS1	9	q21.33	86944363	86947189	-2.46762	0.0136014	0.0748794	FALSE	FALSE
14729	ENSG00000106080	FKBP14	7	p14.3	30010587	30026684	-2.46783	0.0135933	0.0748725	FALSE	FALSE
14730	ENSG00000037749	MFAP3	5	q33.2	154038906	154220478	-2.46808	0.0135842	0.0748612	FALSE	FALSE
14731	ENSG00000085231	AK6	5	q13.2	69350984	69370013	-2.46809	0.0135835	0.0748612	FALSE	FALSE
14732	ENSG00000152763	WDR78	1	p31.3	66812885	66924887	-2.46832	0.0135749	0.074861	FALSE	FALSE
14733	ENSG00000152402	GUCY1A2	11	q22.3	106674012	107018524	-2.46838	0.0135724	0.074861	FALSE	FALSE
14734	ENSG00000196159	FAT4	4	q28.1	125316399	125492932	-2.46866	0.0135619	0.074861	FALSE	FALSE
14735	ENSG00000144891	AGTR1	3	q24	148697784	148743008	-2.46879	0.013557	0.074861	FALSE	FALSE
14736	ENSG00000114698	PLSCR4	3	q24	146192339	146251179	-2.46887	0.0135541	0.074861	FALSE	FALSE
14737	ENSG00000148700	ADD3	10	q25.1	109996368	110135565	-2.46914	0.0135437	0.0748429	FALSE	FALSE
14738	ENSG00000184307	ZDHHC23	3	q13.31	113947901	113965401	-2.46966	0.0135242	0.0747607	FALSE	FALSE
14739	ENSG00000103175	WFDC1	16	q24.1	84294646	84329851	-2.47213	0.0134311	0.0743475	FALSE	FALSE
14740	ENSG00000228474	OST4	2	p23.3	27070472	27071773	-2.47265	0.0134117	0.0742872	FALSE	FALSE
14741	ENSG00000084072	PPIE	1	p34.2	39692182	39763914	-2.47309	0.0133952	0.0742252	FALSE	FALSE
14742	ENSG00000122376	SHLD2	10	q23.2	87094161	87191468	-2.47347	0.0133808	0.0741964	FALSE	FALSE
14743	ENSG00000110237	ARHGEF17	11	q13.4	73308289	73369388	-2.47383	0.0133673	0.0741467	FALSE	FALSE
14744	ENSG00000095970	TREM2	6	p21.1	41158506	41163186	-2.47399	0.0133615	0.07414	FALSE	FALSE
14745	ENSG00000137767	SQOR	15	q21.1	45631148	45691294	-2.474	0.0133609	0.07414	FALSE	FALSE
14746	ENSG00000110680	CALCA	11	p15.2	14966668	14972354	-2.4741	0.0133571	0.07414	FALSE	FALSE
14747	ENSG00000030304	MUSK	9	q31.3	110668771	110801620	-2.47423	0.0133524	0.07414	FALSE	FALSE
14748	ENSG00000168546	GFRA2	8	p21.3	21690403	21812357	-2.476	0.0132863	0.0738509	FALSE	FALSE
14749	ENSG00000033050	ABCF2	7	q36.1	151212490	151227230	-2.47626	0.0132769	0.0738509	FALSE	FALSE
14750	ENSG00000164841	TMEM74	8	q23.1	108606850	108787615	-2.47789	0.0132164	0.0735879	FALSE	FALSE
14751	ENSG00000178187	ZNF454	5	q35.3	178941191	178966433	-2.47809	0.0132089	0.0735879	FALSE	FALSE
14752	ENSG00000165617	DACT1	14	q23.1	58633967	58648321	-2.47847	0.0131948	0.0735438	FALSE	FALSE
14753	ENSG00000197165	SULT1A2	16	p11.2	28591943	28597109	-2.47867	0.0131873	0.0735275	FALSE	FALSE
14754	ENSG00000198515	CNGA1	4	p12	47935977	48016672	-2.47991	0.0131415	0.0733732	FALSE	FALSE
14755	ENSG00000009844	VTA1	6	q24.1	142147162	142224689	-2.47997	0.0131394	0.0733732	FALSE	FALSE
14756	ENSG00000198542	ITGBL1	13	q33.1	101452593	101720856	-2.48001	0.0131378	0.0733732	FALSE	FALSE
14757	ENSG00000121871	SLITRK3	3	q26.1	165186720	165197109	-2.4818	0.0130719	0.0731256	FALSE	FALSE
14758	ENSG00000133114	GPALPP1	13	q14.12	44989529	45037669	-2.48289	0.0130321	0.0729645	FALSE	FALSE
14759	ENSG00000106823	ECM2	9	q22.31	92493554	92536655	-2.48366	0.0130039	0.0728317	FALSE	FALSE
14760	ENSG00000078328	RBFOX1	16	p13.3	5239802	7713338	-2.48468	0.0129667	0.0726993	FALSE	FALSE
14761	ENSG00000170962	PDGFD	11	q22.3	103907186	104164379	-2.48476	0.0129638	0.0726993	FALSE	FALSE
14762	ENSG00000196990	FAM163B	9	q34.2	133578415	133586197	-2.48496	0.0129567	0.0726936	FALSE	FALSE
14763	ENSG00000162817	C1orf115	1	q41	220689845	220699157	-2.48529	0.0129447	0.0726768	FALSE	FALSE
14764	ENSG00000256566	AL049650.1	20	p13	2467212	2508907	-2.48566	0.0129311	0.0726256	FALSE	FALSE
14765	ENSG00000163938	GNL3	3	p21.1	52681156	52694492	-2.48613	0.0129142	0.0725557	FALSE	FALSE
14766	ENSG00000132485	ZRANB2	1	p31.1	71063291	71081297	-2.48639	0.0129046	0.0725557	FALSE	FALSE
14767	ENSG00000111615	KRR1	12	q21.2	75490861	75511636	-2.48659	0.0128974	0.0725557	FALSE	FALSE
14768	ENSG00000136682	CBWD2	2	q14.1	113437691	113496189	-2.48776	0.0128549	0.0724125	FALSE	FALSE
14769	ENSG00000155816	FMN2	1	q43	240014348	240475189	-2.48962	0.012788	0.0721735	FALSE	FALSE
14770	ENSG00000138442	WDR12	2	q33.2	202874782	203014798	-2.48995	0.0127762	0.072132	FALSE	FALSE
14771	ENSG00000138744	NAAA	4	q21.1	75913657	75941051	-2.49068	0.0127498	0.0720583	FALSE	FALSE
14772	ENSG00000093144	ECHDC1	6	q22.33	127288710	127343609	-2.49076	0.0127471	0.0720583	FALSE	FALSE
14773	ENSG00000258064	AC073612.1	12	q21.1	71674204	71698968	-2.49136	0.0127255	0.0720221	FALSE	FALSE
14774	ENSG00000144840	RABL3	3	q13.33	120686681	120742993	-2.49189	0.0127066	0.0719401	FALSE	FALSE
14775	ENSG00000137672	TRPC6	11	q22.1	101451564	101872562	-2.49268	0.0126782	0.0718047	FALSE	FALSE
14776	ENSG00000147488	ST18	8	q11.23	52110839	52460959	-2.4931	0.0126632	0.07177	FALSE	FALSE
14777	ENSG00000182272	B4GALNT4	11	p15.5	369796	382116	-2.49495	0.0125975	0.0714978	FALSE	FALSE
14778	ENSG00000146013	GFRA3	5	q31.2	138252379	138274671	-2.49498	0.0125964	0.0714978	FALSE	FALSE
14779	ENSG00000270106	TSNAX-DISC1	1	q42.2	231528653	231819244	-2.49553	0.0125768	0.0714307	FALSE	FALSE
14780	ENSG00000151025	GPR158	10	p12.1	25174802	25602226	-2.4974	0.0125108	0.0711812	FALSE	FALSE
14781	ENSG00000162613	FUBP1	1	p31.1	77944055	77979110	-2.49792	0.0124925	0.0711019	FALSE	FALSE
14782	ENSG00000151617	EDNRA	4	q31.22	147480917	147544954	-2.49863	0.0124674	0.0709842	FALSE	FALSE
14783	ENSG00000125124	BBS2	16	q13	56466836	56520283	-2.49917	0.0124483	0.0709005	FALSE	FALSE
14784	ENSG00000140374	ETFA	15	q24.3	76215355	76311472	-2.49935	0.012442	0.0708897	FALSE	FALSE
14785	ENSG00000170044	ZPLD1	3	q12.3	102099244	102479841	-2.50104	0.012383	0.0707034	FALSE	FALSE
14786	ENSG00000147471	PLPBP	8	p11.23	37762593	37779767	-2.50132	0.0123733	0.0706974	FALSE	FALSE
14787	ENSG00000143036	SLC44A3	1	p21.3	94820342	94895246	-2.50243	0.0123344	0.0705253	FALSE	FALSE
14788	ENSG00000138738	PRDM5	4	q27	120684919	120922870	-2.50326	0.0123054	0.0704095	FALSE	FALSE
14789	ENSG00000154553	PDLIM3	4	q35.1	185500660	185535612	-2.50373	0.0122892	0.0703415	FALSE	FALSE
14790	ENSG00000169379	ARL13B	3	q11.1	93980139	94055668	-2.50381	0.0122864	0.0703415	FALSE	FALSE
14791	ENSG00000107020	PLGRKT	9	p24.1	5357973	5437878	-2.50405	0.0122781	0.0703278	FALSE	FALSE
14792	ENSG00000176887	SOX11	2	p25.2	5692667	5701385	-2.50472	0.012255	0.0702455	FALSE	FALSE
14793	ENSG00000152219	ARL14EP	11	p14.1	30323051	30338227	-2.50539	0.0122317	0.0701369	FALSE	FALSE
14794	ENSG00000197798	FAM118B	11	q24.2	126211414	126262986	-2.5056	0.0122243	0.070119	FALSE	FALSE
14795	ENSG00000164161	HHIP	4	q31.21	144646021	144745271	-2.50588	0.0122147	0.0700956	FALSE	FALSE
14796	ENSG00000249884	RNF103-CHMP3	2	p11.2	86505668	86721122	-2.50729	0.0121662	0.069935	FALSE	FALSE
14797	ENSG00000081818	PCDHB4	5	q31.3	141121799	141125623	-2.50773	0.0121509	0.0699311	FALSE	FALSE
14798	ENSG00000123416	TUBA1B	12	q13.12	49127782	49131397	-2.50876	0.0121156	0.0697932	FALSE	FALSE
14799	ENSG00000205808	PLPP6	9	p24.1	4662315	4665258	-2.51014	0.0120684	0.0695958	FALSE	FALSE
14800	ENSG00000255330	AL096711.2	6	q22.33	127438406	127519001	-2.51061	0.0120524	0.0695835	FALSE	FALSE
14801	ENSG00000159905	ZNF221	19	q13.31	43951223	43967709	-2.511	0.012039	0.0695835	FALSE	FALSE
14802	ENSG00000154114	TBCEL	11	q23.3	121024072	121090775	-2.51104	0.0120375	0.0695835	FALSE	FALSE
14803	ENSG00000182132	KCNIP1	5	q35.1	170353487	170736632	-2.51293	0.0119733	0.0693594	FALSE	FALSE
14804	ENSG00000117151	CTBS	1	p22.3	84549606	84574480	-2.51402	0.0119364	0.0692052	FALSE	FALSE
14805	ENSG00000115364	MRPL19	2	p12	75646783	75690851	-2.51439	0.0119237	0.0691568	FALSE	FALSE
14806	ENSG00000118579	MED28	4	p15.32	17614631	17634105	-2.5149	0.0119067	0.0690829	FALSE	FALSE
14807	ENSG00000134363	FST	5	q11.2	53480409	53487134	-2.51575	0.011878	0.0689412	FALSE	FALSE
14808	ENSG00000150048	CLEC1A	12	p13.2	10069554	10111627	-2.51586	0.0118741	0.0689412	FALSE	FALSE
14809	ENSG00000176731	C8orf59	8	q21.2	85214076	85220421	-2.51605	0.0118679	0.0689412	FALSE	FALSE
14810	ENSG00000156218	ADAMTSL3	15	q25.2	83654086	84039842	-2.51677	0.0118435	0.0688892	FALSE	FALSE
14811	ENSG00000144868	TMEM108	3	q22.1	133038391	133397792	-2.51678	0.0118432	0.0688892	FALSE	FALSE
14812	ENSG00000126814	TRMT5	14	q23.1	60971451	60981358	-2.51834	0.0117909	0.0687352	FALSE	FALSE
14813	ENSG00000115232	ITGA4	2	q31.3	181457202	181536187	-2.52068	0.011713	0.0683766	FALSE	FALSE
14814	ENSG00000154118	JPH3	16	q24.2	87601835	87698156	-2.52104	0.0117009	0.0683306	FALSE	FALSE
14815	ENSG00000160310	PRMT2	21	q22.3	46635167	46665124	-2.52189	0.0116725	0.0682144	FALSE	FALSE
14816	ENSG00000157168	NRG1	8	p12	31639386	32767959	-2.52209	0.0116659	0.0682005	FALSE	FALSE
14817	ENSG00000135537	AFG1L	6	q21	108294894	108526796	-2.52243	0.0116546	0.0681589	FALSE	FALSE
14818	ENSG00000175093	SPSB4	3	q23	141051402	141148611	-2.52256	0.0116503	0.0681587	FALSE	FALSE
14819	ENSG00000174695	TMEM167A	5	q14.2	83052846	83077863	-2.52263	0.011648	0.0681587	FALSE	FALSE
14820	ENSG00000179008	C14orf39	14	q23.1	60396469	60515543	-2.52301	0.0116356	0.0681219	FALSE	FALSE
14821	ENSG00000076321	KLHL20	1	q25.1	173714941	173786702	-2.52319	0.0116295	0.0681108	FALSE	FALSE
14822	ENSG00000091483	FH	1	q43	241497603	241519761	-2.52392	0.0116053	0.0680185	FALSE	FALSE
14823	ENSG00000078142	PIK3C3	18	q12.3	41955206	42087830	-2.52449	0.0115866	0.0679584	FALSE	FALSE
14824	ENSG00000120328	PCDHB12	5	q31.3	141208697	141212571	-2.52657	0.0115183	0.0676315	FALSE	FALSE
14825	ENSG00000186340	THBS2	6	q27	169215780	169254044	-2.52658	0.011518	0.0676315	FALSE	FALSE
14826	ENSG00000182118	FAM89A	1	q42.2	231018958	231040246	-2.52687	0.0115085	0.0676228	FALSE	FALSE
14827	ENSG00000167904	TMEM68	8	q12.1	55696424	55773407	-2.52737	0.0114919	0.0675634	FALSE	FALSE
14828	ENSG00000138138	ATAD1	10	q23.31	87751512	87841343	-2.52794	0.0114734	0.0674903	FALSE	FALSE
14829	ENSG00000241837	ATP5PO	21	q22.11	33903453	33915980	-2.52824	0.0114636	0.0674574	FALSE	FALSE
14830	ENSG00000204682	CASC10	10	p12.31	21492658	21497262	-2.52957	0.0114203	0.067227	FALSE	FALSE
14831	ENSG00000156345	CDK20	9	q22.1	87966441	87974753	-2.52957	0.0114202	0.067227	FALSE	FALSE
14832	ENSG00000116774	OLFML3	1	p13.2	113979391	114035572	-2.5297	0.0114161	0.067227	FALSE	FALSE
14833	ENSG00000023909	GCLM	1	p22.1	93885205	93909456	-2.52978	0.0114134	0.067227	FALSE	FALSE
14834	ENSG00000196666	FAM180B	11	p11.2	47586693	47589194	-2.53054	0.0113887	0.067139	FALSE	FALSE
14835	ENSG00000162734	PEA15	1	q23.2	160205337	160215376	-2.5309	0.011377	0.0671188	FALSE	FALSE
14836	ENSG00000178127	NDUFV2	18	p11.22	9102630	9134345	-2.53107	0.0113715	0.0671108	FALSE	FALSE
14837	ENSG00000258677	AC022826.2	8	q21.11	73688691	73878854	-2.53137	0.0113618	0.0670782	FALSE	FALSE
14838	ENSG00000136381	IREB2	15	q25.1	78437431	78501456	-2.53245	0.0113267	0.0669447	FALSE	FALSE
14839	ENSG00000156869	FRRS1	1	p21.2	99708632	99766631	-2.53257	0.0113231	0.0669447	FALSE	FALSE
14840	ENSG00000157087	ATP2B2	3	p25.3	10324023	10708007	-2.5326	0.0113221	0.0669447	FALSE	FALSE
14841	ENSG00000198464	ZNF480	19	q13.41	52297177	52325922	-2.5328	0.0113154	0.0669447	FALSE	FALSE
14842	ENSG00000165028	NIPSNAP3B	9	q31.1	104764157	104777457	-2.53442	0.0112633	0.0667372	FALSE	FALSE
14843	ENSG00000182307	C8orf33	8	q24.3	145052378	145066685	-2.53523	0.0112375	0.066661	FALSE	FALSE
14844	ENSG00000206562	METTL6	3	p25.1	15381275	15440566	-2.53635	0.0112013	0.066471	FALSE	FALSE
14845	ENSG00000135299	ANKRD6	6	q15	89433170	89633834	-2.53672	0.0111897	0.0664421	FALSE	FALSE
14846	ENSG00000136146	MED4	13	q14.2	48053323	48095131	-2.53731	0.0111708	0.0663874	FALSE	FALSE
14847	ENSG00000134853	PDGFRA	4	q12	54229097	54298247	-2.53743	0.0111669	0.0663874	FALSE	FALSE
14848	ENSG00000074317	SNCB	5	q35.2	176620084	176630556	-2.5375	0.0111647	0.0663874	FALSE	FALSE
14849	ENSG00000182389	CACNB4	2	q23.3	151832768	152099475	-2.5375	0.0111647	0.0663874	FALSE	FALSE
14850	ENSG00000083067	TRPM3	9	q21.13	70529063	71446904	-2.53915	0.0111121	0.0662092	FALSE	FALSE
14851	ENSG00000075945	KIFAP3	1	q24.2	169921326	170085208	-2.53971	0.0110946	0.0661536	FALSE	FALSE
14852	ENSG00000111670	GNPTAB	12	q23.2	101745497	101830938	-2.53993	0.0110874	0.0661352	FALSE	FALSE
14853	ENSG00000152527	PLEKHH2	2	p21	43637273	43767987	-2.54043	0.0110716	0.0660691	FALSE	FALSE
14854	ENSG00000178386	ZNF223	19	q13.31	44051367	44067991	-2.5422	0.0110157	0.0658291	FALSE	FALSE
14855	ENSG00000198673	FAM19A2	12	q14.1	61708259	62279150	-2.54493	0.0109301	0.0653903	FALSE	FALSE
14856	ENSG00000130643	CALY	10	q26.3	133324072	133336935	-2.54505	0.0109262	0.0653903	FALSE	FALSE
14857	ENSG00000071994	PDCD2	6	q27	170575295	170584692	-2.54534	0.0109171	0.0653607	FALSE	FALSE
14858	ENSG00000005194	CIAPIN1	16	q21	57428169	57447528	-2.54566	0.010907	0.0653246	FALSE	FALSE
14859	ENSG00000178125	PPP1R42	8	q13.1	66964099	67056604	-2.54616	0.0108914	0.0652556	FALSE	FALSE
14860	ENSG00000173930	SLCO4C1	5	q21.1	102233986	102296549	-2.54646	0.0108823	0.065225	FALSE	FALSE
14861	ENSG00000134717	BTF3L4	1	p32.3	52056125	52090716	-2.54696	0.0108667	0.0651679	FALSE	FALSE
14862	ENSG00000271092	TMEM56-RWDD3	1	p21.3	95117923	95247225	-2.54753	0.0108488	0.0651038	FALSE	FALSE
14863	ENSG00000162989	KCNJ3	2	q24.1	154698299	154858352	-2.548	0.0108342	0.0651038	FALSE	FALSE
14864	ENSG00000112531	QKI	6	q26	163414000	163578596	-2.54805	0.0108328	0.0651038	FALSE	FALSE
14865	ENSG00000165140	FBP1	9	q22.32	94603133	94640249	-2.54815	0.0108295	0.0651038	FALSE	FALSE
14866	ENSG00000107796	ACTA2	10	q23.31	88935074	88991339	-2.54821	0.0108277	0.0651038	FALSE	FALSE
14867	ENSG00000120053	GOT1	10	q24.2	99396870	99431569	-2.54838	0.0108224	0.0651038	FALSE	FALSE
14868	ENSG00000111897	SERINC1	6	q22.31	122443354	122471822	-2.54981	0.0107782	0.0649143	FALSE	FALSE
14869	ENSG00000144848	ATG3	3	q13.2	112532509	112562046	-2.55028	0.0107638	0.0648517	FALSE	FALSE
14870	ENSG00000128596	CCDC136	7	q32.1	128790757	128822132	-2.55108	0.0107389	0.0647258	FALSE	FALSE
14871	ENSG00000141179	PCTP	17	q22	55750979	55842830	-2.55132	0.0107316	0.0647063	FALSE	FALSE
14872	ENSG00000137872	SEMA6D	15	q21.1	47184101	47774223	-2.55132	0.0107316	0.0647063	FALSE	FALSE
14873	ENSG00000180329	CCDC43	17	q21.31	44673069	44689779	-2.55142	0.0107285	0.0647063	FALSE	FALSE
14874	ENSG00000091844	RGS17	6	q25.2	153004459	153131249	-2.55177	0.0107177	0.0647063	FALSE	FALSE
14875	ENSG00000143207	COP1	1	q25.2	175944831	176207493	-2.55199	0.010711	0.0647028	FALSE	FALSE
14876	ENSG00000085491	SLC25A24	1	p13.3	108134036	108200849	-2.5537	0.0106586	0.0644104	FALSE	FALSE
14877	ENSG00000182521	TBPL2	14	q22.3	55413541	55456726	-2.55573	0.0105964	0.0641785	FALSE	FALSE
14878	ENSG00000150630	VEGFC	4	q34.3	176683538	176792727	-2.55672	0.0105664	0.0640452	FALSE	FALSE
14879	ENSG00000170681	CAVIN4	9	q31.1	100578079	100587906	-2.55721	0.0105517	0.0640277	FALSE	FALSE
14880	ENSG00000132825	PPP1R3D	20	q13.33	59936668	59940297	-2.55766	0.0105378	0.0639679	FALSE	FALSE
14881	ENSG00000044524	EPHA3	3	p11.1	89107524	89482134	-2.55866	0.0105076	0.0638565	FALSE	FALSE
14882	ENSG00000115762	PLEKHB2	2	q21.1	131104847	131353709	-2.55878	0.0105039	0.0638565	FALSE	FALSE
14883	ENSG00000082212	ME2	18	q21.2	50878734	50954257	-2.56055	0.0104507	0.0635823	FALSE	FALSE
14884	ENSG00000151474	FRMD4A	10	p13	13643706	14462142	-2.56123	0.0104303	0.0635302	FALSE	FALSE
14885	ENSG00000086065	CHMP5	9	p13.3	33264879	33282069	-2.56248	0.0103927	0.0633247	FALSE	FALSE
14886	ENSG00000115350	POLE4	2	p12	74958492	74970128	-2.56249	0.0103925	0.0633247	FALSE	FALSE
14887	ENSG00000115042	FAHD2A	2	q11.1	95402721	95416616	-2.56306	0.0103755	0.063308	FALSE	FALSE
14888	ENSG00000173915	ATP5MD	10	q24.33	103389041	103396492	-2.56339	0.0103656	0.063279	FALSE	FALSE
14889	ENSG00000126088	UROD	1	p34.1	45012147	45015575	-2.56349	0.0103625	0.063279	FALSE	FALSE
14890	ENSG00000105971	CAV2	7	q31.2	116287380	116508541	-2.56356	0.0103605	0.063279	FALSE	FALSE
14891	ENSG00000254462	TMX2-CTNND1	11	q12.1	57712605	57791586	-2.56461	0.0103291	0.0631515	FALSE	FALSE
14892	ENSG00000143727	ACP1	2	p25.3	264140	278283	-2.56516	0.0103129	0.0630811	FALSE	FALSE
14893	ENSG00000106624	AEBP1	7	p13	44104361	44114562	-2.56608	0.0102855	0.0630283	FALSE	FALSE
14894	ENSG00000144152	FBLN7	2	q13	112138385	112188216	-2.5668	0.0102641	0.0629212	FALSE	FALSE
14895	ENSG00000145416	MARCH1	4	q32.3	163524298	164384050	-2.56681	0.0102639	0.0629212	FALSE	FALSE
14896	ENSG00000151468	CCDC3	10	p13	12896625	13099652	-2.56766	0.0102386	0.0628366	FALSE	FALSE
14897	ENSG00000127863	TNFRSF19	13	q12.12	23570370	23676104	-2.5679	0.0102318	0.0628366	FALSE	FALSE
14898	ENSG00000196581	AJAP1	1	p36.32	4654732	4792534	-2.56837	0.0102178	0.0628041	FALSE	FALSE
14899	ENSG00000217555	CKLF	16	q21	66552563	66566251	-2.56861	0.0102108	0.0627854	FALSE	FALSE
14900	ENSG00000134548	SPX	12	p12.1	21526307	21541249	-2.56947	0.0101854	0.0626767	FALSE	FALSE
14901	ENSG00000212916	MAP10	1	q42.2	232804892	232808407	-2.57006	0.010168	0.0625936	FALSE	FALSE
14902	ENSG00000189042	ZNF567	19	q13.12	36687612	36727701	-2.57196	0.0101125	0.062347	FALSE	FALSE
14903	ENSG00000162627	SNX7	1	p21.3	98661701	98760500	-2.57216	0.0101066	0.0623344	FALSE	FALSE
14904	ENSG00000158806	NPM2	8	p21.3	22024125	22036897	-2.57228	0.0101032	0.0623344	FALSE	FALSE
14905	ENSG00000198049	AVPR1B	1	q32.1	206109692	206117699	-2.5723	0.0101024	0.0623344	FALSE	FALSE
14906	ENSG00000115129	TP53I3	2	p23.3	24077433	24085861	-2.57246	0.010098	0.0623344	FALSE	FALSE
14907	ENSG00000129559	NEDD8	14	q12	24216852	24232454	-2.57368	0.0100624	0.062204	FALSE	FALSE
14908	ENSG00000178802	MPI	15	q24.1	74890005	74902219	-2.57373	0.0100608	0.062204	FALSE	FALSE
14909	ENSG00000180543	TSPYL5	8	q22.1	97273474	97277964	-2.5746	0.0100356	0.0621573	FALSE	FALSE
14910	ENSG00000204950	LRRC10B	11	q12.2	61508800	61511018	-2.57465	0.0100343	0.0621573	FALSE	FALSE
14911	ENSG00000100678	SLC8A3	14	q24.2	70044217	70189070	-2.57579	0.010001	0.0620149	FALSE	FALSE
14912	ENSG00000255054	AL020996.2	1	p36.11	25811470	25823744	-2.5759	0.00999783	0.0620149	FALSE	FALSE
14913	ENSG00000014914	MTMR11	1	q21.2	149928651	149936869	-2.57638	0.00998402	0.0619808	FALSE	FALSE
14914	ENSG00000183723	CMTM4	16	q22.1	66614750	66696707	-2.57725	0.00995905	0.0618495	FALSE	FALSE
14915	ENSG00000185798	WDR53	3	q29	196554177	196568674	-2.57839	0.00992609	0.0617636	FALSE	FALSE
14916	ENSG00000101335	MYL9	20	q11.23	36541484	36551447	-2.57842	0.00992532	0.0617636	FALSE	FALSE
14917	ENSG00000120820	GLT8D2	12	q23.3	103988984	104064183	-2.57911	0.00990565	0.0617056	FALSE	FALSE
14918	ENSG00000148671	ADIRF	10	q23.2	86968192	86983934	-2.57949	0.00989452	0.0616622	FALSE	FALSE
14919	ENSG00000167555	ZNF528	19	q13.41	52397849	52418412	-2.58034	0.00987036	0.0615354	FALSE	FALSE
14920	ENSG00000117643	MAN1C1	1	p36.11	25617468	25786207	-2.58084	0.00985599	0.061479	FALSE	FALSE
14921	ENSG00000114520	SNX4	3	q21.2	125446644	125520197	-2.58121	0.00984535	0.0614507	FALSE	FALSE
14922	ENSG00000137558	PI15	8	q21.13	74824534	74855029	-2.58123	0.00984497	0.0614507	FALSE	FALSE
14923	ENSG00000189045	ANKDD1B	5	q13.3	75611459	75671846	-2.58133	0.00984213	0.0614507	FALSE	FALSE
14924	ENSG00000272896	AL355987.3	9	q34.3	136791379	136800595	-2.58414	0.00976221	0.061097	FALSE	FALSE
14925	ENSG00000196724	ZNF418	19	q13.43	57921884	57935393	-2.58455	0.00975049	0.061071	FALSE	FALSE
14926	ENSG00000171649	ZIK1	19	q13.43	57578456	57593777	-2.58617	0.00970477	0.0609265	FALSE	FALSE
14927	ENSG00000047621	C12orf4	12	p13.32	4487728	4538508	-2.58673	0.00968913	0.0608756	FALSE	FALSE
14928	ENSG00000148848	ADAM12	10	q26.2	126012381	126388455	-2.587	0.00968166	0.0608524	FALSE	FALSE
14929	ENSG00000114200	BCHE	3	q26.1	165772904	165837472	-2.58772	0.00966139	0.0607723	FALSE	FALSE
14930	ENSG00000182050	MGAT4C	12	q21.32	85955666	86838904	-2.58802	0.00965302	0.060767	FALSE	FALSE
14931	ENSG00000164039	BDH2	4	q24	103079435	103099883	-2.58806	0.00965195	0.060767	FALSE	FALSE
14932	ENSG00000082014	SMARCD3	7	q36.1	151238764	151277896	-2.58834	0.0096439	0.0607569	FALSE	FALSE
14933	ENSG00000181585	TMIE	3	p21.31	46694528	46710886	-2.58964	0.00960771	0.0606068	FALSE	FALSE
14934	ENSG00000130203	APOE	19	q13.32	44905754	44909393	-2.58987	0.00960108	0.0606054	FALSE	FALSE
14935	ENSG00000177469	CAVIN1	17	q21.2	42402452	42423517	-2.58989	0.00960064	0.0606054	FALSE	FALSE
14936	ENSG00000182836	PLCXD3	5	p13.1	41306954	41510628	-2.59027	0.00959005	0.0605831	FALSE	FALSE
14937	ENSG00000150636	CCDC102B	18	q22.1	68715209	69055189	-2.59035	0.00958783	0.0605831	FALSE	FALSE
14938	ENSG00000112276	BVES	6	q21	105096822	105137174	-2.59036	0.00958742	0.0605831	FALSE	FALSE
14939	ENSG00000142549	IGLON5	19	q13.41	51311848	51330354	-2.59049	0.00958399	0.0605831	FALSE	FALSE
14940	ENSG00000143933	CALM2	2	p21	47160082	47176601	-2.59061	0.00958054	0.0605831	FALSE	FALSE
14941	ENSG00000138316	ADAMTS14	10	q22.1	70672803	70762441	-2.59096	0.00957095	0.0605831	FALSE	FALSE
14942	ENSG00000101608	MYL12A	18	p11.31	3247481	3256236	-2.59134	0.00956027	0.0605716	FALSE	FALSE
14943	ENSG00000151789	ZNF385D	3	p24.3	21412222	22373321	-2.5919	0.00954475	0.06051	FALSE	FALSE
14944	ENSG00000052126	PLEKHA5	12	p12.3	19129752	19376400	-2.59196	0.00954312	0.06051	FALSE	FALSE
14945	ENSG00000156928	MALSU1	7	p15.3	23298739	23311729	-2.59288	0.00951758	0.060409	FALSE	FALSE
14946	ENSG00000112038	OPRM1	6	q25.2	154010496	154246867	-2.59342	0.00950273	0.0603384	FALSE	FALSE
14947	ENSG00000183160	TMEM119	12	q23.3	108589846	108598320	-2.59352	0.00949979	0.0603384	FALSE	FALSE
14948	ENSG00000198795	ZNF521	18	q11.2	25061926	25352190	-2.59374	0.00949381	0.0603292	FALSE	FALSE
14949	ENSG00000178882	RFLNA	12	q24.31	123973241	124316024	-2.59421	0.0094808	0.0603082	FALSE	FALSE
14950	ENSG00000103528	SYT17	16	p12.3	19167971	19268334	-2.59457	0.00947097	0.060279	FALSE	FALSE
14951	ENSG00000187957	DNER	2	q36.3	229357629	229714558	-2.59509	0.00945665	0.0602275	FALSE	FALSE
14952	ENSG00000152661	GJA1	6	q22.31	121435577	121449727	-2.5962	0.00942604	0.0600641	FALSE	FALSE
14953	ENSG00000136457	CHAD	17	q21.33	50464496	50468966	-2.5963	0.00942333	0.0600641	FALSE	FALSE
14954	ENSG00000255339	AL133352.1	10	q24.31	100505628	100529881	-2.59684	0.00940845	0.0600071	FALSE	FALSE
14955	ENSG00000087470	DNM1L	12	p11.21	32679200	32745650	-2.59769	0.00938532	0.0599702	FALSE	FALSE
14956	ENSG00000164117	FBXO8	4	q34.1	174236658	174284264	-2.59811	0.00937374	0.0599562	FALSE	FALSE
14957	ENSG00000164631	ZNF12	7	p22.1	6688433	6706923	-2.59822	0.0093709	0.0599562	FALSE	FALSE
14958	ENSG00000115840	SLC25A12	2	q31.1	171784370	171999859	-2.59917	0.00934484	0.0598774	FALSE	FALSE
14959	ENSG00000039319	ZFYVE16	5	q14.1	80408013	80479350	-2.59925	0.00934269	0.0598774	FALSE	FALSE
14960	ENSG00000174720	LARP7	4	q25	112636964	112657592	-2.59952	0.00933546	0.0598649	FALSE	FALSE
14961	ENSG00000185652	NTF3	12	p13.31	5432112	5521536	-2.60219	0.00926305	0.0595661	FALSE	FALSE
14962	ENSG00000171448	ZBTB26	9	q33.2	122915566	122931500	-2.60321	0.00923544	0.0595071	FALSE	FALSE
14963	ENSG00000010610	CD4	12	p13.31	6786858	6820808	-2.60371	0.00922206	0.0594446	FALSE	FALSE
14964	ENSG00000251247	ZNF345	19	q13.12	36850361	36913029	-2.60504	0.00918624	0.0592847	FALSE	FALSE
14965	ENSG00000232112	TMA7	3	p21.31	48440257	48444208	-2.60602	0.00916021	0.0591403	FALSE	FALSE
14966	ENSG00000188729	OSTN	3	q28	191199241	191265615	-2.60652	0.00914668	0.0591002	FALSE	FALSE
14967	ENSG00000186104	CYP2R1	11	p15.2	14877440	14892252	-2.60688	0.00913724	0.0590629	FALSE	FALSE
14968	ENSG00000164647	STEAP1	7	q21.13	90154375	90164829	-2.60715	0.00912994	0.0590393	FALSE	FALSE
14969	ENSG00000183032	SLC25A21	14	q13.3	36678431	37172866	-2.60809	0.00910497	0.058925	FALSE	FALSE
14970	ENSG00000185842	DNAH14	1	q42.12	224896262	225399292	-2.60816	0.00910309	0.058925	FALSE	FALSE
14971	ENSG00000161281	COX7A1	19	q13.12	36150922	36152869	-2.60865	0.00908992	0.0588984	FALSE	FALSE
14972	ENSG00000149926	FAM57B	16	p11.2	30024427	30052978	-2.60902	0.00908032	0.0588598	FALSE	FALSE
14973	ENSG00000073417	PDE8A	15	q25.3	84980440	85139145	-2.60949	0.0090678	0.0588023	FALSE	FALSE
14974	ENSG00000256683	ZNF350	19	q13.41	51964343	51986856	-2.6097	0.00906205	0.0587887	FALSE	FALSE
14975	ENSG00000135452	TSPAN31	12	q14.1	57738013	57750211	-2.60994	0.00905581	0.0587717	FALSE	FALSE
14976	ENSG00000117133	RPF1	1	p22.3	84479259	84497790	-2.61016	0.00905012	0.0587717	FALSE	FALSE
14977	ENSG00000166927	MS4A7	11	q12.2	60378482	60395951	-2.6104	0.00904357	0.0587632	FALSE	FALSE
14978	ENSG00000135441	BLOC1S1	12	q13.2	55716037	55720087	-2.61139	0.00901756	0.058665	FALSE	FALSE
14979	ENSG00000198467	TPM2	9	p13.3	35681992	35690121	-2.61233	0.00899275	0.0585744	FALSE	FALSE
14980	ENSG00000133812	SBF2	11	p15.4	9778667	10294207	-2.61276	0.00898134	0.0585473	FALSE	FALSE
14981	ENSG00000155970	MICU3	8	p22	17027238	17122644	-2.61316	0.00897097	0.0585033	FALSE	FALSE
14982	ENSG00000165516	KLHDC2	14	q21.3	49767608	49786385	-2.61358	0.00895987	0.0584546	FALSE	FALSE
14983	ENSG00000061918	GUCY1B1	4	q32.1	155758992	155807591	-2.61417	0.00894436	0.0583769	FALSE	FALSE
14984	ENSG00000189129	PLAC9	10	q22.3	80131682	80145359	-2.61484	0.0089269	0.0583102	FALSE	FALSE
14985	ENSG00000109738	GLRB	4	q32.1	157076057	157172090	-2.61494	0.00892421	0.0583102	FALSE	FALSE
14986	ENSG00000196071	OR2L13	1	q44	248095184	248101103	-2.61539	0.00891247	0.058263	FALSE	FALSE
14987	ENSG00000135083	CCNJL	5	q33.3	160249106	160345396	-2.6155	0.0089097	0.058263	FALSE	FALSE
14988	ENSG00000185437	SH3BGR	21	q22.2	39445855	39515506	-2.61611	0.0088937	0.0581951	FALSE	FALSE
14989	ENSG00000179314	WSCD1	17	p13.2	6057807	6124427	-2.61888	0.00882184	0.0578815	FALSE	FALSE
14990	ENSG00000186487	MYT1L	2	p25.3	1789113	2331664	-2.61901	0.00881849	0.0578815	FALSE	FALSE
14991	ENSG00000128708	HAT1	2	q31.1	171922448	171983682	-2.61921	0.00881344	0.0578734	FALSE	FALSE
14992	ENSG00000165457	FOLR2	11	q13.4	72216601	72221950	-2.61956	0.00880439	0.0578375	FALSE	FALSE
14993	ENSG00000167157	PRRX2	9	q34.11	129665641	129722674	-2.61956	0.00880426	0.0578375	FALSE	FALSE
14994	ENSG00000128891	CCDC32	15	q15.1	40528683	40565057	-2.62016	0.00878874	0.0577986	FALSE	FALSE
14995	ENSG00000160360	GPSM1	9	q34.3	136327476	136359605	-2.62019	0.00878804	0.0577986	FALSE	FALSE
14996	ENSG00000065609	SNAP91	6	q14.2	83552880	83709691	-2.621	0.00876724	0.0577344	FALSE	FALSE
14997	ENSG00000269897	COMMD3-BMI1	10	p12.2	22316388	22329542	-2.62179	0.00874691	0.0576475	FALSE	FALSE
14998	ENSG00000107518	ATRNL1	10	q25.3	115093365	115948992	-2.62372	0.00869763	0.0573869	FALSE	FALSE
14999	ENSG00000198890	PRMT6	1	p13.3	107056679	107067636	-2.62375	0.00869669	0.0573869	FALSE	FALSE
15000	ENSG00000104064	GABPB1	15	q21.2	50275392	50355408	-2.62507	0.00866316	0.0572309	FALSE	FALSE
15001	ENSG00000136425	CIB2	15	q25.1	78104606	78131544	-2.62648	0.00862742	0.0570696	FALSE	FALSE
15002	ENSG00000085274	MYNN	3	q26.2	169772831	169789716	-2.62726	0.0086075	0.0569846	FALSE	FALSE
15003	ENSG00000140264	SERF2	15	q15.3	43777087	43802589	-2.62796	0.00858988	0.0568912	FALSE	FALSE
15004	ENSG00000178033	CALHM5	6	q22.1	116511646	116524792	-2.62816	0.00858483	0.0568873	FALSE	FALSE
15005	ENSG00000203943	SAMD13	1	p31.1	84298366	84389957	-2.6284	0.00857869	0.0568873	FALSE	FALSE
15006	ENSG00000203778	FAM229B	6	q21	112087599	112102790	-2.62917	0.00855942	0.0568527	FALSE	FALSE
15007	ENSG00000171408	PDE7B	6	q23.3	135851696	136195574	-2.63047	0.00852658	0.0567046	FALSE	FALSE
15008	ENSG00000064205	WISP2	20	q13.12	44714844	44728509	-2.631	0.00851331	0.0566396	FALSE	FALSE
15009	ENSG00000163888	CAMK2N2	3	q27.1	184259213	184261463	-2.63157	0.00849922	0.0565756	FALSE	FALSE
15010	ENSG00000165392	WRN	8	p12	31033801	31173769	-2.63213	0.00848502	0.0565213	FALSE	FALSE
15011	ENSG00000089199	CHGB	20	p12.3	5911430	5925361	-2.633	0.00846332	0.0564	FALSE	FALSE
15012	ENSG00000172115	CYCS	7	p15.3	25120091	25125361	-2.63375	0.00844472	0.0563126	FALSE	FALSE
15013	ENSG00000163104	SMARCAD1	4	q22.3	94207611	94291292	-2.63432	0.00843065	0.0562932	FALSE	FALSE
15014	ENSG00000137727	ARHGAP20	11	q23.1	110577042	110713189	-2.63433	0.00843034	0.0562932	FALSE	FALSE
15015	ENSG00000146386	ABRACL	6	q24.1	139028682	139043302	-2.63499	0.00841397	0.0562336	FALSE	FALSE
15016	ENSG00000072694	FCGR2B	1	q23.3	161663147	161678654	-2.63551	0.00840104	0.0561704	FALSE	FALSE
15017	ENSG00000186908	ZDHHC17	12	q21.2	76763588	76853696	-2.63568	0.00839681	0.0561654	FALSE	FALSE
15018	ENSG00000141424	SLC39A6	18	q12.2	36108532	36129385	-2.63663	0.00837341	0.0560786	FALSE	FALSE
15019	ENSG00000197496	SLC2A10	20	q13.12	46709487	46736347	-2.63825	0.00833351	0.0558345	FALSE	FALSE
15020	ENSG00000182534	MXRA7	17	q25.1	76672551	76711016	-2.63943	0.00830452	0.0556634	FALSE	FALSE
15021	ENSG00000151773	CCDC122	13	q14.11	43823909	43879727	-2.6396	0.00830031	0.0556583	FALSE	FALSE
15022	ENSG00000101204	CHRNA4	20	q13.33	63343223	63378401	-2.64033	0.00828246	0.0555767	FALSE	FALSE
15023	ENSG00000213865	C8orf44	8	q13.1	66667615	66685564	-2.64063	0.0082753	0.0555597	FALSE	FALSE
15024	ENSG00000158869	FCER1G	1	q23.3	161215234	161220699	-2.64095	0.00826749	0.0555449	FALSE	FALSE
15025	ENSG00000197093	GAL3ST4	7	q22.1	100159244	100168750	-2.64199	0.00824196	0.0554476	FALSE	FALSE
15026	ENSG00000198075	SULT1C4	2	q12.3	108377911	108388057	-2.64252	0.00822915	0.0554202	FALSE	FALSE
15027	ENSG00000165078	CPA6	8	q13.2	67422038	67746385	-2.64325	0.00821143	0.0553611	FALSE	FALSE
15028	ENSG00000133983	COX16	14	q24.2	70325081	70359731	-2.64369	0.00820078	0.0553355	FALSE	FALSE
15029	ENSG00000135077	HAVCR2	5	q33.3	157085832	157142869	-2.64404	0.00819229	0.0553014	FALSE	FALSE
15030	ENSG00000084628	NKAIN1	1	p35.2	31179745	31239554	-2.64623	0.00813946	0.0550438	FALSE	FALSE
15031	ENSG00000116209	TMEM59	1	p32.3	54026681	54053504	-2.64633	0.00813714	0.0550438	FALSE	FALSE
15032	ENSG00000155011	DKK2	4	q25	106921802	107283806	-2.64774	0.0081032	0.0548605	FALSE	FALSE
15033	ENSG00000181072	CHRM2	7	q33	136868669	137020255	-2.64787	0.00810012	0.0548605	FALSE	FALSE
15034	ENSG00000136156	ITM2B	13	q14.2	48232612	48270357	-2.6485	0.00808508	0.0547838	FALSE	FALSE
15035	ENSG00000144619	CNTN4	3	p26.3	2098813	3057956	-2.64913	0.00807004	0.0547049	FALSE	FALSE
15036	ENSG00000184719	RNLS	10	q23.31	88273864	88584530	-2.64988	0.00805196	0.0546281	FALSE	FALSE
15037	ENSG00000125814	NAPB	20	p11.21	23374519	23421519	-2.65069	0.00803281	0.0545636	FALSE	FALSE
15038	ENSG00000131779	PEX11B	1	q21.1	145911350	145918837	-2.65191	0.00800389	0.0544735	FALSE	FALSE
15039	ENSG00000143845	ETNK2	1	q32.1	204131062	204152003	-2.65295	0.00797908	0.05436	FALSE	FALSE
15040	ENSG00000104332	SFRP1	8	p11.21	41261958	41309497	-2.65325	0.00797203	0.054337	FALSE	FALSE
15041	ENSG00000087884	AAMDC	11	q14.1	77821109	77918432	-2.65333	0.00797027	0.054337	FALSE	FALSE
15042	ENSG00000196639	HRH1	3	p25.3	11137093	11263557	-2.65485	0.00793433	0.0541715	FALSE	FALSE
15043	ENSG00000197124	ZNF682	19	p12	19997058	20039506	-2.65556	0.00791771	0.0540886	FALSE	FALSE
15044	ENSG00000198010	DLGAP2	8	p23.3	737596	1708474	-2.65569	0.00791474	0.0540886	FALSE	FALSE
15045	ENSG00000151093	OXSM	3	p24.2	25782917	25794534	-2.65572	0.007914	0.0540886	FALSE	FALSE
15046	ENSG00000153956	CACNA2D1	7	q21.11	81946444	82443798	-2.65634	0.00789928	0.0540465	FALSE	FALSE
15047	ENSG00000166192	SENP8	15	q23	72114258	72143688	-2.65809	0.00785848	0.0538358	FALSE	FALSE
15048	ENSG00000197380	DACT3	19	q13.32	46647612	46661138	-2.65868	0.00784481	0.0537878	FALSE	FALSE
15049	ENSG00000101132	PFDN4	20	q13.2	54207847	54228052	-2.65904	0.00783647	0.0537534	FALSE	FALSE
15050	ENSG00000239672	NME1	17	q21.33	51153536	51162428	-2.65934	0.00782941	0.0537278	FALSE	FALSE
15051	ENSG00000118518	RNF146	6	q22.33	127266610	127288567	-2.6602	0.00780934	0.0536356	FALSE	FALSE
15052	ENSG00000147724	FAM135B	8	q24.23	138130023	138496822	-2.66097	0.00779159	0.0535365	FALSE	FALSE
15053	ENSG00000205116	TMEM88B	1	p36.33	1426128	1427787	-2.66172	0.00777418	0.0534396	FALSE	FALSE
15054	ENSG00000166206	GABRB3	15	q12	26543546	26939539	-2.66283	0.00774875	0.053333	FALSE	FALSE
15055	ENSG00000137766	UNC13C	15	q21.3	53978201	54633414	-2.66335	0.00773668	0.0532726	FALSE	FALSE
15056	ENSG00000164182	NDUFAF2	5	q12.1	60945129	61153037	-2.66372	0.00772815	0.0532366	FALSE	FALSE
15057	ENSG00000104447	TRPS1	8	q23.3	115408496	115809673	-2.66416	0.00771813	0.0531902	FALSE	FALSE
15058	ENSG00000174776	WDR49	3	q26.1	167478684	167653983	-2.6642	0.00771707	0.0531902	FALSE	FALSE
15059	ENSG00000155719	OTOA	16	p12.2	21663971	21761935	-2.66431	0.00771462	0.0531902	FALSE	FALSE
15060	ENSG00000188647	PTAR1	9	q21.12	69709522	69759959	-2.66528	0.00769233	0.0531031	FALSE	FALSE
15061	ENSG00000176204	LRRTM4	2	p12	76747719	77593319	-2.66563	0.00768446	0.0530714	FALSE	FALSE
15062	ENSG00000151458	ANKRD50	4	q28.1	124664052	124712732	-2.66684	0.00765671	0.0529704	FALSE	FALSE
15063	ENSG00000174348	PODN	1	p32.3	53062052	53085502	-2.66813	0.00762745	0.0529267	FALSE	FALSE
15064	ENSG00000140557	ST8SIA2	15	q26.1	92393828	92468728	-2.6682	0.00762582	0.0529267	FALSE	FALSE
15065	ENSG00000181291	TMEM132E	17	q12	34579487	34639318	-2.66822	0.0076254	0.0529267	FALSE	FALSE
15066	ENSG00000152454	ZNF256	19	q13.43	57940833	57947675	-2.66843	0.00762075	0.0529267	FALSE	FALSE
15067	ENSG00000114125	RNF7	3	q23	141738204	141747560	-2.66887	0.00761075	0.0529245	FALSE	FALSE
15068	ENSG00000258881	AC007040.2	2	p13.3	70939318	70995336	-2.66905	0.00760665	0.0529245	FALSE	FALSE
15069	ENSG00000158966	CACHD1	1	p31.3	64470792	64693058	-2.66965	0.00759302	0.0528924	FALSE	FALSE
15070	ENSG00000153253	SCN3A	2	q24.3	165087522	165204067	-2.66976	0.00759049	0.0528924	FALSE	FALSE
15071	ENSG00000242498	ARPIN	15	q26.1	89895006	89912956	-2.66979	0.00758982	0.0528924	FALSE	FALSE
15072	ENSG00000103723	AP3B2	15	q25.2	82659281	82709914	-2.67037	0.00757669	0.052847	FALSE	FALSE
15073	ENSG00000155868	MED7	5	q33.3	157137412	157159019	-2.6708	0.007567	0.0528022	FALSE	FALSE
15074	ENSG00000136810	TXN	9	q31.3	110243811	110256640	-2.67281	0.00752199	0.052579	FALSE	FALSE
15075	ENSG00000272772	AC104109.3	5	q31.1	134167170	134226071	-2.67366	0.00750276	0.0524901	FALSE	FALSE
15076	ENSG00000081791	DELE1	5	q31.3	141923808	141942047	-2.67375	0.00750073	0.0524901	FALSE	FALSE
15077	ENSG00000165061	ZMAT4	8	p11.21	40530590	40897833	-2.67462	0.0074814	0.0524087	FALSE	FALSE
15078	ENSG00000113580	NR3C1	5	q31.3	143277931	143435512	-2.67542	0.00746364	0.052307	FALSE	FALSE
15079	ENSG00000182983	ZNF662	3	p22.1	42905731	42917641	-2.67586	0.0074538	0.0522671	FALSE	FALSE
15080	ENSG00000117640	MTFR1L	1	p36.11	25818640	25832942	-2.67753	0.00741674	0.0520914	FALSE	FALSE
15081	ENSG00000148187	MRRF	9	q33.2	122264603	122331343	-2.67869	0.00739119	0.0519345	FALSE	FALSE
15082	ENSG00000123545	NDUFAF4	6	q16.1	96889313	96897881	-2.67886	0.00738737	0.0519303	FALSE	FALSE
15083	ENSG00000178075	GRAMD1C	3	q13.31	113828182	113947174	-2.6789	0.00738651	0.0519303	FALSE	FALSE
15084	ENSG00000143553	SNAPIN	1	q21.3	153658654	153661830	-2.67903	0.00738366	0.0519303	FALSE	FALSE
15085	ENSG00000138600	SPPL2A	15	q21.2	50702266	50765808	-2.68031	0.00735546	0.0517736	FALSE	FALSE
15086	ENSG00000136235	GPNMB	7	p15.3	23235967	23275108	-2.68085	0.0073435	0.0517736	FALSE	FALSE
15087	ENSG00000162188	GNG3	11	q12.3	62707658	62709201	-2.68098	0.00734058	0.0517736	FALSE	FALSE
15088	ENSG00000187474	FPR3	19	q13.41	51795163	51826189	-2.68145	0.00733028	0.0517543	FALSE	FALSE
15089	ENSG00000169181	GSG1L	16	p12.1	27787535	28063509	-2.68147	0.00732986	0.0517543	FALSE	FALSE
15090	ENSG00000151470	C4orf33	4	q28.2	129093317	129116640	-2.68205	0.00731719	0.0517297	FALSE	FALSE
15091	ENSG00000107731	UNC5B	10	q22.1	71212570	71302864	-2.6823	0.00731187	0.0517147	FALSE	FALSE
15092	ENSG00000109814	UGDH	4	p14	39498755	39528311	-2.68316	0.00729297	0.0516037	FALSE	FALSE
15093	ENSG00000152580	IGSF10	3	q25.1	151425384	151458709	-2.68352	0.00728523	0.0515941	FALSE	FALSE
15094	ENSG00000162706	CADM3	1	q23.2	159171609	159203313	-2.68355	0.00728442	0.0515941	FALSE	FALSE
15095	ENSG00000171451	DSEL	18	q22.1	67506582	67516980	-2.68401	0.00727441	0.0515785	FALSE	FALSE
15096	ENSG00000149313	AASDHPPT	11	q22.3	106075501	106098710	-2.68482	0.00725699	0.0515071	FALSE	FALSE
15097	ENSG00000203877	RIPPLY2	6	q14.2	83853266	83857515	-2.68517	0.00724931	0.0514752	FALSE	FALSE
15098	ENSG00000184227	ACOT1	14	q24.3	73537114	73543794	-2.68525	0.00724765	0.0514752	FALSE	FALSE
15099	ENSG00000175395	ZNF25	10	p11.21	37949572	37976633	-2.68746	0.00719969	0.051231	FALSE	FALSE
15100	ENSG00000108950	FAM20A	17	q24.2	68535113	68601389	-2.68821	0.00718372	0.0511895	FALSE	FALSE
15101	ENSG00000103647	CORO2B	15	q23	68578969	68727806	-2.68919	0.00716253	0.0510611	FALSE	FALSE
15102	ENSG00000055211	GINM1	6	q25.1	149566294	149591748	-2.6897	0.00715168	0.0510062	FALSE	FALSE
15103	ENSG00000129450	SIGLEC9	19	q13.41	51124908	51136651	-2.68981	0.00714926	0.0510062	FALSE	FALSE
15104	ENSG00000179630	LACC1	13	q14.11	43879284	43893932	-2.68987	0.00714798	0.0510062	FALSE	FALSE
15105	ENSG00000095209	TMEM38B	9	q31.2	105694544	105776612	-2.6904	0.00713673	0.0509672	FALSE	FALSE
15106	ENSG00000150667	FSIP1	15	q14	39588357	39782830	-2.692	0.00710255	0.0507455	FALSE	FALSE
15107	ENSG00000107614	TRDMT1	10	p13	17142254	17202054	-2.69244	0.00709323	0.050704	FALSE	FALSE
15108	ENSG00000184304	PRKD1	14	q12	29576479	30191898	-2.69252	0.00709132	0.050704	FALSE	FALSE
15109	ENSG00000140479	PCSK6	15	q26.3	101297142	101525202	-2.6943	0.00705359	0.0505074	FALSE	FALSE
15110	ENSG00000145194	ECE2	3	q27.1	184276011	184293031	-2.69452	0.00704892	0.0504964	FALSE	FALSE
15111	ENSG00000106809	OGN	9	q22.31	92383967	92404696	-2.69545	0.00702928	0.0503878	FALSE	FALSE
15112	ENSG00000254598	CSNK2A3	11	p15.4	11351942	11353357	-2.69563	0.0070256	0.0503878	FALSE	FALSE
15113	ENSG00000170035	UBE2E3	2	q31.3	180967248	181076585	-2.69593	0.00701918	0.0503727	FALSE	FALSE
15114	ENSG00000249624	AP000295.1	21	q22.11	33229901	33297160	-2.69608	0.00701613	0.0503727	FALSE	FALSE
15115	ENSG00000038945	MSR1	8	p22	16107878	16567490	-2.69632	0.0070111	0.0503727	FALSE	FALSE
15116	ENSG00000250305	TRMT9B	8	p22	12945642	13031503	-2.69788	0.00697836	0.0502137	FALSE	FALSE
15117	ENSG00000151388	ADAMTS12	5	p13.2	33523535	33892192	-2.69819	0.00697168	0.050188	FALSE	FALSE
15118	ENSG00000248919	ATP5MF-PTCD1	7	q22.1	99419749	99466197	-2.70009	0.00693204	0.0499472	FALSE	TRUE
15119	ENSG00000267561	AC093155.3	1	p22.3	86993009	87169204	-2.70092	0.0069148	0.0499082	FALSE	TRUE
15120	ENSG00000078018	MAP2	2	q34	209424058	209734118	-2.70176	0.00689734	0.0498368	FALSE	TRUE
15121	ENSG00000166736	HTR3A	11	q23.2	113974881	113990313	-2.70209	0.00689045	0.0498368	FALSE	TRUE
15122	ENSG00000137038	DMAC1	9	p24.1	7796490	7888380	-2.70243	0.00688351	0.0498368	FALSE	TRUE
15123	ENSG00000151665	PIGF	2	p21	46580937	46617119	-2.70304	0.00687088	0.0497953	FALSE	TRUE
15124	ENSG00000113269	RNF130	5	q35.3	179911651	180072118	-2.70325	0.00686642	0.0497854	FALSE	TRUE
15125	ENSG00000145423	SFRP2	4	q31.3	153780592	153789120	-2.70346	0.00686226	0.0497776	FALSE	TRUE
15126	ENSG00000127081	ZNF484	9	q22.31	92845031	92878038	-2.70478	0.00683502	0.0496285	FALSE	TRUE
15127	ENSG00000128285	MCHR1	22	q13.2	40678750	40682814	-2.70531	0.00682413	0.0496202	FALSE	TRUE
15128	ENSG00000040199	PHLPP2	16	q22.2	71637835	71724701	-2.70569	0.0068162	0.0495994	FALSE	TRUE
15129	ENSG00000167863	ATP5PD	17	q25.1	75038863	75046985	-2.70578	0.00681435	0.0495994	FALSE	TRUE
15130	ENSG00000206538	VGLL3	3	p12.1	86876388	86991119	-2.70684	0.00679271	0.0494954	FALSE	TRUE
15131	ENSG00000204186	ZDBF2	2	q33.3	206274663	206314438	-2.70732	0.00678295	0.0494763	FALSE	TRUE
15132	ENSG00000177098	SCN4B	11	q23.3	118133377	118152888	-2.70855	0.00675784	0.0494197	FALSE	TRUE
15133	ENSG00000100387	RBX1	22	q13.2	40951347	40973309	-2.70909	0.00674687	0.0493619	FALSE	TRUE
15134	ENSG00000168243	GNG4	1	q42.3	235547687	235650754	-2.70956	0.00673733	0.0493144	FALSE	TRUE
15135	ENSG00000157240	FZD1	7	q21.13	91264364	91271326	-2.71007	0.00672699	0.0492835	FALSE	TRUE
15136	ENSG00000166250	CLMP	11	q24.1	123069865	123195281	-2.71089	0.0067102	0.0492224	FALSE	TRUE
15137	ENSG00000186732	MPPED1	22	q13.2	43411196	43507848	-2.71106	0.00670678	0.0492224	FALSE	TRUE
15138	ENSG00000197535	MYO5A	15	q21.2	52307283	52529050	-2.71154	0.00669714	0.0491763	FALSE	TRUE
15139	ENSG00000122591	FAM126A	7	p15.3	22889371	23014130	-2.71193	0.00668932	0.0491412	FALSE	TRUE
15140	ENSG00000034971	MYOC	1	q24.3	171635417	171652683	-2.71259	0.00667589	0.0490649	FALSE	TRUE
15141	ENSG00000120008	WDR11	10	q26.12	120851175	120909524	-2.71321	0.00666349	0.0490184	FALSE	TRUE
15142	ENSG00000141429	GALNT1	18	q12.2	35581117	35711834	-2.71487	0.00663027	0.0488185	FALSE	TRUE
15143	ENSG00000117143	UAP1	1	q23.3	162561506	162599842	-2.71535	0.00662048	0.0487686	FALSE	TRUE
15144	ENSG00000177706	FAM20C	7	p22.3	192969	260745	-2.71699	0.00658784	0.0485948	FALSE	TRUE
15145	ENSG00000165512	ZNF22	10	q11.21	45000475	45005326	-2.71923	0.00654333	0.0483412	FALSE	TRUE
15146	ENSG00000011198	ABHD5	3	p21.33	43690108	43734371	-2.72001	0.00652808	0.0483084	FALSE	TRUE
15147	ENSG00000105784	RUNDC3B	7	q21.12	87627548	87832296	-2.72016	0.00652503	0.048308	FALSE	TRUE
15148	ENSG00000170954	ZNF415	19	q13.42	53107879	53133077	-2.72284	0.00647238	0.0480283	FALSE	TRUE
15149	ENSG00000267140	AC007998.2	18	q12.2	35443871	35497940	-2.72288	0.00647149	0.0480283	FALSE	TRUE
15150	ENSG00000140391	TSPAN3	15	q24.3	77041404	77083984	-2.72378	0.00645388	0.0480013	FALSE	TRUE
15151	ENSG00000018189	RUFY3	4	q13.3	70704204	70807315	-2.72513	0.00642764	0.0478502	FALSE	TRUE
15152	ENSG00000148948	LRRC4C	11	p12	40114203	41459773	-2.72516	0.00642704	0.0478502	FALSE	TRUE
15153	ENSG00000147852	VLDLR	9	p24.2	2621834	2660053	-2.72567	0.00641715	0.0478162	FALSE	TRUE
15154	ENSG00000224982	TMEM233	12	q24.23	119593459	119643066	-2.72596	0.00641147	0.0478162	FALSE	TRUE
15155	ENSG00000116031	CD207	2	p13.3	70830214	70835822	-2.7267	0.00639711	0.0477329	FALSE	TRUE
15156	ENSG00000154864	PIEZO2	18	p11.21	10666483	11148762	-2.72893	0.00635393	0.0474546	FALSE	TRUE
15157	ENSG00000188816	HMX2	10	q26.13	123148122	123150672	-2.72949	0.0063432	0.0473964	FALSE	TRUE
15158	ENSG00000110042	DTX4	11	q12.1	59171430	59208587	-2.73038	0.00632618	0.047313	FALSE	TRUE
15159	ENSG00000111799	COL12A1	6	q14.1	75084326	75206051	-2.7307	0.00632006	0.0472892	FALSE	TRUE
15160	ENSG00000198440	ZNF583	19	q13.43	56397966	56436035	-2.73205	0.00629419	0.0471174	FALSE	TRUE
15161	ENSG00000154654	NCAM2	21	q21.1	20998315	21543329	-2.73257	0.00628426	0.0470649	FALSE	TRUE
15162	ENSG00000110871	COQ5	12	q24.31	120503274	120534434	-2.73279	0.00627997	0.0470546	FALSE	TRUE
15163	ENSG00000119729	RHOQ	2	p21	46541806	46583121	-2.73291	0.00627777	0.0470546	FALSE	TRUE
15164	ENSG00000163792	TCF23	2	p23.3	27149004	27156974	-2.73353	0.00626585	0.0470546	FALSE	TRUE
15165	ENSG00000272822	AC073610.3	12	q13.12	48903503	48957365	-2.73367	0.00626329	0.0470546	FALSE	TRUE
15166	ENSG00000171772	SYCE1	10	q26.3	133553901	133569835	-2.73489	0.00624008	0.0469518	FALSE	TRUE
15167	ENSG00000153246	PLA2R1	2	q24.2	159932006	160062610	-2.7355	0.00622853	0.0469217	FALSE	TRUE
15168	ENSG00000196900	TEX43	5	q23.2	126631722	126636287	-2.73658	0.0062082	0.046838	FALSE	TRUE
15169	ENSG00000111726	CMAS	12	p12.1	22046174	22065674	-2.73684	0.00620327	0.0468276	FALSE	TRUE
15170	ENSG00000092969	TGFB2	1	q41	218346235	218444619	-2.73707	0.00619886	0.0468161	FALSE	TRUE
15171	ENSG00000168917	SLC35G2	3	q22.3	136818647	136855892	-2.73818	0.00617794	0.0467238	FALSE	TRUE
15172	ENSG00000145248	SLC10A4	4	p11	48483343	48489196	-2.73862	0.00616975	0.0467025	FALSE	TRUE
15173	ENSG00000152315	KCNK13	14	q32.11	90061765	90185857	-2.73872	0.00616787	0.0467025	FALSE	TRUE
15174	ENSG00000118492	ADGB	6	q24.3	146598965	146815462	-2.74004	0.00614312	0.0465695	FALSE	TRUE
15175	ENSG00000121904	CSMD2	1	p35.1	33513999	34165842	-2.74108	0.00612377	0.0464801	FALSE	TRUE
15176	ENSG00000214338	SOGA3	6	q22.33	127472794	127519191	-2.74145	0.00611684	0.0464794	FALSE	TRUE
15177	ENSG00000092841	MYL6	12	q13.2	56158161	56163496	-2.74161	0.00611384	0.0464784	FALSE	TRUE
15178	ENSG00000003436	TFPI	2	q32.1	187464230	187565760	-2.74263	0.00609494	0.0464003	FALSE	TRUE
15179	ENSG00000136143	SUCLA2	13	q14.2	47745736	48037968	-2.74301	0.00608789	0.0463685	FALSE	TRUE
15180	ENSG00000116574	RHOU	1	q42.13	228735077	228746669	-2.74319	0.00608446	0.0463642	FALSE	TRUE
15181	ENSG00000171631	P2RY6	11	q13.4	73264505	73298617	-2.74526	0.00604634	0.0461391	FALSE	TRUE
15182	ENSG00000106723	SPIN1	9	q22.1	88388419	88478694	-2.74625	0.00602815	0.0460438	FALSE	TRUE
15183	ENSG00000117054	ACADM	1	p31.1	75724347	75787575	-2.74664	0.00602087	0.046019	FALSE	TRUE
15184	ENSG00000197013	ZNF429	19	p12	21496682	21556270	-2.74746	0.0060058	0.0459992	FALSE	TRUE
15185	ENSG00000151079	KCNA6	12	p13.32	4809176	4813412	-2.7478	0.00599975	0.0459791	FALSE	TRUE
15186	ENSG00000151718	WWC2	4	q35.1	183099293	183320777	-2.74832	0.00599007	0.0459485	FALSE	TRUE
15187	ENSG00000169744	LDB2	4	p15.32	16501541	16898809	-2.74957	0.00596735	0.0458421	FALSE	TRUE
15188	ENSG00000088756	ARHGAP28	18	p11.31	6729718	6915716	-2.75105	0.00594051	0.0456986	FALSE	TRUE
15189	ENSG00000164253	WDR41	5	q14.1	77425970	77620611	-2.75153	0.00593176	0.0456592	FALSE	TRUE
15190	ENSG00000261130	AC140504.1	16	p13.11	15395754	15515348	-2.75236	0.00591675	0.0456027	FALSE	TRUE
15191	ENSG00000141756	FKBP10	17	q21.2	41812680	41823217	-2.75269	0.00591083	0.0455788	FALSE	TRUE
15192	ENSG00000091583	APOH	17	q24.2	66212033	66256525	-2.7546	0.00587637	0.0453362	FALSE	TRUE
15193	ENSG00000244187	TMEM141	9	q34.3	136791355	136793257	-2.7552	0.00586571	0.0452958	FALSE	TRUE
15194	ENSG00000172350	ABCG4	11	q23.3	119149012	119162653	-2.75536	0.0058627	0.0452942	FALSE	TRUE
15195	ENSG00000169410	PTPN9	15	q24.2	75463251	75579289	-2.75547	0.00586077	0.0452942	FALSE	TRUE
15196	ENSG00000117594	HSD11B1	1	q32.2	209686178	209734950	-2.7573	0.00582803	0.0450911	FALSE	TRUE
15197	ENSG00000159251	ACTC1	15	q14	34788095	34795726	-2.75976	0.00578442	0.0448182	FALSE	TRUE
15198	ENSG00000137033	IL33	9	p24.1	6215786	6257983	-2.75977	0.00578429	0.0448182	FALSE	TRUE
15199	ENSG00000120533	ENY2	8	q23.1	109334324	109345953	-2.76215	0.00574214	0.0445976	FALSE	TRUE
15200	ENSG00000138641	HERC3	4	q22.1	88592423	88708542	-2.76496	0.00569301	0.0443012	FALSE	TRUE
15201	ENSG00000066697	MSANTD3	9	q31.1	100427156	100451711	-2.76622	0.00567102	0.044194	FALSE	TRUE
15202	ENSG00000178741	COX5A	15	q24.2	74919791	74938168	-2.76749	0.00564899	0.0440966	FALSE	TRUE
15203	ENSG00000188313	PLSCR1	3	q24	146515180	146544864	-2.76784	0.00564284	0.0440808	FALSE	TRUE
15204	ENSG00000157510	AFAP1L1	5	q32	149271871	149341802	-2.76789	0.005642	0.0440808	FALSE	TRUE
15205	ENSG00000115540	MOB4	2	q33.1	197515571	197553699	-2.76809	0.00563864	0.0440808	FALSE	TRUE
15206	ENSG00000165898	ISCA2	14	q24.3	74493720	74497106	-2.76819	0.00563691	0.0440808	FALSE	TRUE
15207	ENSG00000090263	MRPS33	7	q34	141002610	141015228	-2.7686	0.00562984	0.0440645	FALSE	TRUE
15208	ENSG00000150627	WDR17	4	q34.2	176065834	176182818	-2.76927	0.00561826	0.0440421	FALSE	TRUE
15209	ENSG00000054277	OPN3	1	q43	241590102	241677376	-2.77038	0.00559917	0.0439522	FALSE	TRUE
15210	ENSG00000176381	PRR18	6	q27	166305300	166308448	-2.77061	0.00559515	0.0439522	FALSE	TRUE
15211	ENSG00000103978	TMEM87A	15	q15.1	42210452	42273663	-2.77072	0.00559332	0.0439522	FALSE	TRUE
15212	ENSG00000055147	FAM114A2	5	q33.2	153990128	154038936	-2.77173	0.00557584	0.0439522	FALSE	TRUE
15213	ENSG00000154263	ABCA10	17	q24.3	69147214	69244846	-2.77224	0.00556715	0.0439359	FALSE	TRUE
15214	ENSG00000161642	ZNF385A	12	q13.13	54369133	54391298	-2.77281	0.00555746	0.0438809	FALSE	TRUE
15215	ENSG00000179933	C14orf119	14	q11.2	23094765	23100462	-2.77302	0.00555382	0.0438737	FALSE	TRUE
15216	ENSG00000196262	PPIA	7	p13	44796680	44824564	-2.77352	0.00554538	0.0438566	FALSE	TRUE
15217	ENSG00000258986	TMEM179	14	q32.33	104474678	104605647	-2.7742	0.00553379	0.0438353	FALSE	TRUE
15218	ENSG00000198680	TUSC1	9	p21.2	25676389	25678440	-2.77465	0.00552604	0.0438256	FALSE	TRUE
15219	ENSG00000181215	C4orf50	4	p16.1	5897373	6200555	-2.77552	0.00551137	0.0437307	FALSE	TRUE
15220	ENSG00000152760	TCTEX1D1	1	p31.3	66752459	66778787	-2.77629	0.00549827	0.0436482	FALSE	TRUE
15221	ENSG00000122861	PLAU	10	q22.2	73909177	73917497	-2.77691	0.00548785	0.043587	FALSE	TRUE
15222	ENSG00000120526	NUDCD1	8	q23.1	109240919	109334385	-2.778	0.00546944	0.0434621	FALSE	TRUE
15223	ENSG00000111843	TMEM14C	6	p24.2	10722915	10731129	-2.77846	0.00546172	0.0434435	FALSE	TRUE
15224	ENSG00000100479	POLE2	14	q21.3	49643555	49688422	-2.77899	0.00545287	0.0434159	FALSE	TRUE
15225	ENSG00000128609	NDUFA5	7	q31.32	123536997	123558255	-2.77899	0.00545274	0.0434159	FALSE	TRUE
15226	ENSG00000196263	ZNF471	19	q13.43	56507843	56530221	-2.78118	0.0054161	0.0431996	FALSE	TRUE
15227	ENSG00000197584	KCNMB2	3	q26.32	178272932	178844429	-2.78121	0.00541564	0.0431996	FALSE	TRUE
15228	ENSG00000154975	CA10	17	q22	51630313	52160017	-2.78324	0.00538196	0.0430211	FALSE	TRUE
15229	ENSG00000143633	C1orf131	1	q42.2	231223763	231241187	-2.78364	0.00537534	0.0429894	FALSE	TRUE
15230	ENSG00000124279	FASTKD3	5	p15.31	7859159	7869037	-2.78408	0.00536804	0.0429523	FALSE	TRUE
15231	ENSG00000213341	CHUK	10	q24.31	100188298	100229619	-2.78433	0.00536379	0.0429396	FALSE	TRUE
15232	ENSG00000139116	KIF21A	12	q12	39293228	39443390	-2.78483	0.00535558	0.0428951	FALSE	TRUE
15233	ENSG00000101098	RIMS4	20	q13.12	44751808	44810338	-2.78537	0.0053467	0.0428452	FALSE	TRUE
15234	ENSG00000184347	SLIT3	5	q35.1	168661733	169301129	-2.78629	0.00533156	0.0427663	FALSE	TRUE
15235	ENSG00000117592	PRDX6	1	q25.1	173477266	173488807	-2.78681	0.00532291	0.0427182	FALSE	TRUE
15236	ENSG00000159128	IFNGR2	21	q22.11	33402896	33479348	-2.78769	0.00530855	0.0426453	FALSE	TRUE
15237	ENSG00000116132	PRRX1	1	q24.2	170662728	170739419	-2.78778	0.0053071	0.0426453	FALSE	TRUE
15238	ENSG00000080822	CLDND1	3	q11.2	98497912	98523066	-2.78788	0.0053055	0.0426453	FALSE	TRUE
15239	ENSG00000184845	DRD1	5	q35.2	175440039	175444208	-2.78825	0.0052994	0.0426355	FALSE	TRUE
15240	ENSG00000132640	BTBD3	20	p12.2	11890723	11926609	-2.78848	0.00529559	0.0426261	FALSE	TRUE
15241	ENSG00000135549	PKIB	6	q22.31	122471917	122726373	-2.79015	0.00526834	0.0424915	FALSE	TRUE
15242	ENSG00000164162	ANAPC10	4	q31.21	144831908	145098541	-2.79253	0.00522981	0.0422863	FALSE	TRUE
15243	ENSG00000206557	TRIM71	3	p22.3	32818018	32897826	-2.79265	0.00522787	0.0422863	FALSE	TRUE
15244	ENSG00000182022	CHST15	10	q26.13	124007666	124093607	-2.79331	0.00521713	0.0422349	FALSE	TRUE
15245	ENSG00000095203	EPB41L4B	9	q31.3	109171975	109320964	-2.79341	0.00521554	0.0422349	FALSE	TRUE
15246	ENSG00000187736	NHEJ1	2	q35	219075317	219160865	-2.79404	0.0052054	0.0422158	FALSE	TRUE
15247	ENSG00000099341	PSMD8	19	q13.2	38374536	38383824	-2.79413	0.00520388	0.0422158	FALSE	TRUE
15248	ENSG00000169760	NLGN1	3	q26.31	173396284	174286644	-2.79424	0.00520221	0.0422158	FALSE	TRUE
15249	ENSG00000100916	BRMS1L	14	q13.2	35826318	35932325	-2.7949	0.00519164	0.0421677	FALSE	TRUE
15250	ENSG00000138821	SLC39A8	4	q24	102251041	102431258	-2.79646	0.00516653	0.042006	FALSE	TRUE
15251	ENSG00000131475	VPS25	17	q21.2	42773436	42779599	-2.79665	0.00516353	0.0420028	FALSE	TRUE
15252	ENSG00000135917	SLC19A3	2	q36.3	227683763	227718031	-2.7975	0.00515002	0.0419775	FALSE	TRUE
15253	ENSG00000076043	REXO2	11	q23.2	114439386	114450279	-2.79896	0.00512673	0.04184	FALSE	TRUE
15254	ENSG00000143257	NR1I3	1	q23.3	161229666	161238302	-2.79917	0.00512343	0.04184	FALSE	TRUE
15255	ENSG00000163154	TNFAIP8L2	1	q21.3	151156629	151159749	-2.79946	0.0051188	0.04184	FALSE	TRUE
15256	ENSG00000111087	GLI1	12	q13.3	57460135	57472262	-2.79955	0.00511736	0.04184	FALSE	TRUE
15257	ENSG00000115318	LOXL3	2	p13.1	74532414	74555690	-2.79959	0.00511681	0.04184	FALSE	TRUE
15258	ENSG00000114480	GBE1	3	p12.2	81489699	81762161	-2.80008	0.00510896	0.04184	FALSE	TRUE
15259	ENSG00000149557	FEZ1	11	q24.2	125442881	125592568	-2.80115	0.00509202	0.0417699	FALSE	TRUE
15260	ENSG00000111452	ADGRD1	12	q24.33	130953907	131141469	-2.80144	0.00508755	0.0417635	FALSE	TRUE
15261	ENSG00000203685	STUM	1	q42.12	226548800	226609214	-2.80178	0.00508209	0.0417635	FALSE	TRUE
15262	ENSG00000153446	C16orf89	16	p13.3	5044122	5066110	-2.80185	0.00508108	0.0417635	FALSE	TRUE
15263	ENSG00000138660	AP1AR	4	q25	112231737	112270047	-2.80232	0.00507362	0.0417635	FALSE	TRUE
15264	ENSG00000162761	LMX1A	1	q23.3	165201867	165356715	-2.80263	0.00506875	0.0417635	FALSE	TRUE
15265	ENSG00000149090	PAMR1	11	p13	35431823	35530300	-2.80316	0.0050605	0.0417536	FALSE	TRUE
15266	ENSG00000176463	SLCO3A1	15	q26.1	91853695	92172435	-2.80331	0.00505804	0.0417536	FALSE	TRUE
15267	ENSG00000166136	NDUFB8	10	q24.31	100523740	100530000	-2.80393	0.00504844	0.0416968	FALSE	TRUE
15268	ENSG00000106028	SSBP1	7	q34	141738321	141787922	-2.8055	0.00502391	0.041582	FALSE	TRUE
15269	ENSG00000073008	PVR	19	q13.31	44643798	44663583	-2.80587	0.00501805	0.0415733	FALSE	TRUE
15270	ENSG00000150753	CCT5	5	p15.2	10249921	10266412	-2.8061	0.00501448	0.0415651	FALSE	TRUE
15271	ENSG00000165914	TTC7B	14	q32.11	90524564	90816479	-2.80676	0.00500426	0.0415017	FALSE	TRUE
15272	ENSG00000078668	VDAC3	8	p11.21	42391624	42405897	-2.80873	0.00497368	0.0412905	FALSE	TRUE
15273	ENSG00000156875	MFSD14A	1	p21.2	100038097	100083377	-2.81058	0.00494521	0.0410964	FALSE	TRUE
15274	ENSG00000060718	COL11A1	1	p21.1	102876467	103108872	-2.8113	0.00493414	0.0410255	FALSE	TRUE
15275	ENSG00000198046	ZNF667	19	q13.43	56439325	56478065	-2.81167	0.0049285	0.0409997	FALSE	TRUE
15276	ENSG00000186998	EMID1	22	q12.2	29205851	29259597	-2.81199	0.00492357	0.0409798	FALSE	TRUE
15277	ENSG00000267228	AC012254.2	18	q21.1	47108188	47176345	-2.81341	0.00490185	0.0408201	FALSE	TRUE
15278	ENSG00000253251	SHLD3	5	q12.3	65624765	65630891	-2.81383	0.00489558	0.04081	FALSE	TRUE
15279	ENSG00000128573	FOXP2	7	q31.1	114086327	114693772	-2.81403	0.00489248	0.0408052	FALSE	TRUE
15280	ENSG00000116991	SIPA1L2	1	q42.2	232397965	232561558	-2.81504	0.00487705	0.0407185	FALSE	TRUE
15281	ENSG00000183715	OPCML	11	q25	132414977	133532519	-2.81508	0.00487648	0.0407185	FALSE	TRUE
15282	ENSG00000146469	VIP	6	q25.2	152750798	152759765	-2.81614	0.00486039	0.0406846	FALSE	TRUE
15283	ENSG00000175356	SCUBE2	11	p15.4	9019498	9138114	-2.81651	0.0048549	0.0406598	FALSE	TRUE
15284	ENSG00000123607	TTC21B	2	q24.3	165857475	165953843	-2.81763	0.004838	0.0405445	FALSE	TRUE
15285	ENSG00000115561	CHMP3	2	p11.2	86503431	86563479	-2.81906	0.00481642	0.0404213	FALSE	TRUE
15286	ENSG00000250510	GPR162	12	p13.31	6821545	6829972	-2.81934	0.00481229	0.0404077	FALSE	TRUE
15287	ENSG00000118733	OLFM3	1	p21.1	101802574	101997030	-2.82365	0.00474806	0.0400393	FALSE	TRUE
15288	ENSG00000168887	C2orf68	2	p11.2	85606654	85612066	-2.82495	0.00472875	0.0399556	FALSE	TRUE
15289	ENSG00000169515	CCDC8	19	q13.32	46410329	46413662	-2.82713	0.00469671	0.0397681	FALSE	TRUE
15290	ENSG00000169302	STK32A	5	q32	147234963	147387852	-2.8275	0.00469124	0.0397635	FALSE	TRUE
15291	ENSG00000136531	SCN2A	2	q24.3	165194993	165392310	-2.82757	0.00469022	0.0397635	FALSE	TRUE
15292	ENSG00000175354	PTPN2	18	p11.21	12785478	12929643	-2.82775	0.00468764	0.0397635	FALSE	TRUE
15293	ENSG00000109991	P2RX3	11	q12.1	57338374	57370600	-2.82837	0.00467857	0.0397604	FALSE	TRUE
15294	ENSG00000254788	CKLF-CMTM1	16	q21	66552587	66579135	-2.82896	0.0046699	0.0397077	FALSE	TRUE
15295	ENSG00000169567	HINT1	5	q23.3	131159027	131171735	-2.82938	0.00466382	0.0396978	FALSE	TRUE
15296	ENSG00000135047	CTSL	9	q21.33	87725519	87731393	-2.83031	0.00465024	0.0396864	FALSE	TRUE
15297	ENSG00000077782	FGFR1	8	p11.23	38400215	38468834	-2.83046	0.00464809	0.0396864	FALSE	TRUE
15298	ENSG00000063015	SEZ6	17	q11.2	28954901	29006440	-2.83208	0.00462467	0.0395313	FALSE	TRUE
15299	ENSG00000164116	GUCY1A1	4	q32.1	155666711	155732349	-2.8323	0.00462139	0.0395242	FALSE	TRUE
15300	ENSG00000090266	NDUFB2	7	q34	140690777	140722790	-2.83348	0.00460441	0.0394157	FALSE	TRUE
15301	ENSG00000140323	DISP2	15	q15.1	40358235	40378639	-2.8336	0.00460271	0.0394157	FALSE	TRUE
15302	ENSG00000111358	GTF2H3	12	q24.31	123633739	123662606	-2.83551	0.00457528	0.0392754	FALSE	TRUE
15303	ENSG00000250486	FAM218A	4	q32.3	164956948	164959122	-2.83606	0.00456744	0.039229	FALSE	TRUE
15304	ENSG00000109790	KLHL5	4	p14	39045039	39126857	-2.83896	0.00452612	0.0389846	FALSE	TRUE
15305	ENSG00000102466	FGF14	13	q33.1	101710804	102402457	-2.83901	0.00452532	0.0389846	FALSE	TRUE
15306	ENSG00000120370	GORAB	1	q24.2	170532129	170553446	-2.8394	0.00451991	0.0389846	FALSE	TRUE
15307	ENSG00000080608	PUM3	9	p24.2	2720469	2844241	-2.83997	0.00451174	0.0389578	FALSE	TRUE
15308	ENSG00000172239	PAIP1	5	p12	43526267	43557758	-2.84039	0.00450591	0.0389283	FALSE	TRUE
15309	ENSG00000167619	TMEM145	19	q13.2	42313325	42325062	-2.84041	0.00450562	0.0389283	FALSE	TRUE
15310	ENSG00000105974	CAV1	7	q31.2	116524785	116561184	-2.84075	0.00450082	0.0389283	FALSE	TRUE
15311	ENSG00000169826	CSGALNACT2	10	q11.21	43138486	43185308	-2.84317	0.00446672	0.0387268	FALSE	TRUE
15312	ENSG00000106714	CNTNAP3	9	p12	39072767	39288315	-2.84397	0.00445555	0.0386587	FALSE	TRUE
15313	ENSG00000122545	SEPT7	7	p14.2	35800932	35907105	-2.84427	0.00445134	0.0386587	FALSE	TRUE
15314	ENSG00000014641	MDH1	2	p15	63588609	63607197	-2.84446	0.00444869	0.0386587	FALSE	TRUE
15315	ENSG00000165487	MICU2	13	q12.11	21492691	21604214	-2.84494	0.00444195	0.0386587	FALSE	TRUE
15316	ENSG00000069431	ABCC9	12	p12.1	21797401	21942529	-2.84551	0.00443401	0.0386378	FALSE	TRUE
15317	ENSG00000198121	LPAR1	9	q31.3	110873263	111038458	-2.84767	0.004404	0.0384178	FALSE	TRUE
15318	ENSG00000034713	GABARAPL2	16	q23.1	75566351	75577881	-2.84773	0.00440327	0.0384178	FALSE	TRUE
15319	ENSG00000145431	PDGFC	4	q32.1	156760454	156971394	-2.84816	0.00439722	0.0384002	FALSE	TRUE
15320	ENSG00000171303	KCNK3	2	p23.3	26692690	26733420	-2.85233	0.00434002	0.0380034	FALSE	TRUE
15321	ENSG00000106853	PTGR1	9	q31.3	111549722	111599893	-2.85318	0.00432841	0.0379429	FALSE	TRUE
15322	ENSG00000132840	BHMT2	5	q14.1	79069717	79089466	-2.85476	0.00430694	0.0378369	FALSE	TRUE
15323	ENSG00000130294	KIF1A	2	q37.3	240713761	240821036	-2.8548	0.00430635	0.0378369	FALSE	TRUE
15324	ENSG00000090659	CD209	19	p13.2	7739994	7747564	-2.85501	0.00430356	0.0378369	FALSE	TRUE
15325	ENSG00000101489	CELF4	18	q12.2	37243047	37566037	-2.85537	0.00429868	0.0378369	FALSE	TRUE
15326	ENSG00000123643	SLC36A1	5	q33.1	151437046	151492381	-2.8557	0.00429415	0.0378274	FALSE	TRUE
15327	ENSG00000184014	DENND5A	11	p15.4	9138825	9265390	-2.85572	0.00429388	0.0378274	FALSE	TRUE
15328	ENSG00000117114	ADGRL2	1	p31.1	81306160	81992436	-2.85577	0.00429325	0.0378274	FALSE	TRUE
15329	ENSG00000211456	SACM1L	3	p21.31	45689056	45745424	-2.8561	0.00428881	0.0378274	FALSE	TRUE
15330	ENSG00000132386	SERPINF1	17	p13.3	1761959	1777574	-2.85658	0.00428232	0.0378137	FALSE	TRUE
15331	ENSG00000081721	DUSP12	1	q23.3	161749758	161757238	-2.85679	0.0042795	0.0378137	FALSE	TRUE
15332	ENSG00000181804	SLC9A9	3	q24	143265222	143848531	-2.85687	0.00427835	0.0378137	FALSE	TRUE
15333	ENSG00000105290	APLP1	19	q13.12	35867899	35879791	-2.8582	0.00426047	0.0376952	FALSE	TRUE
15334	ENSG00000100889	PCK2	14	q11.2	24094053	24110598	-2.85943	0.00424405	0.0375705	FALSE	TRUE
15335	ENSG00000117020	AKT3	1	q44	243488233	243851079	-2.85999	0.00423652	0.0375245	FALSE	TRUE
15336	ENSG00000035862	TIMP2	17	q25.3	78852977	78925387	-2.86057	0.00422886	0.0374997	FALSE	TRUE
15337	ENSG00000156395	SORCS3	10	q25.1	104641101	105265235	-2.86095	0.00422369	0.0374931	FALSE	TRUE
15338	ENSG00000149948	HMGA2	12	q14.3	65824131	65966295	-2.86135	0.00421841	0.0374874	FALSE	TRUE
15339	ENSG00000180787	ZFP3	17	p13.2	5078248	5096374	-2.86142	0.00421748	0.0374874	FALSE	TRUE
15340	ENSG00000164125	FAM198B	4	q32.1	158124474	158173318	-2.86243	0.00420409	0.037422	FALSE	TRUE
15341	ENSG00000168228	ZCCHC4	4	p15.2	25312785	25370383	-2.86514	0.00416821	0.0372289	FALSE	TRUE
15342	ENSG00000147684	NDUFB9	8	q24.13	124539101	124580648	-2.86523	0.00416708	0.0372289	FALSE	TRUE
15343	ENSG00000260170	AC090527.2	15	q21.1	45587351	45676314	-2.86552	0.00416321	0.0372289	FALSE	TRUE
15344	ENSG00000074211	PPP2R2C	4	p16.1	6320578	6563600	-2.86597	0.00415729	0.0372289	FALSE	TRUE
15345	ENSG00000221923	ZNF880	19	q13.41	52369917	52385795	-2.86612	0.00415535	0.0372289	FALSE	TRUE
15346	ENSG00000249209	AP000311.1	21	q22.11	33584687	33931607	-2.86677	0.00414683	0.0371866	FALSE	TRUE
15347	ENSG00000143179	UCK2	1	q24.1	165827531	165911618	-2.86682	0.00414624	0.0371866	FALSE	TRUE
15348	ENSG00000134775	FHOD3	18	q12.2	36297714	36780055	-2.86693	0.0041448	0.0371866	FALSE	TRUE
15349	ENSG00000137714	FDX1	11	q22.3	110429883	110464881	-2.86807	0.0041299	0.0371507	FALSE	TRUE
15350	ENSG00000135317	SNX14	6	q14.3	85505496	85594156	-2.86895	0.00411842	0.0371037	FALSE	TRUE
15351	ENSG00000166924	NYAP1	7	q22.1	100483927	100494799	-2.87021	0.00410196	0.0370604	FALSE	TRUE
15352	ENSG00000081870	HSPB11	1	p32.3	53916574	53945929	-2.87079	0.00409448	0.0370177	FALSE	TRUE
15353	ENSG00000121769	FABP3	1	p35.2	31365625	31376850	-2.87193	0.00407971	0.0369462	FALSE	TRUE
15354	ENSG00000139278	GLIPR1	12	q21.2	75480680	75503853	-2.87225	0.00407563	0.03693	FALSE	TRUE
15355	ENSG00000138650	PCDH10	4	q28.3	133149315	133208606	-2.87239	0.00407375	0.03693	FALSE	TRUE
15356	ENSG00000145730	PAM	5	q21.1	102753981	103031105	-2.87275	0.00406918	0.0369129	FALSE	TRUE
15357	ENSG00000164404	GDF9	5	q31.1	132861181	132866884	-2.87462	0.00404512	0.0367249	FALSE	TRUE
15358	ENSG00000169740	ZNF32	10	q11.21	43643859	43648856	-2.87482	0.00404263	0.0367249	FALSE	TRUE
15359	ENSG00000187097	ENTPD5	14	q24.3	73958010	74019399	-2.87504	0.00403977	0.0367249	FALSE	TRUE
15360	ENSG00000085662	AKR1B1	7	q33	134442350	134459284	-2.87531	0.00403633	0.0367249	FALSE	TRUE
15361	ENSG00000203965	EFCAB7	1	p31.3	63523372	63572693	-2.87551	0.0040338	0.0367249	FALSE	TRUE
15362	ENSG00000169020	ATP5ME	4	p16.3	672436	674338	-2.87654	0.00402062	0.0366675	FALSE	TRUE
15363	ENSG00000136003	ISCU	12	q23.3	108562582	108569384	-2.87961	0.00398173	0.0363649	FALSE	TRUE
15364	ENSG00000148082	SHC3	9	q22.1	89005771	89178767	-2.87976	0.00397983	0.0363649	FALSE	TRUE
15365	ENSG00000058091	CDK14	7	q21.13	90466424	91210590	-2.88038	0.00397202	0.0363172	FALSE	TRUE
15366	ENSG00000140749	IGSF6	16	p12.2	21639537	21652660	-2.8806	0.00396916	0.0363116	FALSE	TRUE
15367	ENSG00000184076	UQCR10	22	q12.2	29767369	29770413	-2.88165	0.00395599	0.0362455	FALSE	TRUE
15368	ENSG00000138794	CASP6	4	q25	109688622	109703583	-2.88209	0.00395053	0.0362439	FALSE	TRUE
15369	ENSG00000049167	ERCC8	5	q12.1	60873831	60945073	-2.8826	0.00394408	0.0362053	FALSE	TRUE
15370	ENSG00000100167	SEPT3	22	q13.2	41969475	41998221	-2.88486	0.00391584	0.036028	FALSE	TRUE
15371	ENSG00000126218	F10	13	q34	113122814	113149529	-2.88632	0.00389781	0.0358826	FALSE	TRUE
15372	ENSG00000064225	ST3GAL6	3	q12.1	98732236	98821201	-2.88645	0.00389616	0.0358826	FALSE	TRUE
15373	ENSG00000137094	DNAJB5	9	p13.3	34989641	34998900	-2.88694	0.00389005	0.0358826	FALSE	TRUE
15374	ENSG00000140937	CDH11	16	q21	64943753	65126112	-2.88766	0.00388115	0.0358518	FALSE	TRUE
15375	ENSG00000091513	TF	3	q22.1	133745956	133796640	-2.88916	0.00386278	0.0357851	FALSE	TRUE
15376	ENSG00000132821	VSTM2L	20	q11.23	37903104	37945350	-2.88937	0.00386019	0.0357851	FALSE	TRUE
15377	ENSG00000167601	AXL	19	q13.2	41219203	41261766	-2.89133	0.00383617	0.0356197	FALSE	TRUE
15378	ENSG00000091831	ESR1	6	q25.1	151656691	152129619	-2.89156	0.00383338	0.0356143	FALSE	TRUE
15379	ENSG00000141622	RNF165	18	q21.1	46326809	46463140	-2.89174	0.0038312	0.0356143	FALSE	TRUE
15380	ENSG00000198300	PEG3	19	q13.43	56810077	56840728	-2.89272	0.00381927	0.035565	FALSE	TRUE
15381	ENSG00000183580	FBXL7	5	p15.1	15500196	15939795	-2.89481	0.00379384	0.0353956	FALSE	TRUE
15382	ENSG00000128656	CHN1	2	q31.1	174799363	175005369	-2.896	0.00377948	0.0353372	FALSE	TRUE
15383	ENSG00000072840	EVC	4	p16.2	5711197	5814305	-2.89619	0.00377721	0.0353364	FALSE	TRUE
15384	ENSG00000250021	C15orf38-AP3S2	15	q26.1	89834308	89912882	-2.89702	0.00376725	0.0352841	FALSE	TRUE
15385	ENSG00000105419	MEIS3	19	q13.32	47403124	47419523	-2.89851	0.00374944	0.0351581	FALSE	TRUE
15386	ENSG00000171533	MAP6	11	q13.5	75586918	75669120	-2.89895	0.00374416	0.035129	FALSE	TRUE
15387	ENSG00000060982	BCAT1	12	p12.1	24810022	24949459	-2.89903	0.0037432	0.035129	FALSE	TRUE
15388	ENSG00000132970	WASF3	13	q12.13	26557703	26688948	-2.90105	0.00371914	0.0350163	FALSE	TRUE
15389	ENSG00000164326	CARTPT	5	q13.2	71719163	71721048	-2.90258	0.003701	0.0348862	FALSE	TRUE
15390	ENSG00000169432	SCN9A	2	q24.3	166195185	166376001	-2.90267	0.00369993	0.0348862	FALSE	TRUE
15391	ENSG00000136159	NUDT15	13	q14.2	48037567	48047222	-2.90288	0.00369748	0.0348862	FALSE	TRUE
15392	ENSG00000134369	NAV1	1	q32.1	201622885	201826969	-2.90292	0.003697	0.0348862	FALSE	TRUE
15393	ENSG00000134115	CNTN6	3	p26.3	1092576	1404217	-2.90328	0.00369272	0.0348862	FALSE	TRUE
15394	ENSG00000114744	COMMD2	3	q25.1	149738470	149752499	-2.90472	0.00367585	0.0347913	FALSE	TRUE
15395	ENSG00000203972	GLYATL3	6	p12.3	49499958	49527047	-2.9051	0.00367132	0.0347913	FALSE	TRUE
15396	ENSG00000131871	SELENOS	15	q26.3	101270817	101277500	-2.90618	0.00365876	0.0347313	FALSE	TRUE
15397	ENSG00000144893	MED12L	3	q25.1	151085697	151437072	-2.90634	0.00365685	0.0347313	FALSE	TRUE
15398	ENSG00000142227	EMP3	19	q13.33	48321509	48330553	-2.90733	0.0036453	0.0346647	FALSE	TRUE
15399	ENSG00000155097	ATP6V1C1	8	q22.3	103021063	103073051	-2.90756	0.00364259	0.0346594	FALSE	TRUE
15400	ENSG00000106692	FKTN	9	q31.2	105558130	105641118	-2.90867	0.00362968	0.0345569	FALSE	TRUE
15401	ENSG00000198216	CACNA1E	1	q25.3	181317690	181808084	-2.91059	0.00360743	0.0343899	FALSE	TRUE
15402	ENSG00000097046	CDC7	1	p22.1	91500893	91525764	-2.91496	0.00355731	0.0340486	FALSE	TRUE
15403	ENSG00000047936	ROS1	6	q22.1	117288300	117425855	-2.91523	0.00355423	0.0340392	FALSE	TRUE
15404	ENSG00000188517	COL25A1	4	q25	108808725	109302752	-2.91722	0.00353169	0.0338635	FALSE	TRUE
15405	ENSG00000115841	RMDN2	2	p22.2	37923187	38067142	-2.91753	0.00352821	0.0338635	FALSE	TRUE
15406	ENSG00000141753	IGFBP4	17	q21.2	40443461	40457731	-2.91764	0.00352687	0.0338635	FALSE	TRUE
15407	ENSG00000172380	GNG12	1	p31.3	67701466	67833467	-2.91799	0.00352298	0.0338635	FALSE	TRUE
15408	ENSG00000196867	ZFP28	19	q13.43	56538948	56556810	-2.91814	0.0035213	0.0338635	FALSE	TRUE
15409	ENSG00000111341	MGP	12	p12.3	14881181	14885926	-2.91852	0.00351702	0.0338635	FALSE	TRUE
15410	ENSG00000169021	UQCRFS1	19	q12	29205321	29213541	-2.92072	0.00349222	0.0337052	FALSE	TRUE
15411	ENSG00000100097	LGALS1	22	q13.1	37675608	37679806	-2.92091	0.00349016	0.0337052	FALSE	TRUE
15412	ENSG00000162951	LRRTM1	2	p12	80288351	80304749	-2.92091	0.00349005	0.0337052	FALSE	TRUE
15413	ENSG00000176788	BASP1	5	p15.1	17065598	17276843	-2.92119	0.00348696	0.0337052	FALSE	TRUE
15414	ENSG00000197863	ZNF790	19	q13.12	36817428	36850787	-2.92123	0.00348657	0.0337052	FALSE	TRUE
15415	ENSG00000175874	CREG2	2	q11.2	101345551	101387595	-2.92207	0.00347708	0.0337001	FALSE	TRUE
15416	ENSG00000082515	MRPL22	5	q33.2	154941070	154969411	-2.92283	0.00346862	0.0336585	FALSE	TRUE
15417	ENSG00000144642	RBMS3	3	p24.1	28574791	30010391	-2.923	0.00346674	0.0336585	FALSE	TRUE
15418	ENSG00000139200	PIANP	12	p13.31	6693792	6700800	-2.92334	0.00346295	0.033644	FALSE	TRUE
15419	ENSG00000130414	NDUFA10	2	q37.3	239892450	240025402	-2.9245	0.00345009	0.0335796	FALSE	TRUE
15420	ENSG00000070748	CHAT	10	q11.23	49609095	49665104	-2.92647	0.00342829	0.0334077	FALSE	TRUE
15421	ENSG00000123119	NECAB1	8	q21.3	90791550	90959408	-2.9282	0.00340925	0.0332782	FALSE	TRUE
15422	ENSG00000100593	ISM2	14	q24.3	77474394	77498850	-2.9283	0.00340823	0.0332782	FALSE	TRUE
15423	ENSG00000136522	MRPL47	3	q26.33	179588285	179604654	-2.93045	0.00338467	0.0331225	FALSE	TRUE
15424	ENSG00000186469	GNG2	14	q22.1	51826195	51979342	-2.93066	0.0033824	0.0331204	FALSE	TRUE
15425	ENSG00000198944	SOWAHA	5	q31.1	132813587	132816797	-2.93087	0.00338011	0.0331181	FALSE	TRUE
15426	ENSG00000139180	NDUFA9	12	p13.32	4649095	4694317	-2.93132	0.00337525	0.0330906	FALSE	TRUE
15427	ENSG00000152953	STK32B	4	p16.2	5051442	5500998	-2.93281	0.00335913	0.0330256	FALSE	TRUE
15428	ENSG00000144935	TRPC1	3	q23	142724074	142807888	-2.93283	0.00335892	0.0330256	FALSE	TRUE
15429	ENSG00000006128	TAC1	7	q21.3	97731908	97740472	-2.9329	0.00335811	0.0330256	FALSE	TRUE
15430	ENSG00000187151	ANGPTL5	11	q22.1	101890674	101916522	-2.93369	0.0033496	0.0330256	FALSE	TRUE
15431	ENSG00000116044	NFE2L2	2	q31.2	177227595	177392697	-2.93512	0.00333421	0.032908	FALSE	TRUE
15432	ENSG00000170464	DNAJC18	5	q31.2	139408588	139444491	-2.9352	0.00333336	0.032908	FALSE	TRUE
15433	ENSG00000138068	SULT6B1	2	p22.2	37167820	37196598	-2.93575	0.00332747	0.0328817	FALSE	TRUE
15434	ENSG00000075213	SEMA3A	7	q21.11	83955777	84492724	-2.93662	0.00331809	0.0328118	FALSE	TRUE
15435	ENSG00000134121	CHL1	3	p26.3	196596	409417	-2.93831	0.00330002	0.0326704	FALSE	TRUE
15436	ENSG00000084444	FAM234B	12	p13.1	13044284	13142521	-2.9389	0.0032938	0.0326482	FALSE	TRUE
15437	ENSG00000149575	SCN2B	11	q23.3	118161951	118176673	-2.94067	0.00327506	0.032523	FALSE	TRUE
15438	ENSG00000115665	SLC5A7	2	q12.3	107986523	108013994	-2.94086	0.00327303	0.0325229	FALSE	TRUE
15439	ENSG00000163743	RCHY1	4	q21.1	75479037	75514764	-2.94146	0.00326666	0.0325196	FALSE	TRUE
15440	ENSG00000122674	CCZ1	7	p22.1	5898725	5926550	-2.94322	0.00324823	0.032376	FALSE	TRUE
15441	ENSG00000018236	CNTN1	12	q12	40692442	41072418	-2.94352	0.00324501	0.0323639	FALSE	TRUE
15442	ENSG00000203859	HSD3B2	1	p12	119414931	119423035	-2.94356	0.00324462	0.0323639	FALSE	TRUE
15443	ENSG00000171714	ANO5	11	p15.1	21799934	22283357	-2.94358	0.00324439	0.0323639	FALSE	TRUE
15444	ENSG00000139767	SRRM4	12	q24.23	118981495	119163051	-2.94368	0.00324332	0.0323639	FALSE	TRUE
15445	ENSG00000055813	CCDC85A	2	p16.1	56184123	56386173	-2.94435	0.00323636	0.0323639	FALSE	TRUE
15446	ENSG00000198258	UBL5	19	p13.2	9827892	9830115	-2.94768	0.00320164	0.0321298	FALSE	TRUE
15447	ENSG00000106333	PCOLCE	7	q22.1	100602177	100608175	-2.9484	0.0031942	0.0320751	FALSE	TRUE
15448	ENSG00000198848	CES1	16	q12.2	55802851	55833337	-2.9496	0.00318187	0.0319933	FALSE	TRUE
15449	ENSG00000198225	FKBP1C	6	q12	63211446	63213024	-2.95013	0.0031764	0.0319933	FALSE	TRUE
15450	ENSG00000072832	CRMP1	4	p16.2	5748084	5893058	-2.95025	0.0031752	0.0319933	FALSE	TRUE
15451	ENSG00000134533	RERG	12	p12.3	15107783	15348675	-2.95131	0.00316425	0.0319532	FALSE	TRUE
15452	ENSG00000145687	SSBP2	5	q14.1	81413021	81751797	-2.95163	0.00316102	0.0319405	FALSE	TRUE
15453	ENSG00000050130	JKAMP	14	q23.1	59484443	59505410	-2.95192	0.00315809	0.0319309	FALSE	TRUE
15454	ENSG00000197497	ZNF665	19	q13.42	53159213	53193386	-2.95206	0.00315663	0.0319309	FALSE	TRUE
15455	ENSG00000131778	CHD1L	1	q21.1	147242641	147295766	-2.95222	0.00315501	0.0319309	FALSE	TRUE
15456	ENSG00000186230	ZNF749	19	q13.43	57435329	57445485	-2.95287	0.00314838	0.0319127	FALSE	TRUE
15457	ENSG00000129493	HEATR5A	14	q12	31291791	31420582	-2.95346	0.00314235	0.0318716	FALSE	TRUE
15458	ENSG00000176422	SPRYD4	12	q13.3	56468567	56479707	-2.95543	0.00312234	0.0317884	FALSE	TRUE
15459	ENSG00000151062	CACNA2D4	12	p13.33	1791957	1918836	-2.95788	0.00309766	0.0315969	FALSE	TRUE
15460	ENSG00000145934	TENM2	5	q34	167284799	168264157	-2.95814	0.00309505	0.0315902	FALSE	TRUE
15461	ENSG00000163319	MRPS18C	4	q21.23	83455932	83469735	-2.95863	0.00309007	0.0315593	FALSE	TRUE
15462	ENSG00000186472	PCLO	7	q21.11	82754013	83162930	-2.95914	0.00308501	0.0315277	FALSE	TRUE
15463	ENSG00000070808	CAMK2A	5	q32	150219491	150290291	-2.96045	0.00307193	0.0314138	FALSE	TRUE
15464	ENSG00000082196	C1QTNF3	5	p13.2	34019448	34043832	-2.96047	0.00307169	0.0314138	FALSE	TRUE
15465	ENSG00000164309	CMYA5	5	q14.1	79689877	79800240	-2.96058	0.00307061	0.0314138	FALSE	TRUE
15466	ENSG00000152578	GRIA4	11	q22.3	105609994	105982092	-2.96065	0.0030699	0.0314138	FALSE	TRUE
15467	ENSG00000161013	MGAT4B	5	q35.3	179797597	179806952	-2.96149	0.00306158	0.0313875	FALSE	TRUE
15468	ENSG00000163673	DCLK3	3	p22.2	36712422	36764349	-2.96257	0.0030508	0.0313168	FALSE	TRUE
15469	ENSG00000146007	ZMAT2	5	q31.3	140698680	140706676	-2.96263	0.00305024	0.0313168	FALSE	TRUE
15470	ENSG00000077942	FBLN1	22	q13.31	45502238	45601135	-2.96288	0.00304777	0.0313168	FALSE	TRUE
15471	ENSG00000168079	SCARA5	8	p21.1	27869882	27992727	-2.96297	0.00304686	0.0313168	FALSE	TRUE
15472	ENSG00000173210	ABLIM3	5	q32	149141483	149260542	-2.96385	0.00303814	0.0312863	FALSE	TRUE
15473	ENSG00000086289	EPDR1	7	p14.1	37683843	37951941	-2.96642	0.0030129	0.0311256	FALSE	TRUE
15474	ENSG00000144455	SUMF1	3	p26.1	3700814	4467281	-2.96828	0.00299472	0.0309774	FALSE	TRUE
15475	ENSG00000182993	C12orf60	12	p12.3	14803572	14906586	-2.97027	0.00297541	0.0308766	FALSE	TRUE
15476	ENSG00000163393	SLC22A15	1	p13.1	115976498	116070054	-2.97069	0.00297134	0.0308541	FALSE	TRUE
15477	ENSG00000120137	PANK3	5	q34	168548495	168579600	-2.97087	0.00296957	0.0308541	FALSE	TRUE
15478	ENSG00000064652	SNX24	5	q23.2	122843439	123029354	-2.97175	0.00296104	0.0308266	FALSE	TRUE
15479	ENSG00000148459	PDSS1	10	p12.1	26697659	26746798	-2.97198	0.0029589	0.0308241	FALSE	TRUE
15480	ENSG00000092096	SLC22A17	14	q11.2	23346306	23352912	-2.9731	0.00294808	0.0307313	FALSE	TRUE
15481	ENSG00000117122	MFAP2	1	p36.13	16974502	16980835	-2.97325	0.00294664	0.0307313	FALSE	TRUE
15482	ENSG00000113657	DPYSL3	5	q32	147390811	147510056	-2.97331	0.00294603	0.0307313	FALSE	TRUE
15483	ENSG00000141385	AFG3L2	18	p11.21	12328944	12377314	-2.97426	0.00293698	0.0307146	FALSE	TRUE
15484	ENSG00000146276	GABRR1	6	q15	89177501	89231278	-2.97457	0.00293402	0.0307036	FALSE	TRUE
15485	ENSG00000169169	CPT1C	19	q13.33	49690898	49713731	-2.9751	0.00292896	0.0306705	FALSE	TRUE
15486	ENSG00000171587	DSCAM	21	q22.2	40010999	40847139	-2.97561	0.00292408	0.0306592	FALSE	TRUE
15487	ENSG00000089169	RPH3A	12	q24.13	112570380	112898881	-2.97754	0.00290567	0.0305086	FALSE	TRUE
15488	ENSG00000182901	RGS7	1	q43	240775515	241357230	-2.9777	0.00290418	0.0305086	FALSE	TRUE
15489	ENSG00000187955	COL14A1	8	q24.12	120059780	120372036	-2.97775	0.00290374	0.0305086	FALSE	TRUE
15490	ENSG00000075142	SRI	7	q21.12	88205118	88226993	-2.97816	0.00289989	0.0305086	FALSE	TRUE
15491	ENSG00000112769	LAMA4	6	q21	112108760	112254939	-2.97931	0.00288902	0.0304895	FALSE	TRUE
15492	ENSG00000172171	TEFM	17	q11.2	30897336	30906820	-2.98043	0.0028784	0.0303973	FALSE	TRUE
15493	ENSG00000180425	C11orf71	11	q23.2	114391443	114400511	-2.98058	0.00287701	0.0303973	FALSE	TRUE
15494	ENSG00000255526	NEDD8-MDP1	14	q12	24213955	24232352	-2.98184	0.00286524	0.0303377	FALSE	TRUE
15495	ENSG00000170365	SMAD1	4	q31.21	145481194	145558079	-2.98248	0.0028592	0.0303136	FALSE	TRUE
15496	ENSG00000125870	SNRPB2	20	p12.1	16729961	16742563	-2.98374	0.00284744	0.0302156	FALSE	TRUE
15497	ENSG00000197841	ZNF181	19	q13.11	34734155	34745378	-2.98383	0.00284666	0.0302156	FALSE	TRUE
15498	ENSG00000125037	EMC3	3	p25.3	9962537	10011116	-2.9841	0.00284416	0.0302156	FALSE	TRUE
15499	ENSG00000170743	SYT9	11	p15.4	7238778	7469042	-2.98424	0.00284282	0.0302156	FALSE	TRUE
15500	ENSG00000156564	LRFN2	6	p21.1	40391586	40587465	-2.98458	0.00283969	0.0302156	FALSE	TRUE
15501	ENSG00000060709	RIMBP2	12	q24.33	130396137	130716281	-2.98617	0.00282493	0.0301282	FALSE	TRUE
15502	ENSG00000079150	FKBP7	2	q31.2	178463664	178478600	-2.9889	0.00279985	0.02992	FALSE	TRUE
15503	ENSG00000189292	ALKAL2	2	p25.3	279558	288851	-2.98971	0.00279241	0.0298603	FALSE	TRUE
15504	ENSG00000172638	EFEMP2	11	q13.1	65866441	65873592	-2.98991	0.0027906	0.0298603	FALSE	TRUE
15505	ENSG00000164035	EMCN	4	q24	100395341	100880126	-2.9907	0.00278335	0.0298425	FALSE	TRUE
15506	ENSG00000197045	GMFB	14	q22.2	54474484	54489196	-2.99101	0.00278056	0.0298324	FALSE	TRUE
15507	ENSG00000117519	CNN3	1	p21.3	94896949	94927278	-2.9917	0.00277426	0.0297845	FALSE	TRUE
15508	ENSG00000163002	NUP35	2	q32.1	183117513	183161680	-2.9918	0.00277342	0.0297845	FALSE	TRUE
15509	ENSG00000159784	FAM131B	7	q34	143353400	143362770	-2.99291	0.00276333	0.0297067	FALSE	TRUE
15510	ENSG00000100884	CPNE6	14	q11.2	24070837	24078100	-2.99334	0.00275945	0.0297046	FALSE	TRUE
15511	ENSG00000100321	SYNGR1	22	q13.1	39349925	39385588	-2.9946	0.00274806	0.0296215	FALSE	TRUE
15512	ENSG00000110852	CLEC2B	12	p13.31	9852984	9870136	-2.99511	0.00274342	0.0295912	FALSE	TRUE
15513	ENSG00000175879	HOXD8	2	q31.1	176129694	176132695	-2.99773	0.00272001	0.029437	FALSE	TRUE
15514	ENSG00000113248	PCDHB15	5	q31.3	141245349	141249365	-2.99932	0.00270585	0.0293264	FALSE	TRUE
15515	ENSG00000148408	CACNA1B	9	q34.3	137877789	138124624	-3.00085	0.00269229	0.0292384	FALSE	TRUE
15516	ENSG00000197992	CLEC9A	12	p13.2	10030677	10066027	-3.00085	0.00269227	0.0292384	FALSE	TRUE
15517	ENSG00000165553	NGB	14	q24.3	77265483	77271312	-3.00189	0.00268313	0.0292384	FALSE	TRUE
15518	ENSG00000065518	NDUFB4	3	q13.33	120596309	120602500	-3.00373	0.00266693	0.0291536	FALSE	TRUE
15519	ENSG00000165023	DIRAS2	9	q22.2	90609832	90643105	-3.00437	0.00266133	0.0291536	FALSE	TRUE
15520	ENSG00000197766	CFD	19	p13.3	859643	863630	-3.00567	0.00264999	0.0290689	FALSE	TRUE
15521	ENSG00000140319	SRP14	15	q15.1	40035739	40039188	-3.0062	0.00264537	0.029038	FALSE	TRUE
15522	ENSG00000113140	SPARC	5	q33.1	151661096	151687165	-3.00658	0.00264206	0.029038	FALSE	TRUE
15523	ENSG00000185149	NPY2R	4	q32.1	155208629	155217078	-3.00715	0.00263707	0.0290269	FALSE	TRUE
15524	ENSG00000107105	ELAVL2	9	p21.3	23690104	23826337	-3.0085	0.00262539	0.0289564	FALSE	TRUE
15525	ENSG00000162039	MEIOB	16	p13.3	1833987	1884294	-3.00994	0.00261302	0.0288396	FALSE	TRUE
15526	ENSG00000169609	C15orf40	15	q25.2	82988441	83011641	-3.01141	0.00260037	0.0287394	FALSE	TRUE
15527	ENSG00000100485	SOS2	14	q21.3	50117120	50231558	-3.01171	0.00259784	0.0287311	FALSE	TRUE
15528	ENSG00000185518	SV2B	15	q26.1	91099950	91301309	-3.01358	0.00258186	0.0285935	FALSE	TRUE
15529	ENSG00000140395	WDR61	15	q25.1	78277835	78299794	-3.01485	0.00257103	0.0285126	FALSE	TRUE
15530	ENSG00000197208	SLC22A4	5	q31.1	132294443	132344206	-3.0149	0.00257066	0.0285126	FALSE	TRUE
15531	ENSG00000110900	TSPAN11	12	p11.21	30926428	30996599	-3.01653	0.0025569	0.0284145	FALSE	TRUE
15532	ENSG00000153404	PLEKHG4B	5	p15.33	92151	189972	-3.01686	0.0025541	0.028403	FALSE	TRUE
15533	ENSG00000105137	SYDE1	19	p13.12	15107403	15114988	-3.01691	0.00255369	0.028403	FALSE	TRUE
15534	ENSG00000102683	SGCG	13	q12.12	23180952	23325165	-3.01716	0.00255159	0.028403	FALSE	TRUE
15535	ENSG00000069482	GAL	11	q13.2	68683779	68691175	-3.0193	0.00253364	0.0282337	FALSE	TRUE
15536	ENSG00000136827	TOR1A	9	q34.11	129812944	129824134	-3.01942	0.00253261	0.0282337	FALSE	TRUE
15537	ENSG00000080644	CHRNA3	15	q25.1	78593052	78621295	-3.01972	0.00253006	0.0282337	FALSE	TRUE
15538	ENSG00000183340	JRKL	11	q21	96389989	96507574	-3.0199	0.00252854	0.0282337	FALSE	TRUE
15539	ENSG00000162407	PLPP3	1	p32.2	56494747	56645301	-3.02017	0.00252635	0.0282337	FALSE	TRUE
15540	ENSG00000184613	NELL2	12	q12	44508275	44921848	-3.02045	0.00252399	0.0282337	FALSE	TRUE
15541	ENSG00000173267	SNCG	10	q23.2	86958618	86963260	-3.02141	0.00251597	0.0281925	FALSE	TRUE
15542	ENSG00000145681	HAPLN1	5	q14.3	83637805	83721613	-3.02148	0.00251539	0.0281925	FALSE	TRUE
15543	ENSG00000114956	DGUOK	2	p13.1	73926826	73958961	-3.02187	0.00251218	0.0281925	FALSE	TRUE
15544	ENSG00000172986	GXYLT2	3	p13	72888073	72998138	-3.02316	0.0025015	0.0281763	FALSE	TRUE
15545	ENSG00000181195	PENK	8	q12.1	56436674	56446734	-3.02359	0.00249793	0.0281743	FALSE	TRUE
15546	ENSG00000165672	PRDX3	10	q26.11	119167703	119178833	-3.02442	0.00249106	0.0281732	FALSE	TRUE
15547	ENSG00000166426	CRABP1	15	q25.1	78340324	78348230	-3.02539	0.00248316	0.0281175	FALSE	TRUE
15548	ENSG00000121481	RNF2	1	q25.3	185045364	185102608	-3.02663	0.00247296	0.0280217	FALSE	TRUE
15549	ENSG00000117600	PLPPR4	1	p21.3	99263953	99309590	-3.02669	0.00247249	0.0280217	FALSE	TRUE
15550	ENSG00000237765	FAM200B	4	p15.32	15681662	15705565	-3.02818	0.0024603	0.0279764	FALSE	TRUE
15551	ENSG00000138669	PRKG2	4	q21.21	81087370	81215117	-3.02899	0.00245373	0.0279213	FALSE	TRUE
15552	ENSG00000265818	EEF1E1-BLOC1S5	6	p24.3	8015726	8102530	-3.0317	0.00243181	0.0277502	FALSE	TRUE
15553	ENSG00000179796	LRRC3B	3	p24.1	26622806	26717537	-3.03215	0.00242817	0.0277282	FALSE	TRUE
15554	ENSG00000004846	ABCB5	7	p21.1	20615207	20777038	-3.03225	0.00242738	0.0277282	FALSE	TRUE
15555	ENSG00000172137	CALB2	16	q22.2	71358713	71390438	-3.03361	0.00241647	0.0276533	FALSE	TRUE
15556	ENSG00000050165	DKK3	11	p15.3	11963106	12009769	-3.03689	0.00239034	0.0273736	FALSE	TRUE
15557	ENSG00000131143	COX4I1	16	q24.1	85798633	85807044	-3.03734	0.00238675	0.027352	FALSE	TRUE
15558	ENSG00000186665	C17orf58	17	q24.2	67991101	67996431	-3.03744	0.00238594	0.027352	FALSE	TRUE
15559	ENSG00000122786	CALD1	7	q33	134744252	134970728	-3.03757	0.00238497	0.027352	FALSE	TRUE
15560	ENSG00000115310	RTN4	2	p16.1	54972187	55112621	-3.03931	0.00237123	0.0272708	FALSE	TRUE
15561	ENSG00000131966	ACTR10	14	q23.1	58200080	58235636	-3.03937	0.00237075	0.0272708	FALSE	TRUE
15562	ENSG00000215712	TMEM242	6	q25.3	157289386	157323601	-3.03964	0.00236858	0.0272708	FALSE	TRUE
15563	ENSG00000134330	IAH1	2	p25.1	9473658	9496543	-3.04096	0.00235826	0.0271798	FALSE	TRUE
15564	ENSG00000116729	WLS	1	p31.3	68098473	68233120	-3.04155	0.00235362	0.0271456	FALSE	TRUE
15565	ENSG00000184619	KRBA2	17	p13.1	8356902	8376711	-3.04266	0.00234501	0.0270678	FALSE	TRUE
15566	ENSG00000145861	C1QTNF2	5	q33.3	160347751	160370641	-3.04318	0.0023409	0.027057	FALSE	TRUE
15567	ENSG00000115514	TXNDC9	2	q11.2	99318982	99340702	-3.04492	0.00232741	0.0269976	FALSE	TRUE
15568	ENSG00000128654	MTX2	2	q31.1	176269395	176338025	-3.04524	0.00232494	0.0269976	FALSE	TRUE
15569	ENSG00000165424	ZCCHC24	10	q22.3	79382325	79445627	-3.04755	0.00230712	0.0268975	FALSE	TRUE
15570	ENSG00000171202	TMEM126A	11	q14.1	85647967	85656547	-3.04801	0.00230366	0.0268975	FALSE	TRUE
15571	ENSG00000074410	CA12	15	q22.2	63321378	63382161	-3.04924	0.00229422	0.026844	FALSE	TRUE
15572	ENSG00000122550	KLHL7	7	p15.3	23105758	23177914	-3.04937	0.00229321	0.026844	FALSE	TRUE
15573	ENSG00000137573	SULF1	8	q13.2	69466624	69660915	-3.05022	0.00228675	0.0268149	FALSE	TRUE
15574	ENSG00000143369	ECM1	1	q21.2	150508062	150513789	-3.05275	0.00226754	0.0266865	FALSE	TRUE
15575	ENSG00000101670	LIPG	18	q21.1	49560699	49599182	-3.05312	0.00226476	0.0266733	FALSE	TRUE
15576	ENSG00000152689	RASGRP3	2	p22.3	33436324	33564750	-3.05329	0.00226347	0.0266733	FALSE	TRUE
15577	ENSG00000162873	KLHDC8A	1	q32.1	205336065	205357090	-3.05498	0.00225078	0.0265668	FALSE	TRUE
15578	ENSG00000249242	TMEM150C	4	q21.22	82483170	82562357	-3.0556	0.00224613	0.0265313	FALSE	TRUE
15579	ENSG00000137675	MMP27	11	q22.2	102691487	102705806	-3.05578	0.00224479	0.0265313	FALSE	TRUE
15580	ENSG00000146374	RSPO3	6	q22.33	127118604	127197765	-3.05719	0.00223424	0.0264295	FALSE	TRUE
15581	ENSG00000159409	CELF3	1	q21.3	151702404	151716814	-3.05839	0.00222531	0.0263625	FALSE	TRUE
15582	ENSG00000173114	LRRN3	7	q31.1	111091006	111125454	-3.05861	0.00222367	0.0263624	FALSE	TRUE
15583	ENSG00000144029	MRPS5	2	q11.1	95087207	95149434	-3.05901	0.00222068	0.0263624	FALSE	TRUE
15584	ENSG00000111906	HDDC2	6	q22.31	125219962	125302078	-3.06152	0.00220216	0.0262036	FALSE	TRUE
15585	ENSG00000198108	CHSY3	5	q23.3	129904472	130186634	-3.06422	0.00218236	0.0260976	FALSE	TRUE
15586	ENSG00000197965	MPZL1	1	q24.2	167721192	167791919	-3.06486	0.00217769	0.0260855	FALSE	TRUE
15587	ENSG00000197177	ADGRA1	10	q26.3	133070929	133131675	-3.06548	0.00217319	0.0260509	FALSE	TRUE
15588	ENSG00000270757	HSPE1-MOB4	2	q33.1	197500413	197550726	-3.06804	0.0021547	0.0258677	FALSE	TRUE
15589	ENSG00000166780	C16orf45	16	p13.11	15434295	15625028	-3.07014	0.0021396	0.025763	FALSE	TRUE
15590	ENSG00000130477	UNC13A	19	p13.11	17601328	17688365	-3.07383	0.00211332	0.0255543	FALSE	TRUE
15591	ENSG00000198522	GPN1	2	p23.3	27628247	27651508	-3.07393	0.00211257	0.0255543	FALSE	TRUE
15592	ENSG00000131238	PPT1	1	p34.2	40071461	40097727	-3.07437	0.00210945	0.0255543	FALSE	TRUE
15593	ENSG00000158470	B4GALT5	20	q13.13	49632945	49713878	-3.07468	0.00210726	0.0255543	FALSE	TRUE
15594	ENSG00000102805	CLN5	13	q22.3	76990660	77019143	-3.07572	0.00209995	0.025533	FALSE	TRUE
15595	ENSG00000152208	GRID2	4	q22.1	92303622	93810157	-3.07719	0.00208962	0.0254265	FALSE	TRUE
15596	ENSG00000119013	NDUFB3	2	q33.1	201071433	201085750	-3.07768	0.00208615	0.0254036	FALSE	TRUE
15597	ENSG00000137509	PRCP	11	q14.1	82823502	82970584	-3.08055	0.00206621	0.0252368	FALSE	TRUE
15598	ENSG00000145358	DDIT4L	4	q24	100185870	100190782	-3.08055	0.00206617	0.0252368	FALSE	TRUE
15599	ENSG00000197771	MCMBP	10	q26.11	119829404	119892556	-3.0823	0.00205407	0.0251647	FALSE	TRUE
15600	ENSG00000139684	ESD	13	q14.2	46771256	46797232	-3.08414	0.00204143	0.0250289	FALSE	TRUE
15601	ENSG00000198521	ZNF43	19	p12	21804949	21852125	-3.0844	0.00203962	0.0250256	FALSE	TRUE
15602	ENSG00000166797	CIAO2A	15	q22.31	64072559	64094018	-3.08517	0.00203436	0.0249801	FALSE	TRUE
15603	ENSG00000119673	ACOT2	14	q24.3	73567620	73575658	-3.08785	0.00201608	0.0248311	FALSE	TRUE
15604	ENSG00000164919	COX6C	8	q22.2	99873200	99894062	-3.08971	0.00200349	0.0247223	FALSE	TRUE
15605	ENSG00000135517	MIP	12	q13.3	56449502	56469166	-3.09097	0.00199507	0.0246854	FALSE	TRUE
15606	ENSG00000113805	CNTN3	3	p12.3	74262568	74521140	-3.09103	0.00199464	0.0246854	FALSE	TRUE
15607	ENSG00000105819	PMPCB	7	q22.1	103297422	103329511	-3.09231	0.00198606	0.0246305	FALSE	TRUE
15608	ENSG00000070159	PTPN3	9	q31.3	109375466	109498313	-3.09363	0.00197722	0.0245586	FALSE	TRUE
15609	ENSG00000177054	ZDHHC13	11	p15.1	19117099	19176422	-3.09432	0.00197264	0.0245268	FALSE	TRUE
15610	ENSG00000136518	ACTL6A	3	q26.33	179562880	179588408	-3.09454	0.00197117	0.0245268	FALSE	TRUE
15611	ENSG00000187699	C2orf88	2	q32.2	189879609	190203484	-3.09632	0.00195938	0.0244498	FALSE	TRUE
15612	ENSG00000109743	BST1	4	p15.32	15702950	15738313	-3.09684	0.00195594	0.0244447	FALSE	TRUE
15613	ENSG00000077616	NAALAD2	11	q14.3	90131515	90192894	-3.09721	0.00195349	0.0244329	FALSE	TRUE
15614	ENSG00000110955	ATP5F1B	12	q13.3	56638175	56646068	-3.09909	0.00194114	0.024354	FALSE	TRUE
15615	ENSG00000122873	CISD1	10	q21.1	58269058	58289586	-3.10091	0.00192925	0.0242614	FALSE	TRUE
15616	ENSG00000117862	TXNDC12	1	p32.3	52020131	52056171	-3.10229	0.00192029	0.0241675	FALSE	TRUE
15617	ENSG00000197928	ZNF677	19	q13.42	53235381	53254898	-3.10367	0.00191138	0.0240742	FALSE	TRUE
15618	ENSG00000101746	NOL4	18	q12.1	33851100	34224952	-3.10511	0.00190205	0.023978	FALSE	TRUE
15619	ENSG00000118402	ELOVL4	6	q14.1	79914812	79947580	-3.10678	0.00189136	0.0238779	FALSE	TRUE
15620	ENSG00000161682	FAM171A2	17	q21.31	44353215	44363875	-3.1088	0.00187846	0.0237707	FALSE	TRUE
15621	ENSG00000196361	ELAVL3	19	p13.2	11451326	11481046	-3.11037	0.00186854	0.0236823	FALSE	TRUE
15622	ENSG00000145920	CPLX2	5	q35.2	175796310	175884020	-3.1111	0.00186394	0.0236725	FALSE	TRUE
15623	ENSG00000088854	C20orf194	20	p13	3249305	3407625	-3.11142	0.00186191	0.0236725	FALSE	TRUE
15624	ENSG00000138029	HADHB	2	p23.3	26243170	26290468	-3.11194	0.00185859	0.0236491	FALSE	TRUE
15625	ENSG00000147669	POLR2K	8	q22.2	100150584	100154002	-3.11197	0.00185845	0.0236491	FALSE	TRUE
15626	ENSG00000110002	VWA5A	11	q24.2	124115362	124147721	-3.11342	0.00184933	0.0235869	FALSE	TRUE
15627	ENSG00000118855	MFSD1	3	q25.32	158732198	158829719	-3.11402	0.00184559	0.0235869	FALSE	TRUE
15628	ENSG00000139915	MDGA2	14	q21.3	46840092	47674954	-3.11405	0.00184538	0.0235869	FALSE	TRUE
15629	ENSG00000111666	CHPT1	12	q23.2	101696947	101744140	-3.11508	0.00183896	0.0235665	FALSE	TRUE
15630	ENSG00000109861	CTSC	11	q14.2	88293592	88337787	-3.11797	0.00182099	0.0234292	FALSE	TRUE
15631	ENSG00000244414	CFHR1	1	q31.3	196819757	196832189	-3.11804	0.00182056	0.0234292	FALSE	TRUE
15632	ENSG00000104427	ZC2HC1A	8	q21.13	78666047	78719765	-3.11829	0.00181907	0.0234292	FALSE	TRUE
15633	ENSG00000104635	SLC39A14	8	p21.3	22367249	22434129	-3.11873	0.00181634	0.0234253	FALSE	TRUE
15634	ENSG00000134049	IER3IP1	18	q21.1	47152834	47176374	-3.11873	0.00181634	0.0234253	FALSE	TRUE
15635	ENSG00000171815	PCDHB1	5	q31.3	141051135	141059344	-3.12256	0.00179285	0.023215	FALSE	TRUE
15636	ENSG00000109832	DDX25	11	q24.2	125903348	125943702	-3.1252	0.00177686	0.0230901	FALSE	TRUE
15637	ENSG00000144583	MARCH4	2	q35	216257865	216372027	-3.12565	0.00177413	0.0230837	FALSE	TRUE
15638	ENSG00000221874	ZNF816-ZNF321P	19	q13.41	52928475	52962823	-3.12613	0.0017712	0.0230642	FALSE	TRUE
15639	ENSG00000069849	ATP1B3	3	q23	141876124	141926514	-3.1263	0.0017702	0.0230642	FALSE	TRUE
15640	ENSG00000213424	KRT222	17	q21.2	40654665	40665181	-3.12631	0.00177015	0.0230642	FALSE	TRUE
15641	ENSG00000000971	CFH	1	q31.3	196651878	196747504	-3.12753	0.0017628	0.0230291	FALSE	TRUE
15642	ENSG00000123472	ATPAF1	1	p33	46632737	46673867	-3.13035	0.00174599	0.022865	FALSE	TRUE
15643	ENSG00000148516	ZEB1	10	p11.22	31318495	31529814	-3.13144	0.00173953	0.0228173	FALSE	TRUE
15644	ENSG00000034239	EFCAB1	8	q11.21	48710789	48735311	-3.13231	0.00173436	0.022774	FALSE	TRUE
15645	ENSG00000159593	NAE1	16	q22.1	66802875	66873256	-3.1363	0.00171093	0.022589	FALSE	TRUE
15646	ENSG00000184752	NDUFA12	12	q22	94897055	95003770	-3.13665	0.00170892	0.022589	FALSE	TRUE
15647	ENSG00000138435	CHRNA1	2	q31.1	174747592	174787935	-3.13745	0.00170425	0.0225562	FALSE	TRUE
15648	ENSG00000065320	NTN1	17	p13.1	9021542	9244000	-3.14012	0.00168878	0.0223795	FALSE	TRUE
15649	ENSG00000108826	MRPL27	17	q21.33	50367857	50373214	-3.1405	0.00168662	0.0223779	FALSE	TRUE
15650	ENSG00000102452	NALCN	13	q33.1	101053776	101416492	-3.14064	0.00168577	0.0223779	FALSE	TRUE
15651	ENSG00000134986	NREP	5	q22.1	111662621	111997464	-3.14146	0.00168111	0.0223414	FALSE	TRUE
15652	ENSG00000164296	TIGD6	5	q32	149993118	150001167	-3.14169	0.00167978	0.0223414	FALSE	TRUE
15653	ENSG00000170419	VSTM2A	7	p11.2	54542325	54571080	-3.14359	0.00166891	0.022271	FALSE	TRUE
15654	ENSG00000116254	CHD5	1	p36.31	6101793	6180123	-3.14373	0.0016681	0.022271	FALSE	TRUE
15655	ENSG00000105755	ETHE1	19	q13.31	43506719	43527244	-3.14418	0.00166552	0.022271	FALSE	TRUE
15656	ENSG00000175471	MCTP1	5	q15	94703741	95284575	-3.14539	0.00165863	0.0222626	FALSE	TRUE
15657	ENSG00000062370	ZNF112	19	q13.31	44326555	44367217	-3.14596	0.00165542	0.022253	FALSE	TRUE
15658	ENSG00000198612	COPS8	2	q37.3	237085312	237100466	-3.14753	0.00164658	0.0221932	FALSE	TRUE
15659	ENSG00000159199	ATP5MC1	17	q21.32	48892765	48895871	-3.14756	0.00164641	0.0221932	FALSE	TRUE
15660	ENSG00000112175	BMP5	6	p12.1	55753645	55875564	-3.1478	0.00164502	0.0221932	FALSE	TRUE
15661	ENSG00000162636	FAM102B	1	p13.3	108560089	108644900	-3.14809	0.00164341	0.0221932	FALSE	TRUE
15662	ENSG00000103742	IGDCC4	15	q22.31	65381464	65423072	-3.14823	0.00164263	0.0221932	FALSE	TRUE
15663	ENSG00000146151	HMGCLL1	6	p12.1	55434369	55579214	-3.14849	0.00164116	0.0221932	FALSE	TRUE
15664	ENSG00000255073	ZFP91-CNTF	11	q12.1	58579172	58624639	-3.14993	0.00163309	0.0221592	FALSE	TRUE
15665	ENSG00000133800	LYVE1	11	p15.4	10556966	10611689	-3.15019	0.00163165	0.0221584	FALSE	TRUE
15666	ENSG00000122012	SV2C	5	q13.3	76083172	76353939	-3.15019	0.00163163	0.0221584	FALSE	TRUE
15667	ENSG00000135341	MAP3K7	6	q15	90513573	90587045	-3.15073	0.00162861	0.0221584	FALSE	TRUE
15668	ENSG00000152932	RAB3C	5	q11.2	58582221	58859394	-3.15097	0.00162729	0.0221584	FALSE	TRUE
15669	ENSG00000213462	ERV3-1	7	q11.21	64990809	65006743	-3.15131	0.00162539	0.0221584	FALSE	TRUE
15670	ENSG00000146729	NIPSNAP2	7	p11.2	55951793	56000181	-3.15217	0.00162063	0.0221584	FALSE	TRUE
15671	ENSG00000134215	VAV3	1	p13.3	107571160	107965144	-3.15609	0.00159901	0.0219697	FALSE	TRUE
15672	ENSG00000198093	ZNF649	19	q13.41	51889224	51905040	-3.15729	0.00159241	0.0219697	FALSE	TRUE
15673	ENSG00000164604	GPR85	7	q31.1	113078331	113087778	-3.16098	0.00157237	0.0217745	FALSE	TRUE
15674	ENSG00000137563	GGH	8	q12.3	63015079	63039171	-3.16121	0.00157113	0.0217745	FALSE	TRUE
15675	ENSG00000165895	ARHGAP42	11	q22.1	100687653	100993941	-3.16226	0.00156547	0.0217536	FALSE	TRUE
15676	ENSG00000197444	OGDHL	10	q11.23	49734643	49762379	-3.16337	0.00155952	0.0216895	FALSE	TRUE
15677	ENSG00000124194	GDAP1L1	20	q13.12	44247099	44280917	-3.16395	0.00155645	0.0216655	FALSE	TRUE
15678	ENSG00000154188	ANGPT1	8	q23.1	107249482	107498055	-3.16553	0.00154798	0.0215662	FALSE	TRUE
15679	ENSG00000272921	AC005832.4	12	p13.32	4604944	4662643	-3.16569	0.00154715	0.0215662	FALSE	TRUE
15680	ENSG00000229833	PET100	19	p13.2	7629737	7631956	-3.16731	0.00153856	0.0214721	FALSE	TRUE
15681	ENSG00000178498	DTX3	12	q13.3	57604622	57609804	-3.16889	0.00153025	0.0213745	FALSE	TRUE
15682	ENSG00000166147	FBN1	15	q21.1	48408306	48645849	-3.17142	0.00151698	0.0212997	FALSE	TRUE
15683	ENSG00000203546	AL139353.1	14	q12	31334312	31457441	-3.17182	0.00151488	0.0212887	FALSE	TRUE
15684	ENSG00000172687	ZNF738	19	p12	21358930	21379302	-3.17275	0.00151001	0.0212573	FALSE	TRUE
15685	ENSG00000165678	GHITM	10	q23.1	84139440	84153245	-3.1737	0.0015051	0.0212252	FALSE	TRUE
15686	ENSG00000148672	GLUD1	10	q23.2	87050486	87094866	-3.17404	0.00150331	0.0212252	FALSE	TRUE
15687	ENSG00000103154	NECAB2	16	q23.3	83968632	84002776	-3.17468	0.0015	0.0212088	FALSE	TRUE
15688	ENSG00000125869	LAMP5	20	p12.2	9514358	9530524	-3.17573	0.00149461	0.0212053	FALSE	TRUE
15689	ENSG00000116678	LEPR	1	p31.3	65420652	65641559	-3.17604	0.00149301	0.0212053	FALSE	TRUE
15690	ENSG00000134343	ANO3	11	p14.2	26309599	26663288	-3.17654	0.00149046	0.0212039	FALSE	TRUE
15691	ENSG00000114948	ADAM23	2	q33.3	206443539	206621130	-3.17886	0.00147855	0.0210902	FALSE	TRUE
15692	ENSG00000163520	FBLN2	3	p25.1	13549131	13638422	-3.17901	0.00147777	0.0210902	FALSE	TRUE
15693	ENSG00000074219	TEAD2	19	q13.33	49340595	49362457	-3.17935	0.00147604	0.0210902	FALSE	TRUE
15694	ENSG00000104324	CPQ	8	q22.1	96645227	97149654	-3.18031	0.00147117	0.0210902	FALSE	TRUE
15695	ENSG00000156284	CLDN8	21	q22.11	30214006	30216073	-3.18048	0.00147034	0.0210902	FALSE	TRUE
15696	ENSG00000084710	EFR3B	2	p23.3	25042130	25159137	-3.18083	0.00146854	0.0210902	FALSE	TRUE
15697	ENSG00000124641	MED20	6	p21.1	41905354	41921139	-3.18194	0.00146292	0.0210345	FALSE	TRUE
15698	ENSG00000108406	DHX40	17	q23.1	59565525	59608345	-3.18229	0.00146117	0.0210281	FALSE	TRUE
15699	ENSG00000167916	KRT24	17	q21.2	40697991	40703750	-3.18272	0.00145898	0.0210213	FALSE	TRUE
15700	ENSG00000166006	KCNC2	12	q21.1	75040077	75209868	-3.18711	0.00143701	0.0208102	FALSE	TRUE
15701	ENSG00000100842	EFS	14	q11.2	23356402	23365752	-3.1887	0.00142916	0.020771	FALSE	TRUE
15702	ENSG00000147650	LRP12	8	q22.3	104489231	104589024	-3.19007	0.00142239	0.0206913	FALSE	TRUE
15703	ENSG00000160013	PTGIR	19	q13.32	46620468	46625118	-3.19101	0.00141774	0.0206423	FALSE	TRUE
15704	ENSG00000087245	MMP2	16	q12.2	55389700	55506691	-3.19204	0.0014127	0.020606	FALSE	TRUE
15705	ENSG00000178567	EPM2AIP1	3	p22.2	36985043	36993168	-3.19471	0.00139972	0.0204536	FALSE	TRUE
15706	ENSG00000144744	UBA3	3	p14.1	69054730	69080408	-3.19533	0.00139671	0.0204377	FALSE	TRUE
15707	ENSG00000254585	MAGEL2	15	q11.2	23643549	23647867	-3.19536	0.00139657	0.0204377	FALSE	TRUE
15708	ENSG00000158411	MITD1	2	q11.2	99161427	99181058	-3.1976	0.00138576	0.0203232	FALSE	TRUE
15709	ENSG00000161082	CELF5	19	p13.3	3224703	3297076	-3.198	0.00138386	0.0203138	FALSE	TRUE
15710	ENSG00000100285	NEFH	22	q12.2	29480230	29491390	-3.19801	0.00138381	0.0203138	FALSE	TRUE
15711	ENSG00000109016	DHRS7B	17	p11.2	21123364	21193265	-3.19863	0.0013808	0.0203059	FALSE	TRUE
15712	ENSG00000240694	PNMA2	8	p21.2	26504686	26514092	-3.19892	0.00137942	0.020304	FALSE	TRUE
15713	ENSG00000141750	STAC2	17	q12	39210536	39225872	-3.19901	0.00137902	0.020304	FALSE	TRUE
15714	ENSG00000140931	CMTM3	16	q22.1	66603874	66613892	-3.20005	0.00137405	0.0202809	FALSE	TRUE
15715	ENSG00000165462	PHOX2A	11	q13.4	72239077	72245664	-3.20059	0.00137144	0.020279	FALSE	TRUE
15716	ENSG00000089250	NOS1	12	q24.22	117208142	117452170	-3.20131	0.00136805	0.0202634	FALSE	TRUE
15717	ENSG00000105185	PDCD5	19	q13.11	32581068	32587452	-3.20186	0.00136542	0.0202634	FALSE	TRUE
15718	ENSG00000137273	FOXF2	6	p25.3	1389576	1395603	-3.20495	0.00135087	0.0200851	FALSE	TRUE
15719	ENSG00000198892	SHISA4	1	q32.1	201888680	201892306	-3.20509	0.00135021	0.0200851	FALSE	TRUE
15720	ENSG00000015592	STMN4	8	p21.2	27235323	27258420	-3.20674	0.00134248	0.0199973	FALSE	TRUE
15721	ENSG00000108561	C1QBP	17	p13.2	5432777	5448830	-3.21065	0.00132434	0.0198736	FALSE	TRUE
15722	ENSG00000105409	ATP1A3	19	q13.2	41966582	41997497	-3.21165	0.00131974	0.0198736	FALSE	TRUE
15723	ENSG00000213619	NDUFS3	11	p11.2	47565336	47584562	-3.21347	0.0013114	0.0198083	FALSE	TRUE
15724	ENSG00000162687	KCNT2	1	q31.3	196225779	196609225	-3.21521	0.00130351	0.0197076	FALSE	TRUE
15725	ENSG00000197953	AADACL2	3	q25.1	151733916	151761339	-3.21887	0.00128698	0.0195112	FALSE	TRUE
15726	ENSG00000038427	VCAN	5	q14.2	83471465	83582303	-3.22022	0.00128092	0.0194755	FALSE	TRUE
15727	ENSG00000187688	TRPV2	17	p11.2	16415542	16437003	-3.22065	0.00127901	0.0194648	FALSE	TRUE
15728	ENSG00000051128	HOMER3	19	p13.11	18929201	18941261	-3.22068	0.00127888	0.0194648	FALSE	TRUE
15729	ENSG00000152495	CAMK4	5	q22.1	111223653	111494886	-3.22176	0.00127407	0.0194446	FALSE	TRUE
15730	ENSG00000214575	CPEB1	15	q25.2	82543201	82648861	-3.22216	0.00127227	0.0194355	FALSE	TRUE
15731	ENSG00000145242	EPHA5	4	q13.2	65319563	65670495	-3.2225	0.00127078	0.0194353	FALSE	TRUE
15732	ENSG00000083099	LYRM2	6	q15	89568144	89638753	-3.22323	0.00126755	0.0194186	FALSE	TRUE
15733	ENSG00000139679	LPAR6	13	q14.2	48389567	48444704	-3.22477	0.00126073	0.0193691	FALSE	TRUE
15734	ENSG00000132561	MATN2	8	q22.1	97868840	98036716	-3.22761	0.0012483	0.0192148	FALSE	TRUE
15735	ENSG00000118680	MYL12B	18	p11.31	3261479	3278431	-3.22818	0.00124581	0.0191947	FALSE	TRUE
15736	ENSG00000175868	CALCB	11	p15.2	14904997	15082342	-3.2289	0.00124266	0.0191645	FALSE	TRUE
15737	ENSG00000173452	TMEM196	7	p21.1	19719310	19773598	-3.23205	0.00122908	0.0190095	FALSE	TRUE
15738	ENSG00000121022	COPS5	8	q13.1	67043079	67083783	-3.23419	0.0012199	0.0189037	FALSE	TRUE
15739	ENSG00000135298	ADGRB3	6	q12	68635367	69389511	-3.23499	0.00121649	0.01889	FALSE	TRUE
15740	ENSG00000155189	AGPAT5	8	p23.1	6708357	6759666	-3.23562	0.0012138	0.0188818	FALSE	TRUE
15741	ENSG00000143570	SLC39A1	1	q21.3	153959099	153968184	-3.23815	0.0012031	0.0187513	FALSE	TRUE
15742	ENSG00000155886	SLC24A2	9	p22.1	19507452	19786928	-3.23824	0.00120271	0.0187513	FALSE	TRUE
15743	ENSG00000124140	SLC12A5	20	q13.12	46021690	46060152	-3.23904	0.00119934	0.018747	FALSE	TRUE
15744	ENSG00000168843	FSTL5	4	q32.2	161383897	162164035	-3.24099	0.00119114	0.018655	FALSE	TRUE
15745	ENSG00000132321	IQCA1	2	q37.3	236324147	236507542	-3.24114	0.00119051	0.018655	FALSE	TRUE
15746	ENSG00000185070	FLRT2	14	q31.3	85530144	85654426	-3.24362	0.0011802	0.0185196	FALSE	TRUE
15747	ENSG00000158864	NDUFS2	1	q23.3	161197104	161214395	-3.24545	0.00117266	0.0184371	FALSE	TRUE
15748	ENSG00000248485	PCP4L1	1	q23.3	161258727	161285450	-3.24696	0.00116646	0.0183575	FALSE	TRUE
15749	ENSG00000182636	NDN	15	q11.2	23685400	23687330	-3.24779	0.00116305	0.0183218	FALSE	TRUE
15750	ENSG00000164983	TMEM65	8	q24.13	124306189	124372692	-3.24951	0.00115603	0.0182468	FALSE	TRUE
15751	ENSG00000084731	KIF3C	2	p23.3	25926596	25982749	-3.25009	0.00115367	0.0182274	FALSE	TRUE
15752	ENSG00000013561	RNF14	5	q31.3	141958328	141990291	-3.2503	0.00115284	0.0182274	FALSE	TRUE
15753	ENSG00000175581	MRPL48	11	q13.4	73787316	73865133	-3.25095	0.00115021	0.0182083	FALSE	TRUE
15754	ENSG00000100095	SEZ6L	22	q12.1	26169474	26383597	-3.25138	0.00114845	0.0181982	FALSE	TRUE
15755	ENSG00000113396	SLC27A6	5	q23.3	128538013	129033642	-3.25676	0.00112691	0.0179475	FALSE	TRUE
15756	ENSG00000134202	GSTM3	1	p13.3	109733932	109741038	-3.25983	0.00111478	0.0178221	FALSE	TRUE
15757	ENSG00000182667	NTM	11	q25	131370478	132336822	-3.26291	0.00110276	0.0176649	FALSE	TRUE
15758	ENSG00000163710	PCOLCE2	3	q23	142815922	142889206	-3.26356	0.00110023	0.0176419	FALSE	TRUE
15759	ENSG00000174469	CNTNAP2	7	q35	146116002	148420998	-3.26369	0.0010997	0.0176419	FALSE	TRUE
15760	ENSG00000140945	CDH13	16	q23.3	82626803	83800640	-3.26407	0.00109825	0.0176419	FALSE	TRUE
15761	ENSG00000145808	ADAMTS19	5	q23.3	129460265	129738683	-3.26445	0.00109676	0.0176419	FALSE	TRUE
15762	ENSG00000155957	TMBIM4	12	q14.3	66135846	66170072	-3.26607	0.00109052	0.017591	FALSE	TRUE
15763	ENSG00000114686	MRPL3	3	q22.1	131462212	131502983	-3.26725	0.00108599	0.0175355	FALSE	TRUE
15764	ENSG00000160716	CHRNB2	1	q21.3	154567781	154580026	-3.26727	0.00108591	0.0175355	FALSE	TRUE
15765	ENSG00000006042	TMEM98	17	q11.2	32927910	32945106	-3.26994	0.00107572	0.0174394	FALSE	TRUE
15766	ENSG00000101349	PAK5	20	p12.2	9537389	9839041	-3.27025	0.00107452	0.0174374	FALSE	TRUE
15767	ENSG00000133083	DCLK1	13	q13.3	35768652	36131306	-3.27042	0.00107386	0.0174374	FALSE	TRUE
15768	ENSG00000165973	NELL1	11	p15.1	20669551	21575681	-3.27061	0.00107318	0.0174374	FALSE	TRUE
15769	ENSG00000203805	PLPP4	10	q26.12	120456954	120589855	-3.27077	0.00107257	0.0174374	FALSE	TRUE
15770	ENSG00000185737	NRG3	10	q23.1	81875314	82987179	-3.27254	0.00106586	0.0174371	FALSE	TRUE
15771	ENSG00000126785	RHOJ	14	q23.2	63204114	63293219	-3.27479	0.0010574	0.0173692	FALSE	TRUE
15772	ENSG00000177576	C18orf32	18	q21.1	49477250	49487252	-3.27492	0.00105693	0.0173692	FALSE	TRUE
15773	ENSG00000183114	FAM43B	1	p36.12	20552439	20555010	-3.27556	0.00105452	0.0173692	FALSE	TRUE
15774	ENSG00000019549	SNAI2	8	q11.21	48917604	48921740	-3.27997	0.00103818	0.0171581	FALSE	TRUE
15775	ENSG00000183873	SCN5A	3	p22.2	38548057	38649673	-3.28115	0.00103385	0.0171041	FALSE	TRUE
15776	ENSG00000117118	SDHB	1	p36.13	17018722	17054170	-3.28117	0.00103377	0.0171041	FALSE	TRUE
15777	ENSG00000171566	PLRG1	4	q31.3	154535006	154550435	-3.28216	0.00103014	0.0170777	FALSE	TRUE
15778	ENSG00000179673	RPRML	17	q21.32	46978156	46979248	-3.28461	0.00102123	0.0169648	FALSE	TRUE
15779	ENSG00000102924	CBLN1	16	q12.1	49277917	49281831	-3.28713	0.00101215	0.0169009	FALSE	TRUE
15780	ENSG00000169836	TACR3	4	q24	103586031	103719816	-3.28925	0.00100456	0.0167978	FALSE	TRUE
15781	ENSG00000236279	CLEC2L	7	q34	139523856	139544984	-3.28929	0.00100442	0.0167978	FALSE	TRUE
15782	ENSG00000105609	LILRB5	19	q13.42	54249431	54257301	-3.28939	0.00100403	0.0167978	FALSE	TRUE
15783	ENSG00000110675	ELMOD1	11	q22.3	107591091	107666779	-3.28968	0.00100301	0.0167978	FALSE	TRUE
15784	ENSG00000187714	SLC18A3	10	q11.23	49610301	49612720	-3.2902	0.00100115	0.0167978	FALSE	TRUE
15785	ENSG00000121005	CRISPLD1	8	q21.13	74984515	75034558	-3.29066	0.000999525	0.0167978	FALSE	TRUE
15786	ENSG00000103034	NDRG4	16	q21	58462846	58513628	-3.29249	0.000993033	0.0167901	FALSE	TRUE
15787	ENSG00000143473	KCNH1	1	q32.2	210676823	211134180	-3.29265	0.000992473	0.0167901	FALSE	TRUE
15788	ENSG00000135404	CD63	12	q13.2	55725323	55729707	-3.2928	0.000991955	0.0167901	FALSE	TRUE
15789	ENSG00000122585	NPY	7	p15.3	24284163	24291865	-3.29512	0.000983801	0.0167381	FALSE	TRUE
15790	ENSG00000178965	ERICH3	1	p31.1	74568111	74673738	-3.29721	0.000976489	0.0166851	FALSE	TRUE
15791	ENSG00000011028	MRC2	17	q23.2	62627401	62693597	-3.29729	0.000976237	0.0166851	FALSE	TRUE
15792	ENSG00000250741	NT5C1B-RDH14	2	p24.2	18555545	18589564	-3.29856	0.00097181	0.0166403	FALSE	TRUE
15793	ENSG00000134207	SYT6	1	p13.2	114089291	114153919	-3.29941	0.000968881	0.0166078	FALSE	TRUE
15794	ENSG00000115226	FNDC4	2	p23.3	27491883	27495245	-3.30021	0.000966134	0.0165959	FALSE	TRUE
15795	ENSG00000176014	TUBB6	18	p11.21	12307669	12344320	-3.30508	0.000949477	0.0163446	FALSE	TRUE
15796	ENSG00000157851	DPYSL5	2	p23.3	26847747	26950351	-3.306	0.00094637	0.0163259	FALSE	TRUE
15797	ENSG00000101134	DOK5	20	q13.2	54475597	54651171	-3.30763	0.000940903	0.0162489	FALSE	TRUE
15798	ENSG00000179639	FCER1A	1	q23.2	159289714	159308224	-3.31308	0.000922748	0.0160454	FALSE	TRUE
15799	ENSG00000148344	PTGES	9	q34.11	129738331	129753047	-3.31547	0.000914879	0.0159359	FALSE	TRUE
15800	ENSG00000115233	PSMD14	2	q24.2	161308038	161411717	-3.31703	0.000909794	0.0158987	FALSE	TRUE
15801	ENSG00000070087	PFN2	3	q25.1	149964904	150050788	-3.3186	0.000904693	0.0158439	FALSE	TRUE
15802	ENSG00000138829	FBN2	5	q23.3	128257909	128659185	-3.32518	0.00088363	0.0155764	FALSE	TRUE
15803	ENSG00000156467	UQCRB	8	q22.1	96225920	96235634	-3.3261	0.000880694	0.0155586	FALSE	TRUE
15804	ENSG00000154096	THY1	11	q23.3	119417378	119424985	-3.32629	0.00088009	0.0155586	FALSE	TRUE
15805	ENSG00000152092	ASTN1	1	q25.2	176857302	177164973	-3.32681	0.000878459	0.0155532	FALSE	TRUE
15806	ENSG00000163823	CCR1	3	p21.31	46201709	46208396	-3.32728	0.000876984	0.0155527	FALSE	TRUE
15807	ENSG00000158882	TOMM40L	1	q23.3	161225939	161230744	-3.32999	0.000868495	0.0154615	FALSE	TRUE
15808	ENSG00000106034	CPED1	7	q31.31	120988677	121297444	-3.33078	0.000866041	0.0154348	FALSE	TRUE
15809	ENSG00000164934	DCAF13	8	q22.3	103414714	103443453	-3.33119	0.000864744	0.0154287	FALSE	TRUE
15810	ENSG00000260903	XKR7	20	q11.21	31968002	32003387	-3.33257	0.000860489	0.0153698	FALSE	TRUE
15811	ENSG00000144120	TMEM177	2	q14.2	119679167	119686507	-3.33348	0.000857665	0.0153534	FALSE	TRUE
15812	ENSG00000115594	IL1R1	2	q11.2	102064544	102179874	-3.33457	0.000854312	0.0153103	FALSE	TRUE
15813	ENSG00000166111	SVOP	12	q24.11	108907741	109021240	-3.33462	0.000854163	0.0153103	FALSE	TRUE
15814	ENSG00000166073	GPR176	15	q15.1	39799032	39920892	-3.33513	0.000852583	0.0153103	FALSE	TRUE
15815	ENSG00000181061	HIGD1A	3	p22.1	42784298	42804531	-3.33691	0.000847139	0.0152325	FALSE	TRUE
15816	ENSG00000196465	MYL6B	12	q13.2	56152256	56159647	-3.33782	0.000844369	0.0152325	FALSE	TRUE
15817	ENSG00000115446	UNC50	2	q11.2	98608579	98618515	-3.33834	0.000842811	0.0152325	FALSE	TRUE
15818	ENSG00000156411	ATP5MPL	14	q32.33	103912288	103928269	-3.3384	0.000842635	0.0152325	FALSE	TRUE
15819	ENSG00000134201	GSTM5	1	p13.3	109711780	109775428	-3.34102	0.00083472	0.0151782	FALSE	TRUE
15820	ENSG00000111058	ACSS3	12	q21.31	80936414	81261205	-3.34139	0.000833602	0.0151782	FALSE	TRUE
15821	ENSG00000156687	UNC5D	8	p12	35235457	35796550	-3.34175	0.000832528	0.0151782	FALSE	TRUE
15822	ENSG00000100626	GALNT16	14	q24.1	69259277	69357033	-3.34294	0.000828944	0.0151585	FALSE	TRUE
15823	ENSG00000119421	NDUFA8	9	q33.2	122144058	122159819	-3.3433	0.000827874	0.0151561	FALSE	TRUE
15824	ENSG00000080493	SLC4A4	4	q13.3	71062667	71572087	-3.3467	0.000817795	0.0150398	FALSE	TRUE
15825	ENSG00000028528	SNX1	15	q22.31	64094123	64146090	-3.34992	0.000808336	0.0148828	FALSE	TRUE
15826	ENSG00000144366	GULP1	2	q32.1	188291669	188595931	-3.35282	0.000799919	0.0148023	FALSE	TRUE
15827	ENSG00000166503	HDGFL3	15	q25.2	83112738	83208018	-3.354	0.000796513	0.0147745	FALSE	TRUE
15828	ENSG00000108947	EFNB3	17	p13.1	7705202	7711378	-3.35434	0.000795545	0.0147745	FALSE	TRUE
15829	ENSG00000145536	ADAMTS16	5	p15.32	5140330	5320304	-3.35823	0.000784425	0.014626	FALSE	TRUE
15830	ENSG00000101463	SYNDIG1	20	p11.21	24469199	24666616	-3.35989	0.000779741	0.0145555	FALSE	TRUE
15831	ENSG00000062524	LTK	15	q15.1	41503638	41513887	-3.36022	0.000778804	0.0145548	FALSE	TRUE
15832	ENSG00000109919	MTCH2	11	p11.2	47617315	47642623	-3.36151	0.000775188	0.014504	FALSE	TRUE
15833	ENSG00000144369	FAM171B	2	q32.1	186693971	186765965	-3.36259	0.000772146	0.0144639	FALSE	TRUE
15834	ENSG00000128872	TMOD2	15	q21.2	51751561	51816368	-3.36504	0.000765325	0.0143862	FALSE	TRUE
15835	ENSG00000109132	PHOX2B	4	p13	41744082	41748970	-3.36573	0.00076342	0.0143671	FALSE	TRUE
15836	ENSG00000135211	TMEM60	7	q11.23	77793728	77798580	-3.36785	0.000757575	0.0142904	FALSE	TRUE
15837	ENSG00000165410	CFL2	14	q13.1	34706769	34714823	-3.36825	0.000756474	0.0142863	FALSE	TRUE
15838	ENSG00000153993	SEMA3D	7	q21.11	84995553	85186855	-3.37007	0.000751495	0.0142255	FALSE	TRUE
15839	ENSG00000152910	CNTNAP4	16	q23.1	76277278	76559238	-3.37258	0.000744665	0.0141627	FALSE	TRUE
15840	ENSG00000099250	NRP1	10	p11.22	33177492	33336262	-3.37286	0.000743927	0.0141627	FALSE	TRUE
15841	ENSG00000184983	NDUFA6	22	q13.2	42085525	42090955	-3.375	0.000738144	0.0140884	FALSE	TRUE
15842	ENSG00000144834	TAGLN3	3	q13.2	111998664	112013887	-3.37562	0.000736483	0.0140734	FALSE	TRUE
15843	ENSG00000117971	CHRNB4	15	q25.1	78624119	78727754	-3.37667	0.000733702	0.0140368	FALSE	TRUE
15844	ENSG00000198836	OPA1	3	q29	193593144	193697823	-3.37814	0.00072979	0.0139786	FALSE	TRUE
15845	ENSG00000132932	ATP8A2	13	q12.13	25372071	26025851	-3.37959	0.000725944	0.0139214	FALSE	TRUE
15846	ENSG00000230989	HSBP1	16	q23.3	83807843	83819737	-3.37979	0.000725406	0.0139214	FALSE	TRUE
15847	ENSG00000150672	DLG2	11	q14.1	83455012	85627922	-3.38061	0.000723263	0.0139214	FALSE	TRUE
15848	ENSG00000172901	LVRN	5	q23.1	115962454	116027619	-3.38112	0.000721904	0.0139214	FALSE	TRUE
15849	ENSG00000146282	RARS2	6	q15	87514378	87590003	-3.38163	0.00072057	0.0139214	FALSE	TRUE
15850	ENSG00000145824	CXCL14	5	q31.1	135570679	135579279	-3.38394	0.00071454	0.0138841	FALSE	TRUE
15851	ENSG00000187676	B3GLCT	13	q12.3	31199936	31332276	-3.38525	0.000711136	0.0138346	FALSE	TRUE
15852	ENSG00000109113	RAB34	17	q11.2	28714281	28718429	-3.38725	0.000705963	0.0138005	FALSE	TRUE
15853	ENSG00000137500	CCDC90B	11	q14.1	83259097	83286407	-3.38902	0.000701435	0.0137286	FALSE	TRUE
15854	ENSG00000120708	TGFBI	5	q31.1	136028895	136063818	-3.38974	0.000699599	0.0137259	FALSE	TRUE
15855	ENSG00000117791	MARC2	1	q41	220748225	220784815	-3.39045	0.00069778	0.0137069	FALSE	TRUE
15856	ENSG00000166173	LARP6	15	q23	70829130	70854159	-3.39251	0.000692549	0.0136399	FALSE	TRUE
15857	ENSG00000198914	POU3F3	2	q12.1	104855511	104858574	-3.39392	0.000689006	0.0136111	FALSE	TRUE
15858	ENSG00000137547	MRPL15	8	q11.23	54135210	54147901	-3.39403	0.000688728	0.0136111	FALSE	TRUE
15859	ENSG00000107186	MPDZ	9	p23	13105704	13279590	-3.39463	0.000687206	0.0136111	FALSE	TRUE
15860	ENSG00000062716	VMP1	17	q23.1	59707192	59842255	-3.39479	0.00068681	0.0136111	FALSE	TRUE
15861	ENSG00000115355	CCDC88A	2	p16.1	55287842	55419895	-3.39691	0.000681522	0.0135691	FALSE	TRUE
15862	ENSG00000144034	TPRKB	2	p13.1	73729104	73737400	-3.39725	0.000680678	0.013569	FALSE	TRUE
15863	ENSG00000151952	TMEM132D	12	q24.33	129071725	129903666	-3.39777	0.000679368	0.013564	FALSE	TRUE
15864	ENSG00000128805	ARHGAP22	10	q11.23	48446034	48656265	-3.39899	0.00067635	0.0135329	FALSE	TRUE
15865	ENSG00000085788	DDHD2	8	p11.23	38225218	38275558	-3.39956	0.000674941	0.0135214	FALSE	TRUE
15866	ENSG00000260230	FRRS1L	9	q31.3	109130293	109167295	-3.40138	0.000670462	0.0134987	FALSE	TRUE
15867	ENSG00000170091	NSG2	5	q35.2	174045604	174243501	-3.40201	0.000668927	0.0134987	FALSE	TRUE
15868	ENSG00000170381	SEMA3E	7	q21.11	83363238	83649113	-3.40259	0.000667493	0.0134987	FALSE	TRUE
15869	ENSG00000136010	ALDH1L2	12	q23.3	105019784	105084577	-3.40518	0.000661217	0.0133974	FALSE	TRUE
15870	ENSG00000228144	AC078927.1	12	q14.3	66123917	66169985	-3.41016	0.000649241	0.0132532	FALSE	TRUE
15871	ENSG00000114446	IFT57	3	q13.13	108160812	108222570	-3.41196	0.000644973	0.0131995	FALSE	TRUE
15872	ENSG00000145721	LIX1	5	q15	97091867	97142872	-3.41673	0.000633788	0.0130533	FALSE	TRUE
15873	ENSG00000108797	CNTNAP1	17	q21.2	42682613	42699814	-3.41791	0.000631034	0.0130132	FALSE	TRUE
15874	ENSG00000138459	SLC35A5	3	q13.2	112561709	112585577	-3.41809	0.000630613	0.0130132	FALSE	TRUE
15875	ENSG00000113205	PCDHB3	5	q31.3	141100473	141103827	-3.4198	0.000626668	0.0129878	FALSE	TRUE
15876	ENSG00000079257	LXN	3	q25.32	158645822	158672693	-3.42015	0.000625861	0.0129878	FALSE	TRUE
15877	ENSG00000072952	MRVI1	11	p15.4	10573091	10693988	-3.42221	0.000621154	0.012925	FALSE	TRUE
15878	ENSG00000076706	MCAM	11	q23.3	119308529	119321521	-3.42299	0.000619369	0.0129045	FALSE	TRUE
15879	ENSG00000185716	MOSMO	16	p12.2	22007638	22087534	-3.4249	0.000615017	0.0128364	FALSE	TRUE
15880	ENSG00000139330	KERA	12	q21.33	91050491	91057983	-3.42731	0.000609593	0.0127783	FALSE	TRUE
15881	ENSG00000066629	EML1	14	q32.2	99737693	99942060	-3.42905	0.0006057	0.0127347	FALSE	TRUE
15882	ENSG00000203857	HSD3B1	1	p12	119507198	119515054	-3.42909	0.000605614	0.0127347	FALSE	TRUE
15883	ENSG00000196277	GRM7	3	p26.1	6770001	7741533	-3.42945	0.000604813	0.0127347	FALSE	TRUE
15884	ENSG00000109339	MAPK10	4	q21.3	85990007	86594625	-3.43124	0.000600828	0.0127236	FALSE	TRUE
15885	ENSG00000242110	AMACR	5	p13.2	33986178	34008108	-3.4347	0.000593207	0.0126033	FALSE	TRUE
15886	ENSG00000105894	PTN	7	q33	137227341	137343865	-3.4357	0.000591021	0.01259	FALSE	TRUE
15887	ENSG00000150093	ITGB1	10	p11.22	32900319	33005792	-3.43599	0.000590396	0.01259	FALSE	TRUE
15888	ENSG00000105696	TMEM59L	19	p13.11	18607430	18621039	-3.44148	0.000578549	0.0124392	FALSE	TRUE
15889	ENSG00000115252	PDE1A	2	q32.1	182140036	182523192	-3.44321	0.000574852	0.0123762	FALSE	TRUE
15890	ENSG00000067798	NAV3	12	q21.2	77324641	78213008	-3.44421	0.000572732	0.012347	FALSE	TRUE
15891	ENSG00000186198	SLC51B	15	q22.31	65045370	65053396	-3.44547	0.000570076	0.0123062	FALSE	TRUE
15892	ENSG00000146376	ARHGAP18	6	q22.33	129576132	129710225	-3.44698	0.000566894	0.0122943	FALSE	TRUE
15893	ENSG00000134440	NARS	18	q21.31	57600656	57622213	-3.44761	0.00056558	0.0122913	FALSE	TRUE
15894	ENSG00000182117	NOP10	15	q14	34341713	34343177	-3.44948	0.000561661	0.0122722	FALSE	TRUE
15895	ENSG00000075239	ACAT1	11	q22.3	108121516	108147776	-3.45057	0.000559395	0.0122558	FALSE	TRUE
15896	ENSG00000120332	TNN	1	q25.1	175067858	175148066	-3.45072	0.000559097	0.0122558	FALSE	TRUE
15897	ENSG00000178031	ADAMTSL1	9	p22.2	17906563	18910950	-3.45103	0.000558461	0.0122558	FALSE	TRUE
15898	ENSG00000168280	KIF5C	2	q23.1	148875250	149026759	-3.4518	0.000556861	0.0122558	FALSE	TRUE
15899	ENSG00000133878	DUSP26	8	p12	33591332	33600106	-3.45263	0.000555144	0.0122458	FALSE	TRUE
15900	ENSG00000184500	PROS1	3	q11.1	93873033	93980003	-3.45268	0.000555049	0.0122458	FALSE	TRUE
15901	ENSG00000111845	PAK1IP1	6	p24.2	10694695	10709782	-3.45326	0.000553847	0.0122458	FALSE	TRUE
15902	ENSG00000173409	ARV1	1	q42.2	230978981	231000595	-3.45355	0.000553257	0.0122458	FALSE	TRUE
15903	ENSG00000131016	AKAP12	6	q25.1	151239999	151358557	-3.45368	0.000552992	0.0122458	FALSE	TRUE
15904	ENSG00000198642	KLHL9	9	p21.3	21329671	21335380	-3.45567	0.000548935	0.012224	FALSE	TRUE
15905	ENSG00000144290	SLC4A10	2	q24.2	161424332	161985282	-3.45964	0.000540892	0.0121303	FALSE	TRUE
15906	ENSG00000163453	IGFBP7	4	q12	57030773	57110385	-3.46083	0.000538516	0.0121106	FALSE	TRUE
15907	ENSG00000166033	HTRA1	10	q26.13	122458551	122514908	-3.4619	0.000536374	0.0120793	FALSE	TRUE
15908	ENSG00000233670	PIRT	17	p12	10822475	10838445	-3.46317	0.000533848	0.0120729	FALSE	TRUE
15909	ENSG00000077080	ACTL6B	7	q22.1	100643097	100656461	-3.46575	0.00052876	0.0119746	FALSE	TRUE
15910	ENSG00000113597	TRAPPC13	5	q12.3	65624716	65666233	-3.4705	0.0005195	0.0118146	FALSE	TRUE
15911	ENSG00000187391	MAGI2	7	q21.11	78017057	79453574	-3.47216	0.00051628	0.0117579	FALSE	TRUE
15912	ENSG00000040731	CDH10	5	p14.1	24487100	24644978	-3.47428	0.000512229	0.0116987	FALSE	TRUE
15913	ENSG00000159164	SV2A	1	q21.2	149903318	149917882	-3.47616	0.000508651	0.0116334	FALSE	TRUE
15914	ENSG00000120457	KCNJ5	11	q24.3	128891356	128921035	-3.48053	0.000500415	0.0114939	FALSE	TRUE
15915	ENSG00000168824	NSG1	4	p16.3	4348140	4419058	-3.481	0.00049954	0.0114901	FALSE	TRUE
15916	ENSG00000235718	MFRP	11	q23.3	119338942	119346673	-3.48734	0.000487846	0.0112847	FALSE	TRUE
15917	ENSG00000074657	ZNF532	18	q21.32	58862600	58986480	-3.48761	0.00048736	0.0112847	FALSE	TRUE
15918	ENSG00000066583	ISOC1	5	q23.3	129094751	129114028	-3.48788	0.000486863	0.0112847	FALSE	TRUE
15919	ENSG00000144229	THSD7B	2	q22.1	136765545	137677717	-3.49118	0.000480901	0.0111728	FALSE	TRUE
15920	ENSG00000105472	CLEC11A	19	q13.33	50723329	50725718	-3.49243	0.000478643	0.0111364	FALSE	TRUE
15921	ENSG00000223953	C1QTNF5	11	q23.3	119338939	119340940	-3.4926	0.000478343	0.0111364	FALSE	TRUE
15922	ENSG00000171189	GRIK1	21	q21.3	29536933	29940033	-3.49329	0.000477102	0.0111326	FALSE	TRUE
15923	ENSG00000132406	TMEM128	4	p16.3	4235542	4248212	-3.49411	0.00047565	0.0111197	FALSE	TRUE
15924	ENSG00000196739	COL27A1	9	q32	114155560	114312511	-3.49586	0.000472539	0.0111064	FALSE	TRUE
15925	ENSG00000162733	DDR2	1	q23.3	162631373	162787400	-3.49653	0.000471355	0.0110947	FALSE	TRUE
15926	ENSG00000167123	CERCAM	9	q34.11	128411751	128437351	-3.49757	0.000469518	0.0110838	FALSE	TRUE
15927	ENSG00000164180	TMEM161B	5	q14.3	88189633	88269476	-3.49822	0.000468375	0.011073	FALSE	TRUE
15928	ENSG00000251349	MSANTD3-TMEFF1	9	q31.1	100442271	100577636	-3.5003	0.000464727	0.0110029	FALSE	TRUE
15929	ENSG00000164405	UQCRQ	5	q31.1	132866560	132868031	-3.50161	0.000462457	0.0110029	FALSE	TRUE
15930	ENSG00000101680	LAMA1	18	p11.31	6941744	7117814	-3.50198	0.000461818	0.0110029	FALSE	TRUE
15931	ENSG00000206199	ANKUB1	3	q25.1	149761100	149968385	-3.50727	0.000452725	0.0108459	FALSE	TRUE
15932	ENSG00000143171	RXRG	1	q23.3	165400917	165445355	-3.50741	0.000452492	0.0108459	FALSE	TRUE
15933	ENSG00000164303	ENPP6	4	q35.1	184088706	184221230	-3.50915	0.000449539	0.0108459	FALSE	TRUE
15934	ENSG00000114450	GNB4	3	q26.33	179396089	179451590	-3.51542	0.000439059	0.0106609	FALSE	TRUE
15935	ENSG00000233932	CTXN2	15	q21.1	48178122	48203756	-3.51798	0.000434851	0.0105906	FALSE	TRUE
15936	ENSG00000178404	CEP295NL	17	q25.3	78870910	78903217	-3.52089	0.000430107	0.0105542	FALSE	TRUE
15937	ENSG00000259753	AC068234.1	17	q21.32	47253897	47344292	-3.52348	0.000425915	0.0104677	FALSE	TRUE
15938	ENSG00000179399	GPC5	13	q31.3	91398607	92873682	-3.52829	0.000418258	0.0103424	FALSE	TRUE
15939	ENSG00000139329	LUM	12	q21.33	91102629	91111831	-3.52853	0.00041787	0.0103424	FALSE	TRUE
15940	ENSG00000082482	KCNK2	1	q41	215005775	215237093	-3.52897	0.00041718	0.0103424	FALSE	TRUE
15941	ENSG00000154645	CHODL	21	q21.1	17901263	18267373	-3.52976	0.00041594	0.0103424	FALSE	TRUE
15942	ENSG00000166922	SCG5	15	q13.3	32641676	32697098	-3.5301	0.000415409	0.0103424	FALSE	TRUE
15943	ENSG00000132872	SYT4	18	q12.3	43267878	43277650	-3.53447	0.000408599	0.0102289	FALSE	TRUE
15944	ENSG00000168356	SCN11A	3	p22.2	38845769	38950561	-3.53518	0.000407495	0.0102171	FALSE	TRUE
15945	ENSG00000177108	ZDHHC22	14	q24.3	77131270	77142734	-3.5353	0.00040731	0.0102171	FALSE	TRUE
15946	ENSG00000111262	KCNA1	12	p13.32	4909905	4918256	-3.53641	0.000405602	0.0102171	FALSE	TRUE
15947	ENSG00000092051	JPH4	14	q11.2	23568035	23578800	-3.53704	0.000404633	0.0102171	FALSE	TRUE
15948	ENSG00000240771	ARHGEF25	12	q13.3	57610180	57619379	-3.53766	0.000403694	0.010217	FALSE	TRUE
15949	ENSG00000178233	TMEM151B	6	p21.1	44270466	44307506	-3.53773	0.000403577	0.010217	FALSE	TRUE
15950	ENSG00000171450	CDK5R2	2	q35	218959655	218962162	-3.53789	0.000403332	0.010217	FALSE	TRUE
15951	ENSG00000123094	RASSF8	12	p12.1	25959029	26079892	-3.53898	0.000401674	0.010217	FALSE	TRUE
15952	ENSG00000259207	ITGB3	17	q21.32	47253846	47311816	-3.53916	0.000401395	0.010217	FALSE	TRUE
15953	ENSG00000112031	MTRF1L	6	q25.2	152987362	153002685	-3.54007	0.000400014	0.010217	FALSE	TRUE
15954	ENSG00000135919	SERPINE2	2	q36.1	223975112	224039319	-3.54048	0.000399405	0.010217	FALSE	TRUE
15955	ENSG00000144821	MYH15	3	q13.13	108380369	108529322	-3.54253	0.000396309	0.0102061	FALSE	TRUE
15956	ENSG00000184408	KCND2	7	q31.31	120273668	120750331	-3.54608	0.000391011	0.0101506	FALSE	TRUE
15957	ENSG00000164929	BAALC	8	q22.3	103140710	103230305	-3.55112	0.000383599	0.0100064	FALSE	TRUE
15958	ENSG00000153140	CETN3	5	q14.3	90392261	90409786	-3.55313	0.00038068	0.00997864	FALSE	TRUE
15959	ENSG00000106591	MRPL32	7	p14.1	42932200	42948958	-3.55494	0.000378063	0.00992614	FALSE	TRUE
15960	ENSG00000130540	SULT4A1	22	q13.31	43824509	43862503	-3.55539	0.000377412	0.00992614	FALSE	TRUE
15961	ENSG00000182013	PNMA8A	19	q13.32	46466491	46471563	-3.55689	0.000375268	0.00992055	FALSE	TRUE
15962	ENSG00000151320	AKAP6	14	q12	32329273	32837681	-3.55733	0.000374643	0.00992055	FALSE	TRUE
15963	ENSG00000139220	PPFIA2	12	q21.31	81257975	81759553	-3.55801	0.000373674	0.00992055	FALSE	TRUE
15964	ENSG00000144278	GALNT13	2	q23.3	153871913	154453849	-3.56115	0.000369236	0.00984885	FALSE	TRUE
15965	ENSG00000183098	GPC6	13	q31.3	93226842	94407401	-3.56253	0.000367291	0.00984885	FALSE	TRUE
15966	ENSG00000154518	ATP5MC3	2	q31.1	175176258	175184607	-3.56721	0.000360803	0.00979141	FALSE	TRUE
15967	ENSG00000215375	MYL5	4	p16.3	673580	682033	-3.569	0.000358343	0.00975744	FALSE	TRUE
15968	ENSG00000102468	HTR2A	13	q14.2	46831550	46897076	-3.57043	0.000356389	0.00972064	FALSE	TRUE
15969	ENSG00000187398	LUZP2	11	p14.3	24496970	25082631	-3.5711	0.000355489	0.00971249	FALSE	TRUE
15970	ENSG00000165629	ATP5F1C	10	p14	7788129	7807815	-3.57171	0.000354662	0.00970632	FALSE	TRUE
15971	ENSG00000146802	TMEM168	7	q31.1	112762382	112790592	-3.57283	0.000353148	0.00969774	FALSE	TRUE
15972	ENSG00000064692	SNCAIP	5	q23.2	122311354	122464219	-3.57325	0.00035258	0.00969774	FALSE	TRUE
15973	ENSG00000164825	DEFB1	8	p23.1	6870575	6878022	-3.57389	0.000351715	0.00969138	FALSE	TRUE
15974	ENSG00000114405	C3orf14	3	p14.2	62318973	62336213	-3.57444	0.000350979	0.00968763	FALSE	TRUE
15975	ENSG00000160691	SHC1	1	q21.3	154962298	154974395	-3.57514	0.000350036	0.00968763	FALSE	TRUE
15976	ENSG00000172995	ARPP21	3	p22.3	35638945	35794496	-3.57569	0.000349306	0.00968763	FALSE	TRUE
15977	ENSG00000241697	TMEFF1	9	q31.1	100473113	100577636	-3.57699	0.000347571	0.00965961	FALSE	TRUE
15978	ENSG00000168876	ANKRD49	11	q21	94493629	94499583	-3.5831	0.000339534	0.00948523	FALSE	TRUE
15979	ENSG00000156103	MMP16	8	q21.3	88032009	88328025	-3.58845	0.000332652	0.00931354	FALSE	TRUE
15980	ENSG00000183783	KCTD8	4	p13	44173909	44448807	-3.5903	0.000330298	0.00930772	FALSE	TRUE
15981	ENSG00000271605	MILR1	17	q23.3	64449037	64468643	-3.59049	0.00033006	0.00930772	FALSE	TRUE
15982	ENSG00000113327	GABRG2	5	q34	162000057	162162977	-3.59198	0.000328177	0.00928292	FALSE	TRUE
15983	ENSG00000161381	PLXDC1	17	q12	39063303	39154394	-3.59363	0.000326108	0.00925424	FALSE	TRUE
15984	ENSG00000165731	RET	10	q11.21	43077027	43130351	-3.59725	0.000321594	0.00919076	FALSE	TRUE
15985	ENSG00000175348	TMEM9B	11	p15.4	8947294	8965011	-3.60978	0.000306457	0.00888396	FALSE	TRUE
15986	ENSG00000184672	RALYL	8	q21.2	84182787	84921844	-3.61346	0.000302136	0.00879024	FALSE	TRUE
15987	ENSG00000113851	CRBN	3	p26.2	3144628	3179727	-3.61442	0.000301023	0.00878955	FALSE	TRUE
15988	ENSG00000164241	C5orf63	5	q23.2	127042558	127073492	-3.61532	0.000299975	0.00877482	FALSE	TRUE
15989	ENSG00000172339	ALG14	1	p21.3	94974407	95072945	-3.61625	0.000298903	0.00875932	FALSE	TRUE
15990	ENSG00000091986	CCDC80	3	q13.2	112596794	112649530	-3.61911	0.000295614	0.00872628	FALSE	TRUE
15991	ENSG00000117598	PLPPR5	1	p21.3	98890245	99005032	-3.62722	0.000286485	0.0085191	FALSE	TRUE
15992	ENSG00000185760	KCNQ5	6	q13	72621792	73198851	-3.63236	0.00028084	0.00842886	FALSE	TRUE
15993	ENSG00000104112	SCG3	15	q21.2	51681353	51721031	-3.63399	0.000279076	0.00840036	FALSE	TRUE
15994	ENSG00000105605	CACNG7	19	q13.42	53909335	53943941	-3.6346	0.000278411	0.00840036	FALSE	TRUE
15995	ENSG00000184702	SEPT5	22	q11.21	19714464	19724224	-3.63606	0.000276842	0.00840036	FALSE	TRUE
15996	ENSG00000255292	AP002884.3	11	q23.1	112086903	112193805	-3.63606	0.000276837	0.00840036	FALSE	TRUE
15997	ENSG00000177511	ST8SIA3	18	q21.31	57350813	57371731	-3.63771	0.000275076	0.00839631	FALSE	TRUE
15998	ENSG00000262543	SMIM28	6	q24.1	138377905	138383075	-3.64053	0.000272078	0.00835156	FALSE	TRUE
15999	ENSG00000129159	KCNC1	11	p15.1	17734774	17856804	-3.64429	0.000268136	0.00831016	FALSE	TRUE
16000	ENSG00000128606	LRRC17	7	q22.1	102912991	102944949	-3.64631	0.000266029	0.00826073	FALSE	TRUE
16001	ENSG00000143198	MGST3	1	q24.1	165630861	165661796	-3.64743	0.000264879	0.00824084	FALSE	TRUE
16002	ENSG00000004455	AK2	1	p35.1	33007940	33080996	-3.65119	0.00026103	0.00816832	FALSE	TRUE
16003	ENSG00000053770	AP5M1	14	q22.3	57268909	57298742	-3.65143	0.000260785	0.00816832	FALSE	TRUE
16004	ENSG00000122420	PTGFR	1	p31.1	78303884	78539749	-3.65231	0.000259888	0.00816423	FALSE	TRUE
16005	ENSG00000164038	SLC9B2	4	q24	103019868	103085829	-3.65523	0.000256947	0.00810338	FALSE	TRUE
16006	ENSG00000169439	SDC2	8	q22.1	96493351	96611780	-3.65633	0.000255852	0.00808463	FALSE	TRUE
16007	ENSG00000072756	TRNT1	3	p26.2	3126916	3150879	-3.6567	0.000255487	0.00808463	FALSE	TRUE
16008	ENSG00000079931	MOXD1	6	q23.2	132296055	132401545	-3.66188	0.000250372	0.00800546	FALSE	TRUE
16009	ENSG00000151917	BEND6	6	p12.1	56955126	57027342	-3.66212	0.000250135	0.00800546	FALSE	TRUE
16010	ENSG00000066032	CTNNA2	2	p12	79185231	80648861	-3.66332	0.000248964	0.00799859	FALSE	TRUE
16011	ENSG00000169554	ZEB2	2	q22.3	144364364	144524583	-3.66406	0.00024825	0.00799859	FALSE	TRUE
16012	ENSG00000006468	ETV1	7	p21.2	13891228	13991425	-3.6712	0.000241413	0.0078889	FALSE	TRUE
16013	ENSG00000178761	FAM219B	15	q24.2	74899987	74907121	-3.67271	0.00023999	0.00787778	FALSE	TRUE
16014	ENSG00000150316	CWC15	11	q21	94962622	94973612	-3.67376	0.00023901	0.00787778	FALSE	TRUE
16015	ENSG00000104412	EMC2	8	q23.1	108443601	108486918	-3.67399	0.00023879	0.00787778	FALSE	TRUE
16016	ENSG00000150540	HNMT	2	q22.1	137964020	138016364	-3.67437	0.000238435	0.00787778	FALSE	TRUE
16017	ENSG00000197106	SLC6A17	1	p13.3	110150486	110202202	-3.67734	0.000235682	0.00786235	FALSE	TRUE
16018	ENSG00000171951	SCG2	2	q36.1	223596940	223602503	-3.68088	0.000232429	0.00780255	FALSE	TRUE
16019	ENSG00000010270	STARD3NL	7	p14.1	38178222	38230671	-3.68191	0.000231489	0.00778718	FALSE	TRUE
16020	ENSG00000162670	BRINP3	1	q31.1	190097662	190478404	-3.68245	0.000231004	0.00778718	FALSE	TRUE
16021	ENSG00000162735	PEX19	1	q23.2	160276812	160286348	-3.68541	0.00022833	0.00774549	FALSE	TRUE
16022	ENSG00000067715	SYT1	12	q21.2	78863993	79452008	-3.68941	0.000224777	0.00764101	FALSE	TRUE
16023	ENSG00000161681	SHANK1	19	q13.33	50661827	50719450	-3.69172	0.000222741	0.00758775	FALSE	TRUE
16024	ENSG00000171204	TMEM126B	11	q14.1	85628573	85636539	-3.69259	0.000221979	0.0075778	FALSE	TRUE
16025	ENSG00000171055	FEZ2	2	p22.2	36531805	36646087	-3.70259	0.000213409	0.00736307	FALSE	TRUE
16026	ENSG00000113578	FGF1	5	q31.3	142592178	142698070	-3.7029	0.000213148	0.00736307	FALSE	TRUE
16027	ENSG00000176406	RIMS2	8	q22.3	103500748	104256094	-3.70324	0.000212862	0.00736307	FALSE	TRUE
16028	ENSG00000156011	PSD3	8	p22	18527301	19084730	-3.70433	0.000211954	0.00736254	FALSE	TRUE
16029	ENSG00000183801	OLFML1	11	p15.4	7485388	7511377	-3.70844	0.000208536	0.00732007	FALSE	TRUE
16030	ENSG00000269190	FBXO17	19	q13.2	38941401	38975910	-3.71035	0.000206969	0.00730046	FALSE	TRUE
16031	ENSG00000113600	C9	5	p13.1	39284262	39424868	-3.71054	0.000206821	0.00730046	FALSE	TRUE
16032	ENSG00000240857	RDH14	2	p24.2	18554723	18560680	-3.71239	0.000205314	0.00728615	FALSE	TRUE
16033	ENSG00000154719	MRPL39	21	q21.3	25585656	25607517	-3.71779	0.000200972	0.00719534	FALSE	TRUE
16034	ENSG00000169618	PROKR1	2	p13.3	68643589	68658247	-3.71838	0.000200506	0.00719461	FALSE	TRUE
16035	ENSG00000078053	AMPH	7	p14.1	38383704	38631567	-3.72022	0.000199046	0.00717408	FALSE	TRUE
16036	ENSG00000151327	FAM177A1	14	q13.2	35044907	35113130	-3.72257	0.000197205	0.00717152	FALSE	TRUE
16037	ENSG00000196104	SPOCK3	4	q32.3	166733384	167234796	-3.72375	0.000196285	0.00717062	FALSE	TRUE
16038	ENSG00000122707	RECK	9	p13.3	36036433	36124451	-3.72475	0.000195511	0.00715854	FALSE	TRUE
16039	ENSG00000122870	BICC1	10	q21.1	58513140	58831437	-3.7327	0.000189439	0.00695196	FALSE	TRUE
16040	ENSG00000185352	HS6ST3	13	q32.1	96090839	96839562	-3.7337	0.00018869	0.00694026	FALSE	TRUE
16041	ENSG00000148090	AUH	9	q22.31	91213815	91361913	-3.73399	0.000188472	0.00694026	FALSE	TRUE
16042	ENSG00000249853	HS3ST5	6	q22.1	114055586	114343045	-3.73599	0.000186975	0.00694026	FALSE	TRUE
16043	ENSG00000174099	MSRB3	12	q14.3	65278643	65491430	-3.73624	0.000186789	0.00694026	FALSE	TRUE
16044	ENSG00000184232	OAF	11	q23.3	120210767	120230332	-3.73817	0.000185366	0.00694026	FALSE	TRUE
16045	ENSG00000196932	TMEM26	10	q21.2	61406643	61453450	-3.73866	0.000185001	0.00694026	FALSE	TRUE
16046	ENSG00000172020	GAP43	3	q13.31	115623324	115721490	-3.74372	0.000181315	0.00687984	FALSE	TRUE
16047	ENSG00000180233	ZNRF2	7	p14.3	30284307	30367692	-3.74572	0.000179875	0.0068501	FALSE	TRUE
16048	ENSG00000145335	SNCA	4	q22.1	89724099	89838315	-3.7514	0.00017585	0.00676059	FALSE	TRUE
16049	ENSG00000131507	NDFIP1	5	q31.3	142108505	142154443	-3.75972	0.0001701	0.00665038	FALSE	TRUE
16050	ENSG00000175497	DPP10	2	q14.1	114442299	115845752	-3.77047	0.000162941	0.00646978	FALSE	TRUE
16051	ENSG00000162374	ELAVL4	1	p33	50048014	50203786	-3.77279	0.000161433	0.00646813	FALSE	TRUE
16052	ENSG00000107562	CXCL12	10	q11.21	44370165	44386493	-3.77287	0.000161378	0.00646813	FALSE	TRUE
16053	ENSG00000183908	LRRC55	11	q12.1	57181747	57191717	-3.77324	0.000161141	0.00646813	FALSE	TRUE
16054	ENSG00000119865	CNRIP1	2	p14	68284171	68320051	-3.7766	0.000158982	0.00641769	FALSE	TRUE
16055	ENSG00000106868	SUSD1	9	q32	112040785	112175408	-3.77945	0.000157174	0.00636061	FALSE	TRUE
16056	ENSG00000143344	RGL1	1	q25.3	183636085	183928531	-3.78485	0.0001538	0.00626288	FALSE	TRUE
16057	ENSG00000169213	RAB3B	1	p32.3	51907956	51990764	-3.78545	0.000153431	0.00626288	FALSE	TRUE
16058	ENSG00000171867	PRNP	20	p13	4686236	4701590	-3.78682	0.000152586	0.00626288	FALSE	TRUE
16059	ENSG00000143469	SYT14	1	q32.2	209938174	210171389	-3.78783	0.000151972	0.00625992	FALSE	TRUE
16060	ENSG00000196353	CPNE4	3	q22.1	131533555	132285410	-3.79668	0.000146645	0.00608711	FALSE	TRUE
16061	ENSG00000163541	SUCLG1	2	p11.2	84423523	84460045	-3.80288	0.000143022	0.00596736	FALSE	TRUE
16062	ENSG00000071189	SNX13	7	p21.1	17790761	17940501	-3.8033	0.000142779	0.00596736	FALSE	TRUE
16063	ENSG00000089335	ZNF302	19	q13.11	34677639	34686397	-3.80456	0.000142054	0.0059578	FALSE	TRUE
16064	ENSG00000187672	ERC2	3	p14.3	55508308	56468363	-3.8065	0.000140948	0.00592678	FALSE	TRUE
16065	ENSG00000168702	LRP1B	2	q22.2	140231423	142131701	-3.80688	0.000140729	0.00592678	FALSE	TRUE
16066	ENSG00000104313	EYA1	8	q13.3	71197433	71592025	-3.80723	0.000140531	0.00592678	FALSE	TRUE
16067	ENSG00000163430	FSTL1	3	q13.33	120392293	120451253	-3.80909	0.000139479	0.00592678	FALSE	TRUE
16068	ENSG00000164258	NDUFS4	5	q11.2	53560633	53683340	-3.81783	0.000134629	0.00582801	FALSE	TRUE
16069	ENSG00000241468	ATP5MF	7	q22.1	99448475	99466331	-3.81955	0.000133693	0.00580306	FALSE	TRUE
16070	ENSG00000136897	MRPL50	9	q31.1	101387633	101398614	-3.82531	0.000130606	0.00574582	FALSE	TRUE
16071	ENSG00000104435	STMN2	8	q21.13	79610814	79666175	-3.82725	0.000129585	0.00571697	FALSE	TRUE
16072	ENSG00000011465	DCN	12	q21.33	91140484	91183123	-3.83863	0.000123722	0.00556475	FALSE	TRUE
16073	ENSG00000090054	SPTLC1	9	q22.31	92000087	92115384	-3.8397	0.000123187	0.00555614	FALSE	TRUE
16074	ENSG00000132313	MRPL35	2	p11.2	86199355	86213794	-3.84013	0.000122967	0.00555614	FALSE	TRUE
16075	ENSG00000172172	MRPL13	8	q24.12	120380761	120445402	-3.8433	0.000121393	0.00554077	FALSE	TRUE
16076	ENSG00000153820	SPHKAP	2	q36.3	227979950	228181645	-3.85247	0.00011693	0.00547268	FALSE	TRUE
16077	ENSG00000104723	TUSC3	8	p22	15417215	15766649	-3.85491	0.000115774	0.00544367	FALSE	TRUE
16078	ENSG00000144406	UNC80	2	q34	209771993	209999300	-3.85506	0.000115701	0.00544367	FALSE	TRUE
16079	ENSG00000169604	ANTXR1	2	p13.3	69013178	69249327	-3.85595	0.000115281	0.00544367	FALSE	TRUE
16080	ENSG00000165633	VSTM4	10	q11.23	49014245	49115509	-3.86212	0.000112409	0.00544367	FALSE	TRUE
16081	ENSG00000163866	SMIM12	1	p34.3	34712737	34859816	-3.8674	0.000110002	0.00543182	FALSE	TRUE
16082	ENSG00000255072	PIGY	4	q22.1	88521573	88521789	-3.87466	0.000106775	0.00533777	FALSE	TRUE
16083	ENSG00000148798	INA	10	q24.33	103277163	103290351	-3.87616	0.000106117	0.00532132	FALSE	TRUE
16084	ENSG00000204370	SDHD	11	q23.1	112086773	112120013	-3.87956	0.000104644	0.00528029	FALSE	TRUE
16085	ENSG00000183291	SELENOF	1	p22.3	86862445	86914424	-3.89703	9.73788e-05	0.00508859	FALSE	TRUE
16086	ENSG00000164588	HCN1	5	p12	45254950	45696498	-3.90029	9.60767e-05	0.00506408	FALSE	TRUE
16087	ENSG00000106483	SFRP4	7	p14.1	37905932	38025695	-3.902	9.54027e-05	0.00505071	FALSE	TRUE
16088	ENSG00000055732	MCOLN3	1	p22.3	85018082	85048499	-3.90329	9.48957e-05	0.0050404	FALSE	TRUE
16089	ENSG00000143183	TMCO1	1	q24.1	165724293	165827755	-3.90948	9.24935e-05	0.00496177	FALSE	TRUE
16090	ENSG00000073712	FERMT2	14	q22.1	52857268	52952435	-3.91741	8.95058e-05	0.00493259	FALSE	TRUE
16091	ENSG00000166448	TMEM130	7	q22.1	98846488	98870771	-3.92012	8.85038e-05	0.00489408	FALSE	TRUE
16092	ENSG00000149972	CNTN5	11	q22.1	99020953	100358885	-3.92148	8.8005e-05	0.00488322	FALSE	TRUE
16093	ENSG00000166257	SCN3B	11	q24.1	123629187	123655244	-3.92319	8.73846e-05	0.00488322	FALSE	TRUE
16094	ENSG00000167994	RAB3IL1	11	q12.3	61897301	61920269	-3.9243	8.69835e-05	0.00488322	FALSE	TRUE
16095	ENSG00000013293	SLC7A14	3	q26.2	170459584	170586074	-3.93003	8.49358e-05	0.00488064	FALSE	TRUE
16096	ENSG00000153250	RBMS1	2	q24.2	160272151	160493794	-3.93392	8.35707e-05	0.00484409	FALSE	TRUE
16097	ENSG00000023697	DERA	12	p12.3	15911172	16037282	-3.94882	7.85364e-05	0.0046282	FALSE	TRUE
16098	ENSG00000132915	PDE6A	5	q32	149857955	149944793	-3.95372	7.69462e-05	0.00458468	FALSE	TRUE
16099	ENSG00000153071	DAB2	5	p13.1	39371675	39462300	-3.95603	7.62071e-05	0.00457441	FALSE	TRUE
16100	ENSG00000145428	RNF175	4	q31.3	153710125	153760235	-3.96079	7.4701e-05	0.00451759	FALSE	TRUE
16101	ENSG00000197467	COL13A1	10	q22.1	69801867	69964275	-3.97541	7.02591e-05	0.00435912	FALSE	TRUE
16102	ENSG00000231738	TSPAN19	12	q21.31	85014311	85036277	-3.98001	6.89136e-05	0.00434667	FALSE	TRUE
16103	ENSG00000156076	WIF1	12	q14.3	65050626	65121566	-3.98373	6.78419e-05	0.00432981	FALSE	TRUE
16104	ENSG00000145337	PYURF	4	q22.1	88520985	88523813	-3.9871	6.68856e-05	0.00430129	FALSE	TRUE
16105	ENSG00000054356	PTPRN	2	q35	219289623	219309648	-3.98736	6.68118e-05	0.00430129	FALSE	TRUE
16106	ENSG00000112695	COX7A2	6	q14.1	75237675	75250323	-3.99073	6.58695e-05	0.00430129	FALSE	TRUE
16107	ENSG00000070729	CNGB1	16	q21	57882340	57971116	-3.99536	6.45969e-05	0.00427478	FALSE	TRUE
16108	ENSG00000135093	USP30	12	q24.11	109023089	109088026	-3.99788	6.39135e-05	0.004269	FALSE	TRUE
16109	ENSG00000134874	DZIP1	13	q32.1	95578202	95644703	-4.00813	6.12024e-05	0.00423629	FALSE	TRUE
16110	ENSG00000078725	BRINP1	9	q33.1	119153458	119369467	-4.01565	5.92831e-05	0.00418011	FALSE	TRUE
16111	ENSG00000166573	GALR1	18	q23	77250549	77277896	-4.01927	5.83798e-05	0.00415716	FALSE	TRUE
16112	ENSG00000139926	FRMD6	14	q22.1	51489100	51730727	-4.0281	5.62292e-05	0.00410712	FALSE	TRUE
16113	ENSG00000143155	TIPRL	1	q24.2	168178933	168202114	-4.03057	5.56406e-05	0.00410241	FALSE	TRUE
16114	ENSG00000104722	NEFM	8	p21.2	24913012	24919098	-4.03724	5.40845e-05	0.00402443	FALSE	TRUE
16115	ENSG00000158270	COLEC12	18	p11.32	316740	500722	-4.04876	5.14898e-05	0.00391092	FALSE	TRUE
16116	ENSG00000184156	KCNQ3	8	q24.22	132120858	132481019	-4.05157	5.08755e-05	0.00391092	FALSE	TRUE
16117	ENSG00000170396	ZNF804A	2	q32.1	184598366	184939492	-4.05542	5.00449e-05	0.00390214	FALSE	TRUE
16118	ENSG00000171724	VAT1L	16	q23.1	77788530	77980107	-4.06644	4.77369e-05	0.00385583	FALSE	TRUE
16119	ENSG00000273294	C1QTNF3-AMACR	5	p13.2	33987174	34124528	-4.07245	4.65208e-05	0.00383251	FALSE	TRUE
16120	ENSG00000155980	KIF5A	12	q13.3	57549998	57586632	-4.0923	4.27114e-05	0.0036298	FALSE	TRUE
16121	ENSG00000116459	ATP5PB	1	p13.2	111448864	111462773	-4.10321	4.07463e-05	0.00352065	FALSE	TRUE
16122	ENSG00000168291	PDHB	3	p14.3	58427630	58433857	-4.10405	4.0598e-05	0.00352065	FALSE	TRUE
16123	ENSG00000169902	TPST1	7	q11.21	66205199	66420543	-4.10542	4.03587e-05	0.00352065	FALSE	TRUE
16124	ENSG00000132639	SNAP25	20	p12.2	10218830	10307418	-4.14212	3.44108e-05	0.00328776	FALSE	TRUE
16125	ENSG00000167654	ATCAY	19	p13.3	3879864	3928079	-4.1685	3.06613e-05	0.00307508	FALSE	TRUE
16126	ENSG00000213625	LEPROT	1	p31.3	65420587	65436007	-4.16988	3.04764e-05	0.00307508	FALSE	TRUE
16127	ENSG00000139970	RTN1	14	q23.1	59595976	59870966	-4.18932	2.79788e-05	0.0029953	FALSE	TRUE
16128	ENSG00000115380	EFEMP1	2	p16.1	55865967	55924139	-4.19635	2.71247e-05	0.00295934	FALSE	TRUE
16129	ENSG00000183722	LHFPL6	13	q14.11	39209116	39603528	-4.19805	2.69221e-05	0.00295934	FALSE	TRUE
16130	ENSG00000072041	SLC6A15	12	q21.31	84859488	84913615	-4.21612	2.48537e-05	0.00282615	FALSE	TRUE
16131	ENSG00000154277	UCHL1	4	p13	41256413	41268455	-4.24246	2.21084e-05	0.00260573	FALSE	TRUE
16132	ENSG00000127990	SGCE	7	q21.3	94524204	94656572	-4.26354	2.01212e-05	0.0024992	FALSE	TRUE
16133	ENSG00000166402	TUB	11	p15.4	8019244	8106112	-4.27332	1.9258e-05	0.0024485	FALSE	TRUE
16134	ENSG00000155850	SLC26A2	5	q32	149960737	149993455	-4.31405	1.60291e-05	0.00228797	FALSE	TRUE
16135	ENSG00000175110	MRPS22	3	q23	139005806	139357223	-4.3263	1.51637e-05	0.00224631	FALSE	TRUE
16136	ENSG00000107295	SH3GL2	9	p22.2	17579082	17797129	-4.33416	1.46319e-05	0.00219608	FALSE	TRUE
16137	ENSG00000169255	B3GALNT1	3	q26.1	161083883	161105384	-4.34535	1.39057e-05	0.00213843	FALSE	TRUE
16138	ENSG00000141668	CBLN2	18	q22.3	72536680	72638521	-4.34925	1.36604e-05	0.00213843	FALSE	TRUE
16139	ENSG00000101000	PROCR	20	q11.22	35172073	35216240	-4.40941	1.03652e-05	0.00193067	FALSE	TRUE
16140	ENSG00000120333	MRPS14	1	q25.1	175010789	175023425	-4.45364	8.44259e-06	0.0017256	FALSE	TRUE
16141	ENSG00000206052	DOK6	18	q22.2	69401055	69849087	-4.46088	8.16243e-06	0.0017256	FALSE	TRUE
16142	ENSG00000046889	PREX2	8	q13.2	67952118	68237030	-4.46847	7.87802e-06	0.0017256	FALSE	TRUE
16143	ENSG00000164796	CSMD3	8	q23.3	112222928	113437099	-4.50323	6.69271e-06	0.0016563	FALSE	TRUE
16144	ENSG00000148680	HTR7	10	q23.31	90740823	90857698	-4.51099	6.45268e-06	0.00165383	FALSE	TRUE
16145	ENSG00000120251	GRIA2	4	q32.1	157204182	157366075	-4.55819	5.15968e-06	0.00155056	FALSE	TRUE
16146	ENSG00000136783	NIPSNAP3A	9	q31.1	104747688	104760122	-4.71603	2.40488e-06	0.00107015	TRUE	TRUE

### Sheet: GCST90102485_Prostate
	Gene set	Gene.symbol	Chr	Band	Start	End	Enrichment Z-score	Enrichment.P.value	Enrichment.Q.value	Bonferroni.significant	FDR.5..significant
0	ENSG00000084652	TXLNA	1	p35.2	32179686	32198285	4.99908	5.76059e-07	0.00478417	TRUE	TRUE
1	ENSG00000167491	GATAD2A	19	p13.11	19385826	19508931	4.97174	6.63546e-07	0.00478417	TRUE	TRUE
2	ENSG00000197324	LRP10	14	q11.2	22871613	22881580	4.86921	1.12046e-06	0.00478417	TRUE	TRUE
3	ENSG00000104885	DOT1L	19	p13.3	2164149	2232578	4.80285	1.56425e-06	0.00478417	TRUE	TRUE
4	ENSG00000100084	HIRA	22	q11.21	19330698	19447450	4.76232	1.91379e-06	0.00478417	TRUE	TRUE
5	ENSG00000127481	UBR4	1	p36.13	19074506	19210276	4.70778	2.50427e-06	0.00478417	TRUE	TRUE
6	ENSG00000077238	IL4R	16	p12.1	27313668	27364778	4.69987	2.60328e-06	0.00478417	TRUE	TRUE
7	ENSG00000167962	ZNF598	16	p13.3	1997654	2009823	4.69786	2.62898e-06	0.00478417	TRUE	TRUE
8	ENSG00000099331	MYO9B	19	p13.11	17075781	17214537	4.66323	3.11292e-06	0.00509834	FALSE	TRUE
9	ENSG00000067182	TNFRSF1A	12	p13.31	6328757	6342114	4.63957	3.49137e-06	0.00519833	FALSE	TRUE
10	ENSG00000072609	CHFR	12	q24.33	132822187	132956304	4.56282	5.04722e-06	0.00590453	FALSE	TRUE
11	ENSG00000196182	STK40	1	p34.3	36339624	36385896	4.5188	6.21898e-06	0.0067903	FALSE	TRUE
12	ENSG00000060558	GNA15	19	p13.3	3136193	3163769	4.49659	6.90536e-06	0.0070685	FALSE	TRUE
13	ENSG00000155287	SLC25A28	10	q24.2	99610522	99620609	4.47158	7.76447e-06	0.00738736	FALSE	TRUE
14	ENSG00000025800	KPNA6	1	p35.2	32108038	32176568	4.4586	8.24963e-06	0.00738736	FALSE	TRUE
15	ENSG00000064932	SBNO2	19	p13.3	1107636	1174283	4.44837	8.65237e-06	0.00738736	FALSE	TRUE
16	ENSG00000099814	CEP170B	14	q32.33	104865280	104896770	4.42991	9.4272e-06	0.00738736	FALSE	TRUE
17	ENSG00000155252	PI4K2A	10	q24.2	97640686	97676434	4.40922	1.03742e-05	0.00738736	FALSE	TRUE
18	ENSG00000272916	AC022400.6	10	q22.2	73796514	73811651	4.39819	1.09155e-05	0.00744894	FALSE	TRUE
19	ENSG00000104635	SLC39A14	8	p21.3	22367249	22434129	4.36103	1.29451e-05	0.00755331	FALSE	TRUE
20	ENSG00000196588	MRTFA	22	q13.2	40410281	40636702	4.34568	1.38845e-05	0.00755331	FALSE	TRUE
21	ENSG00000168610	STAT3	17	q21.2	42313324	42388568	4.34526	1.39111e-05	0.00755331	FALSE	TRUE
22	ENSG00000065526	SPEN	1	p36.21	15847864	15940460	4.33386	1.46518e-05	0.00755331	FALSE	TRUE
23	ENSG00000068971	PPP2R5B	11	q13.1	64917553	64934473	4.33027	1.48925e-05	0.00755331	FALSE	TRUE
24	ENSG00000162734	PEA15	1	q23.2	160205337	160215376	4.32479	1.52674e-05	0.00755331	FALSE	TRUE
25	ENSG00000061273	HDAC7	12	q13.11	47782722	47833132	4.31891	1.56803e-05	0.00755331	FALSE	TRUE
26	ENSG00000168884	TNIP2	4	p16.3	2741648	2756376	4.30376	1.67927e-05	0.00785801	FALSE	TRUE
27	ENSG00000181830	SLC35C1	11	p11.2	45804072	45813015	4.29564	1.74193e-05	0.00792483	FALSE	TRUE
28	ENSG00000134686	PHC2	1	p35.1	33323623	33431052	4.26404	2.00764e-05	0.00847788	FALSE	TRUE
29	ENSG00000198752	CDC42BPB	14	q32.32	102932379	103057462	4.2628	2.01879e-05	0.00847788	FALSE	TRUE
30	ENSG00000225190	PLEKHM1	17	q21.31	45435900	45490749	4.24949	2.14255e-05	0.00855869	FALSE	TRUE
31	ENSG00000272333	KMT2B	19	q13.12	35718019	35738878	4.2322	2.31412e-05	0.00861766	FALSE	TRUE
32	ENSG00000130382	MLLT1	19	p13.3	6210379	6279948	4.22451	2.39466e-05	0.00861766	FALSE	TRUE
33	ENSG00000011451	WIZ	19	p13.12	15419980	15449951	4.21375	2.5116e-05	0.00861766	FALSE	TRUE
34	ENSG00000214655	ZSWIM8	10	q22.2	73785582	73801797	4.21349	2.51455e-05	0.00861766	FALSE	TRUE
35	ENSG00000103335	PIEZO1	16	q24.3	88715338	88785220	4.20142	2.65251e-05	0.00861766	FALSE	TRUE
36	ENSG00000065000	AP3D1	19	p13.3	2100988	2164468	4.19937	2.67659e-05	0.00861766	FALSE	TRUE
37	ENSG00000114867	EIF4G1	3	q27.1	184314495	184335358	4.17836	2.93615e-05	0.00861766	FALSE	TRUE
38	ENSG00000186716	BCR	22	q11.23	23179704	23318037	4.17575	2.97e-05	0.00861766	FALSE	TRUE
39	ENSG00000100401	RANGAP1	22	q13.2	41245611	41286251	4.17075	3.036e-05	0.00861766	FALSE	TRUE
40	ENSG00000108829	LRRC59	17	q21.33	50375059	50397553	4.16661	3.09156e-05	0.00861766	FALSE	TRUE
41	ENSG00000130779	CLIP1	12	q24.31	122271432	122422632	4.16522	3.11054e-05	0.00861766	FALSE	TRUE
42	ENSG00000141568	FOXK2	17	q25.3	82519713	82644662	4.16394	3.12807e-05	0.00861766	FALSE	TRUE
43	ENSG00000129250	KIF1C	17	p13.2	4997948	5028401	4.15841	3.20468e-05	0.00861766	FALSE	TRUE
44	ENSG00000086544	ITPKC	19	q13.2	40717103	40740860	4.15758	3.21633e-05	0.00861766	FALSE	TRUE
45	ENSG00000097007	ABL1	9	q34.12	130713946	130887675	4.15717	3.22215e-05	0.00861766	FALSE	TRUE
46	ENSG00000198792	TMEM184B	22	q13.1	38219291	38273034	4.15501	3.25268e-05	0.00861766	FALSE	TRUE
47	ENSG00000166900	STX3	11	q12.1	59713456	59805882	4.15465	3.25781e-05	0.00861766	FALSE	TRUE
48	ENSG00000183889	PKD1P1	16	p13.11	16317444	16350590	4.15068	3.31489e-05	0.00861766	FALSE	TRUE
49	ENSG00000087157	PGS1	17	q25.3	78378640	78425114	4.14044	3.46634e-05	0.00881093	FALSE	TRUE
50	ENSG00000084112	SSH1	12	q24.11	108778192	108857590	4.12702	3.67496e-05	0.00892935	FALSE	TRUE
51	ENSG00000129473	BCL2L2	14	q11.2	23298790	23311759	4.125	3.70739e-05	0.00892935	FALSE	TRUE
52	ENSG00000038532	CLEC16A	16	p13.13	10944488	11182189	4.11921	3.80166e-05	0.00899949	FALSE	TRUE
53	ENSG00000183426	NPIPA1	16	p13.11	14922802	14952060	4.10809	3.98944e-05	0.0090999	FALSE	TRUE
54	ENSG00000124201	ZNFX1	20	q13.13	49237946	49278426	4.10703	4.00781e-05	0.0090999	FALSE	TRUE
55	ENSG00000104055	TGM5	15	q15.2	43232595	43266857	4.10388	4.06285e-05	0.0090999	FALSE	TRUE
56	ENSG00000173039	RELA	11	q13.1	65653596	65663094	4.09929	4.14414e-05	0.0090999	FALSE	TRUE
57	ENSG00000198952	SMG5	1	q22	156249224	156282825	4.0851	4.40587e-05	0.00943631	FALSE	TRUE
58	ENSG00000179832	MROH1	8	q24.3	144148016	144261940	4.08061	4.49183e-05	0.00943631	FALSE	TRUE
59	ENSG00000136802	LRRC8A	9	q34.11	128882112	128918039	4.07908	4.52138e-05	0.00943631	FALSE	TRUE
60	ENSG00000126391	FRMD8	11	q13.1	65386599	65413525	4.06972	4.70687e-05	0.00943631	FALSE	TRUE
61	ENSG00000105723	GSK3A	19	q13.2	42230186	42242625	4.06225	4.86015e-05	0.00943631	FALSE	TRUE
62	ENSG00000185561	TLCD2	17	p13.3	1702790	1710438	4.06051	4.8965e-05	0.00943631	FALSE	TRUE
63	ENSG00000174238	PITPNA	17	p13.3	1517718	1562816	4.0597	4.91349e-05	0.00943631	FALSE	TRUE
64	ENSG00000168710	AHCYL1	1	p13.3	109984686	110023741	4.05878	4.93297e-05	0.00943631	FALSE	TRUE
65	ENSG00000138834	MAPK8IP3	16	p13.3	1706183	1770317	4.05774	4.95496e-05	0.00943631	FALSE	TRUE
66	ENSG00000198837	DENND4B	1	q21.3	153929501	153946696	4.04711	5.18535e-05	0.00954221	FALSE	TRUE
67	ENSG00000173821	RNF213	17	q25.3	80260866	80398786	4.03928	5.36147e-05	0.00966425	FALSE	TRUE
68	ENSG00000132694	ARHGEF11	1	q23.1	156934840	157045370	4.03769	5.39792e-05	0.00966425	FALSE	TRUE
69	ENSG00000109320	NFKB1	4	q24	102501329	102617302	4.03636	5.42869e-05	0.00966425	FALSE	TRUE
70	ENSG00000141452	RMC1	18	q11.2	23503470	23531807	4.0337	5.49064e-05	0.00966943	FALSE	TRUE
71	ENSG00000131653	TRAF7	16	p13.3	2155698	2178129	4.02083	5.79933e-05	0.00999805	FALSE	TRUE
72	ENSG00000111321	LTBR	12	p13.31	6375045	6391571	4.01651	5.90669e-05	0.0100771	FALSE	TRUE
73	ENSG00000167302	TEPSIN	17	q25.3	81228277	81239091	4.00702	6.14904e-05	0.0103668	FALSE	TRUE
74	ENSG00000103642	LACTB	15	q22.2	63121800	63142061	4.00495	6.20311e-05	0.0103668	FALSE	TRUE
75	ENSG00000204149	AGAP6	10	q11.23	49982190	50010499	3.99808	6.38592e-05	0.0103698	FALSE	TRUE
76	ENSG00000167522	ANKRD11	16	q24.3	89267619	89490561	3.98755	6.67592e-05	0.0103698	FALSE	TRUE
77	ENSG00000197063	MAFG	17	q25.3	81918270	81927714	3.98629	6.71142e-05	0.0103698	FALSE	TRUE
78	ENSG00000143771	CNIH4	1	q42.11	224356850	224379459	3.98328	6.79704e-05	0.0104039	FALSE	TRUE
79	ENSG00000185033	SEMA4B	15	q26.1	90160604	90229679	3.97902	6.92002e-05	0.0104941	FALSE	TRUE
80	ENSG00000116786	PLEKHM2	1	p36.21	15684332	15734769	3.97286	7.10134e-05	0.0105732	FALSE	TRUE
81	ENSG00000163874	ZC3H12A	1	p34.3	37474552	37484379	3.96431	7.36088e-05	0.0106583	FALSE	TRUE
82	ENSG00000026036	RTEL1-TNFRSF6B	20	q13.33	63659300	63698684	3.96244	7.41879e-05	0.0106583	FALSE	TRUE
83	ENSG00000221978	CCNL2	1	p36.33	1385711	1399328	3.95896	7.52775e-05	0.0107208	FALSE	TRUE
84	ENSG00000205250	E2F4	16	q22.1	67192169	67198918	3.95296	7.71897e-05	0.0108984	FALSE	TRUE
85	ENSG00000110046	ATG2A	11	q13.1	64894546	64917248	3.94868	7.8584e-05	0.0109495	FALSE	TRUE
86	ENSG00000105063	PPP6R1	19	q13.42	55229780	55258995	3.94775	7.88891e-05	0.0109495	FALSE	TRUE
87	ENSG00000163930	BAP1	3	p21.1	52401013	52410350	3.93995	8.14983e-05	0.0109669	FALSE	TRUE
88	ENSG00000172780	RAB43	3	q21.3	129087569	129122801	3.93158	8.43886e-05	0.0109669	FALSE	TRUE
89	ENSG00000166126	AMN	14	q32.32	102922656	102933596	3.93072	8.46923e-05	0.0109669	FALSE	TRUE
90	ENSG00000079432	CIC	19	q13.2	42268537	42295797	3.92392	8.71182e-05	0.0109669	FALSE	TRUE
91	ENSG00000129566	TEP1	14	q11.2	20365667	20413429	3.9218	8.78887e-05	0.0109669	FALSE	TRUE
92	ENSG00000120705	ETF1	5	q31.2	138506095	138543300	3.92044	8.8389e-05	0.0109669	FALSE	TRUE
93	ENSG00000154222	CC2D1B	1	p32.3	52345723	52366193	3.91827	8.91867e-05	0.0109827	FALSE	TRUE
94	ENSG00000101236	RNF24	20	p13	3927309	4015582	3.91642	8.98725e-05	0.0109846	FALSE	TRUE
95	ENSG00000011198	ABHD5	3	p21.33	43690108	43734371	3.90965	9.2431e-05	0.0110285	FALSE	TRUE
96	ENSG00000100014	SPECC1L	22	q11.23	24270817	24417740	3.90909	9.26458e-05	0.0110285	FALSE	TRUE
97	ENSG00000087266	SH3BP2	4	p16.3	2793023	2841098	3.90676	9.35407e-05	0.0110285	FALSE	TRUE
98	ENSG00000167378	IRGQ	19	q13.31	43584369	43596135	3.90353	9.47999e-05	0.0110449	FALSE	TRUE
99	ENSG00000141458	NPC1	18	q11.2	23506184	23586898	3.9028	9.50866e-05	0.0110449	FALSE	TRUE
100	ENSG00000112941	TENT4A	5	p15.31	6713007	6757048	3.8993	9.64728e-05	0.0110714	FALSE	TRUE
101	ENSG00000169972	PUSL1	1	p36.33	1308567	1311677	3.89881	9.66668e-05	0.0110714	FALSE	TRUE
102	ENSG00000168487	BMP1	8	p21.3	22164736	22212326	3.8954	9.80384e-05	0.0111505	FALSE	TRUE
103	ENSG00000133275	CSNK1G2	19	p13.3	1941149	1981338	3.89274	9.91189e-05	0.0111957	FALSE	TRUE
104	ENSG00000197136	PCNX3	11	q13.1	65615773	65637439	3.8891	0.000100616	0.0112869	FALSE	TRUE
105	ENSG00000108509	CAMTA2	17	p13.2	4967992	4987652	3.88603	0.000101897	0.0113429	FALSE	TRUE
106	ENSG00000141867	BRD4	19	p13.12	15235519	15332545	3.8846	0.0001025	0.0113429	FALSE	TRUE
107	ENSG00000007545	CRAMP1	16	p13.3	1612325	1677908	3.8749	0.000106671	0.0115917	FALSE	TRUE
108	ENSG00000160072	ATAD3B	1	p36.33	1471769	1497848	3.87144	0.000108195	0.0115917	FALSE	TRUE
109	ENSG00000105835	NAMPT	7	q22.3	106248285	106286326	3.8707	0.000108521	0.0115917	FALSE	TRUE
110	ENSG00000128908	INO80	15	q15.1	40978880	41116354	3.86863	0.000109451	0.0115917	FALSE	TRUE
111	ENSG00000020577	SAMD4A	14	q22.2	54567097	54793315	3.86147	0.000112707	0.0117438	FALSE	TRUE
112	ENSG00000188522	FAM83G	17	p11.2	18968789	19004804	3.85713	0.000114727	0.0117438	FALSE	TRUE
113	ENSG00000105656	ELL	19	p13.11	18442663	18522127	3.85287	0.000116741	0.0117438	FALSE	TRUE
114	ENSG00000271303	SRXN1	20	p13	646615	653370	3.85228	0.000117022	0.0117438	FALSE	TRUE
115	ENSG00000136950	ARPC5L	9	q33.3	124862130	124877733	3.85033	0.000117961	0.0117438	FALSE	TRUE
116	ENSG00000127603	MACF1	1	p34.3	39081316	39487177	3.84828	0.000118951	0.0117438	FALSE	TRUE
117	ENSG00000198431	TXNRD1	12	q23.3	104215779	104350305	3.84732	0.000119415	0.0117438	FALSE	TRUE
118	ENSG00000172432	GTPBP2	6	p21.1	43605316	43629162	3.84592	0.000120103	0.0117438	FALSE	TRUE
119	ENSG00000104365	IKBKB	8	p11.21	42271302	42332653	3.83219	0.000127006	0.0119264	FALSE	TRUE
120	ENSG00000270299	AL121758.1	20	p13	646626	675800	3.83218	0.000127012	0.0119264	FALSE	TRUE
121	ENSG00000128274	A4GALT	22	q13.2	42692112	42721298	3.82058	0.000133138	0.0122269	FALSE	TRUE
122	ENSG00000261796	ISY1-RAB43	3	q21.3	129087575	129161036	3.81709	0.000135036	0.0122269	FALSE	TRUE
123	ENSG00000104825	NFKBIB	19	q13.2	38899700	38908893	3.8102	0.000138856	0.0124272	FALSE	TRUE
124	ENSG00000128731	HERC2	15	q13.1	28111040	28322152	3.80423	0.000142248	0.0125217	FALSE	TRUE
125	ENSG00000185963	BICD2	9	q22.31	92711363	92764812	3.79398	0.000148252	0.0126498	FALSE	TRUE
126	ENSG00000135148	TRAFD1	12	q24.13	112125501	112153609	3.79218	0.00014933	0.0126498	FALSE	TRUE
127	ENSG00000105329	TGFB1	19	q13.2	41301587	41353911	3.78539	0.000153465	0.0128237	FALSE	TRUE
128	ENSG00000182446	NPLOC4	17	q25.3	81556887	81648465	3.78245	0.00015529	0.0129104	FALSE	TRUE
129	ENSG00000128283	CDC42EP1	22	q13.1	37560447	37569405	3.77856	0.000157737	0.0129507	FALSE	TRUE
130	ENSG00000131626	PPFIA1	11	q13.3	70270700	70385312	3.77791	0.000158148	0.0129507	FALSE	TRUE
131	ENSG00000148331	ASB6	9	q34.11	129634604	129642169	3.77079	0.000162732	0.0132599	FALSE	TRUE
132	ENSG00000103222	ABCC1	16	p13.11	15949577	16143074	3.76655	0.000165519	0.013354	FALSE	TRUE
133	ENSG00000079805	DNM2	19	p13.2	10718079	10833488	3.76111	0.000169158	0.0135497	FALSE	TRUE
134	ENSG00000166401	SERPINB8	18	q22.1	63969925	64019779	3.75724	0.000171799	0.0135928	FALSE	TRUE
135	ENSG00000089060	SLC8B1	12	q24.13	113298759	113359493	3.75576	0.000172814	0.0136074	FALSE	TRUE
136	ENSG00000184371	CSF1	1	p13.3	109910242	109930992	3.74782	0.000178375	0.0138814	FALSE	TRUE
137	ENSG00000110697	PITPNM1	11	q13.2	67491768	67506263	3.74718	0.000178836	0.0138814	FALSE	TRUE
138	ENSG00000159496	RGL4	22	q11.23	23688136	23699176	3.74022	0.000183861	0.0141416	FALSE	TRUE
139	ENSG00000133030	MPRIP	17	p11.2	17042545	17217679	3.73985	0.000184129	0.0141416	FALSE	TRUE
140	ENSG00000090372	STRN4	19	q13.32	46719507	46746994	3.73577	0.000187145	0.0141416	FALSE	TRUE
141	ENSG00000132481	TRIM47	17	q25.1	75874161	75878575	3.73511	0.000187636	0.0141416	FALSE	TRUE
142	ENSG00000156599	ZDHHC5	11	q12.1	57667747	57701187	3.73451	0.00018808	0.0141416	FALSE	TRUE
143	ENSG00000075826	SEC31B	10	q24.31	100486642	100519864	3.73086	0.000190829	0.0142063	FALSE	TRUE
144	ENSG00000104859	CLASRP	19	q13.32	45039040	45070956	3.72861	0.000192539	0.0142688	FALSE	TRUE
145	ENSG00000070404	FSTL3	19	p13.3	676365	683399	3.72561	0.000194846	0.0143697	FALSE	TRUE
146	ENSG00000130311	DDA1	19	p13.11	17309518	17323301	3.72194	0.000197695	0.0144389	FALSE	TRUE
147	ENSG00000155506	LARP1	5	q33.2	154712902	154817607	3.71856	0.00020036	0.014498	FALSE	TRUE
148	ENSG00000160691	SHC1	1	q21.3	154962298	154974395	3.71637	0.000202108	0.014498	FALSE	TRUE
149	ENSG00000166889	PATL1	11	q12.1	59636716	59668980	3.71523	0.000203019	0.014498	FALSE	TRUE
150	ENSG00000196663	TECPR2	14	q32.31	102362963	102502481	3.71319	0.000204662	0.0145106	FALSE	TRUE
151	ENSG00000050820	BCAR1	16	q23.1	75228187	75268053	3.71074	0.000206658	0.014524	FALSE	TRUE
152	ENSG00000176915	ANKLE2	12	q24.33	132725503	132761888	3.70835	0.00020861	0.014524	FALSE	TRUE
153	ENSG00000167548	KMT2D	12	q13.12	49018975	49059774	3.69938	0.000216123	0.014524	FALSE	TRUE
154	ENSG00000142186	SCYL1	11	q13.1	65525077	65538704	3.69819	0.000217145	0.014524	FALSE	TRUE
155	ENSG00000166986	MARS	12	q13.3	57475445	57517569	3.69756	0.000217685	0.014524	FALSE	TRUE
156	ENSG00000148840	PPRC1	10	q24.32	102132994	102150331	3.69701	0.000218152	0.014524	FALSE	TRUE
157	ENSG00000167553	TUBA1C	12	q13.12	49188736	49274603	3.69506	0.000219838	0.0145769	FALSE	TRUE
158	ENSG00000125733	TRIP10	19	p13.3	6737925	6751526	3.69266	0.000221918	0.0145992	FALSE	TRUE
159	ENSG00000162889	MAPKAPK2	1	q32.1	206684944	206734283	3.69262	0.000221956	0.0145992	FALSE	TRUE
160	ENSG00000107957	SH3PXD2A	10	q24.33	103594027	103855543	3.68989	0.000224352	0.0146977	FALSE	TRUE
161	ENSG00000139574	NPFF	12	q13.13	53506690	53507638	3.68834	0.000225723	0.0147287	FALSE	TRUE
162	ENSG00000168137	SETD5	3	p25.3	9397615	9479240	3.68469	0.000228977	0.0148817	FALSE	TRUE
163	ENSG00000168005	SPINDOC	11	q13.1	63813388	63827718	3.68115	0.000232186	0.0149429	FALSE	TRUE
164	ENSG00000140320	BAHD1	15	q15.1	40439721	40468242	3.67098	0.000241626	0.0154567	FALSE	TRUE
165	ENSG00000165732	DDX21	10	q22.1	68956128	68985073	3.66239	0.000249878	0.0156606	FALSE	TRUE
166	ENSG00000089154	GCN1	12	q24.23	120127203	120194710	3.66083	0.000251403	0.0156606	FALSE	TRUE
167	ENSG00000156127	BATF	14	q24.3	75522425	75547015	3.65886	0.000253344	0.0157169	FALSE	TRUE
168	ENSG00000090615	GOLGA3	12	q24.33	132768909	132828858	3.65417	0.000258019	0.0157681	FALSE	TRUE
169	ENSG00000105127	AKAP8	19	p13.12	15353385	15379798	3.64823	0.00026405	0.0160766	FALSE	TRUE
170	ENSG00000117523	PRRC2C	1	q24.3	171485551	171593511	3.64229	0.000270221	0.0161818	FALSE	TRUE
171	ENSG00000173120	KDM2A	11	q13.2	67119269	67258087	3.64182	0.000270718	0.0161818	FALSE	TRUE
172	ENSG00000074755	ZZEF1	17	p13.2	4004445	4143020	3.63832	0.000274421	0.0163435	FALSE	TRUE
173	ENSG00000171206	TRIM8	10	q24.32	102642310	102660680	3.6326	0.000280575	0.0164786	FALSE	TRUE
174	ENSG00000164970	FAM219A	9	p13.3	34398184	34458570	3.62946	0.000284015	0.0164786	FALSE	TRUE
175	ENSG00000140577	CRTC3	15	q26.1	90529925	90645345	3.62811	0.000285507	0.0164786	FALSE	TRUE
176	ENSG00000268643	AC006486.1	19	q13.2	42234583	42255132	3.62458	0.000289434	0.0165457	FALSE	TRUE
177	ENSG00000249967	AL355315.1	10	q24.2	97584374	97673910	3.62171	0.000292667	0.0166156	FALSE	TRUE
178	ENSG00000139645	ANKRD52	12	q13.3	56237807	56258391	3.61447	0.000300965	0.0169389	FALSE	TRUE
179	ENSG00000130816	DNMT1	19	p13.2	10133345	10231286	3.60927	0.000307064	0.0171238	FALSE	TRUE
180	ENSG00000126070	AGO3	1	p34.3	35930718	36072500	3.60879	0.000307627	0.0171238	FALSE	TRUE
181	ENSG00000135956	TMEM127	2	q11.2	96248516	96265994	3.60852	0.000307947	0.0171238	FALSE	TRUE
182	ENSG00000259399	TGIF2-RAB5IF	20	q11.23	36574553	36612384	3.60787	0.000308724	0.0171238	FALSE	TRUE
183	ENSG00000113504	SLC12A7	5	p15.33	1050376	1112035	3.60723	0.000309479	0.0171238	FALSE	TRUE
184	ENSG00000092820	EZR	6	q25.3	158765741	158819412	3.60571	0.000311298	0.0171665	FALSE	TRUE
185	ENSG00000111412	C12orf49	12	q24.22	116710185	116738070	3.60291	0.000314669	0.0172941	FALSE	TRUE
186	ENSG00000149499	EML3	11	q12.3	62602218	62612765	3.59956	0.000318757	0.0173442	FALSE	TRUE
187	ENSG00000060069	CTDP1	18	q23	79679801	79756623	3.59646	0.000322575	0.0174061	FALSE	TRUE
188	ENSG00000038382	TRIO	5	p15.2	14143702	14532128	3.59613	0.000322991	0.0174061	FALSE	TRUE
189	ENSG00000143570	SLC39A1	1	q21.3	153959099	153968184	3.59524	0.000324088	0.0174061	FALSE	TRUE
190	ENSG00000008710	PKD1	16	p13.3	2088710	2135898	3.5952	0.000324146	0.0174061	FALSE	TRUE
191	ENSG00000128245	YWHAH	22	q12.3	31944461	31957603	3.59253	0.000327482	0.0174928	FALSE	TRUE
192	ENSG00000198742	SMURF1	7	q22.1	99027438	99144100	3.59101	0.000329393	0.0174928	FALSE	TRUE
193	ENSG00000033050	ABCF2	7	q36.1	151212490	151227230	3.59053	0.000330007	0.0174928	FALSE	TRUE
194	ENSG00000254858	MPV17L2	19	p13.11	18193182	18196948	3.58989	0.000330821	0.0174928	FALSE	TRUE
195	ENSG00000107249	GLIS3	9	p24.2	3824127	4348392	3.58563	0.000336265	0.0177085	FALSE	TRUE
196	ENSG00000160767	FAM189B	1	q22	155247205	155255483	3.58126	0.000341941	0.0177683	FALSE	TRUE
197	ENSG00000258366	RTEL1	20	q13.33	63657810	63696253	3.58124	0.000341962	0.0177683	FALSE	TRUE
198	ENSG00000106346	USP42	7	p22.1	6104884	6161564	3.58123	0.000341979	0.0177683	FALSE	TRUE
199	ENSG00000172548	NIPAL4	5	q33.3	157460019	157474717	3.58059	0.000342825	0.0177683	FALSE	TRUE
200	ENSG00000163866	SMIM12	1	p34.3	34712737	34859816	3.57791	0.000346356	0.0178571	FALSE	TRUE
201	ENSG00000103126	AXIN1	16	p13.3	287440	352673	3.57681	0.000347808	0.0178571	FALSE	TRUE
202	ENSG00000103342	GSPT1	16	p13.13	11868128	11916082	3.57401	0.000351561	0.0178957	FALSE	TRUE
203	ENSG00000073008	PVR	19	q13.31	44643798	44663583	3.57248	0.000353614	0.0178957	FALSE	TRUE
204	ENSG00000253276	CCDC71L	7	q22.3	106656765	106660996	3.57233	0.000353817	0.0178957	FALSE	TRUE
205	ENSG00000139718	SETD1B	12	q24.31	121804180	121832584	3.56725	0.000360747	0.0180682	FALSE	TRUE
206	ENSG00000144214	LYG1	2	q11.2	99284238	99304742	3.56469	0.000364285	0.0181345	FALSE	TRUE
207	ENSG00000087152	ATXN7L3	17	q21.31	44191805	44200113	3.56312	0.00036648	0.0181613	FALSE	TRUE
208	ENSG00000170832	USP32	17	q23.2	60179094	60422470	3.5618	0.000368326	0.0181613	FALSE	TRUE
209	ENSG00000118900	UBN1	16	p13.3	4846665	4882360	3.56067	0.000369914	0.0181613	FALSE	TRUE
210	ENSG00000107959	PITRM1	10	p15.2	3137728	3172841	3.5595	0.00037156	0.0181613	FALSE	TRUE
211	ENSG00000080845	DLGAP4	20	q11.23	36306336	36528637	3.55609	0.000376413	0.0181613	FALSE	TRUE
212	ENSG00000131446	MGAT1	5	q35.3	180784782	180815652	3.55597	0.000376583	0.0181613	FALSE	TRUE
213	ENSG00000258555	SPECC1L-ADORA2A	22	q11.23	24270898	24442356	3.55454	0.000378636	0.0181613	FALSE	TRUE
214	ENSG00000126003	PLAGL2	20	q11.21	32192503	32207791	3.55407	0.000379313	0.0181613	FALSE	TRUE
215	ENSG00000128159	TUBGCP6	22	q13.33	50217689	50244992	3.55324	0.000380518	0.0181613	FALSE	TRUE
216	ENSG00000117519	CNN3	1	p21.3	94896949	94927278	3.55294	0.000380952	0.0181613	FALSE	TRUE
217	ENSG00000198055	GRK6	5	q35.3	177403204	177442901	3.55246	0.000381645	0.0181613	FALSE	TRUE
218	ENSG00000196367	TRRAP	7	q22.1	98877933	99050831	3.55183	0.000382564	0.0181613	FALSE	TRUE
219	ENSG00000130340	SNX9	6	q25.3	157700387	157945077	3.54994	0.000385314	0.0182182	FALSE	TRUE
220	ENSG00000088930	XRN2	20	p11.22	21303304	21389827	3.54937	0.000386148	0.0182182	FALSE	TRUE
221	ENSG00000006607	FARP2	2	q37.3	241356243	241494841	3.5479	0.000388313	0.0182182	FALSE	TRUE
222	ENSG00000085733	CTTN	11	q13.3	70398404	70436584	3.54723	0.000389309	0.0182182	FALSE	TRUE
223	ENSG00000102780	DGKH	13	q14.11	42040036	42256578	3.54632	0.000390648	0.0182182	FALSE	TRUE
224	ENSG00000131467	PSME3	17	q21.31	42824385	42843758	3.54542	0.000391995	0.0182182	FALSE	TRUE
225	ENSG00000106635	BCL7B	7	q11.23	73536356	73558002	3.54486	0.000392817	0.0182182	FALSE	TRUE
226	ENSG00000254470	AP5B1	11	q13.1	65775893	65780802	3.54385	0.000394323	0.0182182	FALSE	TRUE
227	ENSG00000183873	SCN5A	3	p22.2	38548057	38649673	3.53767	0.000403678	0.0183632	FALSE	TRUE
228	ENSG00000171621	SPSB1	1	p36.22	9292880	9369532	3.53761	0.000403761	0.0183632	FALSE	TRUE
229	ENSG00000146826	C7orf43	7	q22.1	100154420	100158715	3.53601	0.000406222	0.0183787	FALSE	TRUE
230	ENSG00000109079	TNFAIP1	17	q11.2	28335602	28347009	3.53523	0.000407424	0.0183823	FALSE	TRUE
231	ENSG00000116871	MAP7D1	1	p34.3	36155579	36180849	3.53294	0.000410966	0.0184359	FALSE	TRUE
232	ENSG00000070444	MNT	17	p13.3	2384060	2401118	3.53175	0.000412822	0.0184359	FALSE	TRUE
233	ENSG00000197930	ERO1A	14	q22.1	52639916	52695900	3.53023	0.000415198	0.0184359	FALSE	TRUE
234	ENSG00000189376	C8orf76	8	q24.13	123219957	123241398	3.52897	0.000417173	0.0184359	FALSE	TRUE
235	ENSG00000101084	RAB5IF	20	q11.23	36605734	36612557	3.52882	0.000417412	0.0184359	FALSE	TRUE
236	ENSG00000185262	UBALD2	17	q25.1	76265202	76271299	3.52869	0.000417615	0.0184359	FALSE	TRUE
237	ENSG00000103326	CAPN15	16	p13.3	527717	554636	3.52717	0.000420031	0.0184732	FALSE	TRUE
238	ENSG00000257950	P2RX5-TAX1BP3	17	p13.2	3663063	3696194	3.52674	0.000420717	0.0184732	FALSE	TRUE
239	ENSG00000100226	GTPBP1	22	q13.1	38705723	38738299	3.52587	0.00042209	0.018484	FALSE	TRUE
240	ENSG00000266714	MYO15B	17	q25.1	75588058	75626501	3.52428	0.000424637	0.0185459	FALSE	TRUE
241	ENSG00000128595	CALU	7	q32.1	128739292	128771807	3.51757	0.00043551	0.01882	FALSE	TRUE
242	ENSG00000100139	MICALL1	22	q13.1	37905657	37942822	3.51509	0.000439604	0.01882	FALSE	TRUE
243	ENSG00000076108	BAZ2A	12	q13.3	56595596	56636816	3.51231	0.000444234	0.0188858	FALSE	TRUE
244	ENSG00000109920	FNBP4	11	p11.2	47716517	47767443	3.51151	0.000445566	0.0188858	FALSE	TRUE
245	ENSG00000214706	IFRD2	3	p21.31	50287732	50292918	3.50804	0.000451423	0.0190099	FALSE	TRUE
246	ENSG00000187144	SPATA21	1	p36.13	16387117	16437424	3.50799	0.000451512	0.0190099	FALSE	TRUE
247	ENSG00000117758	STX12	1	p35.3	27773183	27824452	3.50657	0.000453915	0.0190621	FALSE	TRUE
248	ENSG00000087269	NOP14	4	p16.3	2937933	2963385	3.50068	0.000464079	0.0193747	FALSE	TRUE
249	ENSG00000170776	AKAP13	15	q25.3	85380571	85749358	3.499	0.000467005	0.0193747	FALSE	TRUE
250	ENSG00000167106	FAM102A	9	q34.11	127940579	127980513	3.49828	0.000468264	0.0193747	FALSE	TRUE
251	ENSG00000072274	TFRC	3	q29	196027183	196082189	3.49772	0.000469255	0.0193747	FALSE	TRUE
252	ENSG00000116731	PRDM2	1	p36.21	13700198	13825079	3.49738	0.000469854	0.0193747	FALSE	TRUE
253	ENSG00000101152	DNAJC5	20	q13.33	63895182	63936031	3.49683	0.000470821	0.0193747	FALSE	TRUE
254	ENSG00000134030	CTIF	18	q21.1	48539046	48863217	3.49329	0.000477106	0.0194864	FALSE	TRUE
255	ENSG00000138107	ACTR1A	10	q24.32	102461881	102502711	3.48707	0.00048834	0.0197863	FALSE	TRUE
256	ENSG00000186567	CEACAM19	19	q13.31	44662278	44684359	3.48468	0.000492719	0.0197863	FALSE	TRUE
257	ENSG00000032444	PNPLA6	19	p13.2	7534004	7561764	3.48388	0.000494194	0.0197863	FALSE	TRUE
258	ENSG00000136448	NMT1	17	q21.31	45051610	45109016	3.48363	0.000494667	0.0197863	FALSE	TRUE
259	ENSG00000124214	STAU1	20	q13.13	49113339	49188367	3.47922	0.000502871	0.0198716	FALSE	TRUE
260	ENSG00000091527	CDV3	3	q22.1	133573730	133590261	3.47847	0.000504291	0.0198716	FALSE	TRUE
261	ENSG00000107968	MAP3K8	10	p11.23	30433937	30461833	3.47711	0.000506855	0.0198716	FALSE	TRUE
262	ENSG00000175727	MLXIP	12	q24.31	122078722	122147347	3.47643	0.000508136	0.0198716	FALSE	TRUE
263	ENSG00000133065	SLC41A1	1	q32.1	205789093	205813748	3.47556	0.000509791	0.0198794	FALSE	TRUE
264	ENSG00000137802	MAPKBP1	15	q15.1	41774434	41827855	3.47416	0.000512451	0.0199229	FALSE	TRUE
265	ENSG00000214967	NPIPA7	16	p13.11	16379055	16393954	3.4737	0.000513338	0.0199229	FALSE	TRUE
266	ENSG00000167995	BEST1	11	q12.3	61949821	61965515	3.4727	0.000515247	0.0199497	FALSE	TRUE
267	ENSG00000180957	PITPNB	22	q12.1	27851669	27920134	3.46665	0.000526991	0.0202989	FALSE	TRUE
268	ENSG00000107816	LZTS2	10	q24.31	100996618	101007836	3.46605	0.000528164	0.0202989	FALSE	TRUE
269	ENSG00000167615	LENG8	19	q13.42	54448887	54462037	3.46469	0.000530835	0.0202989	FALSE	TRUE
270	ENSG00000197622	CDC42SE1	1	q21.3	151050971	151070325	3.46442	0.00053138	0.0202989	FALSE	TRUE
271	ENSG00000114841	DNAH1	3	p21.1	52316319	52400491	3.46363	0.000532942	0.0202989	FALSE	TRUE
272	ENSG00000110514	MADD	11	p11.2	47269161	47330031	3.46244	0.000535292	0.0203411	FALSE	TRUE
273	ENSG00000168490	PHYHIP	8	p21.3	22219704	22232341	3.45638	0.000547488	0.0205735	FALSE	TRUE
274	ENSG00000100439	ABHD4	14	q11.2	22598237	22613215	3.45566	0.000548944	0.0205735	FALSE	TRUE
275	ENSG00000259305	ZHX1-C8orf76	8	q24.13	123226189	123274284	3.45417	0.00055199	0.0206145	FALSE	TRUE
276	ENSG00000135926	TMBIM1	2	q35	218274192	218292586	3.45274	0.000554919	0.0206145	FALSE	TRUE
277	ENSG00000164080	RAD54L2	3	p21.2	51541144	51668667	3.45152	0.000557431	0.0206145	FALSE	TRUE
278	ENSG00000177105	RHOG	11	p15.4	3826978	3840983	3.45121	0.000558081	0.0206145	FALSE	TRUE
279	ENSG00000145016	RUBCN	3	q29	197671393	197749727	3.45063	0.000559279	0.0206145	FALSE	TRUE
280	ENSG00000154845	PPP4R1	18	p11.22	9546791	9615240	3.45042	0.000559724	0.0206145	FALSE	TRUE
281	ENSG00000255872	AL138752.2	9	p13.1	37588413	38068687	3.45041	0.000559735	0.0206145	FALSE	TRUE
282	ENSG00000139433	GLTP	12	q24.11	109850943	109880488	3.45023	0.000560108	0.0206145	FALSE	TRUE
283	ENSG00000175224	ATG13	11	p11.2	46617527	46674818	3.44893	0.000562821	0.0206304	FALSE	TRUE
284	ENSG00000161956	SENP3	17	p13.1	7561875	7571969	3.44647	0.000567951	0.0206709	FALSE	TRUE
285	ENSG00000158863	FAM160B2	8	p21.3	22089159	22104898	3.44309	0.000575101	0.0207925	FALSE	TRUE
286	ENSG00000070814	TCOF1	5	q32	150357629	150400308	3.44228	0.000576829	0.0208091	FALSE	TRUE
287	ENSG00000075240	GRAMD4	22	q13.31	46576012	46679790	3.44144	0.000578623	0.0208279	FALSE	TRUE
288	ENSG00000197771	MCMBP	10	q26.11	119829404	119892556	3.44017	0.000581356	0.0208347	FALSE	TRUE
289	ENSG00000062598	ELMO2	20	q13.12	46366049	46432985	3.43795	0.00058614	0.0209146	FALSE	TRUE
290	ENSG00000100647	SUSD6	14	q24.1	69611596	69715142	3.4329	0.00059717	0.0210985	FALSE	TRUE
291	ENSG00000132510	KDM6B	17	p13.1	7839904	7854796	3.43264	0.000597734	0.0210985	FALSE	TRUE
292	ENSG00000125775	SDCBP2	20	p13	1309909	1329239	3.43109	0.000601167	0.0211504	FALSE	TRUE
293	ENSG00000136830	FAM129B	9	q34.11	127505339	127578989	3.4307	0.000602032	0.0211504	FALSE	TRUE
294	ENSG00000143321	HDGF	1	q23.1	156742107	156766925	3.42494	0.000614943	0.0213318	FALSE	TRUE
295	ENSG00000116514	RNF19B	1	p35.1	32936445	32964685	3.42117	0.000623522	0.0214944	FALSE	TRUE
296	ENSG00000181090	EHMT1	9	q34.3	137618963	137870016	3.42019	0.000625782	0.0214944	FALSE	TRUE
297	ENSG00000140859	KIFC3	16	q21	57758217	57863053	3.41914	0.000628199	0.0214944	FALSE	TRUE
298	ENSG00000116198	CEP104	1	p36.32	3812081	3857214	3.41895	0.000628637	0.0214944	FALSE	TRUE
299	ENSG00000105058	FAM32A	19	p13.11	16185380	16192046	3.41582	0.0006359	0.0216365	FALSE	TRUE
300	ENSG00000055070	SZRD1	1	p36.13	16352575	16398145	3.41545	0.000636757	0.0216365	FALSE	TRUE
301	ENSG00000103257	SLC7A5	16	q24.2	87830023	87869488	3.41324	0.000641953	0.0217389	FALSE	TRUE
302	ENSG00000183793	NPIPA5	16	p13.11	15363624	15381047	3.41248	0.000643751	0.0217389	FALSE	TRUE
303	ENSG00000069020	MAST4	5	q12.3	66596361	67169595	3.40228	0.000668254	0.022336	FALSE	TRUE
304	ENSG00000213977	TAX1BP3	17	p13.2	3662896	3668682	3.39918	0.00067587	0.0225446	FALSE	TRUE
305	ENSG00000182782	HCAR2	12	q24.31	122701293	122703343	3.39695	0.000681427	0.0226394	FALSE	TRUE
306	ENSG00000080603	SRCAP	16	p11.2	30698209	30741409	3.39667	0.000682109	0.0226394	FALSE	TRUE
307	ENSG00000167978	SRRM2	16	p13.3	2752329	2772538	3.39416	0.000688388	0.0226394	FALSE	TRUE
308	ENSG00000134070	IRAK2	3	p25.3	10164865	10243743	3.38811	0.000703761	0.0230064	FALSE	TRUE
309	ENSG00000079313	REXO1	19	p13.3	1815246	1848463	3.387	0.000706602	0.0230532	FALSE	TRUE
310	ENSG00000125447	GGA3	17	q25.1	75236599	75262363	3.38576	0.000709809	0.023066	FALSE	TRUE
311	ENSG00000165801	ARHGEF40	14	q11.2	21070270	21090240	3.38106	0.000722057	0.0232631	FALSE	TRUE
312	ENSG00000162526	TSSK3	1	p35.1	32351521	32364312	3.38071	0.000722977	0.0232631	FALSE	TRUE
313	ENSG00000100441	KHNYN	14	q12	24429286	24441834	3.37812	0.000729845	0.0233465	FALSE	TRUE
314	ENSG00000169871	TRIM56	7	q22.1	101085439	101097967	3.37404	0.000740724	0.0235562	FALSE	TRUE
315	ENSG00000156860	FBRS	16	p11.2	30658431	30670814	3.37351	0.000742155	0.0235562	FALSE	TRUE
316	ENSG00000039560	RAI14	5	p13.2	34656237	34832627	3.3721	0.000745974	0.0236153	FALSE	TRUE
317	ENSG00000141551	CSNK1D	17	q25.3	82239023	82273731	3.37147	0.000747689	0.0236153	FALSE	TRUE
318	ENSG00000111737	RAB35	12	q24.23	120095095	120117502	3.3707	0.000749783	0.0236153	FALSE	TRUE
319	ENSG00000188211	NCR3LG1	11	p15.1	17351726	17377341	3.36904	0.000754313	0.0236669	FALSE	TRUE
320	ENSG00000070610	GBA2	9	p13.3	35736866	35749228	3.3659	0.000762945	0.0237896	FALSE	TRUE
321	ENSG00000131323	TRAF3	14	q32.32	102777476	102911500	3.36587	0.000763019	0.0237896	FALSE	TRUE
322	ENSG00000134851	TMEM165	4	q12	55395957	55453397	3.36585	0.00076308	0.0237896	FALSE	TRUE
323	ENSG00000108654	DDX5	17	q23.3	64499616	64508199	3.36551	0.000764032	0.0237896	FALSE	TRUE
324	ENSG00000180357	ZNF609	15	q22.31	64460742	64686068	3.36336	0.000770002	0.0238319	FALSE	TRUE
325	ENSG00000100418	DESI1	22	q13.2	41598028	41621096	3.36281	0.000771546	0.0238319	FALSE	TRUE
326	ENSG00000128335	APOL2	22	q12.3	36226203	36239954	3.36138	0.000775551	0.0238319	FALSE	TRUE
327	ENSG00000196961	AP2A1	19	q13.33	49766968	49807113	3.3593	0.000781397	0.0238319	FALSE	TRUE
328	ENSG00000100342	APOL1	22	q12.3	36253010	36267530	3.35822	0.000784453	0.0238806	FALSE	TRUE
329	ENSG00000099381	SETD1A	16	p11.2	30957294	30984664	3.35715	0.000787508	0.0239291	FALSE	TRUE
330	ENSG00000175215	CTDSP2	12	q14.1	57819927	57846739	3.35258	0.000800621	0.0241591	FALSE	TRUE
331	ENSG00000088888	MAVS	20	p13	3846799	3876123	3.35246	0.000800975	0.0241591	FALSE	TRUE
332	ENSG00000185823	NPAP1	15	q11.2	24675868	24683393	3.35125	0.000804482	0.0242108	FALSE	TRUE
333	ENSG00000125503	PPP1R12C	19	q13.42	55090913	55117559	3.35085	0.000805648	0.0242108	FALSE	TRUE
334	ENSG00000112977	DAP	5	p15.2	10679230	10761272	3.34891	0.0008113	0.024336	FALSE	TRUE
335	ENSG00000272410	AC022384.1	3	p25.3	10249372	10285796	3.3478	0.000814561	0.0243394	FALSE	TRUE
336	ENSG00000121716	PILRB	7	q22.1	100352176	100367733	3.34772	0.000814783	0.0243394	FALSE	TRUE
337	ENSG00000145901	TNIP1	5	q33.1	151029945	151093577	3.34624	0.000819143	0.0243624	FALSE	TRUE
338	ENSG00000138771	SHROOM3	4	q21.1	76435100	76783253	3.3443	0.000824895	0.0243865	FALSE	TRUE
339	ENSG00000145623	OSMR	5	p13.1	38845858	38945596	3.34189	0.000832105	0.0245112	FALSE	TRUE
340	ENSG00000108688	CCL7	17	q12	34270221	34272242	3.34126	0.000833995	0.0245228	FALSE	TRUE
341	ENSG00000182718	ANXA2	15	q22.2	60347134	60402883	3.33768	0.0008448	0.0247074	FALSE	TRUE
342	ENSG00000106366	SERPINE1	7	q22.1	101127089	101139266	3.33184	0.000862732	0.0250833	FALSE	TRUE
343	ENSG00000267618	RAD51L3-RFFL	17	q12	35011349	35121493	3.32922	0.000870894	0.0250893	FALSE	TRUE
344	ENSG00000168994	PXDC1	6	p25.2	3722614	3752026	3.32896	0.000871712	0.0250893	FALSE	TRUE
345	ENSG00000211584	SLC48A1	12	q13.11	47753916	47782753	3.32675	0.000878649	0.0250893	FALSE	TRUE
346	ENSG00000107185	RGP1	9	p13.3	35749287	35758575	3.32643	0.000879667	0.0250893	FALSE	TRUE
347	ENSG00000131504	DIAPH1	5	q31.3	141515016	141619055	3.32642	0.000879696	0.0250893	FALSE	TRUE
348	ENSG00000149115	TNKS1BP1	11	q12.1	57299638	57324952	3.32364	0.000888497	0.0250893	FALSE	TRUE
349	ENSG00000119139	TJP2	9	q21.11	69121264	69274615	3.32271	0.000891489	0.0251068	FALSE	TRUE
350	ENSG00000066322	ELOVL1	1	p34.2	43363397	43368074	3.32225	0.000892947	0.0251068	FALSE	TRUE
351	ENSG00000186111	PIP5K1C	19	p13.3	3630183	3700479	3.32201	0.000893714	0.0251068	FALSE	TRUE
352	ENSG00000120254	MTHFD1L	6	q25.1	150865549	151101887	3.32095	0.00089711	0.025159	FALSE	TRUE
353	ENSG00000141027	NCOR1	17	p11.2	16029157	16218185	3.31944	0.000901967	0.0252173	FALSE	TRUE
354	ENSG00000148335	NTMT1	9	q34.11	129608884	129636131	3.31928	0.000902509	0.0252173	FALSE	TRUE
355	ENSG00000158669	GPAT4	8	p11.21	41577187	41625001	3.31698	0.000909965	0.0252173	FALSE	TRUE
356	ENSG00000161013	MGAT4B	5	q35.3	179797597	179806952	3.31577	0.000913902	0.0252429	FALSE	TRUE
357	ENSG00000168502	MTCL1	18	p11.22	8705661	8832778	3.31561	0.000914426	0.0252429	FALSE	TRUE
358	ENSG00000142751	GPN2	1	p36.11	26876133	26890297	3.31441	0.000918371	0.0252429	FALSE	TRUE
359	ENSG00000197555	SIPA1L1	14	q24.2	71320449	71741229	3.31294	0.000923219	0.0252429	FALSE	TRUE
360	ENSG00000101421	CHMP4B	20	q11.22	33811304	33854366	3.31098	0.00092969	0.0252994	FALSE	TRUE
361	ENSG00000163661	PTX3	3	q25.32	157436789	157443628	3.31091	0.00092992	0.0252994	FALSE	TRUE
362	ENSG00000169641	LUZP1	1	p36.12	23084023	23177808	3.30929	0.000935318	0.0254041	FALSE	TRUE
363	ENSG00000179918	SEPHS2	16	p11.2	30443631	30446181	3.30851	0.000937926	0.0254327	FALSE	TRUE
364	ENSG00000023839	ABCC2	10	q24.2	99782640	99852594	3.30685	0.000943513	0.0254743	FALSE	TRUE
365	ENSG00000125875	TBC1D20	20	p13	435480	462553	3.30633	0.00094526	0.0254743	FALSE	TRUE
366	ENSG00000134684	YARS	1	p35.1	32775237	32818153	3.30399	0.00095318	0.0256341	FALSE	TRUE
367	ENSG00000112159	MDN1	6	q15	89642499	89819723	3.30238	0.000958674	0.0256956	FALSE	TRUE
368	ENSG00000169230	PRELID1	5	q35.3	177303774	177306959	3.30135	0.000962219	0.0257084	FALSE	TRUE
369	ENSG00000166888	STAT6	12	q13.3	57095408	57132139	3.30029	0.000965852	0.0257132	FALSE	TRUE
370	ENSG00000108557	RAI1	17	p11.2	17681473	17811453	3.29992	0.00096711	0.0257132	FALSE	TRUE
371	ENSG00000100241	SBF1	22	q13.33	50445000	50475024	3.29823	0.00097297	0.0258271	FALSE	TRUE
372	ENSG00000159840	ZYX	7	q34	143381080	143391111	3.29646	0.000979121	0.0259047	FALSE	TRUE
373	ENSG00000003402	CFLAR	2	q33.1	201116104	201176687	3.29602	0.000980641	0.0259047	FALSE	TRUE
374	ENSG00000118058	KMT2A	11	q23.3	118436464	118526832	3.29159	0.00099621	0.0261623	FALSE	TRUE
375	ENSG00000183019	MCEMP1	19	p13.2	7676628	7679826	3.29143	0.000996782	0.0261623	FALSE	TRUE
376	ENSG00000018280	SLC11A1	2	q35	218382029	218396894	3.29095	0.000998493	0.0261653	FALSE	TRUE
377	ENSG00000006327	TNFRSF12A	16	p13.3	3018445	3022383	3.28582	0.00101687	0.0264944	FALSE	TRUE
378	ENSG00000182318	ZSCAN22	19	q13.43	58327019	58342332	3.28519	0.00101914	0.0264944	FALSE	TRUE
379	ENSG00000160013	PTGIR	19	q13.32	46620468	46625118	3.28239	0.00102931	0.0266642	FALSE	TRUE
380	ENSG00000158805	ZNF276	16	q24.3	89720400	89740903	3.28205	0.00103055	0.0266642	FALSE	TRUE
381	ENSG00000063978	RNF4	4	p16.3	2462220	2625320	3.28015	0.00103752	0.0267238	FALSE	TRUE
382	ENSG00000163220	S100A9	1	q21.3	153357854	153361027	3.28009	0.00103775	0.0267238	FALSE	TRUE
383	ENSG00000131016	AKAP12	6	q25.1	151239999	151358557	3.27743	0.00104758	0.0268509	FALSE	TRUE
384	ENSG00000130402	ACTN4	19	q13.2	38647649	38731583	3.276	0.00105289	0.0268509	FALSE	TRUE
385	ENSG00000160785	SLC25A44	1	q22	156193932	156212796	3.27505	0.00105644	0.0268509	FALSE	TRUE
386	ENSG00000186174	BCL9L	11	q23.3	118893875	118925608	3.27154	0.00106962	0.0270164	FALSE	TRUE
387	ENSG00000099917	MED15	22	q11.21	20495913	20587632	3.27063	0.00107307	0.0270164	FALSE	TRUE
388	ENSG00000135631	RAB11FIP5	2	p13.2	73073382	73156721	3.27059	0.00107324	0.0270164	FALSE	TRUE
389	ENSG00000168924	LETM1	4	p16.3	1811479	1856247	3.26933	0.00107803	0.0270221	FALSE	TRUE
390	ENSG00000241878	PISD	22	q12.2	31618491	31662432	3.26906	0.00107904	0.0270221	FALSE	TRUE
391	ENSG00000110048	OSBP	11	q12.1	59574398	59616144	3.26234	0.00110496	0.0272957	FALSE	TRUE
392	ENSG00000151914	DST	6	p12.1	56457987	56954628	3.25966	0.00111544	0.0274718	FALSE	TRUE
393	ENSG00000198026	ZNF335	20	q13.12	45948653	45972172	3.25833	0.00112072	0.0274923	FALSE	TRUE
394	ENSG00000196396	PTPN1	20	q13.13	50510321	50585241	3.25582	0.00113065	0.027537	FALSE	TRUE
395	ENSG00000146904	EPHA1	7	q35	143390289	143408892	3.2546	0.00113553	0.0275931	FALSE	TRUE
396	ENSG00000033100	CHPF2	7	q36.1	151232489	151238827	3.24875	0.00115913	0.0279592	FALSE	TRUE
397	ENSG00000204104	TRAF3IP1	2	q37.3	238320441	238400900	3.24805	0.00116197	0.0279864	FALSE	TRUE
398	ENSG00000150961	SEC24D	4	q26	118722823	118838683	3.24711	0.00116585	0.0280385	FALSE	TRUE
399	ENSG00000170581	STAT2	12	q13.3	56341597	56360155	3.24592	0.00117072	0.0280664	FALSE	TRUE
400	ENSG00000175265	GOLGA8A	15	q14	34379068	34437466	3.24554	0.00117229	0.0280664	FALSE	TRUE
401	ENSG00000100403	ZC3H7B	22	q13.2	41301522	41360147	3.24362	0.00118022	0.0281363	FALSE	TRUE
402	ENSG00000146830	GIGYF1	7	q22.1	100679507	100694037	3.24156	0.00118877	0.028299	FALSE	TRUE
403	ENSG00000078269	SYNJ2	6	q25.3	157981887	158099176	3.23983	0.00119602	0.0283281	FALSE	TRUE
404	ENSG00000160584	SIK3	11	q23.3	116843402	117098437	3.23965	0.00119678	0.0283281	FALSE	TRUE
405	ENSG00000166507	NDST2	10	q22.2	73801911	73811798	3.23962	0.00119691	0.0283281	FALSE	TRUE
406	ENSG00000092330	TINF2	14	q12	24239643	24242674	3.23816	0.00120304	0.0283617	FALSE	TRUE
407	ENSG00000134109	EDEM1	3	p26.1	5187646	5219957	3.23575	0.00121322	0.0283617	FALSE	TRUE
408	ENSG00000158773	USF1	1	q23.3	161039251	161045977	3.23557	0.00121401	0.0283617	FALSE	TRUE
409	ENSG00000187051	RPS19BP1	22	q13.1	39529093	39532855	3.23523	0.00121545	0.0283617	FALSE	TRUE
410	ENSG00000090565	RAB11FIP3	16	p13.3	425619	523011	3.23465	0.00121793	0.0283617	FALSE	TRUE
411	ENSG00000008130	NADK	1	p36.33	1751232	1780457	3.23405	0.0012205	0.0283617	FALSE	TRUE
412	ENSG00000110851	PRDM4	12	q23.3	107732866	107761272	3.23334	0.00122351	0.0283617	FALSE	TRUE
413	ENSG00000156983	BRPF1	3	p25.3	9731729	9748018	3.23224	0.00122825	0.0283617	FALSE	TRUE
414	ENSG00000125779	PANK2	20	p13	3888839	3929882	3.23196	0.00122946	0.0283617	FALSE	TRUE
415	ENSG00000040531	CTNS	17	p13.2	3636468	3661542	3.23147	0.00123156	0.0283617	FALSE	TRUE
416	ENSG00000108039	XPNPEP1	10	q25.1	109864766	109923553	3.23129	0.00123231	0.0283617	FALSE	TRUE
417	ENSG00000166326	TRIM44	11	p13	35662805	35818007	3.231	0.00123359	0.0283617	FALSE	TRUE
418	ENSG00000103313	MEFV	16	p13.3	3242028	3256627	3.22938	0.00124061	0.0284575	FALSE	TRUE
419	ENSG00000165271	NOL6	9	p13.3	33461441	33473930	3.2281	0.00124617	0.0285053	FALSE	TRUE
420	ENSG00000140406	TLNRD1	15	q25.1	81000944	81005788	3.22596	0.0012555	0.0286387	FALSE	TRUE
421	ENSG00000140521	POLG	15	q26.1	89305198	89334861	3.22417	0.0012634	0.0287389	FALSE	TRUE
422	ENSG00000142733	MAP3K6	1	p36.11	27355184	27366892	3.22335	0.00126699	0.0287551	FALSE	TRUE
423	ENSG00000115568	ZNF142	2	q35	218637916	218659655	3.22321	0.00126762	0.0287551	FALSE	TRUE
424	ENSG00000010818	HIVEP2	6	q24.2	142751467	142956698	3.22249	0.00127081	0.0287874	FALSE	TRUE
425	ENSG00000074964	ARHGEF10L	1	p36.13	17539835	17697874	3.22095	0.00127764	0.0289023	FALSE	TRUE
426	ENSG00000125741	OPA3	19	q13.32	45527427	45602212	3.21784	0.00129161	0.0290745	FALSE	TRUE
427	ENSG00000141644	MBD1	18	q21.1	50266882	50281774	3.21767	0.00129236	0.0290745	FALSE	TRUE
428	ENSG00000160058	BSDC1	1	p35.1	32365103	32394731	3.21728	0.00129413	0.0290745	FALSE	TRUE
429	ENSG00000253626	EIF5AL1	10	q22.3	79512601	79516440	3.21609	0.00129951	0.0291552	FALSE	TRUE
430	ENSG00000158470	B4GALT5	20	q13.13	49632945	49713878	3.21223	0.0013171	0.0294957	FALSE	TRUE
431	ENSG00000198053	SIRPA	20	p13	1894167	1940592	3.21161	0.00131991	0.0294957	FALSE	TRUE
432	ENSG00000134452	FBH1	10	p15.1	5890203	5937594	3.21158	0.00132008	0.0294957	FALSE	TRUE
433	ENSG00000198604	BAZ1A	14	q13.2	34752731	34875647	3.21001	0.00132731	0.0296167	FALSE	TRUE
434	ENSG00000127666	TICAM1	19	p13.3	4815932	4831704	3.20917	0.00133118	0.0296223	FALSE	TRUE
435	ENSG00000167996	FTH1	11	q12.3	61959718	61967660	3.20736	0.0013396	0.0297692	FALSE	TRUE
436	ENSG00000145860	RNF145	5	q33.3	159157409	159210053	3.20222	0.00136374	0.0300049	FALSE	TRUE
437	ENSG00000166272	WBP1L	10	q24.32	102743901	102834516	3.20171	0.00136616	0.0300049	FALSE	TRUE
438	ENSG00000134470	IL15RA	10	p15.1	5943639	5978187	3.20121	0.00136852	0.0300049	FALSE	TRUE
439	ENSG00000114383	TUSC2	3	p21.31	50320027	50328251	3.20013	0.00137367	0.030058	FALSE	TRUE
440	ENSG00000147697	GSDMC	8	q24.21	129748196	129786888	3.19286	0.00140871	0.0306516	FALSE	TRUE
441	ENSG00000125505	MBOAT7	19	q13.42	54173412	54189882	3.19275	0.00140925	0.0306516	FALSE	TRUE
442	ENSG00000122863	CHST3	10	q22.1	71964365	72013564	3.19155	0.00141509	0.0306972	FALSE	TRUE
443	ENSG00000165006	UBAP1	9	p13.3	34179005	34252523	3.18971	0.00142418	0.0307076	FALSE	TRUE
444	ENSG00000198805	PNP	14	q11.2	20468954	20477094	3.18955	0.00142495	0.0307076	FALSE	TRUE
445	ENSG00000117713	ARID1A	1	p36.11	26693236	26782110	3.18794	0.00143291	0.0307421	FALSE	TRUE
446	ENSG00000140564	FURIN	15	q26.1	90868592	90883458	3.18775	0.00143386	0.0307421	FALSE	TRUE
447	ENSG00000164086	DUSP7	3	p21.2	52048919	52056550	3.18755	0.00143486	0.0307421	FALSE	TRUE
448	ENSG00000149658	YTHDF1	20	q13.33	63195429	63216234	3.18733	0.00143593	0.0307421	FALSE	TRUE
449	ENSG00000259522	AL136295.4	14	q12	24180395	24190416	3.18637	0.00144072	0.0308043	FALSE	TRUE
450	ENSG00000125977	EIF2S2	20	q11.22	34088298	34112332	3.18327	0.00145621	0.0310141	FALSE	TRUE
451	ENSG00000034152	MAP2K3	17	p11.2	21284672	21315240	3.18203	0.00146249	0.031067	FALSE	TRUE
452	ENSG00000072786	STK10	5	q35.1	172042073	172188386	3.17922	0.00147672	0.0311671	FALSE	TRUE
453	ENSG00000142002	DPP9	19	p13.3	4675224	4724673	3.17811	0.00148237	0.031206	FALSE	TRUE
454	ENSG00000065882	TBC1D1	4	p14	37891087	38139175	3.17737	0.00148619	0.0312103	FALSE	TRUE
455	ENSG00000173559	NABP1	2	q32.3	191678068	191696659	3.17726	0.00148674	0.0312103	FALSE	TRUE
456	ENSG00000073605	GSDMB	17	q21.1	39904595	39919854	3.17511	0.0014978	0.0313696	FALSE	TRUE
457	ENSG00000177000	MTHFR	1	p36.22	11785723	11806920	3.17441	0.00150142	0.0314051	FALSE	TRUE
458	ENSG00000161960	EIF4A1	17	p13.1	7572706	7579005	3.17047	0.00152192	0.0315138	FALSE	TRUE
459	ENSG00000124107	SLPI	20	q13.12	45252239	45254564	3.16758	0.00153714	0.0317003	FALSE	TRUE
460	ENSG00000105559	PLEKHA4	19	q13.33	48837097	48868632	3.16711	0.0015396	0.0317003	FALSE	TRUE
461	ENSG00000175592	FOSL1	11	q13.1	65892049	65900573	3.16691	0.00154069	0.0317003	FALSE	TRUE
462	ENSG00000137216	TMEM63B	6	p21.1	44126914	44155519	3.16586	0.00154627	0.0317353	FALSE	TRUE
463	ENSG00000156232	WHAMM	15	q25.2	82809628	82836108	3.16376	0.00155747	0.0317972	FALSE	TRUE
464	ENSG00000105245	NUMBL	19	q13.2	40665905	40690972	3.16354	0.00155864	0.0317972	FALSE	TRUE
465	ENSG00000140743	CDR2	16	p12.2	22345936	22437165	3.1607	0.00157393	0.0319971	FALSE	TRUE
466	ENSG00000018189	RUFY3	4	q13.3	70704204	70807315	3.15936	0.00158117	0.0320898	FALSE	TRUE
467	ENSG00000119487	MAPKAP1	9	q33.3	125437393	125707234	3.15803	0.00158838	0.0321683	FALSE	TRUE
468	ENSG00000165914	TTC7B	14	q32.11	90524564	90816479	3.15655	0.00159646	0.0321683	FALSE	TRUE
469	ENSG00000205362	MT1A	16	q13	56638666	56640087	3.15615	0.00159867	0.0321683	FALSE	TRUE
470	ENSG00000164054	SHISA5	3	p21.31	48467798	48504826	3.15457	0.00160736	0.0321683	FALSE	TRUE
471	ENSG00000163466	ARPC2	2	q35	218217094	218254356	3.15405	0.00161022	0.0321683	FALSE	TRUE
472	ENSG00000172315	TP53RK	20	q13.12	46684365	46689779	3.15351	0.00161322	0.0321683	FALSE	TRUE
473	ENSG00000143621	ILF2	1	q21.3	153661788	153671048	3.15327	0.00161451	0.0321683	FALSE	TRUE
474	ENSG00000107338	SHB	9	p13.1	37919134	38069211	3.15225	0.00162015	0.0322279	FALSE	TRUE
475	ENSG00000183495	EP400	12	q24.33	131949920	132081102	3.15156	0.00162403	0.0322404	FALSE	TRUE
476	ENSG00000132361	CLUH	17	p13.3	2689386	2712663	3.14981	0.00163378	0.0322872	FALSE	TRUE
477	ENSG00000163638	ADAMTS9	3	p14.1	64515654	64688000	3.14954	0.00163528	0.0322872	FALSE	TRUE
478	ENSG00000106665	CLIP2	7	q11.23	74289475	74405943	3.14802	0.00164379	0.0323581	FALSE	TRUE
479	ENSG00000042286	AIFM2	10	q22.1	70098223	70132934	3.145	0.00166089	0.0326407	FALSE	TRUE
480	ENSG00000107140	TESK1	9	p13.3	35605305	35610041	3.14453	0.00166355	0.0326407	FALSE	TRUE
481	ENSG00000090924	PLEKHG2	19	q13.2	39412585	39428415	3.14443	0.00166412	0.0326407	FALSE	TRUE
482	ENSG00000081377	CDC14B	9	q22.33	96490241	96619830	3.14376	0.00166794	0.0326764	FALSE	TRUE
483	ENSG00000011304	PTBP1	19	p13.3	797075	812327	3.1405	0.00168661	0.0329633	FALSE	TRUE
484	ENSG00000164050	PLXNB1	3	p21.31	48403854	48430051	3.13924	0.00169386	0.0330262	FALSE	TRUE
485	ENSG00000188277	C15orf62	15	q15.1	40770080	40772449	3.13784	0.00170195	0.0331051	FALSE	TRUE
486	ENSG00000149485	FADS1	11	q12.2	61799625	61829318	3.13712	0.00170619	0.0331242	FALSE	TRUE
487	ENSG00000163191	S100A11	1	q21.3	152032506	152047907	3.13668	0.00170871	0.0331242	FALSE	TRUE
488	ENSG00000255398	HCAR3	12	q24.31	122714756	122716892	3.13421	0.0017232	0.0332618	FALSE	TRUE
489	ENSG00000011422	PLAUR	19	q13.31	43646095	43670547	3.13403	0.00172422	0.0332618	FALSE	TRUE
490	ENSG00000099991	CABIN1	22	q11.23	24011192	24178628	3.13174	0.00173772	0.0333873	FALSE	TRUE
491	ENSG00000173846	PLK3	1	p34.1	44800225	44805990	3.13155	0.00173888	0.0333873	FALSE	TRUE
492	ENSG00000198858	R3HDM4	19	p13.3	896503	913245	3.13014	0.00174723	0.0334725	FALSE	TRUE
493	ENSG00000125834	STK35	20	p13	2101611	2177038	3.12984	0.00174904	0.0334725	FALSE	TRUE
494	ENSG00000176986	SEC24C	10	q22.2	73744384	73772161	3.12729	0.00176424	0.0337161	FALSE	TRUE
495	ENSG00000139697	SBNO1	12	q24.31	123289109	123364843	3.12616	0.00177105	0.0337585	FALSE	TRUE
496	ENSG00000162231	NXF1	11	q12.3	62792123	62806302	3.1251	0.00177742	0.0337733	FALSE	TRUE
497	ENSG00000141526	SLC16A3	17	q25.3	82228397	82261129	3.12441	0.00178162	0.0338029	FALSE	TRUE
498	ENSG00000187116	LILRA5	19	q13.42	54307070	54313139	3.12408	0.00178365	0.0338029	FALSE	TRUE
499	ENSG00000159479	MED8	1	p34.2	43383917	43389808	3.12308	0.0017897	0.0338029	FALSE	TRUE
500	ENSG00000258227	CLEC5A	7	q34	141927357	141947007	3.12279	0.00179148	0.0338029	FALSE	TRUE
501	ENSG00000225828	FAM229A	1	p35.1	32361270	32364278	3.12169	0.00179818	0.0338902	FALSE	TRUE
502	ENSG00000125148	MT2A	16	q13	56608199	56609497	3.11919	0.00181352	0.0340337	FALSE	TRUE
503	ENSG00000198018	ENTPD7	10	q24.2	99659506	99706240	3.11832	0.00181883	0.0340337	FALSE	TRUE
504	ENSG00000104880	ARHGEF18	19	p13.2	7395113	7472477	3.11803	0.00182063	0.0340337	FALSE	TRUE
505	ENSG00000103415	HMOX2	16	p13.3	4474690	4510347	3.11774	0.00182242	0.0340337	FALSE	TRUE
506	ENSG00000163795	ZNF513	2	p23.3	27377231	27380790	3.1165	0.00183009	0.0341381	FALSE	TRUE
507	ENSG00000124541	RRP36	6	p21.1	43021645	43034156	3.11581	0.00183441	0.0341797	FALSE	TRUE
508	ENSG00000068120	COASY	17	q21.2	42561467	42566277	3.11381	0.00184689	0.0343732	FALSE	TRUE
509	ENSG00000215183	MSMP	9	p13.3	35752990	35756613	3.1119	0.00185885	0.03455	FALSE	TRUE
510	ENSG00000135821	GLUL	1	q25.3	182381704	182392206	3.10982	0.00187204	0.0346836	FALSE	TRUE
511	ENSG00000130723	PRRC2B	9	q34.13	131373636	131500197	3.10776	0.00188513	0.0348697	FALSE	TRUE
512	ENSG00000110713	NUP98	11	p15.4	3671083	3797792	3.10757	0.00188635	0.0348697	FALSE	TRUE
513	ENSG00000177302	TOP3A	17	p11.2	18271428	18315007	3.10581	0.00189759	0.0349985	FALSE	TRUE
514	ENSG00000100335	MIEF1	22	q13.1	39499432	39518132	3.10378	0.00191064	0.0351206	FALSE	TRUE
515	ENSG00000113916	BCL6	3	q27.3	187721377	187745727	3.10041	0.00193252	0.0352459	FALSE	TRUE
516	ENSG00000149782	PLCB3	11	q13.1	64251523	64269150	3.10003	0.00193504	0.0352505	FALSE	TRUE
517	ENSG00000184313	MROH7	1	p32.3	54641754	54710266	3.09788	0.00194911	0.0352691	FALSE	TRUE
518	ENSG00000241973	PI4KA	22	q11.21	20707691	20859417	3.09778	0.00194977	0.0352691	FALSE	TRUE
519	ENSG00000179134	SAMD4B	19	q13.2	39342396	39385710	3.09722	0.00195344	0.0352691	FALSE	TRUE
520	ENSG00000114529	C3orf52	3	q13.2	112086335	112131004	3.09677	0.00195641	0.0352691	FALSE	TRUE
521	ENSG00000011275	RNF216	7	p22.1	5620047	5781739	3.09608	0.00196095	0.0352928	FALSE	TRUE
522	ENSG00000134046	MBD2	18	q21.2	54151601	54224788	3.09483	0.00196929	0.0353138	FALSE	TRUE
523	ENSG00000268861	AC008878.3	19	p13.2	7382834	7472477	3.09299	0.00198152	0.0353908	FALSE	TRUE
524	ENSG00000142961	MOB3C	1	p33	46607715	46616891	3.09136	0.00199242	0.0354788	FALSE	TRUE
525	ENSG00000100813	ACIN1	14	q11.2	23058564	23095614	3.09078	0.00199628	0.0354788	FALSE	TRUE
526	ENSG00000143546	S100A8	1	q21.3	153390032	153391188	3.0907	0.00199689	0.0354788	FALSE	TRUE
527	ENSG00000159110	IFNAR2	21	q22.11	33229901	33265675	3.09064	0.00199728	0.0354788	FALSE	TRUE
528	ENSG00000110274	CEP164	11	q23.3	117314557	117413268	3.0893	0.00200632	0.0356007	FALSE	TRUE
529	ENSG00000143179	UCK2	1	q24.1	165827531	165911618	3.08672	0.00202377	0.0358715	FALSE	TRUE
530	ENSG00000172936	MYD88	3	p22.2	38138478	38143022	3.08549	0.00203215	0.0359007	FALSE	TRUE
531	ENSG00000176095	IP6K1	3	p21.31	49724294	49786542	3.08518	0.00203426	0.0359007	FALSE	TRUE
532	ENSG00000174827	PDZK1	1	q21.1	145670852	145708148	3.08497	0.00203572	0.0359007	FALSE	TRUE
533	ENSG00000115520	COQ10B	2	q33.1	197453423	197475308	3.08467	0.00203776	0.0359007	FALSE	TRUE
534	ENSG00000243708	PLA2G4B	15	q15.1	41837775	41848147	3.0839	0.00204308	0.0359007	FALSE	TRUE
535	ENSG00000157106	SMG1	16	p12.3	18804853	18926454	3.08364	0.00204484	0.0359007	FALSE	TRUE
536	ENSG00000198909	MAP3K3	17	q23.3	63622415	63696303	3.0836	0.00204514	0.0359007	FALSE	TRUE
537	ENSG00000131979	GCH1	14	q22.2	54842008	54902852	3.08287	0.00205011	0.0359157	FALSE	TRUE
538	ENSG00000198855	FICD	12	q23.3	108515185	108525837	3.08258	0.00205214	0.0359157	FALSE	TRUE
539	ENSG00000215252	GOLGA8B	15	q14	34525207	34588503	3.08183	0.00205731	0.0359218	FALSE	TRUE
540	ENSG00000198700	IPO9	1	q32.1	201829141	201884294	3.08054	0.00206628	0.0359497	FALSE	TRUE
541	ENSG00000184014	DENND5A	11	p15.4	9138825	9265390	3.07909	0.00207636	0.0359497	FALSE	TRUE
542	ENSG00000181374	CCL13	17	q12	34356452	34358610	3.07898	0.0020771	0.0359497	FALSE	TRUE
543	ENSG00000179933	C14orf119	14	q11.2	23094765	23100462	3.07834	0.00208157	0.0359497	FALSE	TRUE
544	ENSG00000140279	DUOX2	15	q21.1	45092650	45114344	3.07824	0.00208224	0.0359497	FALSE	TRUE
545	ENSG00000221968	FADS3	11	q12.2	61873519	61892051	3.07821	0.00208248	0.0359497	FALSE	TRUE
546	ENSG00000178950	GAK	4	p16.3	849276	932373	3.07788	0.0020848	0.0359497	FALSE	TRUE
547	ENSG00000171456	ASXL1	20	q11.21	32358330	32439319	3.07783	0.00208511	0.0359497	FALSE	TRUE
548	ENSG00000175324	LSM1	8	p11.23	38163321	38176730	3.07781	0.00208525	0.0359497	FALSE	TRUE
549	ENSG00000072803	FBXW11	5	q35.1	171861549	172006873	3.07639	0.00209525	0.0360309	FALSE	TRUE
550	ENSG00000169231	THBS3	1	q22	155195588	155209051	3.07468	0.00210727	0.0360309	FALSE	TRUE
551	ENSG00000067596	DHX8	17	q21.31	43483865	43610338	3.07408	0.00211153	0.0360309	FALSE	TRUE
552	ENSG00000078902	TOLLIP	11	p15.5	1274371	1309654	3.07404	0.00211179	0.0360309	FALSE	TRUE
553	ENSG00000135686	KLHL36	16	q24.1	84648525	84667686	3.07306	0.00211876	0.0360423	FALSE	TRUE
554	ENSG00000010803	SCMH1	1	p34.2	41027200	41242154	3.07292	0.00211978	0.0360423	FALSE	TRUE
555	ENSG00000151689	INPP1	2	q32.2	190343470	190371665	3.07268	0.00212143	0.0360423	FALSE	TRUE
556	ENSG00000143322	ABL2	1	q25.2	179099327	179229684	3.06761	0.00215781	0.0364228	FALSE	TRUE
557	ENSG00000120318	ARAP3	5	q31.3	141653401	141682221	3.06702	0.00216206	0.0364302	FALSE	TRUE
558	ENSG00000100239	PPP6R2	22	q13.33	50343304	50445090	3.0655	0.00217306	0.0365425	FALSE	TRUE
559	ENSG00000162298	SYVN1	11	q13.1	65121780	65134533	3.06548	0.00217319	0.0365425	FALSE	TRUE
560	ENSG00000144824	PHLDB2	3	q13.2	111732497	111976517	3.06405	0.00218365	0.0365564	FALSE	TRUE
561	ENSG00000076356	PLXNA2	1	q32.2	208022242	208244320	3.06384	0.00218517	0.0365564	FALSE	TRUE
562	ENSG00000095319	NUP188	9	q34.11	128947699	129007096	3.05905	0.00222041	0.0368449	FALSE	TRUE
563	ENSG00000131943	C19orf12	19	q12	29698886	29715789	3.05805	0.00222785	0.0369168	FALSE	TRUE
564	ENSG00000149489	ROM1	11	q12.3	62611722	62615120	3.05786	0.00222925	0.0369168	FALSE	TRUE
565	ENSG00000254206	NPIPB11	16	p11.2	29381354	29404029	3.05718	0.00223427	0.0369625	FALSE	TRUE
566	ENSG00000181027	FKRP	19	q13.32	46746046	46776988	3.05635	0.00224051	0.0370283	FALSE	TRUE
567	ENSG00000197451	HNRNPAB	5	q35.3	178204507	178211163	3.05572	0.00224518	0.0370682	FALSE	TRUE
568	ENSG00000162104	ADCY9	16	p13.3	3953387	4116185	3.05351	0.00226179	0.0371531	FALSE	TRUE
569	ENSG00000182816	KRTAP13-2	21	q22.11	30371391	30372257	3.05328	0.00226354	0.0371531	FALSE	TRUE
570	ENSG00000075426	FOSL2	2	p23.2	28392448	28417312	3.05293	0.00226621	0.0371531	FALSE	TRUE
571	ENSG00000163625	WDFY3	4	q21.23	84669610	84966391	3.05163	0.00227599	0.037191	FALSE	TRUE
572	ENSG00000107263	RAPGEF1	9	q34.13	131576770	131740074	3.05146	0.00227733	0.037191	FALSE	TRUE
573	ENSG00000175166	PSMD2	3	q27.1	184298709	184309054	3.04957	0.00229167	0.0372737	FALSE	TRUE
574	ENSG00000187775	DNAH17	17	q25.3	78423697	78577394	3.04912	0.00229516	0.0372737	FALSE	TRUE
575	ENSG00000101194	SLC17A9	20	q13.33	62952647	62969585	3.04905	0.0022957	0.0372737	FALSE	TRUE
576	ENSG00000157933	SKI	1	p36.33	2228695	2310119	3.04896	0.00229632	0.0372737	FALSE	TRUE
577	ENSG00000162174	ASRGL1	11	q12.3	62337448	62393412	3.04836	0.00230095	0.0373118	FALSE	TRUE
578	ENSG00000213398	LCAT	16	q22.1	67939750	67944131	3.04746	0.00230781	0.037386	FALSE	TRUE
579	ENSG00000160218	TRAPPC10	21	q22.3	44012319	44106552	3.04644	0.00231567	0.0374678	FALSE	TRUE
580	ENSG00000156858	PRR14	16	p11.2	30650717	30656440	3.04621	0.00231743	0.0374678	FALSE	TRUE
581	ENSG00000176463	SLCO3A1	15	q26.1	91853695	92172435	3.04314	0.00234124	0.0376298	FALSE	TRUE
582	ENSG00000149428	HYOU1	11	q23.3	119044189	119057202	3.04252	0.00234609	0.0376708	FALSE	TRUE
583	ENSG00000163637	PRICKLE2	3	p14.1	64092242	64445476	3.04111	0.00235705	0.0377222	FALSE	TRUE
584	ENSG00000160683	CXCR5	11	q23.3	118883766	118897799	3.03815	0.00238037	0.0377655	FALSE	TRUE
585	ENSG00000246922	UBAP1L	15	q22.31	65092770	65115197	3.03711	0.00238858	0.0378306	FALSE	TRUE
586	ENSG00000205476	CCDC85C	14	q32.2	99500180	99604026	3.0368	0.00239105	0.0378306	FALSE	TRUE
587	ENSG00000147421	HMBOX1	8	p21.1	28890394	29064764	3.03638	0.00239437	0.0378306	FALSE	TRUE
588	ENSG00000122783	CYREN	7	q33	135092363	135170795	3.03583	0.00239875	0.0378306	FALSE	TRUE
589	ENSG00000118508	RAB32	6	q24.3	146543693	146554965	3.03571	0.00239967	0.0378306	FALSE	TRUE
590	ENSG00000147883	CDKN2B	9	p21.3	22002903	22009363	3.0354	0.00240214	0.0378306	FALSE	TRUE
591	ENSG00000082805	ERC1	12	p13.33	990509	1495933	3.03539	0.00240224	0.0378306	FALSE	TRUE
592	ENSG00000141503	MINK1	17	p13.2	4833388	4898061	3.03394	0.0024138	0.0379762	FALSE	TRUE
593	ENSG00000164916	FOXK1	7	p22.1	4682309	4771443	3.03329	0.00241903	0.038022	FALSE	TRUE
594	ENSG00000143294	PRCC	1	q23.1	156750610	156800817	3.0301	0.00244477	0.0383069	FALSE	TRUE
595	ENSG00000103005	USB1	16	q21	57999546	58021618	3.02952	0.00244946	0.0383069	FALSE	TRUE
596	ENSG00000146535	GNA12	7	p22.2	2728112	2844324	3.02866	0.00245641	0.0383518	FALSE	TRUE
597	ENSG00000134815	DHX34	19	q13.32	47349281	47382704	3.02811	0.00246085	0.0383846	FALSE	TRUE
598	ENSG00000244482	LILRA6	19	q13.42	54236592	54242791	3.02682	0.00247139	0.0384525	FALSE	TRUE
599	ENSG00000135945	REV1	2	q11.2	99400475	99490035	3.02672	0.00247225	0.0384525	FALSE	TRUE
600	ENSG00000165280	VCP	9	p13.3	35056064	35073249	3.02412	0.00249357	0.0386411	FALSE	TRUE
601	ENSG00000143839	REN	1	q32.1	204154819	204190324	3.02346	0.00249902	0.0386411	FALSE	TRUE
602	ENSG00000076201	PTPN23	3	p21.31	47381011	47413441	3.02261	0.00250603	0.0386411	FALSE	TRUE
603	ENSG00000197265	GTF2E2	8	p12	30578318	30658251	3.02258	0.00250633	0.0386411	FALSE	TRUE
604	ENSG00000140105	WARS	14	q32.2	100333788	100376805	3.02254	0.00250664	0.0386411	FALSE	TRUE
605	ENSG00000164889	SLC4A2	7	q36.1	151057210	151076527	3.02238	0.00250796	0.0386411	FALSE	TRUE
606	ENSG00000126746	ZNF384	12	p13.31	6666477	6689572	3.02114	0.00251823	0.0387264	FALSE	TRUE
607	ENSG00000167986	DDB1	11	q12.2	61299451	61342596	3.01876	0.00253809	0.0389952	FALSE	TRUE
608	ENSG00000106105	GARS	7	p14.3	30594681	30634033	3.0175	0.00254868	0.0391211	FALSE	TRUE
609	ENSG00000013275	PSMC4	19	q13.2	39971005	39981441	3.01716	0.00255151	0.039128	FALSE	TRUE
610	ENSG00000143376	SNX27	1	q21.3	151612006	151699091	3.01493	0.00257041	0.0393809	FALSE	TRUE
611	ENSG00000119121	TRPM6	9	q21.13	74722495	74888094	3.01268	0.00258952	0.0396366	FALSE	TRUE
612	ENSG00000110619	CARS	11	p15.4	3000922	3057613	3.01177	0.00259726	0.039718	FALSE	TRUE
613	ENSG00000135709	KIAA0513	16	q24.1	85027751	85094230	3.00944	0.00261726	0.0399492	FALSE	TRUE
614	ENSG00000186187	ZNRF1	16	q23.1	74999030	75110994	3.00517	0.00265433	0.0403238	FALSE	TRUE
615	ENSG00000137692	DCUN1D5	11	q22.3	103062076	103092215	3.00411	0.0026636	0.0403567	FALSE	TRUE
616	ENSG00000106636	YKT6	7	p13	44200968	44214294	2.99916	0.00270724	0.0408656	FALSE	TRUE
617	ENSG00000141522	ARHGDIA	17	q25.3	81867721	81871406	2.99663	0.00272985	0.0410556	FALSE	TRUE
618	ENSG00000123374	CDK2	12	q13.2	55966769	55972784	2.99609	0.0027347	0.0410651	FALSE	TRUE
619	ENSG00000139998	RAB15	14	q23.3	64945814	64973226	2.99595	0.00273587	0.0410651	FALSE	TRUE
620	ENSG00000130702	LAMA5	20	q13.33	62307955	62367312	2.99572	0.00273801	0.0410651	FALSE	TRUE
621	ENSG00000141985	SH3GL1	19	p13.3	4360370	4400547	2.99481	0.00274612	0.0410795	FALSE	TRUE
622	ENSG00000107175	CREB3	9	p13.3	35732335	35737004	2.99424	0.00275133	0.0410795	FALSE	TRUE
623	ENSG00000130717	UCK1	9	q34.13	131523801	131531268	2.99394	0.00275399	0.0410795	FALSE	TRUE
624	ENSG00000005007	UPF1	19	p13.11	18831938	18868236	2.99329	0.00275984	0.0411026	FALSE	TRUE
625	ENSG00000111886	GABRR2	6	q15	89257208	89315299	2.99306	0.00276197	0.0411026	FALSE	TRUE
626	ENSG00000100034	PPM1F	22	q11.22	21919420	21952837	2.99218	0.00276992	0.0411294	FALSE	TRUE
627	ENSG00000130158	DOCK6	19	p13.2	11199295	11262481	2.98901	0.00279882	0.0413337	FALSE	TRUE
628	ENSG00000179604	CDC42EP4	17	q25.1	73283624	73312175	2.98715	0.00281591	0.0415486	FALSE	TRUE
629	ENSG00000188385	JAKMIP3	10	q26.3	132104671	132184809	2.98632	0.00282353	0.0416236	FALSE	TRUE
630	ENSG00000167716	WDR81	17	p13.3	1716523	1738599	2.98317	0.00285282	0.0418758	FALSE	TRUE
631	ENSG00000164715	LMTK2	7	q21.3	98106885	98209633	2.98311	0.00285333	0.0418758	FALSE	TRUE
632	ENSG00000185803	SLC52A2	8	q24.3	144354135	144361286	2.98304	0.00285397	0.0418758	FALSE	TRUE
633	ENSG00000178951	ZBTB7A	19	p13.3	4044364	4066945	2.98165	0.00286704	0.0419628	FALSE	TRUE
634	ENSG00000159140	SON	21	q22.11	33542618	33577481	2.98057	0.00287717	0.042036	FALSE	TRUE
635	ENSG00000119729	RHOQ	2	p21	46541806	46583121	2.97539	0.00292616	0.0425893	FALSE	TRUE
636	ENSG00000130429	ARPC1B	7	q22.1	99374249	99394816	2.97454	0.00293424	0.0425893	FALSE	TRUE
637	ENSG00000205076	LGALS7	19	q13.2	38770971	38773492	2.97397	0.00293978	0.0425893	FALSE	TRUE
638	ENSG00000221887	HMSD	18	q22.1	63949301	63981774	2.9738	0.00294134	0.0425893	FALSE	TRUE
639	ENSG00000179532	DNHD1	11	p15.4	6497260	6593758	2.97353	0.00294397	0.0425893	FALSE	TRUE
640	ENSG00000160818	GPATCH4	1	q23.1	156594487	156601496	2.97324	0.00294678	0.0425893	FALSE	TRUE
641	ENSG00000168890	TMEM150A	2	p11.2	85598548	85603196	2.9731	0.00294812	0.0425893	FALSE	TRUE
642	ENSG00000141956	PRDM15	21	q22.3	41798225	41879482	2.97277	0.00295127	0.0425893	FALSE	TRUE
643	ENSG00000157014	TATDN2	3	p25.3	10248023	10281218	2.97276	0.00295131	0.0425893	FALSE	TRUE
644	ENSG00000069399	BCL3	19	q13.32	44747705	44760044	2.97275	0.00295145	0.0425893	FALSE	TRUE
645	ENSG00000258984	UBE2F-SCLY	2	q37.3	237967014	238099412	2.97143	0.00296417	0.04266	FALSE	TRUE
646	ENSG00000126561	STAT5A	17	q21.2	42287547	42311943	2.97096	0.00296875	0.0426742	FALSE	TRUE
647	ENSG00000183655	KLHL25	15	q25.3	85759323	85795030	2.96994	0.00297855	0.0427307	FALSE	TRUE
648	ENSG00000008513	ST3GAL1	8	q24.22	133454848	133571940	2.96917	0.00298604	0.0427869	FALSE	TRUE
649	ENSG00000148498	PARD3	10	p11.21	34109560	34815325	2.96837	0.00299383	0.042861	FALSE	TRUE
650	ENSG00000133422	MORC2	22	q12.2	30925130	30968298	2.96758	0.00300156	0.0429342	FALSE	TRUE
651	ENSG00000139636	LMBR1L	12	q13.12	49096551	49110900	2.9665	0.00301207	0.0430311	FALSE	TRUE
652	ENSG00000177731	FLII	17	p11.2	18244836	18258916	2.96635	0.0030136	0.0430311	FALSE	TRUE
653	ENSG00000084734	GCKR	2	p23.3	27496842	27523684	2.96572	0.00301979	0.0430445	FALSE	TRUE
654	ENSG00000168495	POLR3D	8	p21.3	22245104	22254600	2.96473	0.00302949	0.0430704	FALSE	TRUE
655	ENSG00000179295	PTPN11	12	q24.13	112418351	112509913	2.96315	0.00304505	0.043254	FALSE	TRUE
656	ENSG00000136810	TXN	9	q31.3	110243811	110256640	2.96113	0.00306508	0.0433566	FALSE	TRUE
657	ENSG00000186575	NF2	22	q12.2	29603556	29698598	2.96083	0.00306816	0.0433566	FALSE	TRUE
658	ENSG00000106327	TFR2	7	q22.1	100620416	100642779	2.95893	0.00308712	0.0435619	FALSE	TRUE
659	ENSG00000182481	KPNA2	17	q24.2	68035519	68046842	2.95709	0.00310554	0.0437339	FALSE	TRUE
660	ENSG00000197102	DYNC1H1	14	q32.31	101964510	102056443	2.95613	0.00311526	0.0438149	FALSE	TRUE
661	ENSG00000145990	GFOD1	6	p23	13357830	13487662	2.95373	0.00313964	0.0439874	FALSE	TRUE
662	ENSG00000105939	ZC3HAV1	7	q34	139043520	139109719	2.95346	0.00314234	0.0439874	FALSE	TRUE
663	ENSG00000107984	DKK1	10	q21.1	52314296	52318042	2.95234	0.00315374	0.0441093	FALSE	TRUE
664	ENSG00000197780	TAF13	1	p13.3	109062486	109076002	2.95187	0.00315854	0.0441387	FALSE	TRUE
665	ENSG00000215041	NEURL4	17	p13.1	7315628	7329393	2.95096	0.00316791	0.0442319	FALSE	TRUE
666	ENSG00000178038	ALS2CL	3	p21.31	46668997	46693704	2.95035	0.00317416	0.0442476	FALSE	TRUE
667	ENSG00000103489	XYLT1	16	p12.3	17101769	17470881	2.94975	0.0031803	0.0442917	FALSE	TRUE
668	ENSG00000158710	TAGLN2	1	q23.2	159918107	159925732	2.94938	0.00318408	0.0443065	FALSE	TRUE
669	ENSG00000164808	SPIDR	8	q11.21	47260575	47736306	2.94675	0.00321136	0.0445726	FALSE	TRUE
670	ENSG00000159842	ABR	17	p13.3	1003518	1229738	2.94591	0.00322008	0.0446181	FALSE	TRUE
671	ENSG00000099949	LZTR1	22	q11.21	20982013	20999038	2.94477	0.00323196	0.044691	FALSE	TRUE
672	ENSG00000145198	VWA5B2	3	q27.1	184230429	184242329	2.94395	0.0032405	0.0447495	FALSE	TRUE
673	ENSG00000255423	EBLN2	3	p13	73061659	73063337	2.94278	0.00325276	0.0448288	FALSE	TRUE
674	ENSG00000184182	UBE2F	2	q37.3	237966827	238042782	2.94148	0.00326649	0.0449159	FALSE	TRUE
675	ENSG00000149480	MTA2	11	q12.3	62593214	62601840	2.94073	0.00327437	0.0449437	FALSE	TRUE
676	ENSG00000100106	TRIOBP	22	q13.1	37696988	37776556	2.94027	0.00327931	0.0449444	FALSE	TRUE
677	ENSG00000131871	SELENOS	15	q26.3	101270817	101277500	2.93968	0.00328555	0.0449923	FALSE	TRUE
678	ENSG00000183696	UPP1	7	p12.3	48088628	48108733	2.9381	0.00330227	0.0451457	FALSE	TRUE
679	ENSG00000137877	SPTBN5	15	q15.1	41848144	41894077	2.93638	0.00332072	0.0453223	FALSE	TRUE
680	ENSG00000131584	ACAP3	1	p36.33	1292376	1309609	2.93505	0.00333495	0.0454056	FALSE	TRUE
681	ENSG00000140274	DUOXA2	15	q21.1	45114321	45118421	2.93464	0.0033394	0.0454056	FALSE	TRUE
682	ENSG00000206073	SERPINB4	18	q21.33	63637259	63644298	2.93442	0.00334174	0.0454056	FALSE	TRUE
683	ENSG00000087903	RFX2	19	p13.3	5993164	6199572	2.93394	0.00334689	0.0454056	FALSE	TRUE
684	ENSG00000071626	DAZAP1	19	p13.3	1407569	1435687	2.93335	0.00335324	0.0454056	FALSE	TRUE
685	ENSG00000177479	ARIH2	3	p21.31	48918821	48986382	2.93324	0.00335442	0.0454056	FALSE	TRUE
686	ENSG00000126603	GLIS2	16	p13.3	4314761	4339597	2.93231	0.00336453	0.0455031	FALSE	TRUE
687	ENSG00000125454	SLC25A19	17	q25.1	75272981	75289510	2.93197	0.00336817	0.0455148	FALSE	TRUE
688	ENSG00000160007	ARHGAP35	19	q13.32	46918676	47005077	2.93171	0.00337101	0.0455156	FALSE	TRUE
689	ENSG00000162645	GBP2	1	p22.2	89106132	89150456	2.92826	0.00340863	0.0458322	FALSE	TRUE
690	ENSG00000172346	CSDC2	22	q13.2	41560763	41577741	2.92751	0.00341685	0.0458322	FALSE	TRUE
691	ENSG00000205177	C11orf91	11	p13	33698261	33700801	2.92687	0.0034239	0.0458892	FALSE	TRUE
692	ENSG00000126062	TMEM115	3	p21.31	50354749	50359610	2.92629	0.00343032	0.0459377	FALSE	TRUE
693	ENSG00000261732	AL031708.1	16	p13.3	1632259	1686715	2.92478	0.00344697	0.0461229	FALSE	TRUE
694	ENSG00000197226	TBC1D9B	5	q35.3	179862066	179907859	2.92407	0.00345491	0.0461537	FALSE	TRUE
695	ENSG00000158292	GPR153	1	p36.31	6247346	6260975	2.92318	0.00346471	0.0462469	FALSE	TRUE
696	ENSG00000134369	NAV1	1	q32.1	201622885	201826969	2.92094	0.00348973	0.0463919	FALSE	TRUE
697	ENSG00000177464	GPR4	19	q13.32	45589764	45602208	2.92027	0.00349734	0.0464176	FALSE	TRUE
698	ENSG00000196843	ARID5A	2	q11.2	96536743	96552638	2.91741	0.00352949	0.0467238	FALSE	TRUE
699	ENSG00000105281	SLC1A5	19	q13.32	46774883	46788594	2.91721	0.00353182	0.0467238	FALSE	TRUE
700	ENSG00000196449	YRDC	1	p34.3	37802944	37808185	2.91286	0.00358141	0.0470066	FALSE	TRUE
701	ENSG00000092871	RFFL	17	q12	35005990	35089319	2.90946	0.00362048	0.047437	FALSE	TRUE
702	ENSG00000124571	XPO5	6	p21.1	43522330	43576075	2.90913	0.0036243	0.0474491	FALSE	TRUE
703	ENSG00000158555	GDPD5	11	q13.5	75434640	75525903	2.9083	0.00363405	0.0475007	FALSE	TRUE
704	ENSG00000196639	HRH1	3	p25.3	11137093	11263557	2.90785	0.00363925	0.0475007	FALSE	TRUE
705	ENSG00000189114	BLOC1S3	19	q13.32	45178745	45181801	2.90755	0.00364276	0.0475009	FALSE	TRUE
706	ENSG00000145050	MANF	3	p21.2	51385047	51389397	2.90623	0.00365807	0.0476626	FALSE	TRUE
707	ENSG00000112146	FBXO9	6	p12.1	53051991	53100873	2.90554	0.00366619	0.0477304	FALSE	TRUE
708	ENSG00000130164	LDLR	19	p13.2	11089362	11133816	2.90524	0.00366968	0.0477371	FALSE	TRUE
709	ENSG00000090339	ICAM1	19	p13.2	10270835	10286615	2.90495	0.00367317	0.0477371	FALSE	TRUE
710	ENSG00000116260	QSOX1	1	q25.2	180154834	180204030	2.90449	0.00367849	0.0477371	FALSE	TRUE
711	ENSG00000188766	SPRED3	19	q13.2	38388421	38399587	2.90426	0.00368128	0.0477371	FALSE	TRUE
712	ENSG00000114648	KLHL18	3	p21.31	47282917	47346816	2.90335	0.00369195	0.0478376	FALSE	TRUE
713	ENSG00000148841	ITPRIP	10	q25.1	104309698	104338448	2.90241	0.00370308	0.0478718	FALSE	TRUE
714	ENSG00000145214	DGKQ	4	p16.3	958887	986895	2.90101	0.00371966	0.0480447	FALSE	TRUE
715	ENSG00000113739	STC2	5	q35.2	173314713	173329503	2.89923	0.00374081	0.0481362	FALSE	TRUE
716	ENSG00000196497	IPO4	14	q12	24180219	24188964	2.89909	0.00374242	0.0481362	FALSE	TRUE
717	ENSG00000116212	LRRC42	1	p32.3	53946077	53968168	2.89908	0.0037426	0.0481362	FALSE	TRUE
718	ENSG00000136848	DAB2IP	9	q33.2	121567057	121785530	2.8988	0.00374589	0.0481362	FALSE	TRUE
719	ENSG00000071051	NCK2	2	q12.2	105744897	105894274	2.89868	0.00374732	0.0481362	FALSE	TRUE
720	ENSG00000131236	CAP1	1	p34.2	40040233	40072649	2.89782	0.00375769	0.0481938	FALSE	TRUE
721	ENSG00000158186	MRAS	3	q22.3	138347648	138405534	2.89643	0.00377433	0.0482946	FALSE	TRUE
722	ENSG00000110906	KCTD10	12	q24.11	109448656	109477544	2.8953	0.00378802	0.0483932	FALSE	TRUE
723	ENSG00000123643	SLC36A1	5	q33.1	151437046	151492381	2.89483	0.00379364	0.0484204	FALSE	TRUE
724	ENSG00000109046	WSB1	17	q11.1	27294076	27315926	2.89406	0.00380301	0.0484644	FALSE	TRUE
725	ENSG00000165219	GAPVD1	9	q33.3	125261794	125367207	2.89386	0.00380542	0.0484644	FALSE	TRUE
726	ENSG00000188786	MTF1	1	p34.3	37809567	37859620	2.89242	0.00382282	0.0486104	FALSE	TRUE
727	ENSG00000138867	GUCD1	22	q11.23	24540423	24555935	2.89034	0.00384829	0.0488037	FALSE	TRUE
728	ENSG00000077514	POLD3	11	q13.4	74493851	74669117	2.88964	0.0038568	0.0488151	FALSE	TRUE
729	ENSG00000162891	IL20	1	q32.1	206865354	206869223	2.88937	0.00386011	0.0488192	FALSE	TRUE
730	ENSG00000131503	ANKHD1	5	q31.3	140401814	140539856	2.88874	0.00386793	0.0488804	FALSE	TRUE
731	ENSG00000090061	CCNK	14	q32.2	99481169	99535044	2.88788	0.00387842	0.0489374	FALSE	TRUE
732	ENSG00000119725	ZNF410	14	q24.3	73886617	73932511	2.88493	0.00391495	0.0492997	FALSE	TRUE
733	ENSG00000111664	GNB3	12	p13.31	6839954	6847393	2.88484	0.00391616	0.0492997	FALSE	TRUE
734	ENSG00000147437	GNRH1	8	p21.2	25419260	25424654	2.88458	0.00391931	0.0493014	FALSE	TRUE
735	ENSG00000124920	MYRF	11	q12.2	61752642	61788518	2.88407	0.00392568	0.0493437	FALSE	TRUE
736	ENSG00000090470	PDCD7	15	q22.31	65117379	65133836	2.88343	0.00393366	0.0493828	FALSE	TRUE
737	ENSG00000163872	YEATS2	3	q27.1	183697818	183812625	2.88333	0.003935	0.0493828	FALSE	TRUE
738	ENSG00000185591	SP1	12	q13.13	53380176	53416446	2.8831	0.00393784	0.0493828	FALSE	TRUE
739	ENSG00000004534	RBM6	3	p21.31	49940007	50100045	2.88151	0.00395773	0.0495943	FALSE	TRUE
740	ENSG00000130706	ADRM1	20	q13.33	62302093	62308862	2.87908	0.00398842	0.0498644	FALSE	TRUE
741	ENSG00000176994	SMCR8	17	p11.2	18315310	18328055	2.87834	0.00399768	0.049942	FALSE	TRUE
742	ENSG00000130758	MAP3K10	19	q13.2	40191744	40215575	2.87725	0.00401163	0.05004	FALSE	FALSE
743	ENSG00000157483	MYO1E	15	q22.2	59132434	59372900	2.87628	0.00402393	0.0501083	FALSE	FALSE
744	ENSG00000171051	FPR1	19	q13.41	51745172	51804110	2.87556	0.00403317	0.0501083	FALSE	FALSE
745	ENSG00000116670	MAD2L2	1	p36.22	11674480	11691650	2.87509	0.00403915	0.0501083	FALSE	FALSE
746	ENSG00000101182	PSMA7	20	q13.33	62136735	62143440	2.87492	0.0040413	0.0501083	FALSE	FALSE
747	ENSG00000104918	RETN	19	p13.2	7669044	7670454	2.87446	0.00404724	0.0501083	FALSE	FALSE
748	ENSG00000186529	CYP4F3	19	p13.12	15640897	15662825	2.87442	0.00404767	0.0501083	FALSE	FALSE
749	ENSG00000167987	VPS37C	11	q12.2	61130256	61161617	2.87442	0.0040477	0.0501083	FALSE	FALSE
750	ENSG00000116580	GON4L	1	q22	155749662	155859400	2.87045	0.00409884	0.0505503	FALSE	FALSE
751	ENSG00000196547	MAN2A2	15	q26.1	90902218	90922584	2.87004	0.00410422	0.0505786	FALSE	FALSE
752	ENSG00000145040	UCN2	3	p21.31	48561727	48563773	2.8689	0.00411897	0.0507039	FALSE	FALSE
753	ENSG00000160741	CRTC2	1	q21.3	153947669	153958625	2.86841	0.00412536	0.0507039	FALSE	FALSE
754	ENSG00000066697	MSANTD3	9	q31.1	100427156	100451711	2.86831	0.00412677	0.0507039	FALSE	FALSE
755	ENSG00000124942	AHNAK	11	q12.3	62433542	62556235	2.86629	0.00415316	0.050863	FALSE	FALSE
756	ENSG00000171954	CYP4F22	19	p13.12	15508493	15552317	2.86562	0.00416191	0.0509065	FALSE	FALSE
757	ENSG00000153443	UBALD1	16	p13.3	4608883	4615027	2.86458	0.00417557	0.0509841	FALSE	FALSE
758	ENSG00000029153	ARNTL2	12	p11.23	27332854	27425289	2.8641	0.00418191	0.0509987	FALSE	FALSE
759	ENSG00000120314	WDR55	5	q31.3	140664676	140674124	2.86318	0.00419418	0.0510724	FALSE	FALSE
760	ENSG00000175416	CLTB	5	q35.2	176392455	176416569	2.8627	0.00420042	0.0511103	FALSE	FALSE
761	ENSG00000205730	ITPRIPL2	16	p12.3	19113932	19121629	2.86048	0.00423002	0.0512734	FALSE	FALSE
762	ENSG00000235750	KIAA0040	1	q25.1	175156987	175192999	2.86028	0.00423261	0.0512734	FALSE	FALSE
763	ENSG00000145194	ECE2	3	q27.1	184276011	184293031	2.85977	0.00423953	0.0512796	FALSE	FALSE
764	ENSG00000213347	MXD3	5	q35.3	177301461	177312757	2.85875	0.00425318	0.0513706	FALSE	FALSE
765	ENSG00000257315	ZBED6	1	q32.1	203795714	203854999	2.85792	0.00426429	0.0514669	FALSE	FALSE
766	ENSG00000058673	ZC3H11A	1	q32.1	203795654	203854999	2.85695	0.00427736	0.0515383	FALSE	FALSE
767	ENSG00000143514	TP53BP2	1	q41	223779899	223845972	2.84949	0.00437892	0.0523107	FALSE	FALSE
768	ENSG00000128626	MRPS12	19	q13.2	38930548	38933162	2.84834	0.00439477	0.0524235	FALSE	FALSE
769	ENSG00000181016	LSMEM1	7	q31.1	112480853	112491062	2.84751	0.00440624	0.0525124	FALSE	FALSE
770	ENSG00000170893	TRH	3	q22.1	129974305	129977938	2.84699	0.00441353	0.0525124	FALSE	FALSE
771	ENSG00000149923	PPP4C	16	p11.2	30075978	30085377	2.84576	0.00443053	0.0526238	FALSE	FALSE
772	ENSG00000039523	RIPOR1	16	q22.1	67518418	67546788	2.84479	0.00444406	0.0526374	FALSE	FALSE
773	ENSG00000013588	GPRC5A	12	p13.1	12890782	12917937	2.84288	0.00447083	0.052907	FALSE	FALSE
774	ENSG00000127774	EMC6	17	p13.2	3668815	3669668	2.84062	0.00450262	0.0532447	FALSE	FALSE
775	ENSG00000163565	IFI16	1	q23.1	158999968	159055155	2.83938	0.00452015	0.0534134	FALSE	FALSE
776	ENSG00000174243	DDX23	12	q13.12	48829764	48852842	2.8387	0.00452982	0.0534615	FALSE	FALSE
777	ENSG00000154127	UBASH3B	11	q24.1	122655675	122814473	2.83863	0.00453075	0.0534615	FALSE	FALSE
778	ENSG00000169221	TBC1D10B	16	p11.2	30357102	30370264	2.83656	0.00456025	0.0537299	FALSE	FALSE
779	ENSG00000167881	SRP68	17	q25.1	76038775	76072653	2.83634	0.00456333	0.0537299	FALSE	FALSE
780	ENSG00000007047	MARK4	19	q13.32	45079288	45305283	2.83535	0.00457749	0.0538579	FALSE	FALSE
781	ENSG00000109066	TMEM104	17	q25.1	74776483	74839779	2.83502	0.00458233	0.0538761	FALSE	FALSE
782	ENSG00000109756	RAPGEF2	4	q32.1	159103013	159360174	2.83312	0.00460956	0.0540798	FALSE	FALSE
783	ENSG00000144233	AMMECR1L	2	q14.3	127861630	127885922	2.83261	0.00461699	0.0540955	FALSE	FALSE
784	ENSG00000124145	SDC4	20	q13.12	45325288	45348424	2.83131	0.00463582	0.0542325	FALSE	FALSE
785	ENSG00000176871	WSB2	12	q24.23	118032694	118062430	2.83087	0.00464222	0.0542686	FALSE	FALSE
786	ENSG00000163931	TKT	3	p21.1	53224707	53256052	2.83048	0.00464786	0.0542694	FALSE	FALSE
787	ENSG00000205085	FAM71F2	7	q32.1	128672288	128687872	2.83018	0.00465224	0.0542694	FALSE	FALSE
788	ENSG00000163348	PYGO2	1	q21.3	154957026	154963853	2.82772	0.00468806	0.0545244	FALSE	FALSE
789	ENSG00000133858	ZFC3H1	12	q21.1	71609472	71667725	2.82754	0.00469077	0.0545244	FALSE	FALSE
790	ENSG00000174306	ZHX3	20	q12	41178448	41317672	2.82645	0.00470665	0.0545932	FALSE	FALSE
791	ENSG00000114853	ZBTB47	3	p22.1	42653684	42665854	2.82469	0.00473261	0.0547973	FALSE	FALSE
792	ENSG00000142319	SLC6A3	5	p15.33	1392790	1445430	2.82402	0.00474248	0.0548146	FALSE	FALSE
793	ENSG00000136048	DRAM1	12	q23.2	101877351	102012130	2.82326	0.00475384	0.0548635	FALSE	FALSE
794	ENSG00000158882	TOMM40L	1	q23.3	161225939	161230744	2.82306	0.00475675	0.0548635	FALSE	FALSE
795	ENSG00000131759	RARA	17	q21.2	40309192	40357643	2.82104	0.00478685	0.0550942	FALSE	FALSE
796	ENSG00000092098	RNF31	14	q12	24146683	24160661	2.81963	0.00480796	0.055266	FALSE	FALSE
797	ENSG00000104218	CSPP1	8	q13.1	67062426	67196263	2.81898	0.00481771	0.0553011	FALSE	FALSE
798	ENSG00000166819	PLIN1	15	q26.1	89664365	89679427	2.81893	0.00481833	0.0553011	FALSE	FALSE
799	ENSG00000136270	TBRG4	7	p13	45100100	45112047	2.8186	0.00482329	0.0553192	FALSE	FALSE
800	ENSG00000135931	ARMC9	2	q37.1	231198546	231374837	2.81814	0.00483025	0.0553341	FALSE	FALSE
801	ENSG00000140092	FBLN5	14	q32.12	91869412	91947987	2.81685	0.00484976	0.055435	FALSE	FALSE
802	ENSG00000079999	KEAP1	19	p13.2	10486120	10503741	2.8162	0.00485947	0.0554623	FALSE	FALSE
803	ENSG00000100207	TCF20	22	q13.2	42160013	42343616	2.81444	0.00488623	0.0555534	FALSE	FALSE
804	ENSG00000138074	SLC5A6	2	p23.3	27199587	27212958	2.81382	0.00489565	0.0555654	FALSE	FALSE
805	ENSG00000070540	WIPI1	17	q24.2	68420948	68457513	2.81288	0.00490999	0.0556448	FALSE	FALSE
806	ENSG00000090975	PITPNM2	12	q24.31	122983480	123150015	2.81269	0.00491284	0.0556448	FALSE	FALSE
807	ENSG00000183196	CHST6	16	q23.1	75472052	75495445	2.81212	0.00492162	0.055674	FALSE	FALSE
808	ENSG00000132003	ZSWIM4	19	p13.13	13795460	13832230	2.81067	0.0049439	0.0558808	FALSE	FALSE
809	ENSG00000151694	ADAM17	2	p25.1	9488486	9556732	2.80961	0.00496009	0.0559413	FALSE	FALSE
810	ENSG00000095139	ARCN1	11	q23.3	118572390	118603033	2.80873	0.00497371	0.0560243	FALSE	FALSE
811	ENSG00000164078	MST1R	3	p21.31	49887002	49903873	2.80628	0.0050117	0.0562327	FALSE	FALSE
812	ENSG00000130338	TULP4	6	q25.3	158232236	158511828	2.80519	0.00502863	0.0562945	FALSE	FALSE
813	ENSG00000143319	ISG20L2	1	q23.1	156721891	156728799	2.8039	0.00504883	0.0564396	FALSE	FALSE
814	ENSG00000126243	LRFN3	19	q13.12	35935358	35945767	2.8037	0.00505192	0.0564396	FALSE	FALSE
815	ENSG00000147689	FAM83A	8	q24.13	123178960	123210079	2.80229	0.00507409	0.0565329	FALSE	FALSE
816	ENSG00000137824	RMDN3	15	q15.1	40735884	40755851	2.79837	0.00513606	0.0569884	FALSE	FALSE
817	ENSG00000119771	KLHL29	2	p24.1	23385217	23708611	2.79768	0.00514709	0.0570249	FALSE	FALSE
818	ENSG00000100697	DICER1	14	q32.13	95086228	95158010	2.79527	0.00518567	0.0571913	FALSE	FALSE
819	ENSG00000101104	PABPC1L	20	q13.12	44910062	44959035	2.79506	0.00518905	0.0571913	FALSE	FALSE
820	ENSG00000140443	IGF1R	15	q26.3	98648539	98964530	2.79284	0.00522469	0.0572468	FALSE	FALSE
821	ENSG00000041802	LSG1	3	q29	194640788	194672477	2.79207	0.00523725	0.0572651	FALSE	FALSE
822	ENSG00000197653	DNAH10	12	q24.31	123762188	123936206	2.79204	0.00523771	0.0572651	FALSE	FALSE
823	ENSG00000189410	SH2D5	1	p36.12	20719732	20732837	2.79044	0.00526366	0.0574076	FALSE	FALSE
824	ENSG00000213859	KCTD11	17	p13.1	7351889	7354944	2.78895	0.00528792	0.0574844	FALSE	FALSE
825	ENSG00000151208	DLG5	10	q22.3	77790791	77926526	2.78873	0.00529147	0.0574844	FALSE	FALSE
826	ENSG00000172932	ANKRD13D	11	q13.2	67288547	67302485	2.78865	0.00529286	0.0574844	FALSE	FALSE
827	ENSG00000148719	DNAJB12	10	q22.1	72332830	72355230	2.78762	0.00530967	0.0576288	FALSE	FALSE
828	ENSG00000109917	ZPR1	11	q23.3	116773799	116788050	2.78543	0.0053456	0.0579035	FALSE	FALSE
829	ENSG00000161021	MAML1	5	q35.3	179732850	179777286	2.78429	0.00536449	0.0580314	FALSE	FALSE
830	ENSG00000112787	FBRSL1	12	q24.33	132489551	132585188	2.78301	0.00538569	0.0582018	FALSE	FALSE
831	ENSG00000170100	ZNF778	16	q24.3	89217703	89237071	2.78236	0.00539654	0.0582243	FALSE	FALSE
832	ENSG00000114745	GORASP1	3	p22.2	39096659	39108363	2.78181	0.00540567	0.0582581	FALSE	FALSE
833	ENSG00000023909	GCLM	1	p22.1	93885205	93909456	2.78174	0.00540678	0.0582581	FALSE	FALSE
834	ENSG00000174233	ADCY6	12	q13.12	48766194	48789037	2.77756	0.00547681	0.0587037	FALSE	FALSE
835	ENSG00000110395	CBL	11	q23.3	119206276	119313926	2.77575	0.00550753	0.0588788	FALSE	FALSE
836	ENSG00000171793	CTPS1	1	p34.2	40979335	41012565	2.77465	0.00552616	0.0589607	FALSE	FALSE
837	ENSG00000222009	BTBD19	1	p34.1	44808482	44815585	2.77445	0.00552959	0.0589607	FALSE	FALSE
838	ENSG00000129667	RHBDF2	17	q25.1	76470891	76501790	2.77341	0.00554716	0.0589858	FALSE	FALSE
839	ENSG00000109854	HTATIP2	11	p15.1	20363685	20383783	2.77172	0.00557609	0.0591101	FALSE	FALSE
840	ENSG00000111676	ATN1	12	p13.31	6924463	6942321	2.77073	0.00559303	0.0591594	FALSE	FALSE
841	ENSG00000158286	RNF207	1	p36.31	6205475	6221299	2.76897	0.00562341	0.0591594	FALSE	FALSE
842	ENSG00000188559	RALGAPA2	20	p11.23	20389552	20712488	2.76895	0.0056238	0.0591594	FALSE	FALSE
843	ENSG00000196422	PPP1R26	9	q34.3	135479079	135488893	2.76875	0.00562711	0.0591594	FALSE	FALSE
844	ENSG00000104856	RELB	19	q13.32	45001430	45038198	2.76853	0.00563099	0.0591594	FALSE	FALSE
845	ENSG00000169902	TPST1	7	q11.21	66205199	66420543	2.76653	0.00566567	0.0593367	FALSE	FALSE
846	ENSG00000173517	PEAK1	15	q24.3	77100656	77420144	2.76595	0.00567569	0.0593591	FALSE	FALSE
847	ENSG00000160714	UBE2Q1	1	q21.3	154548577	154559028	2.76533	0.00568648	0.0593703	FALSE	FALSE
848	ENSG00000143398	PIP5K1A	1	q21.3	151197949	151249536	2.76514	0.00568979	0.0593703	FALSE	FALSE
849	ENSG00000137801	THBS1	15	q14	39581079	39599466	2.76506	0.00569125	0.0593703	FALSE	FALSE
850	ENSG00000148343	MIGA2	9	q34.11	129036621	129072082	2.76421	0.00570606	0.059449	FALSE	FALSE
851	ENSG00000129450	SIGLEC9	19	q13.41	51124908	51136651	2.76267	0.00573301	0.059545	FALSE	FALSE
852	ENSG00000188486	H2AFX	11	q23.3	119093854	119095467	2.76186	0.00574724	0.059545	FALSE	FALSE
853	ENSG00000005884	ITGA3	17	q21.33	50055968	50090481	2.76121	0.00575885	0.0596198	FALSE	FALSE
854	ENSG00000165724	ZMYND19	9	q34.3	137582079	137590490	2.76032	0.0057744	0.0597148	FALSE	FALSE
855	ENSG00000129245	FXR2	17	p13.1	7591230	7614871	2.75918	0.00579458	0.0597148	FALSE	FALSE
856	ENSG00000038358	EDC4	16	q22.1	67873023	67884503	2.75871	0.00580297	0.0597148	FALSE	FALSE
857	ENSG00000166716	ZNF592	15	q25.3	84748635	84806432	2.75819	0.00581217	0.0597148	FALSE	FALSE
858	ENSG00000166913	YWHAB	20	q13.12	44885676	44908532	2.75817	0.00581266	0.0597148	FALSE	FALSE
859	ENSG00000136986	DERL1	8	q24.13	123013164	123042423	2.75717	0.00583049	0.0597945	FALSE	FALSE
860	ENSG00000111642	CHD4	12	p13.31	6570082	6614524	2.75686	0.00583591	0.0598126	FALSE	FALSE
861	ENSG00000168488	ATXN2L	16	p11.2	28823035	28837237	2.75615	0.00584859	0.0599051	FALSE	FALSE
862	ENSG00000130813	C19orf66	19	p13.2	10086122	10093252	2.75583	0.00585427	0.0599073	FALSE	FALSE
863	ENSG00000180233	ZNRF2	7	p14.3	30284307	30367692	2.75573	0.00585612	0.0599073	FALSE	FALSE
864	ENSG00000123908	AGO2	8	q24.3	140520156	140635619	2.75356	0.00589518	0.0601565	FALSE	FALSE
865	ENSG00000100739	BDKRB1	14	q32.2	96255824	96268967	2.75198	0.00592356	0.06037	FALSE	FALSE
866	ENSG00000173465	SSSCA1	11	q13.1	65570430	65573942	2.75177	0.00592746	0.06037	FALSE	FALSE
867	ENSG00000107036	RIC1	9	p24.1	5629025	5776557	2.75155	0.00593147	0.06037	FALSE	FALSE
868	ENSG00000135750	KCNK1	1	q42.2	233614004	233672512	2.75138	0.00593453	0.06037	FALSE	FALSE
869	ENSG00000155034	FBXL18	7	p22.1	5431335	5513798	2.74965	0.00596595	0.060652	FALSE	FALSE
870	ENSG00000177225	GATD1	11	p15.5	767220	777488	2.74932	0.00597187	0.0606535	FALSE	FALSE
871	ENSG00000066455	GOLGA5	14	q32.12	92794231	92839963	2.74923	0.00597351	0.0606535	FALSE	FALSE
872	ENSG00000100068	LRP5L	22	q11.23	25351418	25405377	2.74851	0.00598673	0.0607476	FALSE	FALSE
873	ENSG00000184863	RBM33	7	q36.3	155644451	155781485	2.74811	0.0059939	0.0607476	FALSE	FALSE
874	ENSG00000136813	ECPAS	9	q31.3	111360692	111484745	2.74728	0.00600926	0.0608212	FALSE	FALSE
875	ENSG00000161031	PGLYRP2	19	p13.12	15468645	15498956	2.74519	0.00604761	0.0610686	FALSE	FALSE
876	ENSG00000188373	C10orf99	10	q23.1	84173738	84185294	2.74517	0.00604794	0.0610686	FALSE	FALSE
877	ENSG00000113013	HSPA9	5	q31.2	138553756	138575724	2.74395	0.00607057	0.0611251	FALSE	FALSE
878	ENSG00000176720	BOK	2	q37.3	241551424	241574138	2.74373	0.00607453	0.0611251	FALSE	FALSE
879	ENSG00000124216	SNAI1	20	q13.13	49982999	49988886	2.74365	0.00607594	0.0611251	FALSE	FALSE
880	ENSG00000133961	NUMB	14	q24.3	73275107	73458617	2.74334	0.00608174	0.061146	FALSE	FALSE
881	ENSG00000111424	VDR	12	q13.11	47841537	47943048	2.74284	0.00609105	0.061202	FALSE	FALSE
882	ENSG00000187678	SPRY4	5	q31.3	142310427	142326455	2.74191	0.00610822	0.0612993	FALSE	FALSE
883	ENSG00000004864	SLC25A13	7	q21.3	96120220	96322147	2.74125	0.00612063	0.0613154	FALSE	FALSE
884	ENSG00000160049	DFFA	1	p36.22	10456522	10472526	2.74116	0.00612225	0.0613154	FALSE	FALSE
885	ENSG00000169857	AVEN	15	q14	33866227	34039176	2.74115	0.00612242	0.0613154	FALSE	FALSE
886	ENSG00000221866	PLXNA4	7	q32.3	132123332	132648688	2.74086	0.00612778	0.0613154	FALSE	FALSE
887	ENSG00000131591	C1orf159	1	p36.33	1081818	1116361	2.73841	0.00617362	0.061691	FALSE	FALSE
888	ENSG00000040199	PHLPP2	16	q22.2	71637835	71724701	2.73632	0.0062131	0.061961	FALSE	FALSE
889	ENSG00000114982	KANSL3	2	q11.2	96593170	96642787	2.73583	0.00622232	0.061961	FALSE	FALSE
890	ENSG00000154640	BTG3	21	q21.1	17593653	17612947	2.73566	0.0062255	0.061961	FALSE	FALSE
891	ENSG00000168807	SNTB2	16	q22.1	69187129	69309052	2.73456	0.00624635	0.061961	FALSE	FALSE
892	ENSG00000123411	IKZF4	12	q13.2	56007659	56038435	2.73439	0.00624952	0.061961	FALSE	FALSE
893	ENSG00000013364	MVP	16	p11.2	29820394	29848039	2.73422	0.00625283	0.061961	FALSE	FALSE
894	ENSG00000143543	JTB	1	q21.3	153974269	153977688	2.73398	0.00625738	0.061961	FALSE	FALSE
895	ENSG00000175505	CLCF1	11	q13.2	67364168	67374177	2.73306	0.0062748	0.0620209	FALSE	FALSE
896	ENSG00000248485	PCP4L1	1	q23.3	161258727	161285450	2.73117	0.00631105	0.062304	FALSE	FALSE
897	ENSG00000171236	LRG1	19	p13.3	4536409	4540474	2.73048	0.00632415	0.0623957	FALSE	FALSE
898	ENSG00000174996	KLC2	11	q13.2	66257294	66267860	2.72872	0.00635814	0.0626041	FALSE	FALSE
899	ENSG00000115806	GORASP2	2	q31.1	170928464	170967129	2.72797	0.00637253	0.0626467	FALSE	FALSE
900	ENSG00000149451	ADAM33	20	p13	3667965	3682246	2.72714	0.00638854	0.0626729	FALSE	FALSE
901	ENSG00000149968	MMP3	11	q22.2	102835801	102843803	2.72704	0.0063905	0.0626729	FALSE	FALSE
902	ENSG00000072518	MARK2	11	q13.1	63838928	63911019	2.72504	0.00642932	0.0629096	FALSE	FALSE
903	ENSG00000137745	MMP13	11	q22.2	102942995	102955734	2.72501	0.00643001	0.0629096	FALSE	FALSE
904	ENSG00000108175	ZMIZ1	10	q22.3	79069035	79316528	2.72388	0.00645198	0.0630306	FALSE	FALSE
905	ENSG00000140992	PDPK1	16	p13.3	2537964	2603188	2.72378	0.00645392	0.0630306	FALSE	FALSE
906	ENSG00000168256	NKIRAS2	17	q21.2	42011382	42025644	2.72293	0.00647053	0.0631002	FALSE	FALSE
907	ENSG00000104415	WISP1	8	q24.22	133191039	133231690	2.72178	0.00649313	0.063137	FALSE	FALSE
908	ENSG00000182108	DEXI	16	p13.13	10928891	10942460	2.72178	0.00649322	0.063137	FALSE	FALSE
909	ENSG00000044115	CTNNA1	5	q31.2	138610967	138935034	2.72106	0.00650735	0.0632132	FALSE	FALSE
910	ENSG00000105963	ADAP1	7	p22.3	897901	955407	2.72023	0.00652372	0.0632971	FALSE	FALSE
911	ENSG00000130772	MED18	1	p35.3	28329002	28335967	2.71954	0.00653727	0.0633353	FALSE	FALSE
912	ENSG00000204577	LILRB3	19	q13.42	54216278	54223506	2.71811	0.00656551	0.0634395	FALSE	FALSE
913	ENSG00000088256	GNA11	19	p13.3	3094410	3124004	2.71676	0.00659252	0.0636254	FALSE	FALSE
914	ENSG00000188566	NDOR1	9	q34.3	137205685	137217009	2.7158	0.00661156	0.0637715	FALSE	FALSE
915	ENSG00000053747	LAMA3	18	q11.2	23689443	23956222	2.71351	0.00665754	0.0641018	FALSE	FALSE
916	ENSG00000135837	CEP350	1	q25.2	179954738	180114880	2.71194	0.00668914	0.0643333	FALSE	FALSE
917	ENSG00000140297	GCNT3	15	q22.2	59594875	59640239	2.71192	0.00668943	0.0643333	FALSE	FALSE
918	ENSG00000161888	SPC24	19	p13.2	11131520	11155808	2.71171	0.00669364	0.064336	FALSE	FALSE
919	ENSG00000183597	TANGO2	22	q11.21	20017014	20065926	2.71146	0.00669866	0.0643395	FALSE	FALSE
920	ENSG00000117395	EBNA1BP2	1	p34.2	43164175	43270936	2.71064	0.00671536	0.0643936	FALSE	FALSE
921	ENSG00000127511	SIN3B	19	p13.11	16829400	16880353	2.70977	0.00673295	0.0644867	FALSE	FALSE
922	ENSG00000058262	SEC61A1	3	q21.3	128051641	128071683	2.70878	0.00675303	0.0646412	FALSE	FALSE
923	ENSG00000179930	ZNF648	1	q25.3	182054570	182061712	2.7063	0.00680365	0.0648241	FALSE	FALSE
924	ENSG00000178934	LGALS7B	19	q13.2	38789211	38791749	2.7063	0.0068038	0.0648241	FALSE	FALSE
925	ENSG00000118369	USP35	11	q14.1	78188812	78214711	2.70582	0.00681354	0.0648792	FALSE	FALSE
926	ENSG00000172216	CEBPB	20	q13.13	50190734	50192689	2.70444	0.00684199	0.0650457	FALSE	FALSE
927	ENSG00000214021	TTLL3	3	p25.3	9808086	9855138	2.70439	0.00684294	0.0650457	FALSE	FALSE
928	ENSG00000176845	METRNL	17	q25.3	83079691	83095119	2.70235	0.00688507	0.0652945	FALSE	FALSE
929	ENSG00000073331	ALPK1	4	q25	112285509	112442620	2.70133	0.00690622	0.0653438	FALSE	FALSE
930	ENSG00000163349	HIPK1	1	p13.2	113929192	113977869	2.69999	0.00693406	0.0655239	FALSE	FALSE
931	ENSG00000131408	NR1H2	19	q13.33	50329653	50382982	2.69984	0.00693726	0.0655239	FALSE	FALSE
932	ENSG00000141574	SECTM1	17	q25.3	82321024	82334074	2.6991	0.00695266	0.0656315	FALSE	FALSE
933	ENSG00000104517	UBR5	8	q22.3	102253012	102412841	2.69608	0.0070161	0.0658303	FALSE	FALSE
934	ENSG00000113456	RAD1	5	p13.2	34905264	34918989	2.69415	0.00705688	0.0660821	FALSE	FALSE
935	ENSG00000123685	BATF3	1	q32.3	212686418	212699985	2.69396	0.00706093	0.0660822	FALSE	FALSE
936	ENSG00000108819	PPP1R9B	17	q21.33	50133735	50150630	2.6929	0.0070833	0.0661404	FALSE	FALSE
937	ENSG00000074800	ENO1	1	p36.23	8861000	8879250	2.69185	0.00710564	0.0661805	FALSE	FALSE
938	ENSG00000142089	IFITM3	11	p15.5	319669	327537	2.69152	0.00711283	0.0661805	FALSE	FALSE
939	ENSG00000135540	NHSL1	6	q24.1	138422043	138692571	2.69118	0.00711992	0.0661805	FALSE	FALSE
940	ENSG00000162430	SELENON	1	p36.11	25800176	25818224	2.69075	0.0071291	0.0662023	FALSE	FALSE
941	ENSG00000103064	SLC7A6	16	q22.1	68264516	68301823	2.68966	0.00715239	0.0663366	FALSE	FALSE
942	ENSG00000137221	TJAP1	6	p21.1	43477523	43506556	2.68964	0.00715292	0.0663366	FALSE	FALSE
943	ENSG00000105576	TNPO2	19	p13.13	12699194	12724011	2.68886	0.00716973	0.0664171	FALSE	FALSE
944	ENSG00000106479	ZNF862	7	q36.1	149838367	149867479	2.6888	0.00717084	0.0664171	FALSE	FALSE
945	ENSG00000102870	ZNF629	16	p11.2	30778449	30787202	2.68848	0.00717782	0.0664171	FALSE	FALSE
946	ENSG00000124831	LRRFIP1	2	q37.3	237627576	237813682	2.68752	0.00719848	0.0664953	FALSE	FALSE
947	ENSG00000137275	RIPK1	6	p25.2	3063991	3115187	2.68752	0.00719857	0.0664953	FALSE	FALSE
948	ENSG00000130707	ASS1	9	q34.11	130444929	130501274	2.68743	0.00720041	0.0664953	FALSE	FALSE
949	ENSG00000070495	JMJD6	17	q25.1	76712832	76726799	2.68677	0.00721466	0.06657	FALSE	FALSE
950	ENSG00000175764	TTLL11	9	q33.2	121821928	122093606	2.68608	0.00722956	0.0666324	FALSE	FALSE
951	ENSG00000179564	LSMEM2	3	p21.31	50279027	50288114	2.68451	0.0072637	0.0667736	FALSE	FALSE
952	ENSG00000136689	IL1RN	2	q14.1	113107214	113134016	2.68397	0.00727532	0.0667736	FALSE	FALSE
953	ENSG00000187741	FANCA	16	q24.3	89737549	89816657	2.68385	0.00727804	0.0667736	FALSE	FALSE
954	ENSG00000131508	UBE2D2	5	q31.2	139526431	139628433	2.6835	0.00728566	0.0667736	FALSE	FALSE
955	ENSG00000134001	EIF2S1	14	q23.3	67359997	67386516	2.68238	0.00731006	0.0669517	FALSE	FALSE
956	ENSG00000049239	H6PD	1	p36.22	9234775	9271337	2.68152	0.00732887	0.0669953	FALSE	FALSE
957	ENSG00000162458	FBLIM1	1	p36.21	15756607	15786594	2.68059	0.00734915	0.0670927	FALSE	FALSE
958	ENSG00000099364	FBXL19	16	p11.2	30923055	30948783	2.6804	0.00735349	0.067095	FALSE	FALSE
959	ENSG00000115946	PNO1	2	p14	68157844	68176238	2.67815	0.00740311	0.0674159	FALSE	FALSE
960	ENSG00000118257	NRP2	2	q33.3	205681990	205798133	2.67805	0.00740512	0.0674159	FALSE	FALSE
961	ENSG00000243509	TNFRSF6B	20	q13.33	63696651	63698684	2.67712	0.0074259	0.0675299	FALSE	FALSE
962	ENSG00000119242	CCDC92	12	q24.31	123918660	123972831	2.67692	0.00743024	0.0675319	FALSE	FALSE
963	ENSG00000107404	DVL1	1	p36.33	1335276	1349350	2.6765	0.00743948	0.067542	FALSE	FALSE
964	ENSG00000127947	PTPN12	7	q11.23	77537275	77640071	2.6765	0.0074396	0.067542	FALSE	FALSE
965	ENSG00000163660	CCNL1	3	q25.31	157146508	157160760	2.67491	0.0074749	0.0677019	FALSE	FALSE
966	ENSG00000156515	HK1	10	q22.1	69269984	69401884	2.67459	0.00748211	0.0677019	FALSE	FALSE
967	ENSG00000134375	TIMM17A	1	q32.1	201955491	201970661	2.67455	0.00748287	0.0677019	FALSE	FALSE
968	ENSG00000107815	TWNK	10	q24.31	100987367	100994401	2.67344	0.00750788	0.0677488	FALSE	FALSE
969	ENSG00000173548	SNX33	15	q24.2	75647906	75662301	2.66994	0.00758649	0.0682564	FALSE	FALSE
970	ENSG00000006210	CX3CL1	16	q21	57372458	57385048	2.66982	0.00758914	0.0682564	FALSE	FALSE
971	ENSG00000198625	MDM4	1	q32.1	204516379	204558120	2.669	0.00760771	0.0683483	FALSE	FALSE
972	ENSG00000150990	DHX37	12	q24.31	124946825	124989122	2.66657	0.00766305	0.0686948	FALSE	FALSE
973	ENSG00000164068	RNF123	3	p21.31	49689499	49721529	2.66429	0.00771514	0.0690107	FALSE	FALSE
974	ENSG00000009335	UBE3C	7	q36.3	157138913	157269372	2.66288	0.00774742	0.0692238	FALSE	FALSE
975	ENSG00000106100	NOD1	7	p14.3	30424527	30478784	2.66242	0.00775812	0.0692755	FALSE	FALSE
976	ENSG00000159216	RUNX1	21	q22.12	34787801	36004667	2.66168	0.00777508	0.0693015	FALSE	FALSE
977	ENSG00000197386	HTT	4	p16.3	3041422	3243960	2.66159	0.00777727	0.0693015	FALSE	FALSE
978	ENSG00000111012	CYP27B1	12	q14.1	57762334	57768986	2.66073	0.00779706	0.06944	FALSE	FALSE
979	ENSG00000117450	PRDX1	1	p34.1	45511036	45523047	2.65966	0.00782203	0.0695867	FALSE	FALSE
980	ENSG00000064607	SUGP2	19	p13.11	18990888	19034023	2.65898	0.00783769	0.0696504	FALSE	FALSE
981	ENSG00000115414	FN1	2	q35	215360440	215436172	2.65716	0.0078803	0.0699531	FALSE	FALSE
982	ENSG00000221926	TRIM16	17	p12	15627960	15684311	2.65524	0.00792515	0.0702751	FALSE	FALSE
983	ENSG00000173327	MAP3K11	11	q13.1	65597755	65615382	2.65479	0.00793589	0.0703323	FALSE	FALSE
984	ENSG00000176125	UFSP1	7	q22.1	100888723	100889718	2.65449	0.00794291	0.0703564	FALSE	FALSE
985	ENSG00000121454	LHX4	1	q25.2	180230286	180278982	2.65394	0.0079557	0.0704316	FALSE	FALSE
986	ENSG00000198793	MTOR	1	p36.22	11106535	11262507	2.65247	0.00799041	0.0706263	FALSE	FALSE
987	ENSG00000134668	SPOCD1	1	p35.2	31790422	31816051	2.6524	0.00799211	0.0706263	FALSE	FALSE
988	ENSG00000172867	KRT2	12	q13.13	52644558	52652164	2.65214	0.00799827	0.0706263	FALSE	FALSE
989	ENSG00000143157	POGK	1	q24.1	166839447	166856344	2.65203	0.00800092	0.0706263	FALSE	FALSE
990	ENSG00000103404	USP31	16	p12.2	23061406	23149270	2.65192	0.00800357	0.0706263	FALSE	FALSE
991	ENSG00000134256	CD101	1	p13.1	117001750	117036476	2.65043	0.00803891	0.0709	FALSE	FALSE
992	ENSG00000177084	POLE	12	q24.33	132623753	132687365	2.64914	0.00806959	0.0710558	FALSE	FALSE
993	ENSG00000156453	PCDH1	5	q31.3	141853111	141879246	2.64844	0.0080865	0.0711423	FALSE	FALSE
994	ENSG00000171790	SLFNL1	1	p34.2	41015597	41023237	2.64778	0.00810227	0.0711423	FALSE	FALSE
995	ENSG00000181274	FRAT2	10	q24.1	97332497	97334709	2.64764	0.00810548	0.0711423	FALSE	FALSE
996	ENSG00000172375	C2CD2L	11	q23.3	119102198	119118544	2.64753	0.00810822	0.0711423	FALSE	FALSE
997	ENSG00000100591	AHSA1	14	q24.3	77457870	77469474	2.64716	0.00811703	0.0711674	FALSE	FALSE
998	ENSG00000169905	TOR1AIP2	1	q25.2	179839967	179877803	2.64608	0.00814306	0.0713193	FALSE	FALSE
999	ENSG00000177706	FAM20C	7	p22.3	192969	260745	2.64542	0.00815906	0.0713987	FALSE	FALSE
1000	ENSG00000171067	C11orf24	11	q13.2	68261335	68272001	2.64534	0.00816085	0.0713987	FALSE	FALSE
1001	ENSG00000083812	ZNF324	19	q13.43	58467045	58475436	2.64476	0.00817489	0.0714071	FALSE	FALSE
1002	ENSG00000177156	TALDO1	11	p15.5	747329	765024	2.64277	0.00822313	0.0717902	FALSE	FALSE
1003	ENSG00000114857	NKTR	3	p22.1	42600614	42648741	2.6418	0.00824663	0.0717941	FALSE	FALSE
1004	ENSG00000106089	STX1A	7	q11.23	73699206	73719672	2.64173	0.00824848	0.0717941	FALSE	FALSE
1005	ENSG00000135473	PAN2	12	q13.3	56316223	56334053	2.64145	0.00825512	0.0717941	FALSE	FALSE
1006	ENSG00000105556	MIER2	19	p13.3	301444	344815	2.64123	0.00826052	0.0717941	FALSE	FALSE
1007	ENSG00000142207	URB1	21	q22.11	32311018	32393026	2.64002	0.00829009	0.0718387	FALSE	FALSE
1008	ENSG00000106948	AKNA	9	q32	114334156	114394405	2.63976	0.00829647	0.071856	FALSE	FALSE
1009	ENSG00000148834	GSTO1	10	q25.1	104235356	104267459	2.63943	0.00830459	0.0718883	FALSE	FALSE
1010	ENSG00000154920	EME1	17	q21.33	50373220	50381483	2.63782	0.00834406	0.0720513	FALSE	FALSE
1011	ENSG00000254996	ANKHD1-EIF4EBP3	5	q31.3	140401908	140549569	2.63777	0.00834543	0.0720513	FALSE	FALSE
1012	ENSG00000130559	CAMSAP1	9	q34.3	135808487	135907228	2.63701	0.00836405	0.072136	FALSE	FALSE
1013	ENSG00000077549	CAPZB	1	p36.13	19338776	19485539	2.63613	0.00838566	0.0722421	FALSE	FALSE
1014	ENSG00000070778	PTPN21	14	q31.3	88465778	88554733	2.63582	0.00839331	0.0722421	FALSE	FALSE
1015	ENSG00000114650	SCAP	3	p21.31	47413694	47477126	2.63441	0.00842835	0.0724236	FALSE	FALSE
1016	ENSG00000257335	MGAM	7	q34	141907813	142106747	2.63402	0.00843802	0.0724308	FALSE	FALSE
1017	ENSG00000140836	ZFHX3	16	q22.3	72782885	73891871	2.63065	0.00852218	0.0730002	FALSE	FALSE
1018	ENSG00000176153	GPX2	14	q23.3	64939152	64942905	2.62921	0.00855826	0.0730947	FALSE	FALSE
1019	ENSG00000180758	GPR157	1	p36.22	9100305	9129170	2.62879	0.00856893	0.0730947	FALSE	FALSE
1020	ENSG00000131389	SLC6A6	3	p25.1	14402576	14489349	2.62821	0.00858352	0.0731455	FALSE	FALSE
1021	ENSG00000090520	DNAJB11	3	q27.3	186567403	186585800	2.62758	0.00859942	0.0732023	FALSE	FALSE
1022	ENSG00000198517	MAFK	7	p22.3	1530714	1543043	2.62499	0.00866526	0.0736098	FALSE	FALSE
1023	ENSG00000182885	ADGRG3	16	q21	57668187	57689378	2.6243	0.00868285	0.0737209	FALSE	FALSE
1024	ENSG00000100902	PSMA6	14	q13.2	35278633	35317493	2.62392	0.00869242	0.073764	FALSE	FALSE
1025	ENSG00000108262	GIT1	17	q11.2	29573469	29594054	2.62197	0.00874237	0.074111	FALSE	FALSE
1026	ENSG00000100364	KIAA0930	22	q13.31	45190338	45240769	2.62157	0.00875257	0.0741532	FALSE	FALSE
1027	ENSG00000157227	MMP14	14	q11.2	22836557	22849027	2.6214	0.00875685	0.0741532	FALSE	FALSE
1028	ENSG00000213585	VDAC1	5	q31.1	133971915	134005133	2.62125	0.00876092	0.0741532	FALSE	FALSE
1029	ENSG00000135074	ADAM19	5	q33.3	157395534	157575775	2.61953	0.0088052	0.0742422	FALSE	FALSE
1030	ENSG00000130589	HELZ2	20	q13.33	63558086	63574239	2.61911	0.00881603	0.0742422	FALSE	FALSE
1031	ENSG00000125386	FAM193A	4	p16.3	2536631	2732565	2.6191	0.00881626	0.0742422	FALSE	FALSE
1032	ENSG00000100991	TRPC4AP	20	q11.22	35002404	35092871	2.61901	0.00881846	0.0742422	FALSE	FALSE
1033	ENSG00000167721	TSR1	17	p13.3	2322503	2337507	2.61859	0.00882949	0.0742422	FALSE	FALSE
1034	ENSG00000055609	KMT2C	7	q36.1	152134922	152436005	2.61838	0.00883474	0.0742422	FALSE	FALSE
1035	ENSG00000153046	CDYL	6	p25.1	4706159	4955551	2.61838	0.00883491	0.0742422	FALSE	FALSE
1036	ENSG00000143257	NR1I3	1	q23.3	161229666	161238302	2.616	0.00889661	0.0746076	FALSE	FALSE
1037	ENSG00000182541	LIMK2	22	q12.2	31212239	31280080	2.6153	0.00891488	0.0746843	FALSE	FALSE
1038	ENSG00000167202	TBC1D2B	15	q25.1	77984036	78077724	2.61505	0.00892137	0.0747005	FALSE	FALSE
1039	ENSG00000143858	SYT2	1	q32.1	202590596	202710417	2.61347	0.00896289	0.0748719	FALSE	FALSE
1040	ENSG00000167193	CRK	17	p13.3	1420689	1463162	2.61336	0.00896563	0.0748719	FALSE	FALSE
1041	ENSG00000142619	PADI3	1	p36.13	17249098	17284233	2.61196	0.0090024	0.0750719	FALSE	FALSE
1042	ENSG00000172530	BANP	16	q24.2	87949244	88077318	2.61043	0.00904283	0.0752558	FALSE	FALSE
1043	ENSG00000108433	GOSR2	17	q21.32	46923075	46975524	2.60855	0.00909256	0.0755162	FALSE	FALSE
1044	ENSG00000140948	ZCCHC14	16	q24.2	87406246	87492045	2.60812	0.00910402	0.0755731	FALSE	FALSE
1045	ENSG00000100906	NFKBIA	14	q13.2	35401511	35404749	2.60789	0.00911034	0.0755748	FALSE	FALSE
1046	ENSG00000107862	GBF1	10	q24.32	102245532	102382899	2.60777	0.00911346	0.0755748	FALSE	FALSE
1047	ENSG00000110218	PANX1	11	q21	94128928	94181972	2.60691	0.00913636	0.0757264	FALSE	FALSE
1048	ENSG00000198646	NCOA6	20	q11.22	34689097	34825649	2.60451	0.00920053	0.0760658	FALSE	FALSE
1049	ENSG00000166016	ABTB2	11	p13	34150988	34358008	2.60429	0.00920637	0.0760757	FALSE	FALSE
1050	ENSG00000169016	E2F6	2	p25.1	11444375	11466177	2.60338	0.00923095	0.0761841	FALSE	FALSE
1051	ENSG00000155918	RAET1L	6	q25.1	150018334	150025532	2.60298	0.00924164	0.0761841	FALSE	FALSE
1052	ENSG00000134243	SORT1	1	p13.3	109309568	109397951	2.60221	0.00926256	0.0762706	FALSE	FALSE
1053	ENSG00000215910	C1orf167	1	p36.22	11761787	11789585	2.60147	0.00928248	0.0763691	FALSE	FALSE
1054	ENSG00000108010	GLRX3	10	q26.3	130136399	130184521	2.60142	0.00928385	0.0763691	FALSE	FALSE
1055	ENSG00000171049	FPR2	19	q13.41	51752026	51770526	2.60018	0.0093175	0.0765306	FALSE	FALSE
1056	ENSG00000116350	SRSF4	1	p35.3	29147743	29181987	2.59929	0.00934158	0.0766515	FALSE	FALSE
1057	ENSG00000119777	TMEM214	2	p23.3	27032910	27041695	2.59894	0.0093511	0.0766912	FALSE	FALSE
1058	ENSG00000110497	AMBRA1	11	p11.2	46396414	46594125	2.59663	0.0094142	0.0770929	FALSE	FALSE
1059	ENSG00000142444	TIMM29	19	p13.2	10928733	10933535	2.59459	0.00947041	0.0773597	FALSE	FALSE
1060	ENSG00000160803	UBQLN4	1	q22	156035301	156053794	2.59396	0.00948772	0.0773606	FALSE	FALSE
1061	ENSG00000101745	ANKRD12	18	p11.22	9136228	9285985	2.5939	0.0094894	0.0773606	FALSE	FALSE
1062	ENSG00000021355	SERPINB1	6	p25.2	2832332	2842006	2.59355	0.00949903	0.0773781	FALSE	FALSE
1063	ENSG00000100393	EP300	22	q13.2	41091786	41180079	2.59118	0.00956468	0.0776734	FALSE	FALSE
1064	ENSG00000197785	ATAD3A	1	p36.33	1512151	1534687	2.59115	0.00956572	0.0776734	FALSE	FALSE
1065	ENSG00000100605	ITPK1	14	q32.12	92936914	93116320	2.59084	0.00957434	0.0777049	FALSE	FALSE
1066	ENSG00000139572	GPR84	12	q13.13	54362445	54364487	2.58901	0.00962514	0.0779241	FALSE	FALSE
1067	ENSG00000166197	NOLC1	10	q24.32	102152176	102163871	2.58822	0.00964746	0.0779507	FALSE	FALSE
1068	ENSG00000148572	NRBF2	10	q21.3	63133247	63155031	2.58773	0.00966114	0.0780018	FALSE	FALSE
1069	ENSG00000072121	ZFYVE26	14	q24.1	67727374	67816590	2.58747	0.00966825	0.0780032	FALSE	FALSE
1070	ENSG00000070614	NDST1	5	q33.1	150485818	150558211	2.58662	0.00969214	0.0781575	FALSE	FALSE
1071	ENSG00000198832	SELENOM	22	q12.2	31104772	31120069	2.58571	0.00971781	0.0783259	FALSE	FALSE
1072	ENSG00000167772	ANGPTL4	19	p13.2	8363289	8374373	2.58536	0.00972785	0.0783683	FALSE	FALSE
1073	ENSG00000170379	TCAF2	7	q35	143620952	143730409	2.58486	0.00974175	0.0783927	FALSE	FALSE
1074	ENSG00000258653	AC005520.1	14	q24.3	73851971	73932278	2.58474	0.00974524	0.0783927	FALSE	FALSE
1075	ENSG00000151665	PIGF	2	p21	46580937	46617119	2.58184	0.00982765	0.0787953	FALSE	FALSE
1076	ENSG00000141401	IMPA2	18	p11.21	11981025	12030883	2.58155	0.00983575	0.0788111	FALSE	FALSE
1077	ENSG00000198113	TOR4A	9	q34.3	137277749	137282641	2.58077	0.00985795	0.0789015	FALSE	FALSE
1078	ENSG00000185800	DMWD	19	q13.32	45782947	45792802	2.58053	0.00986476	0.0789015	FALSE	FALSE
1079	ENSG00000068724	TTC7A	2	p21	46916157	47076137	2.58002	0.0098796	0.0789693	FALSE	FALSE
1080	ENSG00000197905	TEAD4	12	p13.33	2959330	3040673	2.57866	0.00991835	0.0791246	FALSE	FALSE
1081	ENSG00000143127	ITGA10	1	q21.1	145891208	145910189	2.57822	0.00993098	0.0791842	FALSE	FALSE
1082	ENSG00000159200	RCAN1	21	q22.12	34513142	34615142	2.57777	0.00994402	0.0791842	FALSE	FALSE
1083	ENSG00000134259	NGF	1	p13.2	115285918	115338236	2.57775	0.00994455	0.0791842	FALSE	FALSE
1084	ENSG00000148248	SURF4	9	q34.2	133361449	133376166	2.57756	0.00995	0.0791842	FALSE	FALSE
1085	ENSG00000143420	ENSA	1	q21.3	150600851	150629612	2.57669	0.00997512	0.0793117	FALSE	FALSE
1086	ENSG00000108797	CNTNAP1	17	q21.2	42682613	42699814	2.57651	0.00998028	0.0793117	FALSE	FALSE
1087	ENSG00000164877	MICALL2	7	p22.3	1428465	1459502	2.5765	0.00998054	0.0793117	FALSE	FALSE
1088	ENSG00000157800	SLC37A3	7	q34	140293693	140404433	2.57597	0.00999598	0.0793858	FALSE	FALSE
1089	ENSG00000083838	ZNF446	19	q13.43	58474017	58481230	2.57584	0.00999956	0.0793858	FALSE	FALSE
1090	ENSG00000169397	RNASE3	14	q11.2	20891399	20892348	2.57456	0.0100367	0.0795759	FALSE	FALSE
1091	ENSG00000112096	SOD2	6	q25.3	159669057	159745186	2.57327	0.0100744	0.0797775	FALSE	FALSE
1092	ENSG00000188997	KCTD21	11	q14.1	78171249	78188822	2.57323	0.0100754	0.0797775	FALSE	FALSE
1093	ENSG00000158792	SPATA2L	16	q24.3	89696343	89701705	2.57257	0.0100945	0.0798688	FALSE	FALSE
1094	ENSG00000163399	ATP1A1	1	p13.1	116372668	116410261	2.57138	0.0101295	0.0799707	FALSE	FALSE
1095	ENSG00000130803	ZNF317	19	p13.2	9140380	9163424	2.56956	0.0101828	0.0802777	FALSE	FALSE
1096	ENSG00000071655	MBD3	19	p13.3	1573596	1592801	2.56947	0.0101854	0.0802777	FALSE	FALSE
1097	ENSG00000165804	ZNF219	14	q11.2	21090046	21104722	2.5686	0.0102111	0.0804214	FALSE	FALSE
1098	ENSG00000108861	DUSP3	17	q21.31	43766121	43778988	2.56852	0.0102135	0.0804214	FALSE	FALSE
1099	ENSG00000116016	EPAS1	2	p21	46293667	46386703	2.56767	0.0102383	0.0804576	FALSE	FALSE
1100	ENSG00000129911	KLF16	19	p13.3	1852399	1863568	2.56753	0.0102427	0.0804576	FALSE	FALSE
1101	ENSG00000146067	FAM193B	5	q35.3	177519788	177554541	2.56723	0.0102516	0.080489	FALSE	FALSE
1102	ENSG00000183530	PRR14L	22	q12.2	31676256	31750140	2.5666	0.0102702	0.0805964	FALSE	FALSE
1103	ENSG00000061936	SFSWAP	12	q24.33	131711081	131799737	2.56561	0.0102994	0.0807209	FALSE	FALSE
1104	ENSG00000119535	CSF3R	1	p34.3	36466043	36483278	2.5656	0.0102997	0.0807209	FALSE	FALSE
1105	ENSG00000145555	MYO10	5	p15.1	16661914	16936276	2.56556	0.0103008	0.0807209	FALSE	FALSE
1106	ENSG00000116991	SIPA1L2	1	q42.2	232397965	232561558	2.56511	0.0103144	0.080789	FALSE	FALSE
1107	ENSG00000177192	PUS1	12	q24.33	131929200	131945896	2.56492	0.0103201	0.0807947	FALSE	FALSE
1108	ENSG00000103591	AAGAB	15	q23	67201033	67255195	2.56448	0.0103332	0.08082	FALSE	FALSE
1109	ENSG00000185215	TNFAIP2	14	q32.32	103123442	103137439	2.56429	0.0103386	0.0808241	FALSE	FALSE
1110	ENSG00000108179	PPIF	10	q22.3	79347469	79355337	2.56294	0.010379	0.0809773	FALSE	FALSE
1111	ENSG00000102858	MGRN1	16	p13.3	4616493	4690974	2.56265	0.0103878	0.0809773	FALSE	FALSE
1112	ENSG00000180992	MRPL14	6	p21.1	44113454	44127457	2.56221	0.0104009	0.0810403	FALSE	FALSE
1113	ENSG00000115993	TRAK2	2	q33.1	201377207	201451579	2.56144	0.0104239	0.0810472	FALSE	FALSE
1114	ENSG00000196968	FUT11	10	q22.2	73772291	73780251	2.56129	0.0104285	0.0810472	FALSE	FALSE
1115	ENSG00000166183	ASPG	14	q32.33	104085679	104115581	2.56093	0.0104393	0.0810472	FALSE	FALSE
1116	ENSG00000146909	NOM1	7	q36.3	156949723	156973182	2.56009	0.0104646	0.0810857	FALSE	FALSE
1117	ENSG00000009954	BAZ1B	7	q11.23	73440398	73522278	2.56003	0.0104663	0.0810857	FALSE	FALSE
1118	ENSG00000247077	PGAM5	12	q24.33	132710819	132722734	2.55984	0.0104719	0.0810857	FALSE	FALSE
1119	ENSG00000169918	OTUD7A	15	q13.3	31475398	31870789	2.55946	0.0104834	0.0810857	FALSE	FALSE
1120	ENSG00000011007	ELOA	1	p36.11	23743155	23762059	2.55921	0.0104909	0.0810857	FALSE	FALSE
1121	ENSG00000100445	SDR39U1	14	q12	24439766	24442905	2.55718	0.0105526	0.0815236	FALSE	FALSE
1122	ENSG00000178718	RPP25	15	q24.2	74954416	74957464	2.5563	0.0105793	0.0816357	FALSE	FALSE
1123	ENSG00000160408	ST6GALNAC6	9	q34.11	127885321	127905408	2.5558	0.0105943	0.0816533	FALSE	FALSE
1124	ENSG00000180138	CSNK1A1L	13	q13.3	37103259	37105664	2.55534	0.0106085	0.0817244	FALSE	FALSE
1125	ENSG00000071575	TRIB2	2	p24.3	12716889	12742734	2.55479	0.0106253	0.0817613	FALSE	FALSE
1126	ENSG00000166411	IDH3A	15	q25.1	78131498	78171949	2.5535	0.0106648	0.0819951	FALSE	FALSE
1127	ENSG00000205726	ITSN1	21	q22.11	33642400	33899861	2.55137	0.0107299	0.0823498	FALSE	FALSE
1128	ENSG00000129351	ILF3	19	p13.2	10654261	10692417	2.55076	0.0107489	0.0824163	FALSE	FALSE
1129	ENSG00000114354	TFG	3	q12.2	100709331	100748966	2.54977	0.0107795	0.0824982	FALSE	FALSE
1130	ENSG00000160710	ADAR	1	q21.3	154582057	154628013	2.54746	0.010851	0.082912	FALSE	FALSE
1131	ENSG00000055483	USP36	17	q25.3	78787381	78841441	2.54713	0.0108612	0.0829301	FALSE	FALSE
1132	ENSG00000168010	ATG16L2	11	q13.4	72814308	72843674	2.54663	0.0108769	0.0829877	FALSE	FALSE
1133	ENSG00000108671	PSMD11	17	q11.2	32444261	32483318	2.54496	0.0109291	0.0832546	FALSE	FALSE
1134	ENSG00000165424	ZCCHC24	10	q22.3	79382325	79445627	2.54415	0.0109545	0.083409	FALSE	FALSE
1135	ENSG00000205352	PRR13	12	q13.13	53441605	53446645	2.54277	0.0109976	0.0835927	FALSE	FALSE
1136	ENSG00000120899	PTK2B	8	p21.2	27311482	27459391	2.54255	0.0110047	0.0835927	FALSE	FALSE
1137	ENSG00000113716	HMGXB3	5	q32	150000046	150053142	2.54105	0.0110521	0.0838402	FALSE	FALSE
1138	ENSG00000141068	KSR1	17	q11.2	27456470	27626438	2.53998	0.0110857	0.0840565	FALSE	FALSE
1139	ENSG00000156413	FUT6	19	p13.3	5830610	5839731	2.53859	0.0111301	0.084237	FALSE	FALSE
1140	ENSG00000068654	POLR1A	2	p11.2	86020216	86106155	2.53818	0.0111432	0.0842971	FALSE	FALSE
1141	ENSG00000087086	FTL	19	q13.33	48965301	48966878	2.53711	0.0111771	0.0845118	FALSE	FALSE
1142	ENSG00000026508	CD44	11	p13	35138870	35232402	2.53679	0.0111873	0.0845118	FALSE	FALSE
1143	ENSG00000009830	POMT2	14	q24.3	77274956	77320884	2.53653	0.0111956	0.0845118	FALSE	FALSE
1144	ENSG00000151014	NOCT	4	q31.1	139015789	139045939	2.53629	0.0112033	0.0845118	FALSE	FALSE
1145	ENSG00000172757	CFL1	11	q13.1	65823022	65862026	2.53585	0.0112176	0.0845118	FALSE	FALSE
1146	ENSG00000105371	ICAM4	19	p13.2	10286967	10288522	2.53572	0.0112216	0.0845118	FALSE	FALSE
1147	ENSG00000213445	SIPA1	11	q13.1	65638097	65650930	2.53568	0.0112228	0.0845118	FALSE	FALSE
1148	ENSG00000111252	SH2B3	12	q24.12	111405948	111451623	2.53567	0.0112232	0.0845118	FALSE	FALSE
1149	ENSG00000149930	TAOK2	16	p11.2	29973641	29992261	2.53478	0.0112517	0.0845892	FALSE	FALSE
1150	ENSG00000167395	ZNF646	16	p11.2	31074422	31084196	2.5346	0.0112576	0.0845892	FALSE	FALSE
1151	ENSG00000173221	GLRX	5	q15	95751319	95823005	2.53439	0.0112644	0.0845892	FALSE	FALSE
1152	ENSG00000197879	MYO1C	17	p13.3	1464186	1492812	2.53422	0.0112698	0.0845904	FALSE	FALSE
1153	ENSG00000155366	RHOC	1	p13.2	112701106	112707434	2.53361	0.0112894	0.084627	FALSE	FALSE
1154	ENSG00000130787	HIP1R	12	q24.31	122834453	122862960	2.53359	0.0112901	0.084627	FALSE	FALSE
1155	ENSG00000132507	EIF5A	17	p13.1	7306999	7312463	2.53278	0.0113162	0.0847362	FALSE	FALSE
1156	ENSG00000267281	AC023509.3	12	q13.13	53506688	53625979	2.53276	0.0113167	0.0847362	FALSE	FALSE
1157	ENSG00000033327	GAB2	11	q14.1	78215297	78418348	2.53108	0.0113712	0.0850785	FALSE	FALSE
1158	ENSG00000198959	TGM2	20	q11.23	38127387	38166578	2.52951	0.0114222	0.0853318	FALSE	FALSE
1159	ENSG00000101447	FAM83D	20	q11.23	38926312	38953106	2.52934	0.0114277	0.0853318	FALSE	FALSE
1160	ENSG00000166579	NDEL1	17	p13.1	8413131	8490411	2.52924	0.0114311	0.0853318	FALSE	FALSE
1161	ENSG00000100731	PCNX1	14	q24.2	70907405	71115382	2.52907	0.0114365	0.0853337	FALSE	FALSE
1162	ENSG00000130173	ANGPTL8	19	p13.2	11237450	11241943	2.52875	0.0114468	0.0853718	FALSE	FALSE
1163	ENSG00000128272	ATF4	22	q13.1	39519695	39522685	2.52841	0.011458	0.0853863	FALSE	FALSE
1164	ENSG00000185359	HGS	17	q25.3	81683326	81703138	2.52816	0.0114662	0.0853991	FALSE	FALSE
1165	ENSG00000103512	NOMO1	16	p13.11	14833681	14896160	2.52758	0.0114852	0.0855023	FALSE	FALSE
1166	ENSG00000148339	SLC25A25	9	q34.11	128068201	128109245	2.52715	0.0114993	0.0855678	FALSE	FALSE
1167	ENSG00000167524	SGK494	17	q11.2	28607964	28614200	2.52551	0.0115529	0.0858652	FALSE	FALSE
1168	ENSG00000048828	FAM120A	9	q22.31	93451722	93566107	2.52545	0.0115549	0.0858652	FALSE	FALSE
1169	ENSG00000198492	YTHDF2	1	p35.3	28736621	28769775	2.52524	0.0115618	0.0858771	FALSE	FALSE
1170	ENSG00000108349	CASC3	17	q21.1	40140318	40172183	2.52315	0.011631	0.086262	FALSE	FALSE
1171	ENSG00000251537	AC005324.3	17	p12	15571491	15651653	2.52303	0.0116347	0.086262	FALSE	FALSE
1172	ENSG00000176407	KCMF1	2	p11.2	84971093	85059472	2.52262	0.0116484	0.0863243	FALSE	FALSE
1173	ENSG00000132661	NXT1	20	p11.21	23350736	23354777	2.52207	0.0116668	0.0863712	FALSE	FALSE
1174	ENSG00000134453	RBM17	10	p15.1	6088987	6117457	2.52195	0.0116705	0.0863712	FALSE	FALSE
1175	ENSG00000262302	AC003688.1	17	p13.1	7246829	7262089	2.52096	0.0117036	0.0865382	FALSE	FALSE
1176	ENSG00000109685	NSD2	4	p16.3	1871424	1982207	2.52072	0.0117114	0.0865564	FALSE	FALSE
1177	ENSG00000143367	TUFT1	1	q21.3	151540305	151583583	2.52035	0.0117237	0.0865692	FALSE	FALSE
1178	ENSG00000185000	DGAT1	8	q24.3	144314584	144326910	2.51955	0.0117505	0.0865749	FALSE	FALSE
1179	ENSG00000125817	CENPB	20	p13	3783851	3786690	2.5194	0.0117555	0.0865749	FALSE	FALSE
1180	ENSG00000138031	ADCY3	2	p23.3	24819169	24919839	2.51901	0.0117687	0.0865749	FALSE	FALSE
1181	ENSG00000050327	ARHGEF5	7	q35	144355288	144380632	2.51747	0.01182	0.0868106	FALSE	FALSE
1182	ENSG00000105447	GRWD1	19	q13.33	48445773	48457022	2.51717	0.0118302	0.0868469	FALSE	FALSE
1183	ENSG00000137413	TAF8	6	p21.1	42050513	42087461	2.51608	0.0118668	0.0869049	FALSE	FALSE
1184	ENSG00000145919	BOD1	5	q35.2	173607514	173616660	2.5148	0.0119102	0.087073	FALSE	FALSE
1185	ENSG00000141519	CCDC40	17	q25.3	80036632	80100613	2.5145	0.0119201	0.087073	FALSE	FALSE
1186	ENSG00000178209	PLEC	8	q24.3	143915147	143976734	2.51407	0.0119348	0.087073	FALSE	FALSE
1187	ENSG00000048140	TSPAN17	5	q35.2	176647387	176659054	2.51373	0.0119461	0.087073	FALSE	FALSE
1188	ENSG00000008394	MGST1	12	p12.3	16347142	16609259	2.51344	0.0119558	0.0870964	FALSE	FALSE
1189	ENSG00000108774	RAB5C	17	q21.2	42124976	42155044	2.51326	0.011962	0.0870964	FALSE	FALSE
1190	ENSG00000145113	MUC4	3	q29	195746765	195812277	2.51301	0.0119706	0.0870966	FALSE	FALSE
1191	ENSG00000107290	SETX	9	q34.13	132261356	132354985	2.51111	0.0120351	0.0874493	FALSE	FALSE
1192	ENSG00000107438	PDLIM1	10	q23.33	95237572	95291024	2.50995	0.0120748	0.0876601	FALSE	FALSE
1193	ENSG00000134250	NOTCH2	1	p12	119911553	120069626	2.5096	0.0120868	0.0876715	FALSE	FALSE
1194	ENSG00000180423	HARBI1	11	p11.2	46602861	46617909	2.50932	0.0120965	0.0877008	FALSE	FALSE
1195	ENSG00000110925	CSRNP2	12	q13.12	51061205	51083664	2.50905	0.0121057	0.087729	FALSE	FALSE
1196	ENSG00000156030	ELMSAN1	14	q24.3	73715122	73790285	2.50848	0.0121253	0.087832	FALSE	FALSE
1197	ENSG00000240230	COX19	7	p22.3	898778	975599	2.50816	0.0121361	0.0878716	FALSE	FALSE
1198	ENSG00000117834	SLC5A9	1	p33	48222685	48248644	2.50765	0.0121537	0.0879601	FALSE	FALSE
1199	ENSG00000267796	LIN37	19	q13.12	35748361	35754519	2.507	0.0121762	0.0880447	FALSE	FALSE
1200	ENSG00000196937	FAM3C	7	q31.31	121348851	121396364	2.50663	0.0121889	0.0880982	FALSE	FALSE
1201	ENSG00000197122	SRC	20	q11.23	37344685	37406050	2.50628	0.012201	0.0881463	FALSE	FALSE
1202	ENSG00000167595	PROSER3	19	q13.12	35758143	35771028	2.50557	0.0122254	0.0882835	FALSE	FALSE
1203	ENSG00000153294	ADGRF4	6	p12.3	47685864	47722021	2.50487	0.0122496	0.0884047	FALSE	FALSE
1204	ENSG00000116954	RRAGC	1	p34.3	38838198	38859823	2.5039	0.0122834	0.0885078	FALSE	FALSE
1205	ENSG00000023734	STRAP	12	p12.3	15882391	15903478	2.50281	0.0123213	0.0887023	FALSE	FALSE
1206	ENSG00000110321	EIF4G2	11	p15.4	10797050	10809110	2.50227	0.0123399	0.0887977	FALSE	FALSE
1207	ENSG00000144674	GOLGA4	3	p22.2	37243177	37366751	2.5015	0.0123668	0.088952	FALSE	FALSE
1208	ENSG00000169926	KLF13	15	q13.3	31326855	31435665	2.49997	0.0124205	0.0891547	FALSE	FALSE
1209	ENSG00000157538	VPS26C	21	q22.13	37223420	37267919	2.49959	0.0124336	0.0891547	FALSE	FALSE
1210	ENSG00000160796	NBEAL2	3	p21.31	46979683	47009703	2.49956	0.0124348	0.0891547	FALSE	FALSE
1211	ENSG00000164713	BRI3	7	q21.3	98252379	98310441	2.49889	0.0124582	0.0892563	FALSE	FALSE
1212	ENSG00000148396	SEC16A	9	q34.3	136440096	136483759	2.49784	0.0124953	0.0894439	FALSE	FALSE
1213	ENSG00000100243	CYB5R3	22	q13.2	42617840	42649568	2.49718	0.0125187	0.0895181	FALSE	FALSE
1214	ENSG00000164087	POC1A	3	p21.2	52075253	52154690	2.49708	0.012522	0.0895181	FALSE	FALSE
1215	ENSG00000114251	WNT5A	3	p14.3	55465715	55490539	2.49657	0.01254	0.089568	FALSE	FALSE
1216	ENSG00000088812	ATRN	20	p13	3471040	3651122	2.49464	0.0126086	0.0899331	FALSE	FALSE
1217	ENSG00000132763	MMACHC	1	p34.1	45500053	45513382	2.49451	0.012613	0.0899331	FALSE	FALSE
1218	ENSG00000145041	DCAF1	3	p21.2	51395867	51500002	2.49423	0.0126232	0.0899662	FALSE	FALSE
1219	ENSG00000119280	C1orf198	1	q42.2	230837119	230869589	2.49296	0.0126684	0.0901906	FALSE	FALSE
1220	ENSG00000167173	C15orf39	15	q24.2	75195643	75212169	2.49188	0.0127068	0.0902851	FALSE	FALSE
1221	ENSG00000075643	MOCOS	18	q12.2	36187519	36272157	2.49156	0.0127182	0.0902851	FALSE	FALSE
1222	ENSG00000185499	MUC1	1	q22	155185824	155192916	2.4914	0.0127242	0.0902851	FALSE	FALSE
1223	ENSG00000136436	CALCOCO2	17	q21.32	48830988	48866522	2.4913	0.0127277	0.0902851	FALSE	FALSE
1224	ENSG00000167797	CDK2AP2	11	q13.2	67506497	67508649	2.49128	0.0127286	0.0902851	FALSE	FALSE
1225	ENSG00000178752	ERFE	2	q37.3	238158982	238168900	2.49083	0.0127446	0.0903594	FALSE	FALSE
1226	ENSG00000073169	SELENOO	22	q13.33	50200979	50217616	2.49016	0.0127685	0.0904507	FALSE	FALSE
1227	ENSG00000010327	STAB1	3	p21.1	52495338	52524495	2.48977	0.0127825	0.0904604	FALSE	FALSE
1228	ENSG00000109332	UBE2D3	4	q24	102794383	102868896	2.48966	0.0127864	0.0904604	FALSE	FALSE
1229	ENSG00000166173	LARP6	15	q23	70829130	70854159	2.48926	0.0128011	0.0905251	FALSE	FALSE
1230	ENSG00000268614	AC008878.2	19	p13.2	7533595	7540059	2.48874	0.0128195	0.0906162	FALSE	FALSE
1231	ENSG00000120889	TNFRSF10B	8	p21.3	23020133	23069179	2.48788	0.0128508	0.0907591	FALSE	FALSE
1232	ENSG00000103035	PSMD7	16	q23.1	74296775	74306288	2.48704	0.0128812	0.0908352	FALSE	FALSE
1233	ENSG00000136925	TSTD2	9	q22.33	97600080	97633575	2.48697	0.0128838	0.0908352	FALSE	FALSE
1234	ENSG00000170876	TMEM43	3	p25.1	14124940	14143679	2.48639	0.0129048	0.0909055	FALSE	FALSE
1235	ENSG00000167460	TPM4	19	p13.12	16067021	16103005	2.48539	0.0129411	0.0909476	FALSE	FALSE
1236	ENSG00000170027	YWHAG	7	q11.23	76326794	76359031	2.48537	0.0129417	0.0909476	FALSE	FALSE
1237	ENSG00000146859	TMEM140	7	q33	135148072	135166215	2.48529	0.0129447	0.0909476	FALSE	FALSE
1238	ENSG00000113407	TARS	5	p13.3	33440696	33469539	2.48505	0.0129532	0.0909476	FALSE	FALSE
1239	ENSG00000165458	INPPL1	11	q13.4	72223701	72239105	2.48414	0.0129864	0.0911274	FALSE	FALSE
1240	ENSG00000123992	DNPEP	2	q35	219373527	219400022	2.48369	0.0130027	0.0911887	FALSE	FALSE
1241	ENSG00000114554	PLXNA1	3	q21.3	126988594	127037392	2.48341	0.0130131	0.0911887	FALSE	FALSE
1242	ENSG00000168374	ARF4	3	p14.3	57571363	57598220	2.48335	0.0130155	0.0911887	FALSE	FALSE
1243	ENSG00000163221	S100A12	1	q21.3	153373706	153375649	2.48267	0.0130402	0.091309	FALSE	FALSE
1244	ENSG00000176087	SLC35A4	5	q31.3	140564456	140569103	2.4807	0.0131124	0.0916741	FALSE	FALSE
1245	ENSG00000162909	CAPN2	1	q41	223701593	223776018	2.4805	0.0131197	0.0916741	FALSE	FALSE
1246	ENSG00000244486	SCARF2	22	q11.21	20424815	20437826	2.48039	0.0131238	0.0916741	FALSE	FALSE
1247	ENSG00000182472	CAPN12	19	q13.2	38730187	38769904	2.47884	0.0131812	0.0918738	FALSE	FALSE
1248	ENSG00000185022	MAFF	22	q13.1	38200767	38216511	2.47849	0.013194	0.0918754	FALSE	FALSE
1249	ENSG00000239857	GET4	7	p22.3	876552	896436	2.47746	0.0132322	0.0921026	FALSE	FALSE
1250	ENSG00000134824	FADS2	11	q12.2	61792980	61867354	2.47564	0.0132999	0.0923497	FALSE	FALSE
1251	ENSG00000133612	AGAP3	7	q36.1	151085831	151144436	2.47561	0.0133007	0.0923497	FALSE	FALSE
1252	ENSG00000188089	PLA2G4E	15	q15.1	41981582	42051190	2.47559	0.0133016	0.0923497	FALSE	FALSE
1253	ENSG00000159131	GART	21	q22.11	33503931	33543491	2.47462	0.0133377	0.0925616	FALSE	FALSE
1254	ENSG00000198911	SREBF2	22	q13.2	41833079	41907308	2.4739	0.0133648	0.0926314	FALSE	FALSE
1255	ENSG00000112576	CCND3	6	p21.1	41934933	42050357	2.47253	0.0134162	0.0928717	FALSE	FALSE
1256	ENSG00000071242	RPS6KA2	6	q27	166409364	166906451	2.47237	0.0134221	0.0928717	FALSE	FALSE
1257	ENSG00000106070	GRB10	7	p12.1	50590063	50793462	2.47104	0.0134719	0.0930212	FALSE	FALSE
1258	ENSG00000167604	NFKBID	19	q13.12	35887653	35902303	2.47	0.0135113	0.0930563	FALSE	FALSE
1259	ENSG00000138496	PARP9	3	q21.1	122527924	122564577	2.46913	0.013544	0.09319	FALSE	FALSE
1260	ENSG00000197632	SERPINB2	18	q21.33	63871692	63903890	2.46854	0.0135664	0.09319	FALSE	FALSE
1261	ENSG00000169813	HNRNPF	10	q11.21	43385617	43409166	2.46849	0.0135684	0.09319	FALSE	FALSE
1262	ENSG00000221916	C19orf73	19	q13.33	49118397	49119140	2.46828	0.0135762	0.09319	FALSE	FALSE
1263	ENSG00000073792	IGF2BP2	3	q27.2	185643739	185825056	2.46704	0.0136237	0.0934767	FALSE	FALSE
1264	ENSG00000186654	PRR5	22	q13.31	44668547	44737681	2.46662	0.0136396	0.0935467	FALSE	FALSE
1265	ENSG00000135164	DMTF1	7	q21.12	87152361	87196337	2.46622	0.0136546	0.0936103	FALSE	FALSE
1266	ENSG00000180532	ZSCAN4	19	q13.43	57668935	57679152	2.46453	0.0137194	0.0938821	FALSE	FALSE
1267	ENSG00000140941	MAP1LC3B	16	q24.2	87383995	87404779	2.46443	0.013723	0.0938821	FALSE	FALSE
1268	ENSG00000133028	SCO1	17	p13.1	10672474	10698375	2.46429	0.0137286	0.0938821	FALSE	FALSE
1269	ENSG00000074219	TEAD2	19	q13.33	49340595	49362457	2.46335	0.0137647	0.0939971	FALSE	FALSE
1270	ENSG00000100644	HIF1A	14	q23.2	61695513	61748259	2.46329	0.0137667	0.0939971	FALSE	FALSE
1271	ENSG00000166311	SMPD1	11	p15.4	6390431	6394998	2.46306	0.0137757	0.0939971	FALSE	FALSE
1272	ENSG00000181788	SIAH2	3	q25.1	150741127	150763477	2.46295	0.0137798	0.0939971	FALSE	FALSE
1273	ENSG00000142303	ADAMTS10	19	p13.2	8580242	8610735	2.46132	0.0138425	0.0942311	FALSE	FALSE
1274	ENSG00000110104	CCDC86	11	q12.2	60842071	60851081	2.46127	0.0138445	0.0942311	FALSE	FALSE
1275	ENSG00000054967	RELT	11	q13.4	73376264	73397474	2.4591	0.0139285	0.0943946	FALSE	FALSE
1276	ENSG00000109111	SUPT6H	17	q11.2	28662091	28702684	2.45905	0.0139304	0.0943946	FALSE	FALSE
1277	ENSG00000129925	TMEM8A	16	p13.3	370773	387113	2.4588	0.0139402	0.0944219	FALSE	FALSE
1278	ENSG00000124151	NCOA3	20	q13.12	47501902	47656877	2.45797	0.0139723	0.0945883	FALSE	FALSE
1279	ENSG00000165782	PIP4P1	14	q11.2	20457719	20461612	2.45787	0.0139763	0.0945883	FALSE	FALSE
1280	ENSG00000137817	PARP6	15	q23	72241181	72272999	2.4572	0.0140025	0.0947266	FALSE	FALSE
1281	ENSG00000134884	ARGLU1	13	q33.3	106541673	106568164	2.45674	0.0140203	0.094808	FALSE	FALSE
1282	ENSG00000261915	AC026954.2	17	p13.1	7312661	7319174	2.45506	0.0140862	0.0950965	FALSE	FALSE
1283	ENSG00000198925	ATG9A	2	q35	219219380	219229717	2.45484	0.0140947	0.0951146	FALSE	FALSE
1284	ENSG00000225697	SLC26A6	3	p21.31	48625723	48635493	2.45455	0.0141063	0.09515	FALSE	FALSE
1285	ENSG00000153815	CMIP	16	q23.2	81445170	81711762	2.45324	0.0141578	0.0952655	FALSE	FALSE
1286	ENSG00000100426	ZBED4	22	q13.33	49853842	49890078	2.45323	0.0141578	0.0952655	FALSE	FALSE
1287	ENSG00000165699	TSC1	9	q34.13	132891348	132946874	2.45072	0.0142571	0.0956588	FALSE	FALSE
1288	ENSG00000005339	CREBBP	16	p13.3	3725054	3880726	2.4501	0.0142816	0.0957835	FALSE	FALSE
1289	ENSG00000196954	CASP4	11	q22.3	104942866	104969436	2.44864	0.0143398	0.0960957	FALSE	FALSE
1290	ENSG00000133835	HSD17B4	5	q23.1	119452443	119637199	2.4483	0.0143532	0.0961458	FALSE	FALSE
1291	ENSG00000184545	DUSP8	11	p15.5	1554044	1571920	2.44799	0.0143654	0.0961796	FALSE	FALSE
1292	ENSG00000148344	PTGES	9	q34.11	129738331	129753047	2.44788	0.01437	0.0961796	FALSE	FALSE
1293	ENSG00000058600	POLR3E	16	p12.2	22297375	22335103	2.44747	0.0143864	0.0961982	FALSE	FALSE
1294	ENSG00000100462	PRMT5	14	q11.2	22920511	22929585	2.44722	0.0143962	0.0961982	FALSE	FALSE
1295	ENSG00000101363	MANBAL	20	q11.23	37289638	37317260	2.44586	0.0144507	0.0963653	FALSE	FALSE
1296	ENSG00000159202	UBE2Z	17	q21.32	48908369	48929056	2.44385	0.0145315	0.0967587	FALSE	FALSE
1297	ENSG00000132382	MYBBP1A	17	p13.2	4538897	4555631	2.44322	0.0145569	0.0967587	FALSE	FALSE
1298	ENSG00000089351	GRAMD1A	19	q13.11	34994784	35026471	2.44273	0.0145766	0.0968106	FALSE	FALSE
1299	ENSG00000225932	CTAGE4	7	q35	144183466	144186053	2.44176	0.0146157	0.0969133	FALSE	FALSE
1300	ENSG00000155256	ZFYVE27	10	q24.2	97737121	97760907	2.44161	0.0146219	0.0969155	FALSE	FALSE
1301	ENSG00000138709	LARP1B	4	q28.2	128061268	128222931	2.44047	0.0146682	0.0971045	FALSE	FALSE
1302	ENSG00000186407	CD300E	17	q25.1	74609887	74623738	2.43978	0.0146963	0.0971911	FALSE	FALSE
1303	ENSG00000006432	MAP3K9	14	q24.2	70722526	70809534	2.43971	0.0146991	0.0971911	FALSE	FALSE
1304	ENSG00000271810	AL603832.3	1	p13.2	112702614	112711433	2.43609	0.0148469	0.0979308	FALSE	FALSE
1305	ENSG00000131697	NPHP4	1	p36.31	5862811	5992473	2.43586	0.0148566	0.0979556	FALSE	FALSE
1306	ENSG00000101187	SLCO4A1	20	q13.33	62642445	62685785	2.43499	0.014892	0.0980821	FALSE	FALSE
1307	ENSG00000103657	HERC1	15	q22.31	63608618	63833942	2.43382	0.0149404	0.098192	FALSE	FALSE
1308	ENSG00000157637	SLC38A10	17	q25.3	81245000	81295547	2.4327	0.0149867	0.0984568	FALSE	FALSE
1309	ENSG00000196498	NCOR2	12	q24.31	124324415	124567589	2.43206	0.015013	0.0984723	FALSE	FALSE
1310	ENSG00000070047	PHRF1	11	p15.5	576486	612222	2.43206	0.0150132	0.0984723	FALSE	FALSE
1311	ENSG00000112290	WASF1	6	q21	110099819	110180004	2.4298	0.0151071	0.0989696	FALSE	FALSE
1312	ENSG00000120149	MSX2	5	q35.2	174724533	174730893	2.429	0.0151406	0.0990545	FALSE	FALSE
1313	ENSG00000134317	GRHL1	2	p25.1	9951693	10002277	2.42897	0.0151419	0.0990545	FALSE	FALSE
1314	ENSG00000117280	RAB29	1	q32.1	205767986	205775460	2.42896	0.0151423	0.0990545	FALSE	FALSE
1315	ENSG00000104450	SPAG1	8	q22.2	100157906	100259278	2.42891	0.0151443	0.0990545	FALSE	FALSE
1316	ENSG00000144040	SFXN5	2	p13.2	72942036	73075619	2.42788	0.0151872	0.099217	FALSE	FALSE
1317	ENSG00000125633	CCDC93	2	q14.1	117915478	118014133	2.42495	0.0153103	0.0996235	FALSE	FALSE
1318	ENSG00000140093	SERPINA10	14	q32.13	94280455	94293271	2.42462	0.0153245	0.0996675	FALSE	FALSE
1319	ENSG00000169981	ZNF35	3	p21.31	44648727	44660791	2.42367	0.0153644	0.0998166	FALSE	FALSE
1320	ENSG00000176014	TUBB6	18	p11.21	12307669	12344320	2.42196	0.0154372	0.100011	FALSE	FALSE
1321	ENSG00000181220	ZNF746	7	q36.1	149472696	149497817	2.42172	0.0154474	0.100011	FALSE	FALSE
1322	ENSG00000182325	FBXL6	8	q24.3	144355431	144359376	2.42038	0.0155042	0.100181	FALSE	FALSE
1323	ENSG00000106404	CLDN15	7	q22.1	101232092	101238820	2.42034	0.015506	0.100181	FALSE	FALSE
1324	ENSG00000175203	DCTN2	12	q13.3	57530102	57547331	2.41948	0.0155425	0.100271	FALSE	FALSE
1325	ENSG00000105509	HAS1	19	q13.41	51713112	51723994	2.41847	0.0155858	0.100453	FALSE	FALSE
1326	ENSG00000138495	COX17	3	q13.33	119654513	119677454	2.41785	0.0156123	0.100544	FALSE	FALSE
1327	ENSG00000198001	IRAK4	12	q12	43758944	43789543	2.41759	0.0156237	0.100544	FALSE	FALSE
1328	ENSG00000101457	DNTTIP1	20	q13.12	45791937	45811427	2.41726	0.0156379	0.100565	FALSE	FALSE
1329	ENSG00000254692	AL136295.1	14	q12	24189157	24213473	2.41662	0.0156655	0.100576	FALSE	FALSE
1330	ENSG00000154582	ELOC	8	q21.11	73939169	73972287	2.41614	0.0156862	0.10067	FALSE	FALSE
1331	ENSG00000148337	CIZ1	9	q34.11	128166064	128204383	2.41559	0.0157097	0.100702	FALSE	FALSE
1332	ENSG00000171124	FUT3	19	p13.3	5842888	5851474	2.41471	0.0157476	0.100808	FALSE	FALSE
1333	ENSG00000181982	CCDC149	4	p15.2	24806117	24980204	2.41447	0.015758	0.100808	FALSE	FALSE
1334	ENSG00000136155	SCEL	13	q22.3	77535674	77645263	2.41438	0.0157619	0.100808	FALSE	FALSE
1335	ENSG00000135824	RGS8	1	q25.3	182641816	182684576	2.41435	0.0157632	0.100808	FALSE	FALSE
1336	ENSG00000173575	CHD2	15	q26.1	92900189	93028005	2.41393	0.0157816	0.100847	FALSE	FALSE
1337	ENSG00000169375	SIN3A	15	q24.2	75369379	75455842	2.413	0.0158218	0.100984	FALSE	FALSE
1338	ENSG00000129673	AANAT	17	q25.1	76453351	76470117	2.41278	0.0158315	0.100984	FALSE	FALSE
1339	ENSG00000137709	POU2F3	11	q23.3	120236640	120319944	2.41253	0.015842	0.100984	FALSE	FALSE
1340	ENSG00000130703	OSBPL2	20	q13.33	62231922	62296213	2.4111	0.0159044	0.101305	FALSE	FALSE
1341	ENSG00000106258	CYP3A5	7	q22.1	99648194	99680026	2.4106	0.0159262	0.101355	FALSE	FALSE
1342	ENSG00000272822	AC073610.3	12	q13.12	48903503	48957365	2.40999	0.0159529	0.101355	FALSE	FALSE
1343	ENSG00000133619	KRBA1	7	q36.1	149714781	149734575	2.40989	0.0159572	0.101355	FALSE	FALSE
1344	ENSG00000132024	CC2D1A	19	p13.12	13906201	13930879	2.40976	0.0159631	0.101355	FALSE	FALSE
1345	ENSG00000143515	ATP8B2	1	q21.3	154325553	154351307	2.40965	0.0159678	0.101355	FALSE	FALSE
1346	ENSG00000186166	CCDC84	11	q23.3	118998142	119015791	2.40904	0.0159945	0.101355	FALSE	FALSE
1347	ENSG00000168724	DNAJC21	5	p13.2	34929559	34958964	2.40551	0.0161501	0.102132	FALSE	FALSE
1348	ENSG00000152484	USP12	13	q12.13	27066142	27171896	2.40549	0.016151	0.102132	FALSE	FALSE
1349	ENSG00000182752	PAPPA	9	q33.1	116153804	116402322	2.40503	0.0161713	0.102181	FALSE	FALSE
1350	ENSG00000161526	SAP30BP	17	q25.1	75667116	75708062	2.40477	0.0161824	0.102197	FALSE	FALSE
1351	ENSG00000006704	GTF2IRD1	7	q11.23	74453790	74602604	2.40422	0.0162069	0.102243	FALSE	FALSE
1352	ENSG00000188215	DCUN1D3	16	p12.3	20854925	20900384	2.40412	0.0162114	0.102243	FALSE	FALSE
1353	ENSG00000166813	KIF7	15	q26.1	89608789	89655451	2.40398	0.0162177	0.102243	FALSE	FALSE
1354	ENSG00000166289	PLEKHF1	19	q12	29665056	29675457	2.40271	0.016274	0.102474	FALSE	FALSE
1355	ENSG00000049323	LTBP1	2	p22.3	32946972	33399509	2.40211	0.0163006	0.102544	FALSE	FALSE
1356	ENSG00000108352	RAPGEFL1	17	q21.1	40177010	40195656	2.40202	0.0163047	0.102544	FALSE	FALSE
1357	ENSG00000118785	SPP1	4	q22.1	87975650	87983426	2.4019	0.0163101	0.102544	FALSE	FALSE
1358	ENSG00000137648	TMPRSS4	11	q23.3	118077012	118121890	2.40106	0.0163478	0.102702	FALSE	FALSE
1359	ENSG00000196611	MMP1	11	q22.2	102789920	102798160	2.40055	0.0163704	0.102805	FALSE	FALSE
1360	ENSG00000139112	GABARAPL1	12	p13.2	10212458	10223130	2.40023	0.0163847	0.102838	FALSE	FALSE
1361	ENSG00000137076	TLN1	9	p13.3	35696948	35732395	2.40007	0.016392	0.102838	FALSE	FALSE
1362	ENSG00000160271	RALGDS	9	q34.2	133097720	133149334	2.40001	0.0163945	0.102838	FALSE	FALSE
1363	ENSG00000007384	RHBDF1	16	p13.3	58059	76355	2.39943	0.0164206	0.102892	FALSE	FALSE
1364	ENSG00000131711	MAP1B	5	q13.2	72107234	72209570	2.39772	0.0164976	0.103252	FALSE	FALSE
1365	ENSG00000005100	DHX33	17	p13.2	5440912	5469060	2.3977	0.0164984	0.103252	FALSE	FALSE
1366	ENSG00000149257	SERPINH1	11	q13.5	75562056	75572783	2.39737	0.0165132	0.103278	FALSE	FALSE
1367	ENSG00000116663	FBXO6	1	p36.22	11664124	11674354	2.39731	0.016516	0.103278	FALSE	FALSE
1368	ENSG00000213901	SLC23A3	2	q35	219161465	219170095	2.39701	0.0165297	0.103278	FALSE	FALSE
1369	ENSG00000241945	PWP2	21	q22.3	44107290	44131181	2.39697	0.0165312	0.103278	FALSE	FALSE
1370	ENSG00000123159	GIPC1	19	p13.12	14477760	14496149	2.3963	0.0165614	0.103409	FALSE	FALSE
1371	ENSG00000132768	DPH2	1	p34.1	43970000	43973369	2.39596	0.016577	0.103467	FALSE	FALSE
1372	ENSG00000173744	AGFG1	2	q36.3	227472152	227561214	2.3949	0.016625	0.10363	FALSE	FALSE
1373	ENSG00000063169	BICRA	19	q13.33	47608196	47703277	2.3949	0.0166251	0.10363	FALSE	FALSE
1374	ENSG00000161203	AP2M1	3	q27.1	184174689	184184091	2.39482	0.0166284	0.10363	FALSE	FALSE
1375	ENSG00000006007	GDE1	16	p12.3	19501689	19522145	2.39455	0.0166407	0.103667	FALSE	FALSE
1376	ENSG00000080031	PTPRH	19	q13.42	55181248	55209506	2.3937	0.0166794	0.1037	FALSE	FALSE
1377	ENSG00000115602	IL1RL1	2	q12.1	102311502	102352037	2.39339	0.0166934	0.1037	FALSE	FALSE
1378	ENSG00000119457	SLC46A2	9	q32	112878920	112890913	2.39318	0.0167029	0.1037	FALSE	FALSE
1379	ENSG00000115419	GLS	2	q32.2	190880827	190965552	2.39282	0.0167196	0.103764	FALSE	FALSE
1380	ENSG00000133818	RRAS2	11	p15.2	14277926	14364506	2.39215	0.0167502	0.103806	FALSE	FALSE
1381	ENSG00000118514	ALDH8A1	6	q23.3	134917390	134950122	2.39211	0.0167518	0.103806	FALSE	FALSE
1382	ENSG00000167280	ENGASE	17	q25.3	79074939	79088599	2.39139	0.0167848	0.103972	FALSE	FALSE
1383	ENSG00000128271	ADORA2A	22	q11.23	24417879	24442360	2.39092	0.0168061	0.104065	FALSE	FALSE
1384	ENSG00000137936	BCAR3	1	p22.1	93561786	93847150	2.39039	0.0168304	0.104097	FALSE	FALSE
1385	ENSG00000142166	IFNAR1	21	q22.11	33324477	33359862	2.38986	0.0168549	0.104209	FALSE	FALSE
1386	ENSG00000258691	AL355102.2	14	q32.2	96204844	96263929	2.3888	0.0169033	0.104388	FALSE	FALSE
1387	ENSG00000184007	PTP4A2	1	p35.2	31906421	31944856	2.38875	0.016906	0.104388	FALSE	FALSE
1388	ENSG00000197798	FAM118B	11	q24.2	126211414	126262986	2.38717	0.0169786	0.104627	FALSE	FALSE
1389	ENSG00000178860	MSC	8	q13.3	71841549	71844468	2.38664	0.017003	0.104627	FALSE	FALSE
1390	ENSG00000103429	BFAR	16	p13.12	14632815	14669236	2.38651	0.0170091	0.104627	FALSE	FALSE
1391	ENSG00000101773	RBBP8	18	q11.2	22798261	23026488	2.38645	0.0170119	0.104627	FALSE	FALSE
1392	ENSG00000174574	AKIRIN1	1	p34.3	38991223	39006059	2.38538	0.0170616	0.104814	FALSE	FALSE
1393	ENSG00000136840	ST6GALNAC4	9	q34.11	127907886	127917038	2.38488	0.0170849	0.104879	FALSE	FALSE
1394	ENSG00000130940	CASZ1	1	p36.22	10636604	10796650	2.38424	0.0171146	0.105021	FALSE	FALSE
1395	ENSG00000085231	AK6	5	q13.2	69350984	69370013	2.38403	0.0171242	0.105041	FALSE	FALSE
1396	ENSG00000267216	AC020915.1	19	q13.43	58278966	58315197	2.38346	0.0171509	0.105165	FALSE	FALSE
1397	ENSG00000185015	CA13	8	q21.2	85220587	85284073	2.38322	0.0171619	0.105165	FALSE	FALSE
1398	ENSG00000150403	TMCO3	13	q34	113490995	113554590	2.38271	0.0171856	0.10526	FALSE	FALSE
1399	ENSG00000174527	MYO1H	12	q24.11	109347903	109455523	2.38251	0.0171949	0.105266	FALSE	FALSE
1400	ENSG00000125968	ID1	20	q11.21	31605283	31606515	2.38229	0.0172054	0.105266	FALSE	FALSE
1401	ENSG00000175931	UBE2O	17	q25.1	76389451	76453206	2.3818	0.0172281	0.105275	FALSE	FALSE
1402	ENSG00000204138	PHACTR4	1	p35.3	28369582	28500369	2.38167	0.0172346	0.105275	FALSE	FALSE
1403	ENSG00000167291	TBC1D16	17	q25.3	79932343	80035848	2.38163	0.0172361	0.105275	FALSE	FALSE
1404	ENSG00000071054	MAP4K4	2	q11.2	101696850	101894689	2.38156	0.0172394	0.105275	FALSE	FALSE
1405	ENSG00000171307	ZDHHC16	10	q24.1	97446131	97457370	2.3801	0.0173079	0.105575	FALSE	FALSE
1406	ENSG00000198853	RUSC2	9	p13.3	35490127	35561898	2.37914	0.0173532	0.105733	FALSE	FALSE
1407	ENSG00000164151	ICE1	5	p15.32	5420664	5490234	2.37858	0.0173795	0.105804	FALSE	FALSE
1408	ENSG00000120215	MLANA	9	p24.1	5890802	5910606	2.37834	0.0173907	0.105804	FALSE	FALSE
1409	ENSG00000164855	TMEM184A	7	p22.3	1542235	1560821	2.37724	0.0174428	0.105963	FALSE	FALSE
1410	ENSG00000160883	HK3	5	q35.2	176880869	176899332	2.3766	0.0174733	0.106088	FALSE	FALSE
1411	ENSG00000182307	C8orf33	8	q24.3	145052378	145066685	2.37653	0.0174762	0.106088	FALSE	FALSE
1412	ENSG00000114302	PRKAR2A	3	p21.31	48744597	48847846	2.37593	0.0175047	0.106143	FALSE	FALSE
1413	ENSG00000173530	TNFRSF10D	8	p21.3	23135588	23164030	2.37593	0.0175047	0.106143	FALSE	FALSE
1414	ENSG00000100599	RIN3	14	q32.12	92513774	92688994	2.37304	0.0176424	0.106938	FALSE	FALSE
1415	ENSG00000100345	MYH9	22	q12.3	36281277	36388067	2.37172	0.0177056	0.107165	FALSE	FALSE
1416	ENSG00000160117	ANKLE1	19	p13.11	17281645	17287646	2.37171	0.0177059	0.107165	FALSE	FALSE
1417	ENSG00000135763	URB2	1	q42.13	229626234	229660199	2.37073	0.017753	0.107291	FALSE	FALSE
1418	ENSG00000168140	VASN	16	p13.3	4371848	4383528	2.37044	0.0177671	0.107297	FALSE	FALSE
1419	ENSG00000154380	ENAH	1	q42.12	225486835	225653142	2.37029	0.0177744	0.107301	FALSE	FALSE
1420	ENSG00000141524	TMC6	17	q25.3	78110458	78132407	2.36989	0.0177932	0.107336	FALSE	FALSE
1421	ENSG00000197405	C5AR1	19	q13.32	47290023	47322066	2.3688	0.0178461	0.107591	FALSE	FALSE
1422	ENSG00000107736	CDH23	10	q22.1	71396934	71815947	2.3687	0.0178508	0.107591	FALSE	FALSE
1423	ENSG00000159363	ATP13A2	1	p36.13	16985958	17011928	2.36851	0.01786	0.107591	FALSE	FALSE
1424	ENSG00000027697	IFNGR1	6	q23.3	137197484	137219449	2.36847	0.0178618	0.107591	FALSE	FALSE
1425	ENSG00000103249	CLCN7	16	p13.3	1444934	1475580	2.36833	0.0178686	0.107592	FALSE	FALSE
1426	ENSG00000141905	NFIC	19	p13.3	3314403	3469217	2.36816	0.017877	0.107604	FALSE	FALSE
1427	ENSG00000065357	DGKA	12	q13.2	55927319	55954027	2.36757	0.0179055	0.107663	FALSE	FALSE
1428	ENSG00000196711	ALKAL1	8	q11.23	52534037	52565507	2.36755	0.0179065	0.107663	FALSE	FALSE
1429	ENSG00000123240	OPTN	10	p13	13099449	13138308	2.36754	0.0179066	0.107663	FALSE	FALSE
1430	ENSG00000188015	S100A3	1	q21.3	153547329	153549372	2.36734	0.0179166	0.107684	FALSE	FALSE
1431	ENSG00000148926	ADM	11	p15.4	10304680	10307397	2.36655	0.0179549	0.107756	FALSE	FALSE
1432	ENSG00000187555	USP7	16	p13.2	8892094	8964514	2.36537	0.018012	0.10798	FALSE	FALSE
1433	ENSG00000134330	IAH1	2	p25.1	9473658	9496543	2.36504	0.0180283	0.108034	FALSE	FALSE
1434	ENSG00000167702	KIFC2	8	q24.3	144466043	144474202	2.36491	0.0180343	0.108034	FALSE	FALSE
1435	ENSG00000186350	RXRA	9	q34.2	134317098	134440585	2.36337	0.0181094	0.108365	FALSE	FALSE
1436	ENSG00000075785	RAB7A	3	q21.3	128726122	128814796	2.36294	0.0181304	0.108412	FALSE	FALSE
1437	ENSG00000258790	AL121594.1	14	q13.2	35122549	35317474	2.36257	0.018149	0.108443	FALSE	FALSE
1438	ENSG00000141258	SGSM2	17	p13.3	2337498	2381058	2.36223	0.0181651	0.108501	FALSE	FALSE
1439	ENSG00000156140	ADAMTS3	4	q13.3	72280969	72569386	2.3618	0.0181863	0.108584	FALSE	FALSE
1440	ENSG00000103569	AQP9	15	q21.3	58138169	58185911	2.361	0.0182259	0.108665	FALSE	FALSE
1441	ENSG00000156304	SCAF4	21	q22.11	31671033	31732075	2.36017	0.0182664	0.108836	FALSE	FALSE
1442	ENSG00000187957	DNER	2	q36.3	229357629	229714558	2.35968	0.0182907	0.108839	FALSE	FALSE
1443	ENSG00000019144	PHLDB1	11	q23.3	118606440	118658038	2.35946	0.0183015	0.108839	FALSE	FALSE
1444	ENSG00000167114	SLC27A4	9	q34.11	128340646	128361470	2.35882	0.0183333	0.108949	FALSE	FALSE
1445	ENSG00000157985	AGAP1	2	q37.2	235494089	236131800	2.35849	0.0183493	0.109004	FALSE	FALSE
1446	ENSG00000204842	ATXN2	12	q24.12	111443485	111599676	2.35829	0.0183594	0.109025	FALSE	FALSE
1447	ENSG00000108239	TBC1D12	10	q23.33	94402504	94535930	2.35812	0.0183678	0.109035	FALSE	FALSE
1448	ENSG00000205937	RNPS1	16	p13.3	2253116	2268412	2.35707	0.0184197	0.109252	FALSE	FALSE
1449	ENSG00000134247	PTGFRN	1	p13.1	116910057	116990358	2.35698	0.0184244	0.109252	FALSE	FALSE
1450	ENSG00000028528	SNX1	15	q22.31	64094123	64146090	2.35612	0.0184668	0.109427	FALSE	FALSE
1451	ENSG00000137507	LRRC32	11	q13.5	76657524	76670747	2.35556	0.0184951	0.109459	FALSE	FALSE
1452	ENSG00000106608	URGCP	7	p13	43875894	43926411	2.35523	0.0185111	0.109459	FALSE	FALSE
1453	ENSG00000205364	MT1M	16	q13	56632233	56633986	2.3549	0.0185276	0.109507	FALSE	FALSE
1454	ENSG00000139083	ETV6	12	p13.2	11649854	11895402	2.35455	0.0185453	0.109566	FALSE	FALSE
1455	ENSG00000168040	FADD	11	q13.3	70203163	70207390	2.35346	0.0185996	0.109695	FALSE	FALSE
1456	ENSG00000156875	MFSD14A	1	p21.2	100038097	100083377	2.35317	0.0186142	0.109707	FALSE	FALSE
1457	ENSG00000161914	ZNF653	19	p13.2	11483427	11505923	2.35315	0.0186149	0.109707	FALSE	FALSE
1458	ENSG00000128346	C22orf23	22	q13.1	37943050	37953669	2.35272	0.0186365	0.109764	FALSE	FALSE
1459	ENSG00000047849	MAP4	3	p21.31	47850690	48089272	2.35269	0.018638	0.109764	FALSE	FALSE
1460	ENSG00000127124	HIVEP3	1	p34.2	41506365	42035925	2.3518	0.018683	0.109947	FALSE	FALSE
1461	ENSG00000173692	PSMD1	2	q37.1	231056864	231172827	2.35113	0.0187163	0.110067	FALSE	FALSE
1462	ENSG00000164077	MON1A	3	p21.31	49907160	49930173	2.35086	0.0187302	0.110109	FALSE	FALSE
1463	ENSG00000139266	MARCH9	12	q14.1	57755098	57760407	2.35032	0.0187575	0.110218	FALSE	FALSE
1464	ENSG00000197081	IGF2R	6	q25.3	159969099	160113507	2.34908	0.0188199	0.110438	FALSE	FALSE
1465	ENSG00000135862	LAMC1	1	q25.3	183023460	183145592	2.34823	0.0188631	0.110652	FALSE	FALSE
1466	ENSG00000068878	PSME4	2	p16.2	53864067	53970840	2.34681	0.0189349	0.110875	FALSE	FALSE
1467	ENSG00000108556	CHRNE	17	p13.2	4897774	4934438	2.34666	0.0189423	0.110878	FALSE	FALSE
1468	ENSG00000184207	PGP	16	p13.3	2211997	2214807	2.34556	0.0189983	0.110974	FALSE	FALSE
1469	ENSG00000100288	CHKB	22	q13.33	50578949	50601455	2.34547	0.0190033	0.110974	FALSE	FALSE
1470	ENSG00000167110	GOLGA2	9	q34.11	128255829	128275995	2.34541	0.0190062	0.110974	FALSE	FALSE
1471	ENSG00000239605	STPG4	2	p21	47045538	47155378	2.34511	0.0190214	0.111023	FALSE	FALSE
1472	ENSG00000160877	NACC1	19	p13.13	13118103	13141141	2.34463	0.0190459	0.111127	FALSE	FALSE
1473	ENSG00000159307	SCUBE1	22	q13.2	43197283	43343388	2.34323	0.0191174	0.111425	FALSE	FALSE
1474	ENSG00000177082	WDR73	15	q25.2	84639281	84654343	2.34192	0.019185	0.1117	FALSE	FALSE
1475	ENSG00000139908	TSSK4	14	q12	24205697	24208362	2.34167	0.0191975	0.111733	FALSE	FALSE
1476	ENSG00000141682	PMAIP1	18	q21.32	59899948	59904306	2.34021	0.0192729	0.112092	FALSE	FALSE
1477	ENSG00000135407	AVIL	12	q14.1	57797376	57818704	2.33975	0.0192966	0.112163	FALSE	FALSE
1478	ENSG00000188886	ASTL	2	q11.2	96123850	96138436	2.33971	0.0192988	0.112163	FALSE	FALSE
1479	ENSG00000011021	CLCN6	1	p36.22	11806096	11848079	2.33826	0.019374	0.112536	FALSE	FALSE
1480	ENSG00000236609	ZNF853	7	p22.1	6615617	6624290	2.33792	0.0193913	0.112581	FALSE	FALSE
1481	ENSG00000170638	TRABD	22	q13.33	50185915	50199598	2.33735	0.0194209	0.112688	FALSE	FALSE
1482	ENSG00000213214	ARHGEF35	7	q35	144186083	144195655	2.33687	0.0194457	0.112688	FALSE	FALSE
1483	ENSG00000169410	PTPN9	15	q24.2	75463251	75579289	2.33677	0.019451	0.112688	FALSE	FALSE
1484	ENSG00000176046	NUPR1	16	p11.2	28532708	28539174	2.33642	0.0194691	0.112753	FALSE	FALSE
1485	ENSG00000136720	HS6ST1	2	q14.3	128236716	128318577	2.33588	0.0194974	0.112877	FALSE	FALSE
1486	ENSG00000198736	MSRB1	16	p13.3	1938210	1943326	2.33555	0.0195149	0.112938	FALSE	FALSE
1487	ENSG00000169992	NLGN2	17	p13.1	7404874	7419860	2.33508	0.019539	0.113038	FALSE	FALSE
1488	ENSG00000181555	SETD2	3	p21.31	47016429	47163967	2.33492	0.0195478	0.113049	FALSE	FALSE
1489	ENSG00000159733	ZFYVE28	4	p16.3	2269582	2418663	2.33437	0.0195762	0.113109	FALSE	FALSE
1490	ENSG00000118680	MYL12B	18	p11.31	3261479	3278431	2.33432	0.019579	0.113109	FALSE	FALSE
1491	ENSG00000124209	RAB22A	20	q13.32	58309696	58367507	2.3335	0.019622	0.113201	FALSE	FALSE
1492	ENSG00000136238	RAC1	7	p22.1	6374523	6403977	2.33338	0.0196284	0.113201	FALSE	FALSE
1493	ENSG00000170525	PFKFB3	10	p15.1	6144934	6254644	2.33336	0.0196294	0.113201	FALSE	FALSE
1494	ENSG00000007392	LUC7L	16	p13.3	188969	229463	2.33291	0.0196528	0.113296	FALSE	FALSE
1495	ENSG00000163207	IVL	1	q21.3	152908545	152911886	2.33212	0.0196942	0.113494	FALSE	FALSE
1496	ENSG00000185513	L3MBTL1	20	q13.11	43489442	43550950	2.33196	0.019703	0.113506	FALSE	FALSE
1497	ENSG00000159167	STC1	8	p21.2	23841915	23854807	2.33148	0.019728	0.113569	FALSE	FALSE
1498	ENSG00000116285	ERRFI1	1	p36.23	8004404	8026308	2.33122	0.0197416	0.113608	FALSE	FALSE
1499	ENSG00000197728	RPS26	12	q13.2	56041351	56044697	2.33026	0.0197923	0.113766	FALSE	FALSE
1500	ENSG00000143443	C1orf56	1	q21.3	151047740	151051986	2.32981	0.0198162	0.113766	FALSE	FALSE
1501	ENSG00000271321	CTAGE6	7	q35	143755089	143757696	2.32965	0.0198246	0.113766	FALSE	FALSE
1502	ENSG00000100092	SH3BP1	22	q13.1	37634654	37656119	2.32912	0.0198528	0.113766	FALSE	FALSE
1503	ENSG00000142453	CARM1	19	p13.2	10871513	10923070	2.32899	0.0198593	0.113766	FALSE	FALSE
1504	ENSG00000163870	TPRA1	3	q21.3	127571266	127598267	2.32841	0.0198901	0.113862	FALSE	FALSE
1505	ENSG00000167971	CASKIN1	16	p13.3	2177180	2196525	2.32807	0.0199085	0.113888	FALSE	FALSE
1506	ENSG00000111817	DSE	6	q22.1	116254173	116444860	2.32745	0.0199414	0.113954	FALSE	FALSE
1507	ENSG00000158122	PRXL2C	9	q22.33	96639577	96655303	2.32735	0.0199469	0.113954	FALSE	FALSE
1508	ENSG00000159339	PADI4	1	p36.13	17308195	17364004	2.32728	0.0199503	0.113954	FALSE	FALSE
1509	ENSG00000049656	CLPTM1L	5	p15.33	1317744	1345099	2.3272	0.0199549	0.113954	FALSE	FALSE
1510	ENSG00000171105	INSR	19	p13.2	7112255	7294034	2.32481	0.0200823	0.114443	FALSE	FALSE
1511	ENSG00000160991	ORAI2	7	q22.1	102433106	102456821	2.32403	0.0201241	0.114537	FALSE	FALSE
1512	ENSG00000049449	RCN1	11	p13	32090904	32105755	2.32397	0.0201268	0.114537	FALSE	FALSE
1513	ENSG00000196363	WDR5	9	q34.2	134135365	134159968	2.3233	0.0201633	0.114705	FALSE	FALSE
1514	ENSG00000149639	SOGA1	20	q11.23	36777442	36863686	2.32256	0.0202029	0.11489	FALSE	FALSE
1515	ENSG00000130222	GADD45G	9	q22.2	89605013	89606555	2.3215	0.0202598	0.115094	FALSE	FALSE
1516	ENSG00000037241	RPL26L1	5	q35.1	172958729	172969771	2.32102	0.0202857	0.115161	FALSE	FALSE
1517	ENSG00000161996	WDR90	16	p13.3	649311	667833	2.32044	0.0203171	0.115299	FALSE	FALSE
1518	ENSG00000008405	CRY1	12	q23.3	106991364	107093829	2.31973	0.0203555	0.115437	FALSE	FALSE
1519	ENSG00000112640	PPP2R5D	6	p21.1	42984499	43012342	2.31899	0.0203956	0.115625	FALSE	FALSE
1520	ENSG00000132823	OSER1	20	q13.12	44196496	44210791	2.31862	0.0204155	0.115697	FALSE	FALSE
1521	ENSG00000142459	EVI5L	19	p13.2	7830233	7864976	2.31847	0.020424	0.115699	FALSE	FALSE
1522	ENSG00000087087	SRRT	7	q22.1	100875111	100888664	2.31804	0.0204474	0.115699	FALSE	FALSE
1523	ENSG00000088298	EDEM2	20	q11.22	35115357	35147364	2.31803	0.0204476	0.115699	FALSE	FALSE
1524	ENSG00000179943	FIZ1	19	q13.42	55591371	55601970	2.31741	0.0204812	0.115829	FALSE	FALSE
1525	ENSG00000157557	ETS2	21	q22.2	38805307	38824955	2.31675	0.0205174	0.115914	FALSE	FALSE
1526	ENSG00000055130	CUL1	7	q36.1	148697914	148801036	2.31551	0.020585	0.11615	FALSE	FALSE
1527	ENSG00000165275	TRMT10B	9	p13.2	37753803	37778972	2.31546	0.0205875	0.11615	FALSE	FALSE
1528	ENSG00000197712	FAM114A1	4	p14	38867677	38945739	2.31532	0.0205955	0.116155	FALSE	FALSE
1529	ENSG00000163209	SPRR3	1	q21.3	153001747	153003856	2.31517	0.0206035	0.11616	FALSE	FALSE
1530	ENSG00000187193	MT1X	16	q13	56682424	56684196	2.31287	0.02073	0.116627	FALSE	FALSE
1531	ENSG00000167711	SERPINF2	17	p13.3	1742836	1755268	2.31224	0.0207647	0.116627	FALSE	FALSE
1532	ENSG00000158417	EIF5B	2	q11.2	99337353	99401326	2.31189	0.020784	0.116666	FALSE	FALSE
1533	ENSG00000106683	LIMK1	7	q11.23	74082933	74122525	2.31185	0.0207859	0.116666	FALSE	FALSE
1534	ENSG00000071127	WDR1	4	p16.1	10074339	10116949	2.31171	0.0207935	0.116669	FALSE	FALSE
1535	ENSG00000221869	CEBPD	8	q11.21	47736909	47739086	2.31065	0.020852	0.116928	FALSE	FALSE
1536	ENSG00000100811	YY1	14	q32.2	100238298	100282792	2.30997	0.0208898	0.116962	FALSE	FALSE
1537	ENSG00000114270	COL7A1	3	p21.31	48564073	48595267	2.30987	0.0208956	0.116962	FALSE	FALSE
1538	ENSG00000126231	PROZ	13	q34	113158654	113172383	2.30914	0.0209356	0.116962	FALSE	FALSE
1539	ENSG00000130479	MAP1S	19	p13.11	17719242	17734516	2.30905	0.0209408	0.116962	FALSE	FALSE
1540	ENSG00000174236	REP15	12	p11.22	27696519	27697596	2.30902	0.0209427	0.116962	FALSE	FALSE
1541	ENSG00000178372	CALML5	10	p15.1	5498697	5499555	2.30896	0.0209458	0.116962	FALSE	FALSE
1542	ENSG00000104957	CCDC130	19	p13.13	13731760	13763296	2.30854	0.020969	0.117003	FALSE	FALSE
1543	ENSG00000117616	RSRP1	1	p36.11	25242237	25338213	2.30763	0.0210197	0.117215	FALSE	FALSE
1544	ENSG00000186395	KRT10	17	q21.2	40818117	40822595	2.30713	0.0210478	0.117329	FALSE	FALSE
1545	ENSG00000118217	ATF6	1	q23.3	161766294	161964070	2.30636	0.0210908	0.11743	FALSE	FALSE
1546	ENSG00000117682	DHDDS	1	p36.11	26432282	26471294	2.30607	0.0211065	0.11743	FALSE	FALSE
1547	ENSG00000196228	SULT1C3	2	q12.3	108247195	108265351	2.30604	0.0211085	0.11743	FALSE	FALSE
1548	ENSG00000019485	PRDM11	11	p11.2	45095806	45235110	2.30557	0.0211348	0.117473	FALSE	FALSE
1549	ENSG00000169385	RNASE2	14	q11.2	20955452	20956436	2.30525	0.0211523	0.117501	FALSE	FALSE
1550	ENSG00000108518	PFN1	17	p13.2	4945652	4949061	2.30517	0.021157	0.117501	FALSE	FALSE
1551	ENSG00000007202	KIAA0100	17	q11.2	28614440	28645454	2.30437	0.0212017	0.117669	FALSE	FALSE
1552	ENSG00000099139	PCSK5	9	q21.13	75890644	76362339	2.30352	0.0212496	0.117815	FALSE	FALSE
1553	ENSG00000132128	LRRC41	1	p33	46261196	46303608	2.30331	0.0212616	0.117827	FALSE	FALSE
1554	ENSG00000145916	RMND5B	5	q35.3	178130996	178150565	2.30323	0.0212662	0.117827	FALSE	FALSE
1555	ENSG00000161011	SQSTM1	5	q35.3	179806398	179838078	2.30257	0.0213031	0.117917	FALSE	FALSE
1556	ENSG00000241685	ARPC1A	7	q22.1	99325910	99366262	2.30243	0.021311	0.117917	FALSE	FALSE
1557	ENSG00000109089	CDR2L	17	q25.1	74987632	75005800	2.30242	0.0213112	0.117917	FALSE	FALSE
1558	ENSG00000153113	CAST	5	q15	96525267	96779595	2.3021	0.0213296	0.117979	FALSE	FALSE
1559	ENSG00000113273	ARSB	5	q14.1	78777209	78986087	2.29917	0.0214952	0.118678	FALSE	FALSE
1560	ENSG00000104368	PLAT	8	p11.21	42175233	42207724	2.2991	0.0214994	0.118678	FALSE	FALSE
1561	ENSG00000068078	FGFR3	4	p16.3	1793293	1808872	2.29782	0.021572	0.118878	FALSE	FALSE
1562	ENSG00000160113	NR2F6	19	p13.11	17231883	17245940	2.29703	0.0216169	0.118977	FALSE	FALSE
1563	ENSG00000172940	SLC22A13	3	p22.2	38265812	38278757	2.297	0.0216189	0.118977	FALSE	FALSE
1564	ENSG00000130956	HABP4	9	q22.32	96450201	96491336	2.29657	0.0216433	0.119071	FALSE	FALSE
1565	ENSG00000175264	CHST1	11	p11.2	45648877	45665622	2.29603	0.0216742	0.119121	FALSE	FALSE
1566	ENSG00000107829	FBXW4	10	q24.32	101610664	101695295	2.29509	0.021728	0.119322	FALSE	FALSE
1567	ENSG00000134318	ROCK2	2	p25.1	11179761	11348330	2.29501	0.0217326	0.119322	FALSE	FALSE
1568	ENSG00000162129	CLPB	11	q13.4	72285495	72434680	2.29206	0.0219025	0.120061	FALSE	FALSE
1569	ENSG00000140548	ZNF710	15	q26.1	90001392	90082206	2.29203	0.0219039	0.120061	FALSE	FALSE
1570	ENSG00000197951	ZNF71	19	q13.43	56595264	56626481	2.29115	0.0219547	0.12019	FALSE	FALSE
1571	ENSG00000196517	SLC6A9	1	p34.1	43991500	44031467	2.29038	0.0219993	0.120302	FALSE	FALSE
1572	ENSG00000122254	HS3ST2	16	p12.2	22814177	22916338	2.2899	0.0220273	0.120415	FALSE	FALSE
1573	ENSG00000100888	CHD8	14	q11.2	21385194	21456126	2.28902	0.0220782	0.120531	FALSE	FALSE
1574	ENSG00000184497	TMEM255B	13	q34	113759240	113816995	2.28892	0.0220841	0.120531	FALSE	FALSE
1575	ENSG00000182308	DCAF4L1	4	p13	41981696	41986467	2.28816	0.022128	0.120603	FALSE	FALSE
1576	ENSG00000115760	BIRC6	2	p22.3	32357028	32618899	2.28763	0.022159	0.120732	FALSE	FALSE
1577	ENSG00000100038	TOP3B	22	q11.22	21957025	21982816	2.28735	0.0221756	0.120782	FALSE	FALSE
1578	ENSG00000022840	RNF10	12	q24.31	120533480	120577594	2.28697	0.0221978	0.120822	FALSE	FALSE
1579	ENSG00000150347	ARID5B	10	q21.2	61901300	62096944	2.28627	0.0222383	0.120962	FALSE	FALSE
1580	ENSG00000075151	EIF4G3	1	p36.12	20806292	21176888	2.2861	0.0222485	0.120962	FALSE	FALSE
1581	ENSG00000085063	CD59	11	p13	33703010	33736491	2.28599	0.0222548	0.120962	FALSE	FALSE
1582	ENSG00000137815	RTF1	15	q15.1	41408408	41483563	2.28556	0.0222802	0.12103	FALSE	FALSE
1583	ENSG00000133895	MEN1	11	q13.1	64803510	64811294	2.2845	0.022342	0.121325	FALSE	FALSE
1584	ENSG00000158161	EYA3	1	p35.3	27970344	28088696	2.28421	0.0223589	0.121337	FALSE	FALSE
1585	ENSG00000158545	ZC3H18	16	q24.2	88570381	88631966	2.28348	0.0224024	0.121532	FALSE	FALSE
1586	ENSG00000007129	CEACAM21	19	q13.2	41549518	41586844	2.28333	0.0224108	0.121538	FALSE	FALSE
1587	ENSG00000242802	AP5Z1	7	p22.1	4775615	4794395	2.28279	0.0224429	0.121576	FALSE	FALSE
1588	ENSG00000187531	SIRT7	17	q25.3	81911939	81921323	2.28271	0.0224475	0.121576	FALSE	FALSE
1589	ENSG00000144645	OSBPL10	3	p22.3	31657890	32077580	2.2825	0.0224601	0.121604	FALSE	FALSE
1590	ENSG00000099904	ZDHHC8	22	q11.21	20129456	20148007	2.28214	0.0224812	0.121656	FALSE	FALSE
1591	ENSG00000144566	RAB5A	3	p24.3	19947079	19985175	2.28	0.0226079	0.12203	FALSE	FALSE
1592	ENSG00000172939	OXSR1	3	p22.2	38165089	38255488	2.27986	0.022616	0.12203	FALSE	FALSE
1593	ENSG00000176148	TCP11L1	11	p13	33039417	33105943	2.27976	0.022622	0.12203	FALSE	FALSE
1594	ENSG00000140853	NLRC5	16	q13	56989485	57083531	2.27936	0.0226455	0.122043	FALSE	FALSE
1595	ENSG00000161647	MPP3	17	q21.31	43800799	43833170	2.27936	0.0226456	0.122043	FALSE	FALSE
1596	ENSG00000154237	LRRK1	15	q26.3	100919215	101078254	2.27901	0.0226664	0.122075	FALSE	FALSE
1597	ENSG00000179051	RCC2	1	p36.13	17406760	17439724	2.27813	0.022719	0.122273	FALSE	FALSE
1598	ENSG00000160193	WDR4	21	q22.3	42843094	42879568	2.27777	0.0227405	0.122273	FALSE	FALSE
1599	ENSG00000106993	CDC37L1	9	p24.1	4679559	4708398	2.27752	0.0227551	0.122312	FALSE	FALSE
1600	ENSG00000165181	C9orf84	9	q31.3	111686173	111795008	2.27625	0.0228313	0.12256	FALSE	FALSE
1601	ENSG00000110047	EHD1	11	q13.1	64851642	64888296	2.27592	0.0228511	0.122626	FALSE	FALSE
1602	ENSG00000105173	CCNE1	19	q12	29811898	29824308	2.27576	0.0228601	0.122631	FALSE	FALSE
1603	ENSG00000048162	NOP16	5	q35.2	176383938	176388975	2.27565	0.0228669	0.122631	FALSE	FALSE
1604	ENSG00000115226	FNDC4	2	p23.3	27491883	27495245	2.27473	0.022922	0.122864	FALSE	FALSE
1605	ENSG00000141580	WDR45B	17	q25.3	82614562	82648553	2.27467	0.0229254	0.122864	FALSE	FALSE
1606	ENSG00000130725	UBE2M	19	q13.43	58555712	58558960	2.27426	0.0229502	0.122932	FALSE	FALSE
1607	ENSG00000060491	OGFR	20	q13.33	62804835	62814000	2.27409	0.0229607	0.122932	FALSE	FALSE
1608	ENSG00000108106	UBE2S	19	q13.42	55399745	55407777	2.27364	0.0229878	0.123024	FALSE	FALSE
1609	ENSG00000136026	CKAP4	12	q23.3	106237877	106304279	2.27306	0.0230228	0.123079	FALSE	FALSE
1610	ENSG00000135414	GDF11	12	q13.2	55743280	55757278	2.27288	0.0230332	0.123079	FALSE	FALSE
1611	ENSG00000132964	CDK8	13	q12.13	26254104	26405238	2.27238	0.0230638	0.123122	FALSE	FALSE
1612	ENSG00000130699	TAF4	20	q13.33	61953469	62065810	2.27199	0.0230868	0.123205	FALSE	FALSE
1613	ENSG00000140961	OSGIN1	16	q23.3	83948282	83966332	2.27156	0.023113	0.123304	FALSE	FALSE
1614	ENSG00000140464	PML	15	q24.1	73994673	74047812	2.27118	0.0231359	0.123346	FALSE	FALSE
1615	ENSG00000101350	KIF3B	20	q11.21	32277664	32335011	2.27076	0.0231615	0.123442	FALSE	FALSE
1616	ENSG00000050555	LAMC3	9	q34.12	131009082	131094473	2.2703	0.0231891	0.123531	FALSE	FALSE
1617	ENSG00000165915	SLC39A13	11	p11.2	47407132	47416501	2.26926	0.0232525	0.123679	FALSE	FALSE
1618	ENSG00000128617	OPN1SW	7	q32.1	128772491	128775790	2.26891	0.0232735	0.123679	FALSE	FALSE
1619	ENSG00000197982	C1orf122	1	p34.3	37806979	37809454	2.26885	0.0232775	0.123679	FALSE	FALSE
1620	ENSG00000143774	GUK1	1	q42.13	228139962	228148984	2.26867	0.0232886	0.123679	FALSE	FALSE
1621	ENSG00000178623	GPR35	2	q37.3	240605431	240631259	2.2672	0.0233777	0.12399	FALSE	FALSE
1622	ENSG00000113083	LOX	5	q23.1	122063195	122078360	2.26678	0.0234034	0.124086	FALSE	FALSE
1623	ENSG00000138606	SHF	15	q21.1	45167214	45201175	2.26606	0.0234479	0.124123	FALSE	FALSE
1624	ENSG00000163249	CCNYL1	2	q33.3	207711540	207761839	2.26605	0.0234482	0.124123	FALSE	FALSE
1625	ENSG00000163629	PTPN13	4	q21.3	86594315	86815171	2.26503	0.0235108	0.124353	FALSE	FALSE
1626	ENSG00000120833	SOCS2	12	q22	93569814	93583487	2.26497	0.0235146	0.124353	FALSE	FALSE
1627	ENSG00000197217	ENTPD4	8	p21.3	23385783	23457695	2.26456	0.0235396	0.124445	FALSE	FALSE
1628	ENSG00000168297	PXK	3	p14.3	58332880	58426126	2.26364	0.0235965	0.124585	FALSE	FALSE
1629	ENSG00000182095	TNRC18	7	p22.1	5306790	5425414	2.26313	0.0236275	0.124709	FALSE	FALSE
1630	ENSG00000105700	KXD1	19	p13.11	18557762	18569387	2.26242	0.0236716	0.124851	FALSE	FALSE
1631	ENSG00000162512	SDC3	1	p35.2	30869467	30908761	2.26233	0.0236771	0.124851	FALSE	FALSE
1632	ENSG00000244242	IFITM10	11	p15.5	1732410	1750591	2.26232	0.0236774	0.124851	FALSE	FALSE
1633	ENSG00000171574	ZNF584	19	q13.43	58401504	58418327	2.26111	0.0237524	0.124952	FALSE	FALSE
1634	ENSG00000165233	CARD19	9	q22.31	93096218	93113283	2.26064	0.0237813	0.124997	FALSE	FALSE
1635	ENSG00000140044	JDP2	14	q24.3	75427716	75474111	2.25932	0.0238638	0.12527	FALSE	FALSE
1636	ENSG00000088876	ZNF343	20	p13	2481817	2524702	2.2587	0.0239023	0.125367	FALSE	FALSE
1637	ENSG00000186660	ZFP91	11	q12.1	58579111	58621042	2.25866	0.0239044	0.125367	FALSE	FALSE
1638	ENSG00000171532	NEUROD2	17	q12	39603536	39609777	2.25865	0.0239052	0.125367	FALSE	FALSE
1639	ENSG00000162804	SNED1	2	q37.3	240998838	241095568	2.25757	0.0239722	0.125557	FALSE	FALSE
1640	ENSG00000008853	RHOBTB2	8	p21.3	22987417	23020199	2.2571	0.0240016	0.125641	FALSE	FALSE
1641	ENSG00000161654	LSM12	17	q21.31	44034635	44067619	2.25663	0.024031	0.125641	FALSE	FALSE
1642	ENSG00000204262	COL5A2	2	q32.2	189031896	189225312	2.25646	0.0240421	0.125641	FALSE	FALSE
1643	ENSG00000177663	IL17RA	22	q11.1	17084954	17115694	2.25609	0.024065	0.125641	FALSE	FALSE
1644	ENSG00000160973	FOXH1	8	q24.3	144473412	144476335	2.25503	0.0241317	0.125789	FALSE	FALSE
1645	ENSG00000100652	SLC10A1	14	q24.1	69775417	69797289	2.25479	0.0241468	0.125794	FALSE	FALSE
1646	ENSG00000183741	CBX6	22	q13.1	38861450	38872314	2.25475	0.0241493	0.125794	FALSE	FALSE
1647	ENSG00000132155	RAF1	3	p25.2	12583601	12664226	2.25424	0.0241812	0.125847	FALSE	FALSE
1648	ENSG00000105697	HAMP	19	q13.12	35280716	35285143	2.25233	0.0243017	0.126353	FALSE	FALSE
1649	ENSG00000166444	ST5	11	p15.4	8693351	8910951	2.25201	0.0243217	0.126377	FALSE	FALSE
1650	ENSG00000141086	CTRL	16	q22.1	67927640	67932414	2.25182	0.0243334	0.126398	FALSE	FALSE
1651	ENSG00000129219	PLD2	17	p13.2	4807096	4823434	2.25141	0.0243595	0.126456	FALSE	FALSE
1652	ENSG00000158786	PLA2G2F	1	p36.12	20139326	20150386	2.25125	0.02437	0.126467	FALSE	FALSE
1653	ENSG00000130948	HSD17B3	9	q22.32	96235306	96302176	2.25066	0.0244073	0.1265	FALSE	FALSE
1654	ENSG00000204514	ZNF814	19	q13.43	57848731	57889074	2.249	0.0245126	0.126886	FALSE	FALSE
1655	ENSG00000137947	GTF2B	1	p22.2	88852932	88891944	2.24813	0.0245677	0.127131	FALSE	FALSE
1656	ENSG00000171316	CHD7	8	q12.2	60678778	60868028	2.24783	0.0245873	0.127152	FALSE	FALSE
1657	ENSG00000119913	TECTB	10	q25.2	112283400	112305035	2.24737	0.0246162	0.127222	FALSE	FALSE
1658	ENSG00000137270	GCM1	6	p12.1	53126964	53148829	2.24713	0.0246319	0.127222	FALSE	FALSE
1659	ENSG00000185722	ANKFY1	17	p13.2	4163907	4263995	2.24633	0.0246829	0.127396	FALSE	FALSE
1660	ENSG00000196914	ARHGEF12	11	q23.3	120336914	120489936	2.24184	0.0249716	0.128531	FALSE	FALSE
1661	ENSG00000141337	ARSG	17	q24.2	68259182	68422731	2.24119	0.0250139	0.128668	FALSE	FALSE
1662	ENSG00000070423	RNF126	19	p13.3	647526	663277	2.24068	0.0250471	0.128757	FALSE	FALSE
1663	ENSG00000101336	HCK	20	q11.21	32052188	32101856	2.23906	0.0251521	0.129098	FALSE	FALSE
1664	ENSG00000205531	NAP1L4	11	p15.4	2944431	2992377	2.23826	0.0252043	0.129213	FALSE	FALSE
1665	ENSG00000197077	KIAA1671	22	q11.23	24952730	25197448	2.23822	0.0252068	0.129213	FALSE	FALSE
1666	ENSG00000174705	SH3PXD2B	5	q35.1	172325000	172454523	2.23777	0.0252358	0.129291	FALSE	FALSE
1667	ENSG00000226742	HSBP1L1	18	q23	79964561	79970822	2.23699	0.0252872	0.129504	FALSE	FALSE
1668	ENSG00000060138	YBX3	12	p13.2	10699089	10723312	2.23607	0.0253475	0.129625	FALSE	FALSE
1669	ENSG00000168734	PKIG	20	q13.12	44531785	44624247	2.23602	0.0253505	0.129625	FALSE	FALSE
1670	ENSG00000120539	MASTL	10	p12.1	27154824	27186924	2.23583	0.025363	0.129649	FALSE	FALSE
1671	ENSG00000165626	BEND7	10	p13	13438484	13528974	2.2346	0.0254439	0.129962	FALSE	FALSE
1672	ENSG00000123405	NFE2	12	q13.13	54292111	54301121	2.23449	0.025451	0.129962	FALSE	FALSE
1673	ENSG00000154144	TBRG1	11	q24.2	124622836	124635398	2.23441	0.0254559	0.129962	FALSE	FALSE
1674	ENSG00000204160	ZDHHC18	1	p36.11	26826710	26857602	2.23245	0.0255853	0.130325	FALSE	FALSE
1675	ENSG00000177169	ULK1	12	q24.33	131894651	131923167	2.23235	0.0255915	0.130325	FALSE	FALSE
1676	ENSG00000128383	APOBEC3A	22	q13.1	38952741	38992778	2.23232	0.0255937	0.130325	FALSE	FALSE
1677	ENSG00000123136	DDX39A	19	p13.12	14408819	14419383	2.23225	0.0255987	0.130325	FALSE	FALSE
1678	ENSG00000142208	AKT1	14	q32.33	104769349	104795751	2.23201	0.0256145	0.130365	FALSE	FALSE
1679	ENSG00000182934	SRPRA	11	q24.2	126262919	126269144	2.23178	0.0256297	0.130392	FALSE	FALSE
1680	ENSG00000183853	KIRREL1	1	q23.1	157993273	158100262	2.23155	0.0256445	0.130392	FALSE	FALSE
1681	ENSG00000166484	MAPK7	17	p11.2	19377721	19383544	2.23125	0.0256647	0.130392	FALSE	FALSE
1682	ENSG00000170004	CHD3	17	p13.1	7884806	7912760	2.23118	0.025669	0.130392	FALSE	FALSE
1683	ENSG00000137869	CYP19A1	15	q21.2	51208057	51338610	2.22996	0.02575	0.130608	FALSE	FALSE
1684	ENSG00000168282	MGAT2	14	q21.3	49620795	49623481	2.22975	0.025764	0.130639	FALSE	FALSE
1685	ENSG00000061938	TNK2	3	q29	195863364	195911945	2.22912	0.0258057	0.130757	FALSE	FALSE
1686	ENSG00000143977	SNRPG	2	p13.3	70281362	70293771	2.22854	0.0258447	0.130845	FALSE	FALSE
1687	ENSG00000161638	ITGA5	12	q13.13	54395261	54419460	2.22835	0.0258569	0.130867	FALSE	FALSE
1688	ENSG00000101191	DIDO1	20	q13.33	62877738	62937952	2.22773	0.0258987	0.131038	FALSE	FALSE
1689	ENSG00000168404	MLKL	16	q23.1	74671855	74700960	2.22737	0.0259223	0.131117	FALSE	FALSE
1690	ENSG00000163993	S100P	4	p16.1	6693069	6697170	2.22644	0.025985	0.131352	FALSE	FALSE
1691	ENSG00000254087	LYN	8	q12.1	55879813	56014168	2.22603	0.026012	0.131449	FALSE	FALSE
1692	ENSG00000182685	BRICD5	16	p13.3	2209253	2211950	2.22564	0.0260382	0.131515	FALSE	FALSE
1693	ENSG00000108883	EFTUD2	17	q21.31	44849943	44899662	2.22536	0.0260572	0.131555	FALSE	FALSE
1694	ENSG00000116584	ARHGEF2	1	q22	155946851	156007070	2.22484	0.026092	0.131678	FALSE	FALSE
1695	ENSG00000137809	ITGA11	15	q23	68296533	68432162	2.22476	0.0260976	0.131678	FALSE	FALSE
1696	ENSG00000160688	FLAD1	1	q21.3	154983338	154993111	2.22414	0.026139	0.13183	FALSE	FALSE
1697	ENSG00000197892	KIF13B	8	p12	29067279	29263124	2.22319	0.0262027	0.132045	FALSE	FALSE
1698	ENSG00000163520	FBLN2	3	p25.1	13549131	13638422	2.22296	0.0262182	0.132083	FALSE	FALSE
1699	ENSG00000187922	LCN10	9	q34.3	136738167	136743356	2.22228	0.0262643	0.132232	FALSE	FALSE
1700	ENSG00000273259	AL049839.2	14	q32.13	94592058	94624646	2.22196	0.0262862	0.132232	FALSE	FALSE
1701	ENSG00000115216	NRBP1	2	p23.3	27427790	27442259	2.22149	0.026318	0.132301	FALSE	FALSE
1702	ENSG00000099326	MZF1	19	q13.43	58561931	58573575	2.22053	0.0263828	0.132401	FALSE	FALSE
1703	ENSG00000214510	SPINK13	5	q32	148268180	148286254	2.22048	0.0263864	0.132401	FALSE	FALSE
1704	ENSG00000179632	MAF1	8	q24.3	144104499	144107611	2.22023	0.026403	0.132407	FALSE	FALSE
1705	ENSG00000125107	CNOT1	16	q21	58519951	58629886	2.21889	0.0264939	0.132676	FALSE	FALSE
1706	ENSG00000110107	PRPF19	11	q12.2	60890730	60906588	2.21874	0.0265041	0.132676	FALSE	FALSE
1707	ENSG00000110446	SLC15A3	11	q12.2	60937084	60952530	2.21871	0.0265068	0.132676	FALSE	FALSE
1708	ENSG00000170145	SIK2	11	q23.1	111602391	111730853	2.21848	0.0265222	0.132676	FALSE	FALSE
1709	ENSG00000165389	SPTSSA	14	q13.1	34432789	34462356	2.21834	0.0265319	0.132684	FALSE	FALSE
1710	ENSG00000148154	UGCG	9	q31.3	111896766	111935369	2.21811	0.0265474	0.132688	FALSE	FALSE
1711	ENSG00000133048	CHI3L1	1	q32.1	203178931	203186749	2.21809	0.0265489	0.132688	FALSE	FALSE
1712	ENSG00000181817	LSM10	1	p34.3	36391238	36397892	2.21713	0.0266143	0.132772	FALSE	FALSE
1713	ENSG00000150337	FCGR1A	1	q21.2	149782671	149792518	2.21625	0.0266742	0.132949	FALSE	FALSE
1714	ENSG00000168389	MFSD2A	1	p34.2	39955112	39969968	2.21532	0.0267379	0.133145	FALSE	FALSE
1715	ENSG00000198198	SZT2	1	p34.2	43389882	43454247	2.21494	0.0267641	0.133189	FALSE	FALSE
1716	ENSG00000225614	ZNF469	16	q24.2	88427471	88440757	2.21458	0.0267887	0.133192	FALSE	FALSE
1717	ENSG00000140488	CELF6	15	q23	72284727	72320129	2.21447	0.0267962	0.133192	FALSE	FALSE
1718	ENSG00000196136	SERPINA3	14	q32.13	94612377	94624055	2.21376	0.0268454	0.133316	FALSE	FALSE
1719	ENSG00000135127	BICDL1	12	q24.23	119989869	120094494	2.2133	0.0268767	0.133399	FALSE	FALSE
1720	ENSG00000151718	WWC2	4	q35.1	183099293	183320777	2.21217	0.0269549	0.133537	FALSE	FALSE
1721	ENSG00000197019	SERTAD1	19	q13.2	40421592	40426025	2.21205	0.0269635	0.133537	FALSE	FALSE
1722	ENSG00000186862	PDZD7	10	q24.31	101007683	101032295	2.2114	0.027008	0.133613	FALSE	FALSE
1723	ENSG00000140534	TICRR	15	q26.1	89575482	89631056	2.21081	0.0270493	0.13372	FALSE	FALSE
1724	ENSG00000006194	ZNF263	16	p13.3	3263800	3301401	2.21001	0.0271047	0.133953	FALSE	FALSE
1725	ENSG00000105376	ICAM5	19	p13.2	10289981	10296778	2.20933	0.0271516	0.134132	FALSE	FALSE
1726	ENSG00000166025	AMOTL1	11	q21	94706431	94876753	2.2091	0.0271678	0.134132	FALSE	FALSE
1727	ENSG00000138119	MYOF	10	q23.33	93306429	93482317	2.20895	0.0271781	0.134132	FALSE	FALSE
1728	ENSG00000122335	SERAC1	6	q25.3	158109515	158168280	2.20892	0.0271805	0.134132	FALSE	FALSE
1729	ENSG00000130734	ATG4D	19	p13.2	10543895	10553418	2.2075	0.0272795	0.134482	FALSE	FALSE
1730	ENSG00000137807	KIF23	15	q23	69414246	69448427	2.20646	0.0273515	0.134689	FALSE	FALSE
1731	ENSG00000197162	ZNF785	16	p11.2	30573740	30585771	2.20645	0.0273527	0.134689	FALSE	FALSE
1732	ENSG00000154263	ABCA10	17	q24.3	69147214	69244846	2.20634	0.0273605	0.134689	FALSE	FALSE
1733	ENSG00000242247	ARFGAP3	22	q13.2	42796502	42858106	2.20539	0.0274266	0.134893	FALSE	FALSE
1734	ENSG00000103044	HAS3	16	q22.1	69105564	69118719	2.20496	0.0274569	0.134977	FALSE	FALSE
1735	ENSG00000109466	KLHL2	4	q32.3	165207618	165323156	2.20491	0.0274603	0.134977	FALSE	FALSE
1736	ENSG00000072778	ACADVL	17	p13.1	7217125	7225273	2.20345	0.0275632	0.135253	FALSE	FALSE
1737	ENSG00000196754	S100A2	1	q21.3	153561108	153567890	2.20321	0.0275799	0.135253	FALSE	FALSE
1738	ENSG00000162517	PEF1	1	p35.2	31629862	31644896	2.20318	0.0275821	0.135253	FALSE	FALSE
1739	ENSG00000106086	PLEKHA8	7	p14.3	30027404	30130483	2.203	0.0275949	0.135253	FALSE	FALSE
1740	ENSG00000173918	C1QTNF1	17	q25.3	79022814	79049788	2.20274	0.0276129	0.135281	FALSE	FALSE
1741	ENSG00000110090	CPT1A	11	q13.3	68754620	68844410	2.20141	0.0277073	0.135533	FALSE	FALSE
1742	ENSG00000242259	C22orf39	22	q11.21	19351368	19448232	2.20069	0.0277581	0.135668	FALSE	FALSE
1743	ENSG00000158796	DEDD	1	q23.3	161120974	161132688	2.20004	0.0278041	0.135812	FALSE	FALSE
1744	ENSG00000106615	RHEB	7	q36.1	151466012	151520120	2.19963	0.0278333	0.135887	FALSE	FALSE
1745	ENSG00000180398	MCFD2	2	p21	46901870	46941855	2.19912	0.0278692	0.135929	FALSE	FALSE
1746	ENSG00000101199	ARFGAP1	20	q13.33	63272785	63289793	2.19907	0.0278732	0.135929	FALSE	FALSE
1747	ENSG00000178971	CTC1	17	p13.1	8224821	8248095	2.19867	0.0279011	0.135929	FALSE	FALSE
1748	ENSG00000091542	ALKBH5	17	p11.2	18183078	18209954	2.19861	0.0279055	0.135929	FALSE	FALSE
1749	ENSG00000163482	STK36	2	q35	218672026	218702716	2.19837	0.0279225	0.135929	FALSE	FALSE
1750	ENSG00000205420	KRT6A	12	q13.13	52487174	52493257	2.19756	0.0279808	0.136147	FALSE	FALSE
1751	ENSG00000108344	PSMD3	17	q21.1	39980797	39997960	2.19694	0.0280249	0.13628	FALSE	FALSE
1752	ENSG00000198535	C2CD4A	15	q22.2	62066977	62070917	2.19579	0.0281067	0.136557	FALSE	FALSE
1753	ENSG00000169474	SPRR1A	1	q21.3	152985231	152985500	2.19553	0.0281254	0.136566	FALSE	FALSE
1754	ENSG00000175768	TOMM5	9	p13.2	37582646	37592642	2.19513	0.0281542	0.136662	FALSE	FALSE
1755	ENSG00000103740	ACSBG1	15	q25.1	78167468	78245688	2.19502	0.0281619	0.136662	FALSE	FALSE
1756	ENSG00000155275	TRMT44	4	p16.1	8436140	8493531	2.19441	0.0282059	0.136835	FALSE	FALSE
1757	ENSG00000164828	SUN1	7	p22.3	816615	896435	2.19397	0.0282377	0.136949	FALSE	FALSE
1758	ENSG00000168096	ANKS3	16	p13.3	4696510	4734378	2.19344	0.0282754	0.137026	FALSE	FALSE
1759	ENSG00000171903	CYP4F11	19	p13.12	15912367	15934867	2.19329	0.0282862	0.137026	FALSE	FALSE
1760	ENSG00000064666	CNN2	19	p13.3	1026581	1039068	2.19307	0.0283026	0.137026	FALSE	FALSE
1761	ENSG00000119718	EIF2B2	14	q24.3	75002911	75012366	2.19304	0.0283045	0.137026	FALSE	FALSE
1762	ENSG00000164038	SLC9B2	4	q24	103019868	103085829	2.19293	0.0283122	0.137026	FALSE	FALSE
1763	ENSG00000141378	PTRH2	17	q23.1	59674636	59707626	2.19221	0.0283645	0.137158	FALSE	FALSE
1764	ENSG00000005486	RHBDD2	7	q11.23	75842602	75888926	2.19175	0.0283979	0.137279	FALSE	FALSE
1765	ENSG00000067560	RHOA	3	p21.31	49359145	49412998	2.19156	0.0284114	0.137304	FALSE	FALSE
1766	ENSG00000176973	FAM89B	11	q13.1	65572349	65574198	2.19066	0.0284764	0.137433	FALSE	FALSE
1767	ENSG00000170558	CDH2	18	q12.1	27950966	28177446	2.19061	0.0284801	0.137433	FALSE	FALSE
1768	ENSG00000023330	ALAS1	3	p21.2	52198086	52214327	2.19007	0.0285189	0.13758	FALSE	FALSE
1769	ENSG00000166949	SMAD3	15	q22.33	67063763	67195195	2.18996	0.0285274	0.13758	FALSE	FALSE
1770	ENSG00000127241	MASP1	3	q27.3	187217285	187292022	2.18916	0.0285849	0.137658	FALSE	FALSE
1771	ENSG00000087206	UIMC1	5	q35.2	176905005	177022633	2.18906	0.0285924	0.137658	FALSE	FALSE
1772	ENSG00000121900	TMEM54	1	p35.1	32894594	32901438	2.188	0.0286693	0.137927	FALSE	FALSE
1773	ENSG00000129084	PSMA1	11	p15.2	14504874	14643635	2.18771	0.0286906	0.137927	FALSE	FALSE
1774	ENSG00000060656	PTPRU	1	p35.3	29236516	29326813	2.18769	0.0286919	0.137927	FALSE	FALSE
1775	ENSG00000121318	TAS2R10	12	p13.2	10825317	10826358	2.18703	0.0287406	0.137958	FALSE	FALSE
1776	ENSG00000135365	PHF21A	11	p11.2	45929323	46121178	2.18686	0.0287528	0.137977	FALSE	FALSE
1777	ENSG00000143768	LEFTY2	1	q42.12	225936598	225941489	2.18667	0.0287668	0.138003	FALSE	FALSE
1778	ENSG00000198218	QRICH1	3	p21.31	49029707	49094363	2.18446	0.0289283	0.138654	FALSE	FALSE
1779	ENSG00000106125	MINDY4	7	p14.3	30771417	30892387	2.18432	0.0289387	0.138654	FALSE	FALSE
1780	ENSG00000241839	PLEKHO2	15	q22.31	64841883	64868007	2.18412	0.0289532	0.138654	FALSE	FALSE
1781	ENSG00000106236	NPTX2	7	q22.1	98617297	98629868	2.18393	0.0289672	0.13868	FALSE	FALSE
1782	ENSG00000107262	BAG1	9	p13.3	33247820	33264720	2.18334	0.0290109	0.138808	FALSE	FALSE
1783	ENSG00000138207	RBP4	10	q23.33	93591687	93601744	2.18296	0.029039	0.138862	FALSE	FALSE
1784	ENSG00000141448	GATA6	18	q11.2	22169443	22202528	2.18214	0.0290995	0.139055	FALSE	FALSE
1785	ENSG00000113732	ATP6V0E1	5	q35.1	172983757	173035445	2.18206	0.0291049	0.139055	FALSE	FALSE
1786	ENSG00000171401	KRT13	17	q21.2	41500981	41505705	2.18126	0.0291642	0.139297	FALSE	FALSE
1787	ENSG00000127533	F2RL3	19	p13.11	16888860	16892606	2.18107	0.0291783	0.139324	FALSE	FALSE
1788	ENSG00000105993	DNAJB6	7	q36.3	157335381	157417439	2.18061	0.0292126	0.139367	FALSE	FALSE
1789	ENSG00000103061	SLC7A6OS	16	q22.1	68284503	68310946	2.17904	0.0293285	0.139756	FALSE	FALSE
1790	ENSG00000100926	TM9SF1	14	q12	24189143	24195687	2.17789	0.029414	0.140022	FALSE	FALSE
1791	ENSG00000143850	PLEKHA6	1	q32.1	204218851	204377665	2.17772	0.0294271	0.140022	FALSE	FALSE
1792	ENSG00000117394	SLC2A1	1	p34.2	42925375	42959176	2.17756	0.0294386	0.140036	FALSE	FALSE
1793	ENSG00000019995	ZRANB1	10	q26.13	124942123	124988189	2.1768	0.0294955	0.140185	FALSE	FALSE
1794	ENSG00000142327	RNPEPL1	2	q37.3	240565804	240581372	2.17631	0.0295319	0.140244	FALSE	FALSE
1795	ENSG00000142513	ACP4	19	q13.33	50790415	50795224	2.17624	0.0295371	0.140244	FALSE	FALSE
1796	ENSG00000268193	AC002985.1	19	p13.11	18907013	18934397	2.17591	0.0295623	0.14025	FALSE	FALSE
1797	ENSG00000198691	ABCA4	1	p22.1	93992835	94121132	2.17588	0.0295645	0.14025	FALSE	FALSE
1798	ENSG00000075420	FNDC3B	3	q26.31	172039628	172401665	2.17506	0.0296259	0.140479	FALSE	FALSE
1799	ENSG00000258643	BCL2L2-PABPN1	14	q11.2	23306835	23325369	2.17432	0.029681	0.140618	FALSE	FALSE
1800	ENSG00000065613	SLK	10	q24.33	103967201	104029233	2.17404	0.0297018	0.140635	FALSE	FALSE
1801	ENSG00000198920	KIAA0753	17	p13.1	6578148	6640927	2.17359	0.0297356	0.140637	FALSE	FALSE
1802	ENSG00000135740	SLC9A5	16	q22.1	67237683	67272190	2.17325	0.0297616	0.140715	FALSE	FALSE
1803	ENSG00000149532	CPSF7	11	q12.2	61402641	61430031	2.17297	0.0297826	0.140773	FALSE	FALSE
1804	ENSG00000162236	STX5	11	q12.3	62806897	62832088	2.17281	0.0297947	0.14079	FALSE	FALSE
1805	ENSG00000135205	CCDC146	7	q11.23	77122434	77329533	2.1719	0.0298634	0.140993	FALSE	FALSE
1806	ENSG00000140332	TLE3	15	q23	70047790	70098176	2.17122	0.0299147	0.14115	FALSE	FALSE
1807	ENSG00000143226	FCGR2A	1	q23.3	161505430	161524013	2.171	0.0299315	0.14115	FALSE	FALSE
1808	ENSG00000103196	CRISPLD2	16	q24.1	84819984	84920768	2.17089	0.0299399	0.14115	FALSE	FALSE
1809	ENSG00000147439	BIN3	8	p21.3	22620418	22669148	2.17041	0.0299761	0.14128	FALSE	FALSE
1810	ENSG00000136811	ODF2	9	q34.11	128455186	128501292	2.16921	0.0300669	0.141483	FALSE	FALSE
1811	ENSG00000178449	COX14	12	q13.12	50111979	50120457	2.1688	0.0300982	0.141483	FALSE	FALSE
1812	ENSG00000165995	CACNB2	10	p12.33	18140677	18543557	2.16878	0.0300993	0.141483	FALSE	FALSE
1813	ENSG00000155749	ALS2CR12	2	q33.1	201288271	201357398	2.16847	0.0301228	0.141483	FALSE	FALSE
1814	ENSG00000123989	CHPF	2	q35	219538947	219543787	2.16635	0.0302843	0.142013	FALSE	FALSE
1815	ENSG00000125347	IRF1	5	q31.1	132481609	132490798	2.16532	0.0303629	0.142191	FALSE	FALSE
1816	ENSG00000185019	UBOX5	20	p13	3107573	3160196	2.16498	0.0303892	0.142204	FALSE	FALSE
1817	ENSG00000116830	TTF2	1	p13.1	117060303	117107453	2.16407	0.0304589	0.142449	FALSE	FALSE
1818	ENSG00000177426	TGIF1	18	p11.31	3411608	3459978	2.16368	0.0304889	0.142549	FALSE	FALSE
1819	ENSG00000119685	TTLL5	14	q24.3	75633625	75955078	2.16264	0.030569	0.142726	FALSE	FALSE
1820	ENSG00000132466	ANKRD17	4	q13.3	73073376	73258798	2.16244	0.0305844	0.14275	FALSE	FALSE
1821	ENSG00000078804	TP53INP2	20	q11.22	34704290	34713439	2.1613	0.0306719	0.142955	FALSE	FALSE
1822	ENSG00000177951	BET1L	11	p15.5	167784	207428	2.16017	0.0307595	0.143246	FALSE	FALSE
1823	ENSG00000003400	CASP10	2	q33.1	201182881	201229406	2.1591	0.0308428	0.143309	FALSE	FALSE
1824	ENSG00000143106	PSMA5	1	p13.3	109399031	109426427	2.15891	0.0308574	0.14333	FALSE	FALSE
1825	ENSG00000169914	OTUD3	1	p36.13	19882513	19912945	2.15869	0.0308743	0.143368	FALSE	FALSE
1826	ENSG00000204103	MAFB	20	q12	40685848	40689240	2.15834	0.0309016	0.143414	FALSE	FALSE
1827	ENSG00000143333	RGS16	1	q25.3	182598623	182604408	2.15751	0.0309657	0.143557	FALSE	FALSE
1828	ENSG00000064393	HIPK2	7	q34	139561570	139777778	2.15741	0.0309739	0.143557	FALSE	FALSE
1829	ENSG00000181649	PHLDA2	11	p15.4	2928273	2929455	2.15718	0.0309914	0.143586	FALSE	FALSE
1830	ENSG00000167323	STIM1	11	p15.4	3854527	4093210	2.15656	0.0310402	0.14369	FALSE	FALSE
1831	ENSG00000248333	CDK11B	1	p36.33	1635227	1659012	2.15624	0.031065	0.143727	FALSE	FALSE
1832	ENSG00000166166	TRMT61A	14	q32.33	103529184	103537073	2.15602	0.0310821	0.143762	FALSE	FALSE
1833	ENSG00000182118	FAM89A	1	q42.2	231018958	231040246	2.15576	0.0311026	0.143776	FALSE	FALSE
1834	ENSG00000105339	DENND3	8	q24.3	141117278	141195808	2.15549	0.0311233	0.143831	FALSE	FALSE
1835	ENSG00000180979	LRRC57	15	q15.2	42537820	42548802	2.15499	0.0311622	0.143887	FALSE	FALSE
1836	ENSG00000173540	GMPPB	3	p21.31	49716844	49723951	2.15481	0.0311763	0.143887	FALSE	FALSE
1837	ENSG00000021461	CYP3A43	7	q22.1	99828013	99866102	2.15467	0.0311873	0.143887	FALSE	FALSE
1838	ENSG00000184743	ATL3	11	q13.1	63624087	63671921	2.15466	0.0311881	0.143887	FALSE	FALSE
1839	ENSG00000066117	SMARCD1	12	q13.12	50084972	50100712	2.15421	0.0312236	0.14397	FALSE	FALSE
1840	ENSG00000114125	RNF7	3	q23	141738204	141747560	2.15398	0.0312419	0.143991	FALSE	FALSE
1841	ENSG00000166387	PPFIBP2	11	p15.4	7513298	7657127	2.15393	0.0312458	0.143991	FALSE	FALSE
1842	ENSG00000140632	GLYR1	16	p13.3	4803203	4847342	2.1536	0.0312715	0.144035	FALSE	FALSE
1843	ENSG00000152969	JAKMIP1	4	p16.1	6026203	6200591	2.15219	0.031382	0.144294	FALSE	FALSE
1844	ENSG00000105639	JAK3	19	p13.11	17824780	17848071	2.15196	0.0314004	0.144338	FALSE	FALSE
1845	ENSG00000134827	TCN1	11	q12.1	59852800	59866575	2.15169	0.0314215	0.144394	FALSE	FALSE
1846	ENSG00000104067	TJP1	15	q13.1	29699367	29968865	2.15148	0.0314385	0.144432	FALSE	FALSE
1847	ENSG00000141979	AC008764.1	19	p13.11	16479067	16628204	2.15136	0.0314477	0.144433	FALSE	FALSE
1848	ENSG00000160685	ZBTB7B	1	q21.3	155002630	155018522	2.15075	0.0314957	0.144573	FALSE	FALSE
1849	ENSG00000158901	WFDC8	20	q13.12	45551153	45579326	2.15049	0.0315163	0.144627	FALSE	FALSE
1850	ENSG00000172732	MUS81	11	q13.1	65857126	65867653	2.14873	0.0316558	0.145145	FALSE	FALSE
1851	ENSG00000163528	CHCHD4	3	p25.1	14112077	14124870	2.14835	0.0316857	0.145189	FALSE	FALSE
1852	ENSG00000142330	CAPN10	2	q37.3	240586716	240617705	2.14766	0.0317407	0.145342	FALSE	FALSE
1853	ENSG00000171421	MRPL36	5	p15.33	1798386	1801366	2.14738	0.0317628	0.145342	FALSE	FALSE
1854	ENSG00000243156	MICAL3	22	q11.21	17787649	18024559	2.14729	0.03177	0.145342	FALSE	FALSE
1855	ENSG00000159433	STARD9	15	q15.2	42575659	42720981	2.14722	0.0317755	0.145342	FALSE	FALSE
1856	ENSG00000047578	KIAA0556	16	p12.1	27550133	27780369	2.14719	0.0317778	0.145342	FALSE	FALSE
1857	ENSG00000262180	OCLM	1	q31.1	186400572	186401455	2.14718	0.0317787	0.145342	FALSE	FALSE
1858	ENSG00000119402	FBXW2	9	q33.2	120751978	120793412	2.14689	0.0318017	0.145407	FALSE	FALSE
1859	ENSG00000008294	SPAG9	17	q21.33	50962174	51120865	2.14652	0.0318317	0.145504	FALSE	FALSE
1860	ENSG00000132793	LPIN3	20	q12	41340920	41360582	2.14638	0.0318423	0.145512	FALSE	FALSE
1861	ENSG00000164334	FAM170A	5	q23.1	119629559	119635822	2.1462	0.0318573	0.145539	FALSE	FALSE
1862	ENSG00000152527	PLEKHH2	2	p21	43637273	43767987	2.14545	0.0319165	0.145623	FALSE	FALSE
1863	ENSG00000171992	SYNPO	5	q33.1	150601080	150659220	2.14505	0.0319486	0.145672	FALSE	FALSE
1864	ENSG00000132589	FLOT2	17	q11.2	28879335	28897679	2.14481	0.0319681	0.14568	FALSE	FALSE
1865	ENSG00000110719	TCIRG1	11	q13.2	68039016	68050895	2.14339	0.0320815	0.146075	FALSE	FALSE
1866	ENSG00000171475	WIPF2	17	q21.2	40219304	40284136	2.14285	0.0321253	0.146233	FALSE	FALSE
1867	ENSG00000166669	ATF7IP2	16	p13.2	10326434	10483638	2.14256	0.0321487	0.146299	FALSE	FALSE
1868	ENSG00000118762	PKD2	4	q22.1	88007668	88077777	2.14058	0.0323081	0.146821	FALSE	FALSE
1869	ENSG00000268750	AC010522.1	19	q13.43	57819719	57858941	2.13901	0.0324348	0.147111	FALSE	FALSE
1870	ENSG00000158716	DUSP23	1	q23.2	159780932	159782543	2.13878	0.0324535	0.147155	FALSE	FALSE
1871	ENSG00000116574	RHOU	1	q42.13	228735077	228746669	2.13841	0.0324836	0.147251	FALSE	FALSE
1872	ENSG00000143799	PARP1	1	q42.12	226360691	226408079	2.13825	0.0324966	0.147269	FALSE	FALSE
1873	ENSG00000100220	RTCB	22	q12.3	32387582	32412255	2.13759	0.0325497	0.147428	FALSE	FALSE
1874	ENSG00000179912	R3HDM2	12	q13.3	57253762	57431005	2.1362	0.0326631	0.147697	FALSE	FALSE
1875	ENSG00000123416	TUBA1B	12	q13.12	49127782	49131397	2.1362	0.0326632	0.147697	FALSE	FALSE
1876	ENSG00000113712	CSNK1A1	5	q32	149492197	149551552	2.13515	0.0327487	0.14792	FALSE	FALSE
1877	ENSG00000103510	KAT8	16	p11.2	31115754	31131393	2.13422	0.0328247	0.1481	FALSE	FALSE
1878	ENSG00000169180	XPO6	16	p12.1	28097979	28211920	2.13409	0.0328358	0.148109	FALSE	FALSE
1879	ENSG00000012779	ALOX5	10	q11.21	45374176	45446119	2.13384	0.0328562	0.148123	FALSE	FALSE
1880	ENSG00000188396	TCTEX1D4	1	p34.1	44805913	44806675	2.13356	0.0328785	0.14818	FALSE	FALSE
1881	ENSG00000182601	HS3ST4	16	p12.1	25692026	26137688	2.13312	0.0329149	0.148303	FALSE	FALSE
1882	ENSG00000148120	C9orf3	9	q22.32	94726701	95087218	2.13279	0.0329422	0.148385	FALSE	FALSE
1883	ENSG00000158869	FCER1G	1	q23.3	161215234	161220699	2.13205	0.0330028	0.148533	FALSE	FALSE
1884	ENSG00000014164	ZC3H3	8	q24.3	143437655	143541453	2.13176	0.0330264	0.148533	FALSE	FALSE
1885	ENSG00000160326	SLC2A6	9	q34.2	133471095	133479137	2.13172	0.0330296	0.148533	FALSE	FALSE
1886	ENSG00000102921	N4BP1	16	q12.1	48538726	48620148	2.13105	0.0330851	0.14869	FALSE	FALSE
1887	ENSG00000138111	MFSD13A	10	q24.32	102461395	102477045	2.13084	0.0331023	0.148697	FALSE	FALSE
1888	ENSG00000151929	BAG3	10	q26.11	119651370	119677819	2.13071	0.0331134	0.148706	FALSE	FALSE
1889	ENSG00000111641	NOP2	12	p13.31	6556863	6568691	2.12897	0.0332571	0.149269	FALSE	FALSE
1890	ENSG00000204946	ZNF783	7	q36.1	149262171	149297302	2.12852	0.0332939	0.14932	FALSE	FALSE
1891	ENSG00000105404	RABAC1	19	q13.2	41956681	41959390	2.12814	0.0333257	0.149373	FALSE	FALSE
1892	ENSG00000160209	PDXK	21	q22.3	43719094	43762307	2.12769	0.033363	0.149378	FALSE	FALSE
1893	ENSG00000123066	MED13L	12	q24.21	115953872	116277719	2.12684	0.0334332	0.14949	FALSE	FALSE
1894	ENSG00000107929	LARP4B	10	p15.3	806914	931705	2.12666	0.0334481	0.14949	FALSE	FALSE
1895	ENSG00000169991	IFFO2	1	p36.13	18904281	18956686	2.12621	0.033486	0.14949	FALSE	FALSE
1896	ENSG00000099625	CBARP	19	p13.3	1228287	1238027	2.12616	0.0334898	0.14949	FALSE	FALSE
1897	ENSG00000127526	SLC35E1	19	p13.11	16549831	16572382	2.12595	0.033507	0.14949	FALSE	FALSE
1898	ENSG00000109321	AREG	4	q13.3	74445134	74455009	2.12571	0.0335271	0.149539	FALSE	FALSE
1899	ENSG00000105397	TYK2	19	p13.2	10350529	10380676	2.12533	0.0335591	0.14956	FALSE	FALSE
1900	ENSG00000154764	WNT7A	3	p25.1	13816258	13880121	2.12517	0.0335725	0.149579	FALSE	FALSE
1901	ENSG00000169372	CRADD	12	q22	93677375	93894840	2.12477	0.0336058	0.149686	FALSE	FALSE
1902	ENSG00000100804	PSMB5	14	q11.2	23016543	23035230	2.12315	0.0337414	0.150175	FALSE	FALSE
1903	ENSG00000185298	CCDC137	17	q25.3	81666364	81673904	2.12307	0.0337482	0.150175	FALSE	FALSE
1904	ENSG00000086062	B4GALT1	9	p21.1	33104082	33167356	2.12291	0.0337613	0.150175	FALSE	FALSE
1905	ENSG00000073417	PDE8A	15	q25.3	84980440	85139145	2.12277	0.0337729	0.150185	FALSE	FALSE
1906	ENSG00000136878	USP20	9	q34.11	129834698	129881838	2.12176	0.0338577	0.150481	FALSE	FALSE
1907	ENSG00000048028	USP28	11	q23.2	113797874	113875570	2.12157	0.0338739	0.150512	FALSE	FALSE
1908	ENSG00000141098	GFOD2	16	q22.1	67674531	67719421	2.1212	0.0339052	0.150569	FALSE	FALSE
1909	ENSG00000105137	SYDE1	19	p13.12	15107403	15114988	2.12005	0.034002	0.150694	FALSE	FALSE
1910	ENSG00000142684	ZNF593	1	p36.11	26169871	26170873	2.12004	0.0340029	0.150694	FALSE	FALSE
1911	ENSG00000182372	CLN8	8	p23.3	1755778	1801711	2.11999	0.0340068	0.150694	FALSE	FALSE
1912	ENSG00000214160	ALG3	3	q27.1	184242301	184249548	2.11969	0.034032	0.150724	FALSE	FALSE
1913	ENSG00000170961	HAS2	8	q24.13	121612116	121641390	2.11878	0.0341091	0.151024	FALSE	FALSE
1914	ENSG00000136731	UGGT1	2	q14.3	128091200	128195677	2.11825	0.0341538	0.151166	FALSE	FALSE
1915	ENSG00000176182	MYPOP	19	q13.32	45890020	45902604	2.11765	0.0342047	0.151166	FALSE	FALSE
1916	ENSG00000119669	IRF2BPL	14	q24.3	77024543	77028699	2.11721	0.0342421	0.151286	FALSE	FALSE
1917	ENSG00000156966	B3GNT7	2	q37.1	231395543	231401164	2.11664	0.0342903	0.151307	FALSE	FALSE
1918	ENSG00000132256	TRIM5	11	p15.4	5663557	5938619	2.11639	0.0343115	0.151307	FALSE	FALSE
1919	ENSG00000176946	THAP4	2	q37.3	241584405	241637449	2.11624	0.0343247	0.151324	FALSE	FALSE
1920	ENSG00000054116	TRAPPC3	1	p34.3	36136570	36156053	2.11574	0.034367	0.151378	FALSE	FALSE
1921	ENSG00000162704	ARPC5	1	q25.3	183620846	183635757	2.11486	0.0344419	0.151637	FALSE	FALSE
1922	ENSG00000165671	NSD1	5	q35.3	177133025	177300215	2.11414	0.034503	0.151777	FALSE	FALSE
1923	ENSG00000122678	POLM	7	p13	44072247	44082540	2.11413	0.034504	0.151777	FALSE	FALSE
1924	ENSG00000133121	STARD13	13	q13.1	33103135	33350630	2.11405	0.0345107	0.151777	FALSE	FALSE
1925	ENSG00000071994	PDCD2	6	q27	170575295	170584692	2.1134	0.0345661	0.151939	FALSE	FALSE
1926	ENSG00000160087	UBE2J2	1	p36.33	1253909	1273885	2.11317	0.0345864	0.151948	FALSE	FALSE
1927	ENSG00000156050	FAM161B	14	q24.3	73931501	73950414	2.11316	0.0345867	0.151948	FALSE	FALSE
1928	ENSG00000119231	SENP5	3	q29	196867856	196934714	2.11245	0.0346482	0.152138	FALSE	FALSE
1929	ENSG00000104728	ARHGEF10	8	p23.3	1823976	1958641	2.11244	0.0346487	0.152138	FALSE	FALSE
1930	ENSG00000163374	YY1AP1	1	q22	155659443	155689000	2.10977	0.0348782	0.1529	FALSE	FALSE
1931	ENSG00000163485	ADORA1	1	q32.1	203090654	203167405	2.10919	0.0349283	0.152997	FALSE	FALSE
1932	ENSG00000256646	AC010132.3	7	p14.1	42909273	42932174	2.10896	0.0349477	0.153036	FALSE	FALSE
1933	ENSG00000132359	RAP1GAP2	17	p13.3	2755705	3037739	2.10817	0.0350159	0.153176	FALSE	FALSE
1934	ENSG00000171466	ZNF562	19	p13.2	9641808	9675086	2.1074	0.0350832	0.153338	FALSE	FALSE
1935	ENSG00000184465	WDR27	6	q27	169457212	169702067	2.10707	0.0351111	0.153347	FALSE	FALSE
1936	ENSG00000186812	ZNF397	18	q12.2	35241030	35267133	2.10689	0.0351268	0.153374	FALSE	FALSE
1937	ENSG00000176058	TPRN	9	q34.3	137191617	137204193	2.10538	0.0352586	0.153756	FALSE	FALSE
1938	ENSG00000077150	NFKB2	10	q24.32	102394110	102402529	2.10453	0.0353323	0.153984	FALSE	FALSE
1939	ENSG00000254732	AP001931.1	11	q12.1	57742163	57793243	2.10394	0.0353841	0.154118	FALSE	FALSE
1940	ENSG00000186453	FAM228A	2	p23.3	24175069	24200849	2.10375	0.0354006	0.154118	FALSE	FALSE
1941	ENSG00000142627	EPHA2	1	p36.13	16124337	16156087	2.10346	0.0354259	0.154149	FALSE	FALSE
1942	ENSG00000173230	GOLGB1	3	q13.33	121663199	121749767	2.10319	0.0354495	0.154176	FALSE	FALSE
1943	ENSG00000154945	ANKRD40	17	q21.33	50693190	50707924	2.10284	0.03548	0.154259	FALSE	FALSE
1944	ENSG00000158859	ADAMTS4	1	q23.3	161184308	161199056	2.10175	0.0355748	0.154458	FALSE	FALSE
1945	ENSG00000173531	MST1	3	p21.31	49683947	49689501	2.10143	0.0356034	0.154458	FALSE	FALSE
1946	ENSG00000181924	COA4	11	q13.4	73872667	73876988	2.10103	0.035638	0.154458	FALSE	FALSE
1947	ENSG00000113615	SEC24A	5	q31.1	134648789	134727823	2.10076	0.035662	0.154458	FALSE	FALSE
1948	ENSG00000169564	PCBP1	2	p13.3	70087454	70089203	2.10068	0.0356689	0.154458	FALSE	FALSE
1949	ENSG00000169228	RAB24	5	q35.3	177301198	177303744	2.10042	0.035692	0.154458	FALSE	FALSE
1950	ENSG00000185507	IRF7	11	p15.5	612553	615999	2.10037	0.0356966	0.154458	FALSE	FALSE
1951	ENSG00000108840	HDAC5	17	q21.31	44076746	44123702	2.10024	0.0357074	0.154458	FALSE	FALSE
1952	ENSG00000108561	C1QBP	17	p13.2	5432777	5448830	2.10012	0.0357182	0.154458	FALSE	FALSE
1953	ENSG00000109047	RCVRN	17	p13.1	9896320	9905621	2.10012	0.0357182	0.154458	FALSE	FALSE
1954	ENSG00000149547	EI24	11	q24.2	125569216	125584687	2.10009	0.0357212	0.154458	FALSE	FALSE
1955	ENSG00000100413	POLR3H	22	q13.2	41525804	41544606	2.09998	0.035731	0.154458	FALSE	FALSE
1956	ENSG00000103168	TAF1C	16	q24.1	84177847	84187070	2.09995	0.0357334	0.154458	FALSE	FALSE
1957	ENSG00000142549	IGLON5	19	q13.41	51311848	51330354	2.09981	0.0357454	0.154469	FALSE	FALSE
1958	ENSG00000128590	DNAJB9	7	q31.1	108569568	108574850	2.09961	0.0357633	0.154506	FALSE	FALSE
1959	ENSG00000187583	PLEKHN1	1	p36.33	966497	975865	2.09863	0.0358496	0.154715	FALSE	FALSE
1960	ENSG00000182117	NOP10	15	q14	34341713	34343177	2.09839	0.0358706	0.15474	FALSE	FALSE
1961	ENSG00000164576	SAP30L	5	q33.2	154445957	154461054	2.09826	0.035882	0.15474	FALSE	FALSE
1962	ENSG00000130511	SSBP4	19	p13.11	18418864	18434562	2.09794	0.0359102	0.154811	FALSE	FALSE
1963	ENSG00000095564	BTAF1	10	q23.32	91923769	92030325	2.09762	0.0359386	0.154811	FALSE	FALSE
1964	ENSG00000259207	ITGB3	17	q21.32	47253846	47311816	2.09753	0.0359463	0.154811	FALSE	FALSE
1965	ENSG00000118495	PLAGL1	6	q24.2	143940300	144064599	2.09713	0.0359819	0.154811	FALSE	FALSE
1966	ENSG00000138018	SELENOI	2	p23.3	26308547	26395891	2.09711	0.0359835	0.154811	FALSE	FALSE
1967	ENSG00000114999	TTL	2	q14.1	112482154	112541739	2.09703	0.0359905	0.154811	FALSE	FALSE
1968	ENSG00000101670	LIPG	18	q21.1	49560699	49599182	2.09699	0.0359947	0.154811	FALSE	FALSE
1969	ENSG00000176444	CLK2	1	q22	155262868	155278491	2.09645	0.0360423	0.154894	FALSE	FALSE
1970	ENSG00000057149	SERPINB3	18	q21.33	63655197	63661963	2.09626	0.0360591	0.154926	FALSE	FALSE
1971	ENSG00000137834	SMAD6	15	q22.31	66702228	66782848	2.09574	0.0361056	0.155085	FALSE	FALSE
1972	ENSG00000147649	MTDH	8	q22.1	97644179	97728770	2.09494	0.0361762	0.155265	FALSE	FALSE
1973	ENSG00000007171	NOS2	17	q11.2	27756766	27800499	2.09362	0.036294	0.15563	FALSE	FALSE
1974	ENSG00000177679	SRRM3	7	q11.23	76201900	76287288	2.09339	0.0363144	0.15563	FALSE	FALSE
1975	ENSG00000130810	PPAN	19	p13.2	10106289	10111634	2.09331	0.0363217	0.15563	FALSE	FALSE
1976	ENSG00000198673	FAM19A2	12	q14.1	61708259	62279150	2.0933	0.0363223	0.15563	FALSE	FALSE
1977	ENSG00000116685	KIAA2013	1	p36.22	11919591	11926428	2.09324	0.0363277	0.15563	FALSE	FALSE
1978	ENSG00000171970	ZNF57	19	p13.3	2900898	2918476	2.0924	0.036403	0.155889	FALSE	FALSE
1979	ENSG00000185274	GALNT17	7	q11.22	71132169	71713600	2.09085	0.0365411	0.156241	FALSE	FALSE
1980	ENSG00000147324	MFHAS1	8	p23.1	8783354	8893645	2.09079	0.0365466	0.156241	FALSE	FALSE
1981	ENSG00000042753	AP2S1	19	q13.32	46838136	46850992	2.09062	0.036562	0.156266	FALSE	FALSE
1982	ENSG00000101665	SMAD7	18	q21.1	48919853	48952052	2.09046	0.0365764	0.156287	FALSE	FALSE
1983	ENSG00000146457	WTAP	6	q25.3	159725585	159756319	2.08968	0.0366466	0.156505	FALSE	FALSE
1984	ENSG00000118094	TREH	11	q23.3	118657316	118679690	2.08885	0.0367213	0.156625	FALSE	FALSE
1985	ENSG00000156471	PTDSS1	8	q22.1	96261715	96336995	2.08884	0.0367225	0.156625	FALSE	FALSE
1986	ENSG00000005238	FAM214B	9	p13.3	35104112	35116341	2.08772	0.0368234	0.156882	FALSE	FALSE
1987	ENSG00000115486	GGCX	2	p11.2	85544723	85561547	2.08764	0.0368306	0.156882	FALSE	FALSE
1988	ENSG00000159788	RGS12	4	p16.3	3293028	3439913	2.08715	0.0368745	0.157015	FALSE	FALSE
1989	ENSG00000173011	TADA2B	4	p16.1	7041899	7057952	2.08708	0.0368809	0.157015	FALSE	FALSE
1990	ENSG00000213983	AP1G2	14	q11.2	23559565	23568070	2.08578	0.0369984	0.15731	FALSE	FALSE
1991	ENSG00000088038	CNOT3	19	q13.42	54137717	54155708	2.08551	0.037023	0.157374	FALSE	FALSE
1992	ENSG00000130489	SCO2	22	q13.33	50523568	50525606	2.08489	0.037079	0.157531	FALSE	FALSE
1993	ENSG00000056558	TRAF1	9	q33.2	120902393	120929173	2.08471	0.037096	0.157562	FALSE	FALSE
1994	ENSG00000125844	RRBP1	20	p12.1	17613678	17682295	2.08451	0.0371142	0.157598	FALSE	FALSE
1995	ENSG00000186431	FCAR	19	q13.42	54874248	54890472	2.08429	0.0371339	0.1576	FALSE	FALSE
1996	ENSG00000165794	SLC39A2	14	q11.2	20999255	21001871	2.08395	0.0371651	0.157692	FALSE	FALSE
1997	ENSG00000131652	THOC6	16	p13.3	3024027	3027755	2.08378	0.0371805	0.157716	FALSE	FALSE
1998	ENSG00000113811	SELENOK	3	p21.1	53884410	53891988	2.08344	0.0372109	0.157804	FALSE	FALSE
1999	ENSG00000164032	H2AFZ	4	q23	99948086	99950388	2.0828	0.0372697	0.157931	FALSE	FALSE
2000	ENSG00000099968	BCL2L13	22	q11.21	17628855	17730855	2.0824	0.0373063	0.157931	FALSE	FALSE
2001	ENSG00000107581	EIF3A	10	q26.11	119033670	119080823	2.08213	0.0373302	0.157951	FALSE	FALSE
2002	ENSG00000186222	BLOC1S4	4	p16.1	6716055	6717671	2.08211	0.0373323	0.157951	FALSE	FALSE
2003	ENSG00000174640	SLCO2A1	3	q22.2	133928145	134052184	2.0817	0.0373703	0.158071	FALSE	FALSE
2004	ENSG00000126247	CAPNS1	19	q13.12	36139575	36150353	2.08102	0.0374324	0.15813	FALSE	FALSE
2005	ENSG00000167601	AXL	19	q13.2	41219203	41261766	2.08058	0.037472	0.158215	FALSE	FALSE
2006	ENSG00000169299	PGM2	4	p14	37826633	37862937	2.08018	0.0375091	0.15833	FALSE	FALSE
2007	ENSG00000117143	UAP1	1	q23.3	162561506	162599842	2.08008	0.0375186	0.15833	FALSE	FALSE
2008	ENSG00000197956	S100A6	1	q21.3	153534599	153536244	2.07984	0.0375404	0.158341	FALSE	FALSE
2009	ENSG00000175354	PTPN2	18	p11.21	12785478	12929643	2.07957	0.0375649	0.158403	FALSE	FALSE
2010	ENSG00000122257	RBBP6	16	p12.1	24537693	24572863	2.07859	0.037655	0.158586	FALSE	FALSE
2011	ENSG00000052749	RRP12	10	q24.1	97356358	97426076	2.07847	0.0376663	0.158586	FALSE	FALSE
2012	ENSG00000177483	RBM44	2	q37.3	237798389	237842808	2.07829	0.0376824	0.158613	FALSE	FALSE
2013	ENSG00000122140	MRPS2	9	q34.3	135499984	135504673	2.07812	0.0376982	0.158613	FALSE	FALSE
2014	ENSG00000188636	RTL6	22	q13.31	44492572	44498298	2.07802	0.0377073	0.158613	FALSE	FALSE
2015	ENSG00000185122	HSF1	8	q24.3	144291591	144314722	2.07736	0.0377685	0.158771	FALSE	FALSE
2016	ENSG00000157551	KCNJ15	21	q22.13	38155549	38307357	2.07692	0.0378088	0.1589	FALSE	FALSE
2017	ENSG00000127948	POR	7	q11.23	75899200	75986855	2.07655	0.037843	0.159003	FALSE	FALSE
2018	ENSG00000064835	POU1F1	3	p11.2	87259404	87276587	2.07478	0.0380066	0.159507	FALSE	FALSE
2019	ENSG00000100221	JOSD1	22	q13.1	38685543	38701556	2.0747	0.0380144	0.159507	FALSE	FALSE
2020	ENSG00000106588	PSMA2	7	p14.1	42916857	42932223	2.07462	0.0380213	0.159507	FALSE	FALSE
2021	ENSG00000044574	HSPA5	9	q33.3	125234853	125241330	2.07432	0.0380494	0.15951	FALSE	FALSE
2022	ENSG00000112578	BYSL	6	p21.1	41921188	41933046	2.07267	0.0382032	0.159942	FALSE	FALSE
2023	ENSG00000117410	ATP6V0B	1	p34.1	43974487	43978295	2.07227	0.0382402	0.160015	FALSE	FALSE
2024	ENSG00000185761	ADAMTSL5	19	p13.3	1505018	1513604	2.07175	0.0382886	0.160117	FALSE	FALSE
2025	ENSG00000075413	MARK3	14	q32.32	103385392	103503831	2.07086	0.0383723	0.160363	FALSE	FALSE
2026	ENSG00000134202	GSTM3	1	p13.3	109733932	109741038	2.07044	0.0384115	0.160486	FALSE	FALSE
2027	ENSG00000099992	TBC1D10A	22	q12.2	30291990	30327046	2.07028	0.0384257	0.160504	FALSE	FALSE
2028	ENSG00000011132	APBA3	19	p13.3	3750819	3761699	2.06925	0.0385222	0.160804	FALSE	FALSE
2029	ENSG00000172818	OVOL1	11	q13.1	65787022	65797219	2.0692	0.0385269	0.160804	FALSE	FALSE
2030	ENSG00000215788	TNFRSF25	1	p36.31	6460786	6466195	2.06776	0.0386624	0.161123	FALSE	FALSE
2031	ENSG00000104312	RIPK2	8	q21.3	89757747	89791063	2.06696	0.0387375	0.161272	FALSE	FALSE
2032	ENSG00000107521	HPS1	10	q24.2	98416198	98446947	2.06675	0.0387576	0.161315	FALSE	FALSE
2033	ENSG00000140983	RHOT2	16	p13.3	668086	674174	2.06636	0.0387947	0.161428	FALSE	FALSE
2034	ENSG00000167487	KLHL26	19	p13.11	18636965	18671714	2.06532	0.0388924	0.161749	FALSE	FALSE
2035	ENSG00000115241	PPM1G	2	p23.3	27381194	27409687	2.0651	0.0389134	0.161749	FALSE	FALSE
2036	ENSG00000132535	DLG4	17	p13.1	7187169	7219841	2.06501	0.0389216	0.161749	FALSE	FALSE
2037	ENSG00000197381	ADARB1	21	q22.3	45073853	45226560	2.06491	0.0389312	0.161749	FALSE	FALSE
2038	ENSG00000123384	LRP1	12	q13.3	57128493	57213351	2.06394	0.0390231	0.161967	FALSE	FALSE
2039	ENSG00000151650	VENTX	10	q26.3	133237404	133241929	2.06341	0.0390742	0.162096	FALSE	FALSE
2040	ENSG00000072849	DERL2	17	p13.2	5471251	5486811	2.06297	0.0391151	0.162225	FALSE	FALSE
2041	ENSG00000125898	FAM110A	20	p13	833715	857463	2.06264	0.0391466	0.162289	FALSE	FALSE
2042	ENSG00000111540	RAB5B	12	q13.2	55973913	55996683	2.06187	0.0392198	0.162412	FALSE	FALSE
2043	ENSG00000049540	ELN	7	q11.23	74027789	74069907	2.06187	0.0392199	0.162412	FALSE	FALSE
2044	ENSG00000184602	SNN	16	p13.13	11668414	11679159	2.0617	0.0392364	0.162412	FALSE	FALSE
2045	ENSG00000197272	IL27	16	p11.2	28499362	28512051	2.06127	0.0392769	0.162412	FALSE	FALSE
2046	ENSG00000163820	FYCO1	3	p21.31	45917899	45995824	2.06127	0.0392771	0.162412	FALSE	FALSE
2047	ENSG00000188910	GJB3	1	p34.3	34781189	34786369	2.06104	0.0392989	0.162452	FALSE	FALSE
2048	ENSG00000170653	ATF7	12	q13.13	53507856	53626410	2.06055	0.0393459	0.162565	FALSE	FALSE
2049	ENSG00000160563	MED27	9	q34.13	131860107	132079908	2.05988	0.0394095	0.162781	FALSE	FALSE
2050	ENSG00000122218	COPA	1	q23.2	160288686	160343400	2.0598	0.039418	0.162781	FALSE	FALSE
2051	ENSG00000128191	DGCR8	22	q11.21	20080232	20111877	2.05906	0.0394882	0.163016	FALSE	FALSE
2052	ENSG00000204120	GIGYF2	2	q37.1	232697299	232860575	2.05894	0.0395003	0.163016	FALSE	FALSE
2053	ENSG00000153395	LPCAT1	5	p15.33	1456480	1523977	2.05889	0.039505	0.163016	FALSE	FALSE
2054	ENSG00000173436	MINOS1	1	p36.13	19484403	19629821	2.0584	0.0395517	0.163154	FALSE	FALSE
2055	ENSG00000204003	AL355987.1	9	q34.3	136738167	136748453	2.05831	0.03956	0.163154	FALSE	FALSE
2056	ENSG00000100266	PACSIN2	22	q13.2	42835412	43015145	2.05815	0.0395757	0.163154	FALSE	FALSE
2057	ENSG00000168077	SCARA3	8	p21.1	27633868	27676776	2.05802	0.039588	0.163154	FALSE	FALSE
2058	ENSG00000110237	ARHGEF17	11	q13.4	73308289	73369388	2.05749	0.0396388	0.163261	FALSE	FALSE
2059	ENSG00000109511	ANXA10	4	q32.3	168092515	168187690	2.05739	0.0396483	0.163261	FALSE	FALSE
2060	ENSG00000130309	COLGALT1	19	p13.11	17555594	17583162	2.05699	0.0396874	0.163276	FALSE	FALSE
2061	ENSG00000181652	ATG9B	7	q36.1	151012209	151024499	2.05611	0.0397718	0.163523	FALSE	FALSE
2062	ENSG00000117984	CTSD	11	p15.5	1752752	1764573	2.0554	0.0398406	0.163624	FALSE	FALSE
2063	ENSG00000101150	TPD52L2	20	q13.33	63865228	63891545	2.0551	0.0398692	0.163624	FALSE	FALSE
2064	ENSG00000113838	TBCCD1	3	q27.3	186546073	186570543	2.05469	0.0399085	0.163626	FALSE	FALSE
2065	ENSG00000160299	PCNT	21	q22.3	46324122	46445769	2.05465	0.0399124	0.163626	FALSE	FALSE
2066	ENSG00000145012	LPP	3	q27.3	188153284	188890671	2.05308	0.0400651	0.164132	FALSE	FALSE
2067	ENSG00000155363	MOV10	1	p13.2	112673141	112700746	2.05255	0.040116	0.164214	FALSE	FALSE
2068	ENSG00000100242	SUN2	22	q13.1	38734725	38794143	2.05065	0.040301	0.16485	FALSE	FALSE
2069	ENSG00000135018	UBQLN1	9	q21.32	83659963	83708203	2.05028	0.040337	0.164907	FALSE	FALSE
2070	ENSG00000176945	MUC20	3	q29	195720882	195741123	2.04993	0.0403713	0.164929	FALSE	FALSE
2071	ENSG00000087116	ADAMTS2	5	q35.3	179110851	179345430	2.04897	0.0404649	0.165229	FALSE	FALSE
2072	ENSG00000242550	SERPINB10	18	q21.33	63897174	63936111	2.04751	0.040608	0.165629	FALSE	FALSE
2073	ENSG00000137166	FOXP4	6	p21.1	41546426	41602384	2.04678	0.0406795	0.165826	FALSE	FALSE
2074	ENSG00000160075	SSU72	1	p36.33	1541673	1574869	2.04676	0.0406821	0.165826	FALSE	FALSE
2075	ENSG00000008323	PLEKHG6	12	p13.31	6310436	6328506	2.04592	0.0407645	0.16608	FALSE	FALSE
2076	ENSG00000106244	PDAP1	7	q22.1	99392048	99408829	2.04465	0.0408897	0.1663	FALSE	FALSE
2077	ENSG00000129355	CDKN2D	19	p13.2	10566462	10569059	2.04404	0.0409499	0.16644	FALSE	FALSE
2078	ENSG00000170390	DCLK2	4	q31.23	150078274	150257457	2.04399	0.0409546	0.16644	FALSE	FALSE
2079	ENSG00000170322	NFRKB	11	q24.3	129863636	129895590	2.04351	0.0410016	0.166549	FALSE	FALSE
2080	ENSG00000148297	MED22	9	q34.2	133338323	133348131	2.0427	0.0410817	0.166667	FALSE	FALSE
2081	ENSG00000116649	SRM	1	p36.22	11054584	11060024	2.0418	0.0411709	0.166946	FALSE	FALSE
2082	ENSG00000170619	COMMD5	8	q24.3	144841042	144853736	2.0415	0.0412016	0.166959	FALSE	FALSE
2083	ENSG00000135334	AKIRIN2	6	q15	87675072	87702209	2.04146	0.0412055	0.166959	FALSE	FALSE
2084	ENSG00000076067	RBMS2	12	q13.3	56521929	56596196	2.04136	0.0412152	0.166959	FALSE	FALSE
2085	ENSG00000095787	WAC	10	p12.1	28532493	28623112	2.0413	0.041221	0.166959	FALSE	FALSE
2086	ENSG00000188643	S100A16	1	q21.3	153606886	153613145	2.04126	0.0412248	0.166959	FALSE	FALSE
2087	ENSG00000165916	PSMC3	11	p11.2	47418769	47426473	2.04046	0.041305	0.167047	FALSE	FALSE
2088	ENSG00000176619	LMNB2	19	p13.3	2427638	2456996	2.04016	0.0413341	0.167077	FALSE	FALSE
2089	ENSG00000186766	FOXI2	10	q26.2	127737235	127741186	2.03972	0.0413785	0.167085	FALSE	FALSE
2090	ENSG00000134294	SLC38A2	12	q13.11	46358189	46372867	2.03954	0.0413964	0.167116	FALSE	FALSE
2091	ENSG00000178896	EXOSC4	8	q24.3	144078626	144080647	2.03931	0.0414195	0.167128	FALSE	FALSE
2092	ENSG00000181826	RELL1	4	p14	37590800	37686376	2.03896	0.041454	0.167184	FALSE	FALSE
2093	ENSG00000241635	UGT1A1	2	q37.1	233760248	233773299	2.03852	0.0414978	0.167319	FALSE	FALSE
2094	ENSG00000158864	NDUFS2	1	q23.3	161197104	161214395	2.03815	0.041535	0.167428	FALSE	FALSE
2095	ENSG00000117020	AKT3	1	q44	243488233	243851079	2.03803	0.0415474	0.167437	FALSE	FALSE
2096	ENSG00000132153	DHX30	3	p21.31	47802909	47850195	2.03764	0.0415856	0.167508	FALSE	FALSE
2097	ENSG00000143258	USP21	1	q23.3	161159450	161165723	2.03522	0.0418283	0.168163	FALSE	FALSE
2098	ENSG00000146094	DOK3	5	q35.3	177501907	177511274	2.03511	0.0418394	0.168163	FALSE	FALSE
2099	ENSG00000104142	VPS18	15	q15.1	40894430	40903975	2.035	0.0418509	0.168163	FALSE	FALSE
2100	ENSG00000163950	SLBP	4	p16.3	1692800	1712555	2.03492	0.0418589	0.168163	FALSE	FALSE
2101	ENSG00000140525	FANCI	15	q26.1	89243949	89317261	2.0348	0.0418714	0.168163	FALSE	FALSE
2102	ENSG00000187231	SESTD1	2	q31.2	179101692	179264790	2.0347	0.0418814	0.168163	FALSE	FALSE
2103	ENSG00000114784	EIF1B	3	p22.1	40309684	40312424	2.03434	0.0419174	0.168246	FALSE	FALSE
2104	ENSG00000166860	ZBTB39	12	q13.3	56998834	57006446	2.03336	0.0420164	0.168365	FALSE	FALSE
2105	ENSG00000156853	ZNF689	16	p11.2	30602558	30624012	2.03172	0.0421822	0.168798	FALSE	FALSE
2106	ENSG00000256966	AL513165.2	9	p13.2	37512547	37592469	2.03166	0.0421878	0.168798	FALSE	FALSE
2107	ENSG00000180891	CUEDC1	17	q22	57861243	57955323	2.03122	0.0422332	0.16885	FALSE	FALSE
2108	ENSG00000179889	PDXDC1	16	p13.11	14974591	15139339	2.02687	0.0426754	0.170251	FALSE	FALSE
2109	ENSG00000261052	SULT1A3	16	p11.2	30199228	30204310	2.02671	0.0426926	0.170251	FALSE	FALSE
2110	ENSG00000103194	USP10	16	q24.1	84699978	84779922	2.02523	0.0428441	0.170711	FALSE	FALSE
2111	ENSG00000255863	AC073610.2	12	q13.12	48921963	48939663	2.02461	0.0429079	0.170901	FALSE	FALSE
2112	ENSG00000243444	PALM2	9	q31.3	109640788	109946703	2.02437	0.042932	0.170956	FALSE	FALSE
2113	ENSG00000169469	SPRR1B	1	q21.3	153031202	153032900	2.02349	0.0430231	0.171277	FALSE	FALSE
2114	ENSG00000146425	DYNLT1	6	q25.3	158636474	158644739	2.02297	0.0430766	0.171407	FALSE	FALSE
2115	ENSG00000138073	PREB	2	p23.3	27130756	27134675	2.02235	0.0431398	0.171533	FALSE	FALSE
2116	ENSG00000188549	CCDC9B	15	q15.1	40331452	40340967	2.02171	0.0432064	0.171729	FALSE	FALSE
2117	ENSG00000115459	ELMOD3	2	p11.2	85354394	85391752	2.02154	0.0432237	0.171729	FALSE	FALSE
2118	ENSG00000050393	MCUR1	6	p23	13786557	13814568	2.02093	0.0432873	0.17179	FALSE	FALSE
2119	ENSG00000090905	TNRC6A	16	p12.1	24610209	24827632	2.02074	0.0433069	0.17179	FALSE	FALSE
2120	ENSG00000183114	FAM43B	1	p36.12	20552439	20555010	2.02051	0.04333	0.17179	FALSE	FALSE
2121	ENSG00000101294	HM13	20	q11.21	31514410	31577923	2.0205	0.0433316	0.17179	FALSE	FALSE
2122	ENSG00000112679	DUSP22	6	p25.3	291630	351355	2.02044	0.0433377	0.17179	FALSE	FALSE
2123	ENSG00000142748	FCN3	1	p36.11	27369112	27374824	2.02041	0.0433407	0.17179	FALSE	FALSE
2124	ENSG00000131435	PDLIM4	5	q31.1	132257671	132273454	2.02017	0.0433663	0.171849	FALSE	FALSE
2125	ENSG00000123395	ATG101	12	q13.13	52069246	52077494	2.01949	0.0434367	0.172045	FALSE	FALSE
2126	ENSG00000130921	C12orf65	12	q24.31	123232916	123257959	2.0186	0.0435288	0.172118	FALSE	FALSE
2127	ENSG00000099341	PSMD8	19	q13.2	38374536	38383824	2.01787	0.0436049	0.172378	FALSE	FALSE
2128	ENSG00000106799	TGFBR1	9	q22.33	99104038	99154192	2.01669	0.0437277	0.172655	FALSE	FALSE
2129	ENSG00000158163	DZIP1L	3	q22.3	138061990	138115818	2.01494	0.0439111	0.173159	FALSE	FALSE
2130	ENSG00000072110	ACTN1	14	q24.1	68874143	68979440	2.01466	0.0439404	0.173159	FALSE	FALSE
2131	ENSG00000119537	KDSR	18	q21.33	63327726	63367510	2.01463	0.0439435	0.173159	FALSE	FALSE
2132	ENSG00000173207	CKS1B	1	q21.3	154974653	154979249	2.01456	0.0439506	0.173159	FALSE	FALSE
2133	ENSG00000116199	FAM20B	1	q25.2	179025804	179076562	2.01418	0.0439907	0.173275	FALSE	FALSE
2134	ENSG00000016602	CLCA4	1	p22.3	86547078	86580754	2.01344	0.044068	0.173433	FALSE	FALSE
2135	ENSG00000135503	ACVR1B	12	q13.13	51951667	51997078	2.0134	0.0440726	0.173433	FALSE	FALSE
2136	ENSG00000171132	PRKCE	2	p21	45651345	46187990	2.01294	0.0441214	0.173498	FALSE	FALSE
2137	ENSG00000039987	BEST2	19	p13.13	12751702	12758458	2.0128	0.0441356	0.173505	FALSE	FALSE
2138	ENSG00000109519	GRPEL1	4	p16.1	7058906	7068197	2.01203	0.0442166	0.173747	FALSE	FALSE
2139	ENSG00000186684	CYP27C1	2	q14.3	127184120	127220078	2.01182	0.0442391	0.173794	FALSE	FALSE
2140	ENSG00000157881	PANK4	1	p36.32	2508533	2526628	2.01127	0.0442975	0.173912	FALSE	FALSE
2141	ENSG00000087365	SF3B2	11	q13.1	66050729	66069308	2.01107	0.0443183	0.173912	FALSE	FALSE
2142	ENSG00000143761	ARF1	1	q42.13	228082660	228099212	2.01095	0.0443312	0.173912	FALSE	FALSE
2143	ENSG00000214954	LRRC69	8	q21.3	91101832	91219236	2.01082	0.0443444	0.173912	FALSE	FALSE
2144	ENSG00000088538	DOCK3	3	p21.2	50675241	51384198	2.01079	0.0443477	0.173912	FALSE	FALSE
2145	ENSG00000185201	IFITM2	11	p15.5	307631	315272	2.01073	0.0443541	0.173912	FALSE	FALSE
2146	ENSG00000135973	GPR45	2	q12.1	105241743	105243049	2.00994	0.0444379	0.174116	FALSE	FALSE
2147	ENSG00000119682	AREL1	14	q24.3	74653437	74713115	2.0095	0.0444846	0.174215	FALSE	FALSE
2148	ENSG00000244122	UGT1A7	2	q37.1	233681938	233773299	2.00825	0.0446165	0.17449	FALSE	FALSE
2149	ENSG00000077454	LRCH4	7	q22.1	100574011	100586153	2.00823	0.0446186	0.17449	FALSE	FALSE
2150	ENSG00000164663	USP49	6	p21.1	41789896	41895361	2.00823	0.0446187	0.17449	FALSE	FALSE
2151	ENSG00000136856	SLC2A8	9	q33.3	127397138	127408424	2.00801	0.0446421	0.174506	FALSE	FALSE
2152	ENSG00000164402	SEPT8	5	q31.1	132750817	132807241	2.00779	0.0446653	0.174506	FALSE	FALSE
2153	ENSG00000132680	KHDC4	1	q22	155913043	155934400	2.00764	0.0446816	0.174528	FALSE	FALSE
2154	ENSG00000197774	EME2	16	p13.3	1773207	1781708	2.007	0.0447499	0.174753	FALSE	FALSE
2155	ENSG00000108021	FAM208B	10	p15.1	5684838	5763740	2.00667	0.0447846	0.174838	FALSE	FALSE
2156	ENSG00000179041	RRS1	8	q13.1	66429028	66430733	2.00506	0.0449567	0.175211	FALSE	FALSE
2157	ENSG00000177106	EPS8L2	11	p15.5	694438	727727	2.0049	0.0449741	0.175211	FALSE	FALSE
2158	ENSG00000131470	PSMC3IP	17	q21.2	42572315	42577831	2.00464	0.045002	0.175236	FALSE	FALSE
2159	ENSG00000127080	IPPK	9	q22.31	92613184	92670265	2.00387	0.0450845	0.175516	FALSE	FALSE
2160	ENSG00000132334	PTPRE	10	q26.2	127907061	128085855	2.00349	0.0451245	0.175588	FALSE	FALSE
2161	ENSG00000124120	TTPAL	20	q13.12	44475886	44494603	2.00273	0.0452066	0.175826	FALSE	FALSE
2162	ENSG00000255275	AL080251.1	1	p36.13	18849273	18921121	2.00265	0.0452146	0.175826	FALSE	FALSE
2163	ENSG00000167105	TMEM92	17	q21.33	50271406	50281485	2.00262	0.0452179	0.175826	FALSE	FALSE
2164	ENSG00000132323	ILKAP	2	q37.3	238170401	238203729	2.0025	0.0452306	0.175834	FALSE	FALSE
2165	ENSG00000243147	MRPL33	2	p23.2	27771717	27988087	2.00213	0.0452709	0.175949	FALSE	FALSE
2166	ENSG00000132005	RFX1	19	p13.12	13961538	14007039	2.00183	0.045303	0.176031	FALSE	FALSE
2167	ENSG00000103496	STX4	16	p11.2	31032889	31042975	1.99971	0.0455317	0.176752	FALSE	FALSE
2168	ENSG00000168476	REEP4	8	p21.3	22138020	22141951	1.99953	0.0455513	0.176787	FALSE	FALSE
2169	ENSG00000095066	HOOK2	19	p13.13	12763003	12872740	1.99918	0.0455894	0.176892	FALSE	FALSE
2170	ENSG00000151327	FAM177A1	14	q13.2	35044907	35113130	1.99834	0.0456793	0.177115	FALSE	FALSE
2171	ENSG00000242366	UGT1A8	2	q37.1	233617645	233773310	1.99824	0.0456908	0.177118	FALSE	FALSE
2172	ENSG00000132669	RIN2	20	p11.23	19757606	20002459	1.99806	0.0457104	0.177152	FALSE	FALSE
2173	ENSG00000117868	ESYT2	7	q36.3	158730995	158830253	1.99676	0.0458514	0.177545	FALSE	FALSE
2174	ENSG00000250644	AC068580.4	11	p15.5	1734821	1763954	1.99629	0.0459021	0.177685	FALSE	FALSE
2175	ENSG00000126822	PLEKHG3	14	q23.3	64704102	64750247	1.99544	0.0459944	0.177929	FALSE	FALSE
2176	ENSG00000164902	PHAX	5	q23.2	126600268	126627252	1.99475	0.0460706	0.178127	FALSE	FALSE
2177	ENSG00000005810	MYCBP2	13	q22.3	77044655	77327050	1.99474	0.0460708	0.178127	FALSE	FALSE
2178	ENSG00000241794	SPRR2A	1	q21.3	153056113	153057537	1.99445	0.0461025	0.178187	FALSE	FALSE
2179	ENSG00000182197	EXT1	8	q24.11	117794490	118111853	1.99433	0.0461156	0.178187	FALSE	FALSE
2180	ENSG00000175376	EIF1AD	11	q13.1	65996545	66002176	1.99334	0.046224	0.178467	FALSE	FALSE
2181	ENSG00000171453	POLR1C	6	p21.1	43509702	43562419	1.99252	0.0463145	0.178732	FALSE	FALSE
2182	ENSG00000242515	UGT1A10	2	q37.1	233636454	233773305	1.99221	0.0463481	0.17882	FALSE	FALSE
2183	ENSG00000240972	MIF	22	q11.23	23894004	23895227	1.99207	0.0463639	0.178838	FALSE	FALSE
2184	ENSG00000149634	SPATA25	20	q13.12	45886489	45887635	1.99194	0.0463772	0.178848	FALSE	FALSE
2185	ENSG00000143373	ZNF687	1	q21.3	151281618	151292180	1.99122	0.0464572	0.179114	FALSE	FALSE
2186	ENSG00000131196	NFATC1	18	q23	79395856	79529325	1.99099	0.0464821	0.179126	FALSE	FALSE
2187	ENSG00000117226	GBP3	1	p22.2	89006666	89022894	1.98997	0.0465947	0.179433	FALSE	FALSE
2188	ENSG00000240224	UGT1A5	2	q37.1	233712992	233773299	1.98908	0.0466928	0.179726	FALSE	FALSE
2189	ENSG00000100744	GSKIP	14	q32.2	96363452	96387288	1.9884	0.046767	0.179848	FALSE	FALSE
2190	ENSG00000157020	SEC13	3	p25.3	10293131	10321178	1.98829	0.0467795	0.179848	FALSE	FALSE
2191	ENSG00000129465	RIPK3	14	q12	24336021	24340045	1.98763	0.0468531	0.180045	FALSE	FALSE
2192	ENSG00000170423	KRT78	12	q13.13	52837804	52849092	1.98707	0.0469151	0.180201	FALSE	FALSE
2193	ENSG00000170500	LONRF2	2	q11.2	100273291	100322733	1.98679	0.0469455	0.180249	FALSE	FALSE
2194	ENSG00000108788	MLX	17	q21.2	42567068	42573239	1.98618	0.0470136	0.180452	FALSE	FALSE
2195	ENSG00000116183	PAPPA2	1	q25.2	176463171	176845605	1.98548	0.0470912	0.180623	FALSE	FALSE
2196	ENSG00000107566	ERLIN1	10	q24.31	100150094	100188334	1.985	0.0471444	0.180742	FALSE	FALSE
2197	ENSG00000118898	PPL	16	p13.3	4882507	4960741	1.98489	0.0471563	0.180746	FALSE	FALSE
2198	ENSG00000136280	CCM2	7	p13	44999475	45076469	1.98413	0.0472408	0.180906	FALSE	FALSE
2199	ENSG00000127507	ADGRE2	19	p13.12	14732393	14778541	1.98387	0.0472702	0.180965	FALSE	FALSE
2200	ENSG00000166147	FBN1	15	q21.1	48408306	48645849	1.98372	0.0472872	0.180965	FALSE	FALSE
2201	ENSG00000116539	ASH1L	1	q22	155335268	155562807	1.98362	0.047298	0.180965	FALSE	FALSE
2202	ENSG00000267206	LCN6	9	q34.3	136744011	136748528	1.98285	0.0473836	0.181151	FALSE	FALSE
2203	ENSG00000034677	RNF19A	8	q22.2	100257060	100336218	1.98254	0.0474183	0.181199	FALSE	FALSE
2204	ENSG00000106012	IQCE	7	p22.3	2558972	2614734	1.98242	0.0474321	0.181209	FALSE	FALSE
2205	ENSG00000143079	CTTNBP2NL	1	p13.2	112396181	112463456	1.98196	0.0474832	0.181331	FALSE	FALSE
2206	ENSG00000251357	AP000350.4	22	q11.23	23862188	23895223	1.98194	0.0474863	0.181331	FALSE	FALSE
2207	ENSG00000160223	ICOSLG	21	q22.3	44217014	44240966	1.98134	0.0475531	0.181509	FALSE	FALSE
2208	ENSG00000086061	DNAJA1	9	p21.1	33025211	33039907	1.98132	0.0475551	0.181509	FALSE	FALSE
2209	ENSG00000213578	CPLX3	15	q24.1	74826547	74831802	1.98106	0.0475851	0.181566	FALSE	FALSE
2210	ENSG00000144580	CNOT9	2	q35	218568580	218597080	1.98098	0.047593	0.181566	FALSE	FALSE
2211	ENSG00000267710	EDDM13	19	q13.43	56272769	56310450	1.98088	0.0476049	0.181566	FALSE	FALSE
2212	ENSG00000168461	RAB31	18	p11.22	9708165	9862551	1.98038	0.0476611	0.181692	FALSE	FALSE
2213	ENSG00000241119	UGT1A9	2	q37.1	233671853	233773300	1.98021	0.0476801	0.181692	FALSE	FALSE
2214	ENSG00000137776	SLTM	15	q22.1	58879045	58933653	1.97892	0.0478255	0.181948	FALSE	FALSE
2215	ENSG00000104356	POP1	8	q22.2	98117297	98159834	1.9788	0.0478384	0.181955	FALSE	FALSE
2216	ENSG00000198089	SFI1	22	q12.2	31488688	31618586	1.97601	0.0481537	0.18273	FALSE	FALSE
2217	ENSG00000182544	MFSD5	12	q13.13	53251251	53254405	1.97508	0.0482586	0.183043	FALSE	FALSE
2218	ENSG00000163877	SNIP1	1	p34.3	37534449	37554344	1.97372	0.0484131	0.183247	FALSE	FALSE
2219	ENSG00000160953	MUM1	19	p13.3	1354711	1378431	1.9725	0.0485521	0.183646	FALSE	FALSE
2220	ENSG00000244474	UGT1A4	2	q37.1	233718778	233773299	1.97214	0.0485933	0.18374	FALSE	FALSE
2221	ENSG00000164620	RELL2	5	q31.3	141636950	141641077	1.97185	0.0486262	0.183774	FALSE	FALSE
2222	ENSG00000129151	BBOX1	11	p14.2	27040725	27127809	1.97172	0.0486413	0.183774	FALSE	FALSE
2223	ENSG00000042832	TG	8	q24.22	132866958	133134903	1.97172	0.0486421	0.183774	FALSE	FALSE
2224	ENSG00000100664	EIF5	14	q32.32	103333544	103345025	1.97086	0.0487397	0.184016	FALSE	FALSE
2225	ENSG00000040633	PHF23	17	p13.1	7235028	7239722	1.97072	0.0487565	0.184036	FALSE	FALSE
2226	ENSG00000124102	PI3	20	q13.12	45174876	45176544	1.97015	0.0488212	0.184196	FALSE	FALSE
2227	ENSG00000152463	OLAH	10	p13	15032227	15073852	1.96999	0.0488393	0.184222	FALSE	FALSE
2228	ENSG00000056586	RC3H2	9	q33.2	122844556	122905341	1.96939	0.0489082	0.184397	FALSE	FALSE
2229	ENSG00000178381	ZFAND2A	7	p22.3	1152071	1160759	1.96866	0.0489917	0.184618	FALSE	FALSE
2230	ENSG00000070985	TRPM5	11	p15.5	2404515	2423045	1.96855	0.0490047	0.184618	FALSE	FALSE
2231	ENSG00000168062	BATF2	11	q13.1	64987943	64997045	1.96849	0.0490121	0.184618	FALSE	FALSE
2232	ENSG00000110880	CORO1C	12	q24.11	108645109	108731596	1.9678	0.0490911	0.184831	FALSE	FALSE
2233	ENSG00000091583	APOH	17	q24.2	66212033	66256525	1.96698	0.0491853	0.185058	FALSE	FALSE
2234	ENSG00000108846	ABCC3	17	q21.33	50634777	50692252	1.96664	0.0492242	0.185119	FALSE	FALSE
2235	ENSG00000197961	ZNF121	19	p13.2	9560353	9584533	1.96644	0.0492474	0.185164	FALSE	FALSE
2236	ENSG00000240303	ACAD11	3	q22.1	132558138	132660723	1.96606	0.0492918	0.185288	FALSE	FALSE
2237	ENSG00000121039	RDH10	8	q21.11	73294612	73325281	1.96583	0.0493183	0.185303	FALSE	FALSE
2238	ENSG00000160712	IL6R	1	q21.3	154405193	154469450	1.9642	0.0495064	0.185754	FALSE	FALSE
2239	ENSG00000112031	MTRF1L	6	q25.2	152987362	153002685	1.96345	0.0495934	0.185941	FALSE	FALSE
2240	ENSG00000025708	TYMP	22	q13.33	50525752	50530056	1.96345	0.0495939	0.185941	FALSE	FALSE
2241	ENSG00000171812	COL8A2	1	p34.3	36095236	36125220	1.96338	0.0496016	0.185941	FALSE	FALSE
2242	ENSG00000111671	SPSB2	12	p13.31	6870935	6889358	1.96327	0.049615	0.185948	FALSE	FALSE
2243	ENSG00000117385	P3H1	1	p34.2	42746335	42767084	1.96304	0.0496413	0.186004	FALSE	FALSE
2244	ENSG00000121060	TRIM25	17	q22	56836387	56914080	1.96269	0.0496823	0.186115	FALSE	FALSE
2245	ENSG00000053918	KCNQ1	11	p15.5	2444684	2849110	1.96209	0.0497526	0.186336	FALSE	FALSE
2246	ENSG00000129038	LOXL1	15	q24.1	73925989	73952137	1.96191	0.0497729	0.18637	FALSE	FALSE
2247	ENSG00000242950	ERVW-1	7	q21.2	92468380	92477986	1.96123	0.0498518	0.18658	FALSE	FALSE
2248	ENSG00000135185	TMEM243	7	q21.12	87196160	87220587	1.96063	0.0499228	0.186675	FALSE	FALSE
2249	ENSG00000135587	SMPD2	6	q21	109440763	109443919	1.9602	0.0499722	0.186689	FALSE	FALSE
2250	ENSG00000065717	TLE2	19	p13.3	2997638	3047635	1.95928	0.0500796	0.187048	FALSE	FALSE
2251	ENSG00000076984	MAP2K7	19	p13.2	7903843	7914478	1.95871	0.0501467	0.187242	FALSE	FALSE
2252	ENSG00000228049	POLR2J2	7	q22.1	102665368	102671629	1.95864	0.0501545	0.187242	FALSE	FALSE
2253	ENSG00000149761	NUDT22	11	q13.1	64225941	64230686	1.95789	0.0502431	0.187406	FALSE	FALSE
2254	ENSG00000120709	FAM53C	5	q31.2	138331935	138349729	1.95788	0.0502442	0.187406	FALSE	FALSE
2255	ENSG00000159147	DONSON	21	q22.11	33559542	33588708	1.95722	0.0503213	0.187651	FALSE	FALSE
2256	ENSG00000165644	COMTD1	10	q22.2	75233969	75236030	1.95651	0.0504054	0.1878	FALSE	FALSE
2257	ENSG00000109794	FAM149A	4	q35.1	186104419	186172667	1.95649	0.0504072	0.1878	FALSE	FALSE
2258	ENSG00000184281	TSSC4	11	p15.5	2400488	2403878	1.95598	0.0504671	0.187852	FALSE	FALSE
2259	ENSG00000173482	PTPRM	18	p11.23	7566782	8406861	1.95561	0.0505107	0.187946	FALSE	FALSE
2260	ENSG00000151690	MFSD6	2	q32.2	190408355	190509205	1.95488	0.0505978	0.188149	FALSE	FALSE
2261	ENSG00000117154	IGSF21	1	p36.13	18107746	18378483	1.95479	0.0506084	0.188149	FALSE	FALSE
2262	ENSG00000123064	DDX54	12	q24.13	113157174	113185479	1.95393	0.0507101	0.188371	FALSE	FALSE
2263	ENSG00000069849	ATP1B3	3	q23	141876124	141926514	1.95322	0.0507937	0.188519	FALSE	FALSE
2264	ENSG00000196605	ZNF846	19	p13.2	9751993	9793180	1.95291	0.0508303	0.188519	FALSE	FALSE
2265	ENSG00000176092	CRYBG2	1	p36.11	26321698	26360080	1.95168	0.0509757	0.188847	FALSE	FALSE
2266	ENSG00000140254	DUOXA1	15	q21.1	45117367	45129938	1.95168	0.0509764	0.188847	FALSE	FALSE
2267	ENSG00000159086	PAXBP1	21	q22.11	32733899	32771858	1.95112	0.0510433	0.188901	FALSE	FALSE
2268	ENSG00000153250	RBMS1	2	q24.2	160272151	160493794	1.95099	0.0510577	0.188901	FALSE	FALSE
2269	ENSG00000178607	ERN1	17	q23.3	64039142	64130819	1.95094	0.051064	0.188901	FALSE	FALSE
2270	ENSG00000167780	SOAT2	12	q13.13	53103518	53124538	1.95091	0.0510679	0.188901	FALSE	FALSE
2271	ENSG00000107937	GTPBP4	10	p15.3	988019	1019936	1.95087	0.051073	0.188901	FALSE	FALSE
2272	ENSG00000092445	TYRO3	15	q15.1	41557675	41583586	1.95063	0.0511016	0.188901	FALSE	FALSE
2273	ENSG00000243207	PPAN-P2RY11	19	p13.2	10106223	10114780	1.95059	0.0511053	0.188901	FALSE	FALSE
2274	ENSG00000127870	RNF6	13	q12.13	26132115	26222493	1.95059	0.0511064	0.188901	FALSE	FALSE
2275	ENSG00000165434	PGM2L1	11	q13.4	74330318	74398473	1.95016	0.0511575	0.188925	FALSE	FALSE
2276	ENSG00000185885	IFITM1	11	p15.5	313506	315272	1.95008	0.0511665	0.188925	FALSE	FALSE
2277	ENSG00000130726	TRIM28	19	q13.43	58544091	58550722	1.94967	0.0512161	0.189008	FALSE	FALSE
2278	ENSG00000253729	PRKDC	8	q11.21	47773108	47960183	1.9487	0.0513307	0.189218	FALSE	FALSE
2279	ENSG00000187498	COL4A1	13	q34	110148963	110307233	1.94841	0.0513664	0.189285	FALSE	FALSE
2280	ENSG00000168615	ADAM9	8	p11.22	38996869	39105144	1.94694	0.0515419	0.189632	FALSE	FALSE
2281	ENSG00000163902	RPN1	3	q21.3	128619970	128681075	1.94674	0.0515653	0.189632	FALSE	FALSE
2282	ENSG00000101224	CDC25B	20	p13	3786772	3806121	1.9466	0.051583	0.189632	FALSE	FALSE
2283	ENSG00000134245	WNT2B	1	p13.2	112466541	112530165	1.94649	0.0515958	0.189632	FALSE	FALSE
2284	ENSG00000134996	OSTF1	9	q21.13	75088543	75147265	1.94622	0.0516283	0.189632	FALSE	FALSE
2285	ENSG00000119411	BSPRY	9	q32	113349541	113371233	1.94598	0.0516569	0.189694	FALSE	FALSE
2286	ENSG00000100280	AP1B1	22	q12.2	29327680	29423179	1.94522	0.0517489	0.189947	FALSE	FALSE
2287	ENSG00000165935	SMCO2	12	p11.23	27466810	27502185	1.94509	0.0517646	0.189962	FALSE	FALSE
2288	ENSG00000184787	UBE2G2	21	q22.3	44768580	44802019	1.94363	0.0519402	0.190393	FALSE	FALSE
2289	ENSG00000120049	KCNIP2	10	q24.32	101825974	101843920	1.94351	0.0519543	0.190402	FALSE	FALSE
2290	ENSG00000063854	HAGH	16	p13.3	1795620	1827194	1.94247	0.0520797	0.190655	FALSE	FALSE
2291	ENSG00000105186	ANKRD27	19	q13.11	32597007	32676597	1.9424	0.0520889	0.190655	FALSE	FALSE
2292	ENSG00000107819	SFXN3	10	q24.31	101031234	101041244	1.94231	0.0520995	0.190655	FALSE	FALSE
2293	ENSG00000198099	ADH4	4	q23	99123657	99157792	1.94227	0.0521049	0.190655	FALSE	FALSE
2294	ENSG00000167470	MIDN	19	p13.3	1248553	1259140	1.94206	0.0521296	0.190703	FALSE	FALSE
2295	ENSG00000125755	SYMPK	19	q13.32	45815410	45863290	1.94122	0.0522316	0.190863	FALSE	FALSE
2296	ENSG00000173153	ESRRA	11	q13.1	64305572	64316743	1.94083	0.0522785	0.190992	FALSE	FALSE
2297	ENSG00000181215	C4orf50	4	p16.1	5897373	6200555	1.94013	0.0523634	0.191217	FALSE	FALSE
2298	ENSG00000168906	MAT2A	2	p11.2	85539165	85545280	1.93899	0.0525028	0.191512	FALSE	FALSE
2299	ENSG00000215915	ATAD3C	1	p36.33	1449689	1470158	1.93855	0.0525567	0.191666	FALSE	FALSE
2300	ENSG00000164707	SLC13A4	7	q33	135681237	135729258	1.93835	0.0525807	0.191711	FALSE	FALSE
2301	ENSG00000243678	NME2	17	q21.33	51165435	51171747	1.93801	0.0526218	0.191733	FALSE	FALSE
2302	ENSG00000175564	UCP3	11	q13.4	74000281	74009435	1.93776	0.052653	0.191761	FALSE	FALSE
2303	ENSG00000189292	ALKAL2	2	p25.3	279558	288851	1.93741	0.0526958	0.191865	FALSE	FALSE
2304	ENSG00000140995	DEF8	16	q24.3	89947925	89968060	1.93718	0.0527239	0.191891	FALSE	FALSE
2305	ENSG00000258864	AC008575.1	5	q22.2	112827213	112867582	1.9369	0.0527575	0.191954	FALSE	FALSE
2306	ENSG00000063244	U2AF2	19	q13.42	55654146	55674715	1.93684	0.0527644	0.191954	FALSE	FALSE
2307	ENSG00000241322	CDRT1	17	p12	15565483	15619512	1.93548	0.0529308	0.192431	FALSE	FALSE
2308	ENSG00000160216	AGPAT3	21	q22.3	43865186	43986536	1.93488	0.0530049	0.192487	FALSE	FALSE
2309	ENSG00000138032	PPM1B	2	p21	44167969	44244384	1.93391	0.0531243	0.192835	FALSE	FALSE
2310	ENSG00000133316	WDR74	11	q12.3	62832342	62841809	1.93326	0.0532041	0.193081	FALSE	FALSE
2311	ENSG00000127663	KDM4B	19	p13.3	4969113	5153595	1.93312	0.0532216	0.193095	FALSE	FALSE
2312	ENSG00000135723	FHOD1	16	q22.1	67229387	67247658	1.93304	0.0532313	0.193095	FALSE	FALSE
2313	ENSG00000127362	TAS2R3	7	q34	141764097	141765197	1.9329	0.0532483	0.193113	FALSE	FALSE
2314	ENSG00000243135	UGT1A3	2	q37.1	233729108	233773299	1.93225	0.0533287	0.193361	FALSE	FALSE
2315	ENSG00000111452	ADGRD1	12	q24.33	130953907	131141469	1.93206	0.0533517	0.193361	FALSE	FALSE
2316	ENSG00000142798	HSPG2	1	p36.12	21822245	21937297	1.93197	0.0533637	0.193361	FALSE	FALSE
2317	ENSG00000145506	NKD2	5	p15.33	1008829	1038943	1.93184	0.0533798	0.193376	FALSE	FALSE
2318	ENSG00000053108	FSTL4	5	q31.1	133196455	133612564	1.93162	0.0534063	0.19343	FALSE	FALSE
2319	ENSG00000257923	CUX1	7	q22.1	101815904	102283958	1.93095	0.0534891	0.193644	FALSE	FALSE
2320	ENSG00000161010	MRNIP	5	q35.3	179835133	179862173	1.93034	0.0535644	0.193788	FALSE	FALSE
2321	ENSG00000130766	SESN2	1	p35.3	28259527	28282491	1.92937	0.0536854	0.19414	FALSE	FALSE
2322	ENSG00000159128	IFNGR2	21	q22.11	33402896	33479348	1.92884	0.0537511	0.194292	FALSE	FALSE
2323	ENSG00000051620	HEBP2	6	q24.1	138403531	138422197	1.92872	0.0537661	0.1943	FALSE	FALSE
2324	ENSG00000148175	STOM	9	q33.2	121338988	121370304	1.92809	0.053844	0.194456	FALSE	FALSE
2325	ENSG00000259529	AL136295.5	14	q12	24151218	24167402	1.92633	0.0540629	0.195132	FALSE	FALSE
2326	ENSG00000105185	PDCD5	19	q13.11	32581068	32587452	1.92567	0.0541459	0.195374	FALSE	FALSE
2327	ENSG00000219200	RNASEK	17	p13.1	7012417	7014532	1.9249	0.0542414	0.195546	FALSE	FALSE
2328	ENSG00000101276	SLC52A3	20	p13	760080	776015	1.92446	0.0542968	0.19566	FALSE	FALSE
2329	ENSG00000110911	SLC11A2	12	q13.12	50979401	51028566	1.92261	0.0545295	0.196262	FALSE	FALSE
2330	ENSG00000117408	IPO13	1	p34.1	43946939	43968022	1.92247	0.0545473	0.196262	FALSE	FALSE
2331	ENSG00000139624	CERS5	12	q13.12	50129306	50167533	1.92246	0.0545477	0.196262	FALSE	FALSE
2332	ENSG00000115738	ID2	2	p25.1	8678845	8684453	1.92224	0.0545752	0.196291	FALSE	FALSE
2333	ENSG00000196235	SUPT5H	19	q13.2	39436156	39476670	1.92067	0.0547735	0.196556	FALSE	FALSE
2334	ENSG00000109762	SNX25	4	q35.1	185204237	185370185	1.92049	0.0547964	0.196595	FALSE	FALSE
2335	ENSG00000002919	SNX11	17	q21.32	48103357	48123074	1.92016	0.0548374	0.196699	FALSE	FALSE
2336	ENSG00000174775	HRAS	11	p15.5	532242	537287	1.9193	0.0549468	0.197048	FALSE	FALSE
2337	ENSG00000214226	C17orf67	17	q22	56791913	56838773	1.91908	0.0549739	0.197102	FALSE	FALSE
2338	ENSG00000138131	LOXL4	10	q24.2	98247690	98268250	1.91887	0.0550006	0.197155	FALSE	FALSE
2339	ENSG00000066827	ZFAT	8	q24.22	134477788	134713049	1.91835	0.055067	0.197263	FALSE	FALSE
2340	ENSG00000082641	NFE2L1	17	q21.32	48048329	48061487	1.91661	0.0552871	0.197704	FALSE	FALSE
2341	ENSG00000267477	AC008481.3	19	p13.2	11466240	11505698	1.91652	0.0552987	0.197704	FALSE	FALSE
2342	ENSG00000215251	FASTKD5	20	p13	3146519	3159897	1.91597	0.0553691	0.197869	FALSE	FALSE
2343	ENSG00000100416	TRMU	22	q13.31	46330875	46357340	1.91505	0.0554862	0.198164	FALSE	FALSE
2344	ENSG00000174501	ANKRD36C	2	q11.1	95836919	95991831	1.91504	0.0554878	0.198164	FALSE	FALSE
2345	ENSG00000168795	ZBTB5	9	p13.2	37438114	37465399	1.91423	0.0555904	0.198487	FALSE	FALSE
2346	ENSG00000167528	ZNF641	12	q13.11	48337180	48351414	1.91413	0.0556034	0.19849	FALSE	FALSE
2347	ENSG00000241360	PDXP	22	q13.1	37658727	37666934	1.91307	0.0557391	0.198846	FALSE	FALSE
2348	ENSG00000105664	COMP	19	p13.11	18782773	18791314	1.9129	0.0557605	0.198846	FALSE	FALSE
2349	ENSG00000153291	SLC25A27	6	p12.3	46652915	46678193	1.91226	0.0558428	0.199041	FALSE	FALSE
2350	ENSG00000160214	RRP1	21	q22.3	43789513	43805293	1.91214	0.0558586	0.199054	FALSE	FALSE
2351	ENSG00000124155	PIGT	20	q13.12	45416067	45456934	1.91175	0.0559081	0.199144	FALSE	FALSE
2352	ENSG00000115590	IL1R2	2	q11.2	101991844	102028544	1.91077	0.0560338	0.199478	FALSE	FALSE
2353	ENSG00000254986	DPP3	11	q13.2	66480013	66509657	1.91045	0.0560751	0.199478	FALSE	FALSE
2354	ENSG00000146223	RPL7L1	6	p21.1	42879618	42889925	1.91011	0.0561185	0.199589	FALSE	FALSE
2355	ENSG00000178719	GRINA	8	q24.3	143990058	143993415	1.90981	0.0561576	0.199642	FALSE	FALSE
2356	ENSG00000012232	EXTL3	8	p21.1	28600469	28755599	1.90945	0.0562047	0.199703	FALSE	FALSE
2357	ENSG00000137767	SQOR	15	q21.1	45631148	45691294	1.90942	0.0562074	0.199703	FALSE	FALSE
2358	ENSG00000205358	MT1H	16	q13	56669814	56671129	1.90904	0.0562564	0.199819	FALSE	FALSE
2359	ENSG00000151491	EPS8	12	p12.3	15620158	15882329	1.90851	0.0563256	0.199935	FALSE	FALSE
2360	ENSG00000115310	RTN4	2	p16.1	54972187	55112621	1.90765	0.0564361	0.20018	FALSE	FALSE
2361	ENSG00000250067	YJEFN3	19	p13.11	19528861	19537581	1.90746	0.0564613	0.20018	FALSE	FALSE
2362	ENSG00000268173	AC007192.1	19	p13.11	18153158	18178117	1.90741	0.056468	0.20018	FALSE	FALSE
2363	ENSG00000154229	PRKCA	17	q24.2	66302636	66810743	1.90671	0.0565587	0.200378	FALSE	FALSE
2364	ENSG00000167656	LY6D	8	q24.3	142784880	142786592	1.90669	0.0565605	0.200378	FALSE	FALSE
2365	ENSG00000122674	CCZ1	7	p22.1	5898725	5926550	1.90654	0.0565804	0.200405	FALSE	FALSE
2366	ENSG00000175970	UNC119B	12	q24.31	120710435	120723640	1.90584	0.0566716	0.200645	FALSE	FALSE
2367	ENSG00000155511	GRIA1	5	q33.2	153489615	153813869	1.90478	0.0568085	0.201039	FALSE	FALSE
2368	ENSG00000106624	AEBP1	7	p13	44104361	44114562	1.90405	0.0569042	0.201262	FALSE	FALSE
2369	ENSG00000166833	NAV2	11	p15.1	19350724	20121598	1.90401	0.0569084	0.201262	FALSE	FALSE
2370	ENSG00000115677	HDLBP	2	q37.3	241227264	241317061	1.90387	0.0569269	0.201284	FALSE	FALSE
2371	ENSG00000255524	NPIPB8	16	p11.2	28637654	28658682	1.90369	0.056951	0.201326	FALSE	FALSE
2372	ENSG00000066405	CLDN18	3	q22.3	137998735	138033655	1.90319	0.0570157	0.201468	FALSE	FALSE
2373	ENSG00000196715	VKORC1L1	7	q11.21	65873166	65959563	1.90227	0.0571355	0.201717	FALSE	FALSE
2374	ENSG00000141741	MIEN1	17	q12	39728496	39730787	1.90152	0.0572335	0.201954	FALSE	FALSE
2375	ENSG00000169258	GPRIN1	5	q35.2	176595802	176610133	1.90141	0.0572479	0.201954	FALSE	FALSE
2376	ENSG00000134086	VHL	3	p25.3	10141008	10152220	1.9013	0.0572628	0.201954	FALSE	FALSE
2377	ENSG00000174840	PDE12	3	p14.3	57556276	57566844	1.90129	0.0572644	0.201954	FALSE	FALSE
2378	ENSG00000138092	CENPO	2	p23.3	24793136	24822376	1.90055	0.0573606	0.202207	FALSE	FALSE
2379	ENSG00000188313	PLSCR1	3	q24	146515180	146544864	1.89992	0.0574442	0.202414	FALSE	FALSE
2380	ENSG00000129347	KRI1	19	p13.2	10553078	10566037	1.89967	0.0574763	0.202484	FALSE	FALSE
2381	ENSG00000204084	INPP5B	1	p34.3	37860697	37947057	1.89931	0.0575235	0.202519	FALSE	FALSE
2382	ENSG00000111490	TBC1D30	12	q14.3	64780516	64881032	1.89857	0.0576213	0.202646	FALSE	FALSE
2383	ENSG00000156873	PHKG2	16	p11.2	30748270	30761176	1.89818	0.057673	0.20274	FALSE	FALSE
2384	ENSG00000183423	LRIT3	4	q25	109848202	109872315	1.89708	0.0578167	0.202897	FALSE	FALSE
2385	ENSG00000091138	SLC26A3	7	q31.1	107765467	107803225	1.89687	0.0578452	0.202954	FALSE	FALSE
2386	ENSG00000142634	EFHD2	1	p36.21	15409895	15430343	1.896	0.0579597	0.203268	FALSE	FALSE
2387	ENSG00000175048	ZDHHC14	6	q25.3	157381133	157678146	1.89546	0.0580312	0.203432	FALSE	FALSE
2388	ENSG00000128284	APOL3	22	q12.3	36140330	36166177	1.8944	0.0581722	0.203776	FALSE	FALSE
2389	ENSG00000181638	ZFP41	8	q24.3	143246821	143262705	1.89331	0.0583162	0.204082	FALSE	FALSE
2390	ENSG00000140450	ARRDC4	15	q26.2	97960698	97973838	1.89193	0.0585004	0.204464	FALSE	FALSE
2391	ENSG00000072364	AFF4	5	q31.1	132875379	132963634	1.89158	0.0585476	0.204465	FALSE	FALSE
2392	ENSG00000132388	UBE2G1	17	p13.2	4269259	4366628	1.8913	0.0585849	0.204465	FALSE	FALSE
2393	ENSG00000189337	KAZN	1	p36.21	13892792	15118043	1.89126	0.0585902	0.204465	FALSE	FALSE
2394	ENSG00000066933	MYO9A	15	q23	71822289	72118577	1.89109	0.0586119	0.204465	FALSE	FALSE
2395	ENSG00000167165	UGT1A6	2	q37.1	233691607	233773300	1.89106	0.0586162	0.204465	FALSE	FALSE
2396	ENSG00000256453	DND1	5	q31.3	140670794	140673586	1.89099	0.0586255	0.204465	FALSE	FALSE
2397	ENSG00000260914	AC026464.4	16	q22.1	69299682	69322700	1.88977	0.0587886	0.204862	FALSE	FALSE
2398	ENSG00000164733	CTSB	8	p23.1	11842524	11869448	1.88963	0.0588073	0.204862	FALSE	FALSE
2399	ENSG00000138356	AOX1	2	q33.1	200585868	200677064	1.88958	0.0588146	0.204862	FALSE	FALSE
2400	ENSG00000149679	CABLES2	20	q13.33	62388632	62407285	1.88948	0.0588269	0.204862	FALSE	FALSE
2401	ENSG00000123360	PDE1B	12	q13.2	54549350	54579239	1.88843	0.0589689	0.205139	FALSE	FALSE
2402	ENSG00000168398	BDKRB2	14	q32.2	96204679	96244166	1.88733	0.0591157	0.205515	FALSE	FALSE
2403	ENSG00000196352	CD55	1	q32.2	207321376	207386804	1.88725	0.0591273	0.205515	FALSE	FALSE
2404	ENSG00000118855	MFSD1	3	q25.32	158732198	158829719	1.88538	0.0593781	0.206168	FALSE	FALSE
2405	ENSG00000139899	CBLN3	14	q12	24426532	24430954	1.88453	0.0594931	0.206454	FALSE	FALSE
2406	ENSG00000125746	EML2	19	q13.32	45606994	45645629	1.88449	0.0594982	0.206454	FALSE	FALSE
2407	ENSG00000115380	EFEMP1	2	p16.1	55865967	55924139	1.88438	0.0595134	0.206463	FALSE	FALSE
2408	ENSG00000131379	C3orf20	3	p25.1	14675099	14773034	1.8836	0.0596189	0.206649	FALSE	FALSE
2409	ENSG00000108691	CCL2	17	q12	34255218	34257203	1.88352	0.0596302	0.206649	FALSE	FALSE
2410	ENSG00000107731	UNC5B	10	q22.1	71212570	71302864	1.88327	0.0596631	0.206661	FALSE	FALSE
2411	ENSG00000198399	ITSN2	2	p23.3	24202864	24360714	1.8832	0.0596734	0.206661	FALSE	FALSE
2412	ENSG00000144043	TEX261	2	p13.3	70985938	70994945	1.88309	0.0596885	0.206661	FALSE	FALSE
2413	ENSG00000172927	MYEOV	11	q13.3	69294138	69367726	1.88304	0.0596954	0.206661	FALSE	FALSE
2414	ENSG00000138193	PLCE1	10	q23.33	94030812	94332823	1.88293	0.0597094	0.206661	FALSE	FALSE
2415	ENSG00000177556	ATOX1	5	q33.1	151742316	151772532	1.88263	0.0597502	0.206715	FALSE	FALSE
2416	ENSG00000172824	CES4A	16	q22.1	66988589	67009758	1.88173	0.0598724	0.207007	FALSE	FALSE
2417	ENSG00000169021	UQCRFS1	19	q12	29205321	29213541	1.88113	0.0599536	0.207083	FALSE	FALSE
2418	ENSG00000158480	SPATA2	20	q13.13	49903391	49915508	1.8811	0.0599578	0.207083	FALSE	FALSE
2419	ENSG00000159885	ZNF222	19	q13.31	44025342	44033112	1.88096	0.0599776	0.207108	FALSE	FALSE
2420	ENSG00000180509	KCNE1	21	q22.12	34446688	34512275	1.88069	0.0600145	0.207148	FALSE	FALSE
2421	ENSG00000170606	HSPA4	5	q31.1	133051962	133106449	1.88036	0.0600593	0.207259	FALSE	FALSE
2422	ENSG00000162434	JAK1	1	p31.3	64833229	64966504	1.87964	0.0601566	0.207479	FALSE	FALSE
2423	ENSG00000120217	CD274	9	p24.1	5450503	5470566	1.87961	0.060161	0.207479	FALSE	FALSE
2424	ENSG00000166261	ZNF202	11	q24.1	123724177	123741675	1.8791	0.0602302	0.20763	FALSE	FALSE
2425	ENSG00000137574	TGS1	8	q12.1	55773142	55825448	1.87884	0.060267	0.2077	FALSE	FALSE
2426	ENSG00000063241	ISOC2	19	q13.42	55452985	55462343	1.87875	0.0602792	0.2077	FALSE	FALSE
2427	ENSG00000165650	PDZD8	10	q26.11	117277274	117375467	1.87849	0.0603139	0.2077	FALSE	FALSE
2428	ENSG00000106348	IMPDH1	7	q32.1	128392277	128410252	1.87826	0.0603452	0.207764	FALSE	FALSE
2429	ENSG00000173264	GPR137	11	q13.1	64270062	64289500	1.8779	0.0603944	0.207846	FALSE	FALSE
2430	ENSG00000165861	ZFYVE1	14	q24.2	72969451	73027212	1.8769	0.060532	0.207941	FALSE	FALSE
2431	ENSG00000079739	PGM1	1	p31.3	63593276	63660245	1.87667	0.0605639	0.207941	FALSE	FALSE
2432	ENSG00000108255	CRYBA1	17	q11.2	29246863	29254494	1.87659	0.0605741	0.207941	FALSE	FALSE
2433	ENSG00000167257	RNF214	11	q23.3	117232625	117286445	1.87657	0.0605767	0.207941	FALSE	FALSE
2434	ENSG00000132670	PTPRA	20	p13	2864184	3039076	1.87611	0.0606399	0.208037	FALSE	FALSE
2435	ENSG00000183770	FOXL2	3	q22.3	138944224	138947140	1.87594	0.0606638	0.208037	FALSE	FALSE
2436	ENSG00000105321	CCDC9	19	q13.32	47255980	47273701	1.87588	0.0606722	0.208037	FALSE	FALSE
2437	ENSG00000165792	METTL17	14	q11.2	20989770	20997035	1.87575	0.0606893	0.208037	FALSE	FALSE
2438	ENSG00000101188	NTSR1	20	q13.33	62708837	62762771	1.87574	0.0606912	0.208037	FALSE	FALSE
2439	ENSG00000144589	STK11IP	2	q35	219597860	219616451	1.87503	0.0607888	0.208241	FALSE	FALSE
2440	ENSG00000178127	NDUFV2	18	p11.22	9102630	9134345	1.87458	0.0608508	0.208322	FALSE	FALSE
2441	ENSG00000136295	TTYH3	7	p22.3	2631951	2664802	1.87417	0.0609069	0.208418	FALSE	FALSE
2442	ENSG00000021488	SLC7A9	19	q13.11	32830509	32869766	1.87396	0.0609363	0.208418	FALSE	FALSE
2443	ENSG00000006744	ELAC2	17	p12	12992391	13018187	1.87394	0.0609392	0.208418	FALSE	FALSE
2444	ENSG00000213694	S1PR3	9	q22.1	88990863	89005010	1.87376	0.060964	0.208418	FALSE	FALSE
2445	ENSG00000172269	DPAGT1	11	q23.3	119096503	119108331	1.87347	0.0610032	0.208496	FALSE	FALSE
2446	ENSG00000169715	MT1E	16	q13	56625475	56627112	1.87318	0.0610439	0.208591	FALSE	FALSE
2447	ENSG00000125144	MT1G	16	q13	56666731	56668065	1.87298	0.0610705	0.208601	FALSE	FALSE
2448	ENSG00000090861	AARS	16	q22.1	70252295	70289543	1.87264	0.0611179	0.208713	FALSE	FALSE
2449	ENSG00000159792	PSKH1	16	q22.1	67893272	67929678	1.87235	0.0611577	0.208806	FALSE	FALSE
2450	ENSG00000106263	EIF3B	7	p22.3	2354086	2380745	1.87215	0.0611853	0.208856	FALSE	FALSE
2451	ENSG00000146232	NFKBIE	6	p21.1	44258166	44265788	1.87164	0.0612568	0.208987	FALSE	FALSE
2452	ENSG00000144791	LIMD1	3	p21.31	45555394	45686338	1.8716	0.0612618	0.208987	FALSE	FALSE
2453	ENSG00000138741	TRPC3	4	q27	121879027	121951754	1.87104	0.0613398	0.20913	FALSE	FALSE
2454	ENSG00000179909	ZNF154	19	q13.43	57697367	57709194	1.87102	0.0613422	0.20913	FALSE	FALSE
2455	ENSG00000197724	PHF2	9	q22.31	93576407	93679587	1.8705	0.0614145	0.20929	FALSE	FALSE
2456	ENSG00000172345	STARD5	15	q25.1	81309053	81324183	1.87031	0.0614409	0.209336	FALSE	FALSE
2457	ENSG00000164406	LEAP2	5	q31.1	132872322	132875046	1.86974	0.0615197	0.20948	FALSE	FALSE
2458	ENSG00000108242	CYP2C18	10	q23.33	94683621	94736190	1.86921	0.0615939	0.209611	FALSE	FALSE
2459	ENSG00000148399	DPH7	9	q34.3	137554904	137578935	1.869	0.0616223	0.209621	FALSE	FALSE
2460	ENSG00000162783	IER5	1	q25.3	181088712	181092899	1.86897	0.0616268	0.209621	FALSE	FALSE
2461	ENSG00000198246	SLC29A3	10	q22.1	71319258	71381423	1.86863	0.0616748	0.209697	FALSE	FALSE
2462	ENSG00000129467	ADCY4	14	q12	24318349	24335093	1.86827	0.0617244	0.209822	FALSE	FALSE
2463	ENSG00000172409	CLP1	11	q12.1	57648992	57661868	1.86728	0.0618624	0.21016	FALSE	FALSE
2464	ENSG00000100036	SLC35E4	22	q12.2	30635652	30669016	1.86701	0.0619004	0.210177	FALSE	FALSE
2465	ENSG00000115107	STEAP3	2	q14.2	119223831	119265652	1.86649	0.0619725	0.210273	FALSE	FALSE
2466	ENSG00000163932	PRKCD	3	p21.1	53156009	53192717	1.86554	0.062106	0.210594	FALSE	FALSE
2467	ENSG00000269469	AC010619.1	19	q13.33	49462752	49486231	1.86534	0.0621334	0.210644	FALSE	FALSE
2468	ENSG00000000938	FGR	1	p35.3	27612064	27635277	1.86444	0.0622597	0.210849	FALSE	FALSE
2469	ENSG00000126803	HSPA2	14	q23.3	64535905	64546173	1.86442	0.0622631	0.210849	FALSE	FALSE
2470	ENSG00000148843	PDCD11	10	q24.33	103396626	103446292	1.86436	0.0622711	0.210849	FALSE	FALSE
2471	ENSG00000172273	HINFP	11	q23.3	119121587	119136044	1.86407	0.0623118	0.2109	FALSE	FALSE
2472	ENSG00000240849	TMEM189	20	q13.13	50118254	50153734	1.86379	0.0623507	0.210988	FALSE	FALSE
2473	ENSG00000172985	SH3RF3	2	q13	109129348	109504632	1.86289	0.062478	0.211244	FALSE	FALSE
2474	ENSG00000068796	KIF2A	5	q12.1	62306162	62537249	1.86081	0.0627716	0.211803	FALSE	FALSE
2475	ENSG00000000971	CFH	1	q31.3	196651878	196747504	1.8601	0.0628708	0.211915	FALSE	FALSE
2476	ENSG00000136854	STXBP1	9	q34.11	127579370	127696027	1.85982	0.0629108	0.211963	FALSE	FALSE
2477	ENSG00000141759	TXNL4A	18	q23	79970811	80033949	1.85954	0.0629503	0.212053	FALSE	FALSE
2478	ENSG00000164062	APEH	3	p21.31	49674002	49683963	1.858	0.0631689	0.212658	FALSE	FALSE
2479	ENSG00000171314	PGAM1	10	q24.1	97426160	97433441	1.8578	0.0631974	0.212664	FALSE	FALSE
2480	ENSG00000171612	SLC25A33	1	p36.22	9539482	9585179	1.85771	0.0632095	0.212664	FALSE	FALSE
2481	ENSG00000163347	CLDN1	3	q28	190305701	190322475	1.85723	0.0632784	0.212764	FALSE	FALSE
2482	ENSG00000172888	ZNF621	3	p22.1	40524878	40574685	1.85699	0.0633126	0.212779	FALSE	FALSE
2483	ENSG00000173960	UBXN2A	2	p23.3	23927285	24004909	1.85692	0.0633219	0.212779	FALSE	FALSE
2484	ENSG00000132740	IGHMBP2	11	q13.3	68903842	68940602	1.85638	0.0633994	0.212865	FALSE	FALSE
2485	ENSG00000009413	REV3L	6	q21	111299028	111483715	1.85584	0.0634763	0.212945	FALSE	FALSE
2486	ENSG00000158220	ESYT3	3	q22.3	138434586	138481686	1.85579	0.0634829	0.212945	FALSE	FALSE
2487	ENSG00000196569	LAMA2	6	q22.33	128883141	129516569	1.8551	0.063582	0.213114	FALSE	FALSE
2488	ENSG00000149792	MRPL49	11	q13.1	65122183	65127371	1.85461	0.0636517	0.213188	FALSE	FALSE
2489	ENSG00000132341	RAN	12	q24.33	130871879	130877678	1.85362	0.0637933	0.213483	FALSE	FALSE
2490	ENSG00000177963	RIC8A	11	p15.5	207511	215113	1.85355	0.0638029	0.213483	FALSE	FALSE
2491	ENSG00000162433	AK4	1	p31.3	65147549	65232145	1.85354	0.063805	0.213483	FALSE	FALSE
2492	ENSG00000124160	NCOA5	20	q13.12	46060985	46089952	1.85283	0.0639066	0.213735	FALSE	FALSE
2493	ENSG00000131669	NINJ1	9	q22.31	93121489	93134288	1.85255	0.0639467	0.213826	FALSE	FALSE
2494	ENSG00000186566	GPATCH8	17	q21.31	44395284	44503430	1.85231	0.0639817	0.213856	FALSE	FALSE
2495	ENSG00000224470	ATXN1L	16	q22.2	71845991	71885268	1.85207	0.0640153	0.213924	FALSE	FALSE
2496	ENSG00000167994	RAB3IL1	11	q12.3	61897301	61920269	1.85187	0.0640444	0.213946	FALSE	FALSE
2497	ENSG00000117411	B4GALT2	1	p34.1	43978943	43991170	1.85167	0.0640733	0.213946	FALSE	FALSE
2498	ENSG00000180817	PPA1	10	q22.1	70202830	70233911	1.85166	0.0640741	0.213946	FALSE	FALSE
2499	ENSG00000161921	CXCL16	17	p13.2	4733526	4739922	1.85157	0.0640873	0.213946	FALSE	FALSE
2500	ENSG00000173193	PARP14	3	q21.1	122680618	122730840	1.85119	0.0641426	0.214035	FALSE	FALSE
2501	ENSG00000108963	DPH1	17	p13.3	2030110	2043430	1.85112	0.064153	0.214035	FALSE	FALSE
2502	ENSG00000069974	RAB27A	15	q21.3	55202966	55319113	1.85062	0.0642235	0.214075	FALSE	FALSE
2503	ENSG00000091592	NLRP1	17	p13.2	5499427	5619424	1.85057	0.0642315	0.214075	FALSE	FALSE
2504	ENSG00000158793	NIT1	1	q23.3	161118086	161125445	1.84989	0.0643295	0.214231	FALSE	FALSE
2505	ENSG00000173812	EIF1	17	q21.2	41688885	41692668	1.84946	0.064391	0.214392	FALSE	FALSE
2506	ENSG00000149798	CDC42EP2	11	q13.1	65314818	65322429	1.84898	0.0644612	0.214539	FALSE	FALSE
2507	ENSG00000171763	SPATA5L1	15	q21.1	45402331	45421419	1.84843	0.0645409	0.214686	FALSE	FALSE
2508	ENSG00000142623	PADI1	1	p36.13	17205126	17246005	1.84759	0.064661	0.214898	FALSE	FALSE
2509	ENSG00000263002	ZNF234	19	q13.31	44141557	44160309	1.84734	0.0646974	0.214961	FALSE	FALSE
2510	ENSG00000188827	SLX4	16	p13.3	3581181	3611598	1.84719	0.0647193	0.214961	FALSE	FALSE
2511	ENSG00000143569	UBAP2L	1	q21.3	154220179	154271510	1.84662	0.0648016	0.215104	FALSE	FALSE
2512	ENSG00000084463	WBP11	12	p12.3	14784579	14803540	1.84628	0.0648515	0.215218	FALSE	FALSE
2513	ENSG00000091127	PUS7	7	q22.3	105439661	105522267	1.8462	0.0648625	0.215218	FALSE	FALSE
2514	ENSG00000099942	CRKL	22	q11.21	20917426	20953749	1.84609	0.0648792	0.21523	FALSE	FALSE
2515	ENSG00000198900	TOP1	20	q12	41028818	41124487	1.84586	0.0649129	0.215298	FALSE	FALSE
2516	ENSG00000214753	HNRNPUL2	11	q12.3	62712630	62727472	1.84552	0.064962	0.215418	FALSE	FALSE
2517	ENSG00000168575	SLC20A2	8	p11.21	42416475	42541926	1.84531	0.0649919	0.215445	FALSE	FALSE
2518	ENSG00000254827	SLC22A18AS	11	p15.4	2887780	2903740	1.8452	0.0650079	0.215445	FALSE	FALSE
2519	ENSG00000140650	PMM2	16	p13.2	8788823	8849331	1.84498	0.0650403	0.215459	FALSE	FALSE
2520	ENSG00000213024	NUP62	19	q13.33	49906825	49929763	1.84475	0.0650735	0.215482	FALSE	FALSE
2521	ENSG00000007923	DNAJC11	1	p36.31	6634168	6701924	1.84424	0.0651484	0.21567	FALSE	FALSE
2522	ENSG00000132357	CARD6	5	p13.1	40841184	40860175	1.84377	0.0652172	0.215775	FALSE	FALSE
2523	ENSG00000121297	TSHZ3	19	q12	31274945	31349547	1.84343	0.0652666	0.21586	FALSE	FALSE
2524	ENSG00000112182	BACH2	6	q15	89926529	90296908	1.84326	0.0652911	0.215883	FALSE	FALSE
2525	ENSG00000124422	USP22	17	p11.2	20999593	21043760	1.84271	0.0653714	0.215924	FALSE	FALSE
2526	ENSG00000070882	OSBPL3	7	p15.3	24796539	24981634	1.84252	0.0653986	0.215924	FALSE	FALSE
2527	ENSG00000131042	LILRB2	19	q13.42	54273821	54281184	1.84155	0.0655414	0.216114	FALSE	FALSE
2528	ENSG00000144476	ACKR3	2	q37.3	236567787	236582358	1.84135	0.0655708	0.216114	FALSE	FALSE
2529	ENSG00000035681	NSMAF	8	q12.1	58583504	58659844	1.84113	0.0656026	0.216114	FALSE	FALSE
2530	ENSG00000242372	EIF6	20	q11.22	35278911	35284985	1.84111	0.0656053	0.216114	FALSE	FALSE
2531	ENSG00000002933	TMEM176A	7	q36.1	150800403	150805120	1.8411	0.0656075	0.216114	FALSE	FALSE
2532	ENSG00000011052	NME1-NME2	17	q21.33	51153590	51171744	1.84089	0.0656376	0.216148	FALSE	FALSE
2533	ENSG00000101216	GMEB2	20	q13.33	63587602	63627041	1.84075	0.0656575	0.216148	FALSE	FALSE
2534	ENSG00000267385	AC011498.4	19	p13.3	4528427	4540067	1.83994	0.0657777	0.216501	FALSE	FALSE
2535	ENSG00000116044	NFE2L2	2	q31.2	177227595	177392697	1.83898	0.0659176	0.216787	FALSE	FALSE
2536	ENSG00000189067	LITAF	16	p13.13	11547722	11636381	1.83832	0.066016	0.217067	FALSE	FALSE
2537	ENSG00000137462	TLR2	4	q31.3	153684070	153705702	1.83805	0.0660553	0.217121	FALSE	FALSE
2538	ENSG00000186815	TPCN1	12	q24.13	113221050	113298585	1.83798	0.0660657	0.217121	FALSE	FALSE
2539	ENSG00000163686	ABHD6	3	p14.3	58237506	58295693	1.83793	0.0660723	0.217121	FALSE	FALSE
2540	ENSG00000125787	GNRH2	20	p13	3043622	3045747	1.83731	0.0661634	0.21729	FALSE	FALSE
2541	ENSG00000117461	PIK3R3	1	p34.1	46040140	46133036	1.83687	0.0662294	0.217419	FALSE	FALSE
2542	ENSG00000170262	MRAP	21	q22.11	32291813	32314784	1.83669	0.0662558	0.217462	FALSE	FALSE
2543	ENSG00000117481	NSUN4	1	p33	46340177	46365152	1.8351	0.0664915	0.218096	FALSE	FALSE
2544	ENSG00000273025	AC009690.3	15	q23	72266746	72319946	1.83502	0.0665021	0.218096	FALSE	FALSE
2545	ENSG00000120526	NUDCD1	8	q23.1	109240919	109334385	1.83484	0.0665291	0.218141	FALSE	FALSE
2546	ENSG00000101558	VAPA	18	p11.22	9914002	9960021	1.83378	0.0666861	0.218478	FALSE	FALSE
2547	ENSG00000160951	PTGER1	19	p13.12	14472466	14475362	1.83337	0.0667474	0.218488	FALSE	FALSE
2548	ENSG00000093167	LRRFIP2	3	p22.2	37052656	37183689	1.83335	0.0667512	0.218488	FALSE	FALSE
2549	ENSG00000140519	RHCG	15	q26.1	89471398	89496613	1.83326	0.0667636	0.218488	FALSE	FALSE
2550	ENSG00000128228	SDF2L1	22	q11.21	21642261	21644298	1.83319	0.0667738	0.218488	FALSE	FALSE
2551	ENSG00000145283	SLC10A6	4	q21.3	86823468	86849263	1.83314	0.0667816	0.218488	FALSE	FALSE
2552	ENSG00000240038	AMY2B	1	p21.1	103553815	103579534	1.83155	0.0670191	0.218959	FALSE	FALSE
2553	ENSG00000086189	DIMT1	5	q12.1	62387254	62403939	1.83061	0.0671593	0.219111	FALSE	FALSE
2554	ENSG00000180228	PRKRA	2	q31.2	178431414	178451512	1.83009	0.0672371	0.219277	FALSE	FALSE
2555	ENSG00000091073	DTX2	7	q11.23	76461676	76505995	1.8293	0.0673554	0.219516	FALSE	FALSE
2556	ENSG00000171865	RNASEH1	2	p25.3	3544793	3558616	1.82923	0.0673645	0.219516	FALSE	FALSE
2557	ENSG00000153037	SRP19	5	q22.2	112861188	112898371	1.82888	0.0674177	0.219575	FALSE	FALSE
2558	ENSG00000254413	CHKB-CPT1B	22	q13.33	50568869	50582965	1.82885	0.0674223	0.219575	FALSE	FALSE
2559	ENSG00000185716	MOSMO	16	p12.2	22007638	22087534	1.82852	0.0674722	0.219694	FALSE	FALSE
2560	ENSG00000168434	COG7	16	p12.2	23388493	23453180	1.82739	0.0676412	0.220156	FALSE	FALSE
2561	ENSG00000007376	RPUSD1	16	p13.3	784974	788397	1.82693	0.0677097	0.220292	FALSE	FALSE
2562	ENSG00000198466	ZNF587	19	q13.43	57849857	57865112	1.82649	0.0677767	0.220466	FALSE	FALSE
2563	ENSG00000159314	ARHGAP27	17	q21.31	45393902	45434421	1.82598	0.067854	0.220542	FALSE	FALSE
2564	ENSG00000111077	TNS2	12	q13.13	53046969	53064372	1.82564	0.0679048	0.220664	FALSE	FALSE
2565	ENSG00000170921	TANC2	17	q23.2	63009556	63427699	1.82551	0.0679242	0.220683	FALSE	FALSE
2566	ENSG00000242689	CNTF	11	q12.1	58622673	58625733	1.82467	0.0680513	0.220983	FALSE	FALSE
2567	ENSG00000129749	CHRNA10	11	p15.4	3665587	3671384	1.82279	0.0683351	0.221581	FALSE	FALSE
2568	ENSG00000134278	SPIRE1	18	p11.21	12446512	12658134	1.82276	0.0683391	0.221581	FALSE	FALSE
2569	ENSG00000168758	SEMA4C	2	q11.2	96859716	96870757	1.82213	0.0684354	0.22177	FALSE	FALSE
2570	ENSG00000118520	ARG1	6	q23.2	131573144	131584332	1.82204	0.0684485	0.22177	FALSE	FALSE
2571	ENSG00000261221	ZNF865	19	q13.42	55605405	55617269	1.82192	0.0684674	0.221788	FALSE	FALSE
2572	ENSG00000132965	ALOX5AP	13	q12.3	30713478	30764426	1.81963	0.068816	0.222375	FALSE	FALSE
2573	ENSG00000186432	KPNA4	3	q25.33	160494995	160565588	1.81921	0.06888	0.222508	FALSE	FALSE
2574	ENSG00000121057	AKAP1	17	q22	57085092	57121349	1.81882	0.0689395	0.222606	FALSE	FALSE
2575	ENSG00000166598	HSP90B1	12	q23.3	103930107	103953645	1.81868	0.0689608	0.222606	FALSE	FALSE
2576	ENSG00000163430	FSTL1	3	q13.33	120392293	120451253	1.81858	0.0689751	0.222606	FALSE	FALSE
2577	ENSG00000105141	CASP14	19	p13.12	15049384	15058293	1.81848	0.0689909	0.222606	FALSE	FALSE
2578	ENSG00000119321	FKBP15	9	q32	113161006	113221361	1.81847	0.068992	0.222606	FALSE	FALSE
2579	ENSG00000117036	ETV3	1	q23.1	157121191	157138474	1.81833	0.0690139	0.222633	FALSE	FALSE
2580	ENSG00000178338	ZNF354B	5	q35.3	178859953	178888122	1.81713	0.0691979	0.222919	FALSE	FALSE
2581	ENSG00000213934	HBG1	11	p15.4	5248079	5249859	1.81673	0.0692579	0.222981	FALSE	FALSE
2582	ENSG00000182979	MTA1	14	q32.33	105419820	105470729	1.81653	0.0692893	0.223039	FALSE	FALSE
2583	ENSG00000204673	AKT1S1	19	q13.33	49869033	49878459	1.8163	0.0693247	0.223109	FALSE	FALSE
2584	ENSG00000125459	MSTO1	1	q22	155610205	155614967	1.81526	0.0694834	0.223312	FALSE	FALSE
2585	ENSG00000065833	ME1	6	q14.2	83210389	83431071	1.81468	0.0695725	0.223423	FALSE	FALSE
2586	ENSG00000137440	FGFBP1	4	p15.32	15935569	15938740	1.81445	0.0696079	0.223493	FALSE	FALSE
2587	ENSG00000176142	TMEM39A	3	q13.33	119429500	119468830	1.81419	0.069649	0.223581	FALSE	FALSE
2588	ENSG00000109501	WFS1	4	p16.1	6269849	6303265	1.81402	0.0696749	0.223598	FALSE	FALSE
2589	ENSG00000129493	HEATR5A	14	q12	31291791	31420582	1.81393	0.0696885	0.223598	FALSE	FALSE
2590	ENSG00000171148	TADA3	3	p25.3	9779860	9793011	1.81381	0.0697066	0.223598	FALSE	FALSE
2591	ENSG00000197170	PSMD12	17	q24.2	67337916	67366627	1.81376	0.0697147	0.223598	FALSE	FALSE
2592	ENSG00000221852	KRTAP1-5	17	q21.2	41026026	41027202	1.81341	0.0697691	0.22366	FALSE	FALSE
2593	ENSG00000054938	CHRDL2	11	q13.4	74696429	74731385	1.81302	0.0698289	0.223715	FALSE	FALSE
2594	ENSG00000180089	TMEM86B	19	q13.42	55226639	55229264	1.81302	0.0698294	0.223715	FALSE	FALSE
2595	ENSG00000133800	LYVE1	11	p15.4	10556966	10611689	1.81284	0.0698565	0.223715	FALSE	FALSE
2596	ENSG00000128604	IRF5	7	q32.1	128937612	128950035	1.81277	0.0698677	0.223715	FALSE	FALSE
2597	ENSG00000159871	LYPD5	19	q13.31	43795929	43827206	1.81275	0.0698706	0.223715	FALSE	FALSE
2598	ENSG00000125753	VASP	19	q13.32	45506579	45526983	1.81039	0.070236	0.224492	FALSE	FALSE
2599	ENSG00000111799	COL12A1	6	q14.1	75084326	75206051	1.81032	0.0702462	0.224492	FALSE	FALSE
2600	ENSG00000104044	OCA2	15	q13.1	27754875	28099358	1.81025	0.0702576	0.224492	FALSE	FALSE
2601	ENSG00000105298	CACTIN	19	p13.3	3610641	3626815	1.81016	0.0702704	0.224492	FALSE	FALSE
2602	ENSG00000141279	NPEPPS	17	q21.32	47522942	47623276	1.80962	0.0703553	0.22466	FALSE	FALSE
2603	ENSG00000148110	MFSD14B	9	q22.32	94374551	94461042	1.80928	0.070408	0.224711	FALSE	FALSE
2604	ENSG00000114790	ARHGEF26	3	q25.2	154121003	154257827	1.80903	0.0704467	0.224711	FALSE	FALSE
2605	ENSG00000198417	MT1F	16	q13	56657694	56660698	1.80882	0.0704794	0.224711	FALSE	FALSE
2606	ENSG00000154813	DPH3	3	p25.1	16257978	16264972	1.80818	0.0705788	0.224935	FALSE	FALSE
2607	ENSG00000037897	METTL1	12	q14.1	57768471	57772793	1.80808	0.0705939	0.224939	FALSE	FALSE
2608	ENSG00000127946	HIP1	7	q11.23	75533300	75738962	1.80797	0.0706116	0.224952	FALSE	FALSE
2609	ENSG00000152661	GJA1	6	q22.31	121435577	121449727	1.80748	0.070687	0.225061	FALSE	FALSE
2610	ENSG00000259753	AC068234.1	17	q21.32	47253897	47344292	1.80729	0.0707171	0.22508	FALSE	FALSE
2611	ENSG00000182087	TMEM259	19	p13.3	1009648	1021179	1.80727	0.0707206	0.22508	FALSE	FALSE
2612	ENSG00000092295	TGM1	14	q12	24249114	24264432	1.80637	0.070861	0.225352	FALSE	FALSE
2613	ENSG00000146063	TRIM41	5	q35.3	181222499	181235809	1.80581	0.0709478	0.225497	FALSE	FALSE
2614	ENSG00000143437	ARNT	1	q21.3	150809705	150876768	1.80568	0.070968	0.225517	FALSE	FALSE
2615	ENSG00000130812	ANGPTL6	19	p13.2	10092338	10102796	1.80544	0.0710064	0.225581	FALSE	FALSE
2616	ENSG00000214782	MS4A18	11	q12.2	60729304	60744212	1.8044	0.0711684	0.225978	FALSE	FALSE
2617	ENSG00000169752	NRG4	15	q24.2	75935969	76059795	1.80397	0.0712364	0.226104	FALSE	FALSE
2618	ENSG00000167693	NXN	17	p13.3	799313	979770	1.80392	0.0712438	0.226104	FALSE	FALSE
2619	ENSG00000125814	NAPB	20	p11.21	23374519	23421519	1.80365	0.0712866	0.226178	FALSE	FALSE
2620	ENSG00000130383	FUT5	19	p13.3	5865826	5870540	1.80334	0.0713354	0.226289	FALSE	FALSE
2621	ENSG00000109758	HGFAC	4	p16.3	3441887	3449495	1.80287	0.071409	0.22644	FALSE	FALSE
2622	ENSG00000120837	NFYB	12	q23.3	104117077	104138289	1.80272	0.0714317	0.22644	FALSE	FALSE
2623	ENSG00000172081	MOB3A	19	p13.3	2071038	2096673	1.80268	0.0714383	0.22644	FALSE	FALSE
2624	ENSG00000090621	PABPC4	1	p34.3	39560816	39576790	1.80028	0.071816	0.227241	FALSE	FALSE
2625	ENSG00000134287	ARF3	12	q13.12	48935723	48957551	1.79965	0.0719159	0.227382	FALSE	FALSE
2626	ENSG00000079215	SLC1A3	5	p13.2	36606355	36688334	1.79896	0.0720245	0.227506	FALSE	FALSE
2627	ENSG00000130517	PGPEP1	19	p13.11	18340587	18369950	1.7988	0.0720507	0.227545	FALSE	FALSE
2628	ENSG00000102760	RGCC	13	q14.11	41457559	41470882	1.79857	0.0720874	0.227617	FALSE	FALSE
2629	ENSG00000059728	MXD1	2	p13.3	69897688	69942945	1.79809	0.0721631	0.227768	FALSE	FALSE
2630	ENSG00000162408	NOL9	1	p36.31	6521347	6554535	1.79778	0.0722126	0.22788	FALSE	FALSE
2631	ENSG00000181061	HIGD1A	3	p22.1	42784298	42804531	1.79768	0.0722282	0.227885	FALSE	FALSE
2632	ENSG00000187961	KLHL17	1	p36.33	960587	965715	1.79686	0.0723576	0.228052	FALSE	FALSE
2633	ENSG00000264668	AC138696.1	8	q24.3	143247110	143276403	1.79682	0.0723645	0.228052	FALSE	FALSE
2634	ENSG00000205363	INSYN1	15	q24.1	73735431	73752747	1.79632	0.0724433	0.228249	FALSE	FALSE
2635	ENSG00000198841	KTI12	1	p32.3	52032103	52033816	1.79508	0.0726404	0.228614	FALSE	FALSE
2636	ENSG00000143207	COP1	1	q25.2	175944831	176207493	1.79303	0.072968	0.229372	FALSE	FALSE
2637	ENSG00000108474	PIGL	17	p11.2	16217191	16351797	1.79299	0.0729752	0.229372	FALSE	FALSE
2638	ENSG00000119973	PRLHR	10	q26.11	118589989	118595699	1.79296	0.0729794	0.229372	FALSE	FALSE
2639	ENSG00000125538	IL1B	2	q14.1	112829751	112836903	1.79244	0.0730623	0.229544	FALSE	FALSE
2640	ENSG00000153317	ASAP1	8	q24.22	130052104	130443660	1.79213	0.0731119	0.229611	FALSE	FALSE
2641	ENSG00000211450	SELENOH	11	q12.1	57741250	57743554	1.79152	0.0732105	0.229797	FALSE	FALSE
2642	ENSG00000066777	ARFGEF1	8	q13.2	67173511	67343677	1.7915	0.0732128	0.229797	FALSE	FALSE
2643	ENSG00000075391	RASAL2	1	q25.2	178094141	178484147	1.79026	0.0734113	0.230376	FALSE	FALSE
2644	ENSG00000152056	AP1S3	2	q36.1	223751686	223838027	1.78958	0.0735213	0.230677	FALSE	FALSE
2645	ENSG00000160360	GPSM1	9	q34.3	136327476	136359605	1.78946	0.0735411	0.230694	FALSE	FALSE
2646	ENSG00000126107	HECTD3	1	p34.1	45002540	45011329	1.78923	0.073577	0.230763	FALSE	FALSE
2647	ENSG00000120800	UTP20	12	q23.2	101280109	101386616	1.78849	0.0736971	0.230971	FALSE	FALSE
2648	ENSG00000186001	LRCH3	3	q29	197791226	197888436	1.78837	0.0737164	0.230979	FALSE	FALSE
2649	ENSG00000106991	ENG	9	q34.11	127815012	127854756	1.78814	0.0737529	0.231049	FALSE	FALSE
2650	ENSG00000196503	ARL9	4	q12	56505209	56525481	1.78779	0.0738095	0.231138	FALSE	FALSE
2651	ENSG00000150457	LATS2	13	q12.11	20973032	21061547	1.78682	0.0739667	0.231436	FALSE	FALSE
2652	ENSG00000171853	TRAPPC12	2	p25.3	3379675	3485094	1.78578	0.0741352	0.231752	FALSE	FALSE
2653	ENSG00000132405	TBC1D14	4	p16.1	6909242	7033118	1.7857	0.074147	0.231752	FALSE	FALSE
2654	ENSG00000197859	ADAMTSL2	9	q34.2	133532164	133575519	1.78535	0.0742047	0.231863	FALSE	FALSE
2655	ENSG00000197465	GYPE	4	q31.21	143870867	143905563	1.78525	0.0742215	0.231863	FALSE	FALSE
2656	ENSG00000214237	MINDY4B	3	q25.1	150871045	150905439	1.785	0.0742607	0.231863	FALSE	FALSE
2657	ENSG00000162377	COA7	1	p32.3	52684451	52698366	1.78491	0.0742754	0.231863	FALSE	FALSE
2658	ENSG00000099875	MKNK2	19	p13.3	2037465	2051244	1.78484	0.0742868	0.231863	FALSE	FALSE
2659	ENSG00000142910	TINAGL1	1	p35.2	31576485	31587686	1.78475	0.0743018	0.231863	FALSE	FALSE
2660	ENSG00000170745	KCNS3	2	p24.2	17877847	18361616	1.78469	0.0743124	0.231863	FALSE	FALSE
2661	ENSG00000008438	PGLYRP1	19	q13.32	46019153	46023065	1.78445	0.0743511	0.231863	FALSE	FALSE
2662	ENSG00000206190	ATP10A	15	q12	25677273	25865172	1.78435	0.0743664	0.231863	FALSE	FALSE
2663	ENSG00000037474	NSUN2	5	p15.31	6599239	6633291	1.784	0.0744239	0.231979	FALSE	FALSE
2664	ENSG00000102699	PARP4	13	q12.12	24420926	24512810	1.78395	0.0744322	0.231979	FALSE	FALSE
2665	ENSG00000121289	CEP89	19	q13.11	32875925	32971991	1.78287	0.0746077	0.232323	FALSE	FALSE
2666	ENSG00000119699	TGFB3	14	q24.3	75958099	75982991	1.7827	0.0746359	0.232323	FALSE	FALSE
2667	ENSG00000116017	ARID3A	19	p13.3	925781	975934	1.78265	0.0746435	0.232323	FALSE	FALSE
2668	ENSG00000166341	DCHS1	11	p15.4	6621323	6655854	1.78259	0.074653	0.232323	FALSE	FALSE
2669	ENSG00000186318	BACE1	11	q23.3	117285207	117316259	1.78257	0.0746559	0.232323	FALSE	FALSE
2670	ENSG00000136560	TANK	2	q24.2	161136908	161236221	1.78118	0.0748831	0.232632	FALSE	FALSE
2671	ENSG00000129116	PALLD	4	q32.3	168497066	168928457	1.78107	0.0749016	0.232645	FALSE	FALSE
2672	ENSG00000254995	STX16-NPEPL1	20	q13.32	58651434	58715410	1.78098	0.0749156	0.232645	FALSE	FALSE
2673	ENSG00000101181	MTG2	20	q13.33	62183029	62203568	1.7801	0.0750596	0.232915	FALSE	FALSE
2674	ENSG00000104695	PPP2CB	8	p12	30774457	30814314	1.77998	0.0750796	0.232933	FALSE	FALSE
2675	ENSG00000043143	JADE2	5	q31.1	134524312	134583230	1.77934	0.0751836	0.233123	FALSE	FALSE
2676	ENSG00000055955	ITIH4	3	p21.1	52812975	52831479	1.77806	0.0753942	0.23357	FALSE	FALSE
2677	ENSG00000164220	F2RL2	5	q13.3	76615482	76623434	1.77803	0.0753989	0.23357	FALSE	FALSE
2678	ENSG00000177096	PHETA2	22	q13.2	42074251	42079441	1.77675	0.0756089	0.234176	FALSE	FALSE
2679	ENSG00000108256	NUFIP2	17	q11.2	29255836	29294118	1.77554	0.0758095	0.234499	FALSE	FALSE
2680	ENSG00000131069	ACSS2	20	q11.22	34872146	34927962	1.77549	0.0758172	0.234499	FALSE	FALSE
2681	ENSG00000124731	TREM1	6	p21.1	41267926	41286719	1.77543	0.0758276	0.234499	FALSE	FALSE
2682	ENSG00000099985	OSM	22	q12.2	30262829	30266840	1.77347	0.0761515	0.235152	FALSE	FALSE
2683	ENSG00000164266	SPINK1	5	q32	147824568	147831786	1.77335	0.0761703	0.235152	FALSE	FALSE
2684	ENSG00000125046	SSUH2	3	p25.3	8619400	8745040	1.77277	0.0762662	0.235278	FALSE	FALSE
2685	ENSG00000101452	DHX35	20	q11.23	38962299	39039723	1.77269	0.0762809	0.235278	FALSE	FALSE
2686	ENSG00000198873	GRK5	10	q26.11	119207589	119459742	1.77187	0.0764157	0.235605	FALSE	FALSE
2687	ENSG00000118985	ELL2	5	q15	95885098	95962071	1.77109	0.0765457	0.2359	FALSE	FALSE
2688	ENSG00000006831	ADIPOR2	12	p13.33	1688574	1788678	1.77052	0.0766404	0.236054	FALSE	FALSE
2689	ENSG00000091317	CMTM6	3	p22.3	32481312	32503408	1.77034	0.0766708	0.236081	FALSE	FALSE
2690	ENSG00000129048	ACKR4	3	q22.1	132597237	132618967	1.77014	0.0767043	0.23614	FALSE	FALSE
2691	ENSG00000204572	KRTAP5-10	11	q13.4	71565563	71566738	1.77001	0.0767257	0.236161	FALSE	FALSE
2692	ENSG00000123353	ORMDL2	12	q13.2	55817919	55821879	1.76964	0.0767871	0.236306	FALSE	FALSE
2693	ENSG00000065883	CDK13	7	p14.1	39949646	40099580	1.76938	0.0768298	0.236393	FALSE	FALSE
2694	ENSG00000165617	DACT1	14	q23.1	58633967	58648321	1.76882	0.0769236	0.236593	FALSE	FALSE
2695	ENSG00000222046	DCDC2B	1	p35.2	32209094	32216196	1.76831	0.0770091	0.236766	FALSE	FALSE
2696	ENSG00000065911	MTHFD2	2	p13.1	74198562	74217565	1.76673	0.0772731	0.237409	FALSE	FALSE
2697	ENSG00000084207	GSTP1	11	q13.2	67583595	67586656	1.76605	0.0773872	0.237511	FALSE	FALSE
2698	ENSG00000120438	TCP1	6	q25.3	159778498	159789749	1.765	0.0775637	0.237855	FALSE	FALSE
2699	ENSG00000160445	ZER1	9	q34.11	128729786	128772414	1.76498	0.0775664	0.237855	FALSE	FALSE
2700	ENSG00000106803	SEC61B	9	q22.33	99222064	99230615	1.76375	0.0777744	0.238359	FALSE	FALSE
2701	ENSG00000153066	TXNDC11	16	p13.13	11679080	11742878	1.76338	0.0778362	0.238503	FALSE	FALSE
2702	ENSG00000131788	PIAS3	1	q21.1	145848522	145859836	1.76313	0.0778778	0.238586	FALSE	FALSE
2703	ENSG00000143110	C1orf162	1	p13.2	111473792	111478512	1.76294	0.0779104	0.238641	FALSE	FALSE
2704	ENSG00000090020	SLC9A1	1	p36.11	27098815	27166981	1.7624	0.0780025	0.238834	FALSE	FALSE
2705	ENSG00000115073	ACTR1B	2	q11.2	97655963	97664107	1.76182	0.0780995	0.238997	FALSE	FALSE
2706	ENSG00000159905	ZNF221	19	q13.31	43951223	43967709	1.76155	0.0781459	0.239069	FALSE	FALSE
2707	ENSG00000091136	LAMB1	7	q31.1	107923799	108003255	1.76122	0.0782008	0.239088	FALSE	FALSE
2708	ENSG00000167371	PRRT2	16	p11.2	29811382	29815892	1.76101	0.0782362	0.239148	FALSE	FALSE
2709	ENSG00000124469	CEACAM8	19	q13.2	42580241	42595055	1.76017	0.0783792	0.239495	FALSE	FALSE
2710	ENSG00000158636	EMSY	11	q13.5	76444923	76553025	1.75979	0.078443	0.239634	FALSE	FALSE
2711	ENSG00000179886	TIGD5	8	q24.3	143597835	143603224	1.75949	0.0784948	0.239636	FALSE	FALSE
2712	ENSG00000177191	B3GNT8	19	q13.2	41425359	41428730	1.75947	0.0784985	0.239636	FALSE	FALSE
2713	ENSG00000206077	ZDHHC11B	5	p15.33	710360	766952	1.75905	0.0785692	0.239807	FALSE	FALSE
2714	ENSG00000171159	C9orf16	9	q34.11	128160260	128163928	1.75855	0.0786532	0.239974	FALSE	FALSE
2715	ENSG00000131149	GSE1	16	q24.1	85169525	85676204	1.75784	0.0787752	0.240212	FALSE	FALSE
2716	ENSG00000136718	IMP4	2	q21.1	130342225	130347810	1.75546	0.0791814	0.240957	FALSE	FALSE
2717	ENSG00000183087	GAS6	13	q34	113820549	113864067	1.75421	0.0793939	0.241425	FALSE	FALSE
2718	ENSG00000138162	TACC2	10	q26.13	121989174	122254545	1.7539	0.0794478	0.241544	FALSE	FALSE
2719	ENSG00000176170	SPHK1	17	q25.1	76376584	76387860	1.75319	0.0795694	0.241779	FALSE	FALSE
2720	ENSG00000167580	AQP2	12	q13.12	49950741	49958881	1.7521	0.0797572	0.242215	FALSE	FALSE
2721	ENSG00000138600	SPPL2A	15	q21.2	50702266	50765808	1.75162	0.0798389	0.242296	FALSE	FALSE
2722	ENSG00000159346	ADIPOR1	1	q32.1	202940823	202958572	1.7512	0.0799111	0.242412	FALSE	FALSE
2723	ENSG00000084774	CAD	2	p23.3	27217390	27243943	1.75071	0.0799954	0.242533	FALSE	FALSE
2724	ENSG00000143753	DEGS1	1	q42.11	224175756	224193441	1.75063	0.0800102	0.242533	FALSE	FALSE
2725	ENSG00000166439	RNF169	11	q13.4	74748868	74842413	1.75051	0.0800298	0.242548	FALSE	FALSE
2726	ENSG00000134830	C5AR2	19	q13.32	47332147	47347327	1.74975	0.0801613	0.242901	FALSE	FALSE
2727	ENSG00000101347	SAMHD1	20	q11.23	36889773	36951901	1.74924	0.0802496	0.243042	FALSE	FALSE
2728	ENSG00000128342	LIF	22	q12.2	30240447	30246851	1.74922	0.0802524	0.243042	FALSE	FALSE
2729	ENSG00000257390	AC023055.1	12	q13.2	55757275	55827546	1.74865	0.080351	0.243296	FALSE	FALSE
2730	ENSG00000162426	SLC45A1	1	p36.23	8317826	8344167	1.74838	0.080399	0.243343	FALSE	FALSE
2731	ENSG00000236761	CTAGE9	6	q23.2	131708684	131711017	1.74822	0.0804263	0.243343	FALSE	FALSE
2732	ENSG00000169398	PTK2	8	q24.3	140657900	141002216	1.74815	0.0804383	0.243343	FALSE	FALSE
2733	ENSG00000206530	CFAP44	3	q13.2	113286947	113441610	1.74812	0.0804439	0.243343	FALSE	FALSE
2734	ENSG00000116455	WDR77	1	p13.2	111439890	111449376	1.748	0.0804633	0.243343	FALSE	FALSE
2735	ENSG00000167720	SRR	17	p13.3	2303383	2325260	1.74674	0.0806818	0.243802	FALSE	FALSE
2736	ENSG00000145734	BDP1	5	q13.2	71455615	71567820	1.74605	0.0808023	0.244031	FALSE	FALSE
2737	ENSG00000249240	AC069368.1	15	q22.31	64841883	64930920	1.74605	0.0808025	0.244031	FALSE	FALSE
2738	ENSG00000232434	AJM1	9	q34.3	136844415	136848801	1.74582	0.0808414	0.244104	FALSE	FALSE
2739	ENSG00000166855	CLPX	15	q22.31	65148219	65185342	1.74555	0.0808897	0.244205	FALSE	FALSE
2740	ENSG00000267534	S1PR2	19	p13.2	10221433	10231331	1.74514	0.0809607	0.244374	FALSE	FALSE
2741	ENSG00000180611	MB21D2	3	q29	192796815	192918161	1.74344	0.0812575	0.245163	FALSE	FALSE
2742	ENSG00000176697	BDNF	11	p14.1	27654893	27722058	1.74338	0.081267	0.245163	FALSE	FALSE
2743	ENSG00000101577	LPIN2	18	p11.31	2916994	3013315	1.74326	0.0812884	0.24517	FALSE	FALSE
2744	ENSG00000115694	STK25	2	q37.3	241492674	241509730	1.74308	0.0813194	0.24517	FALSE	FALSE
2745	ENSG00000168397	ATG4B	2	q37.3	241637213	241673857	1.74305	0.0813249	0.24517	FALSE	FALSE
2746	ENSG00000139567	ACVRL1	12	q13.13	51906908	51923361	1.74297	0.0813388	0.24517	FALSE	FALSE
2747	ENSG00000177551	NHLH2	1	p13.1	115836377	115843917	1.74277	0.081373	0.24517	FALSE	FALSE
2748	ENSG00000243927	MRPS6	21	q22.11	34073224	34143034	1.74277	0.0813739	0.24517	FALSE	FALSE
2749	ENSG00000171631	P2RY6	11	q13.4	73264505	73298617	1.74188	0.0815295	0.245368	FALSE	FALSE
2750	ENSG00000140750	ARHGAP17	16	p12.1	24919385	25015666	1.74164	0.0815714	0.245448	FALSE	FALSE
2751	ENSG00000164867	NOS3	7	q36.1	150990995	151014588	1.74149	0.0815985	0.245449	FALSE	FALSE
2752	ENSG00000110844	PRPF40B	12	q13.12	49568218	49644666	1.74137	0.081618	0.245453	FALSE	FALSE
2753	ENSG00000158055	GRHL3	1	p36.11	24319322	24364482	1.7411	0.0816654	0.245491	FALSE	FALSE
2754	ENSG00000105402	NAPA	19	q13.33	47487637	47515240	1.7411	0.081666	0.245491	FALSE	FALSE
2755	ENSG00000115306	SPTBN1	2	p16.2	54456285	54671445	1.74105	0.0816756	0.245491	FALSE	FALSE
2756	ENSG00000155893	PXYLP1	3	q23	141228726	141367753	1.74074	0.0817296	0.245541	FALSE	FALSE
2757	ENSG00000198624	CCDC69	5	q33.1	151181052	151224145	1.74024	0.0818172	0.245684	FALSE	FALSE
2758	ENSG00000110060	PUS3	11	q24.2	125893485	125903221	1.74017	0.0818297	0.245684	FALSE	FALSE
2759	ENSG00000128965	CHAC1	15	q15.1	40952962	40956519	1.73995	0.0818673	0.245752	FALSE	FALSE
2760	ENSG00000112658	SRF	6	p21.1	43171299	43181507	1.73897	0.0820393	0.246223	FALSE	FALSE
2761	ENSG00000123810	B9D2	19	q13.2	41354421	41364173	1.73822	0.0821719	0.246499	FALSE	FALSE
2762	ENSG00000132471	WBP2	17	q25.1	75845699	75856507	1.7382	0.0821764	0.246499	FALSE	FALSE
2763	ENSG00000168612	ZSWIM1	20	q13.12	45881227	45885266	1.73695	0.0823953	0.246975	FALSE	FALSE
2764	ENSG00000175662	TOM1L2	17	p11.2	17843511	17972422	1.73574	0.0826093	0.247469	FALSE	FALSE
2765	ENSG00000100150	DEPDC5	22	q12.2	31753867	31908033	1.73536	0.0826772	0.247516	FALSE	FALSE
2766	ENSG00000164434	FABP7	6	q22.31	122779475	122784074	1.7349	0.0827592	0.247667	FALSE	FALSE
2767	ENSG00000187867	PALM3	19	p13.12	14053365	14059159	1.73488	0.0827623	0.247667	FALSE	FALSE
2768	ENSG00000141013	GAS8	16	q24.3	90019629	90044975	1.73438	0.0828512	0.247888	FALSE	FALSE
2769	ENSG00000168439	STIP1	11	q13.1	64185272	64204543	1.73357	0.0829944	0.24818	FALSE	FALSE
2770	ENSG00000099337	KCNK6	19	q13.2	38319844	38332076	1.73324	0.0830522	0.248308	FALSE	FALSE
2771	ENSG00000165689	ENTR1	9	q34.3	136401922	136410609	1.73285	0.0831217	0.248403	FALSE	FALSE
2772	ENSG00000114450	GNB4	3	q26.33	179396089	179451590	1.73262	0.0831629	0.248403	FALSE	FALSE
2773	ENSG00000183484	GPR132	14	q32.33	105049389	105065445	1.7326	0.0831666	0.248403	FALSE	FALSE
2774	ENSG00000007080	CCDC124	19	p13.11	17933016	17943991	1.73249	0.0831862	0.248403	FALSE	FALSE
2775	ENSG00000028137	TNFRSF1B	1	p36.22	12167003	12209228	1.73166	0.0833341	0.248742	FALSE	FALSE
2776	ENSG00000138346	DNA2	10	q21.3	68414064	68472121	1.73146	0.0833701	0.248783	FALSE	FALSE
2777	ENSG00000138069	RAB1A	2	p14	65070696	65130331	1.7306	0.0835227	0.249109	FALSE	FALSE
2778	ENSG00000196116	TDRD7	9	q22.33	97411950	97496125	1.73054	0.0835333	0.249109	FALSE	FALSE
2779	ENSG00000176438	SYNE3	14	q32.13	95407266	95475836	1.73027	0.083582	0.249209	FALSE	FALSE
2780	ENSG00000149571	KIRREL3	11	q24.2	126423359	127003460	1.72964	0.0836954	0.249456	FALSE	FALSE
2781	ENSG00000125089	SH3TC1	4	p16.1	8182072	8241803	1.72896	0.0838165	0.249611	FALSE	FALSE
2782	ENSG00000101082	SLA2	20	q11.23	36612318	36646216	1.72869	0.0838647	0.249643	FALSE	FALSE
2783	ENSG00000249915	PDCD6	5	p15.33	271621	353856	1.72776	0.0840321	0.249869	FALSE	FALSE
2784	ENSG00000163882	POLR2H	3	q27.1	184361718	184368596	1.72755	0.0840683	0.249897	FALSE	FALSE
2785	ENSG00000053254	FOXN3	14	q32.11	89124871	89619149	1.72736	0.0841027	0.249897	FALSE	FALSE
2786	ENSG00000139631	CSAD	12	q13.13	53157663	53180909	1.72718	0.0841346	0.249947	FALSE	FALSE
2787	ENSG00000151240	DIP2C	10	p15.3	274190	689668	1.72703	0.0841615	0.249957	FALSE	FALSE
2788	ENSG00000143553	SNAPIN	1	q21.3	153658654	153661830	1.72694	0.0841783	0.249957	FALSE	FALSE
2789	ENSG00000177303	CASKIN2	17	q25.1	75500261	75515583	1.72691	0.0841838	0.249957	FALSE	FALSE
2790	ENSG00000165355	FBXO33	14	q21.1	39397669	39432500	1.72641	0.084273	0.250107	FALSE	FALSE
2791	ENSG00000141076	UTP4	16	q22.1	69131291	69231130	1.72637	0.0842801	0.250107	FALSE	FALSE
2792	ENSG00000110651	CD81	11	p15.5	2376177	2397419	1.72595	0.0843563	0.250272	FALSE	FALSE
2793	ENSG00000172493	AFF1	4	q21.3	86935002	87141054	1.72588	0.0843685	0.250272	FALSE	FALSE
2794	ENSG00000151465	CDC123	10	p14	12195965	12250589	1.72581	0.0843817	0.250272	FALSE	FALSE
2795	ENSG00000097033	SH3GLB1	1	p22.3	86704570	86748184	1.7255	0.0844375	0.250389	FALSE	FALSE
2796	ENSG00000185432	METTL7A	12	q13.12	50923472	50932517	1.72536	0.0844631	0.250389	FALSE	FALSE
2797	ENSG00000136842	TMOD1	9	q22.33	97501180	97601748	1.72521	0.0844888	0.250389	FALSE	FALSE
2798	ENSG00000100968	NFATC4	14	q12	24365673	24379604	1.72506	0.0845173	0.250403	FALSE	FALSE
2799	ENSG00000151148	UBE3B	12	q24.11	109477402	109536705	1.72489	0.0845468	0.250444	FALSE	FALSE
2800	ENSG00000182704	TSKU	11	q13.5	76782251	76798154	1.72441	0.0846341	0.250565	FALSE	FALSE
2801	ENSG00000174521	TTC9B	19	q13.2	40216058	40218399	1.72433	0.0846488	0.250565	FALSE	FALSE
2802	ENSG00000220201	ZGLP1	19	p13.2	10304803	10309880	1.72404	0.0846998	0.25065	FALSE	FALSE
2803	ENSG00000164307	ERAP1	5	q15	96760810	96808100	1.72399	0.08471	0.25065	FALSE	FALSE
2804	ENSG00000170166	HOXD4	2	q31.1	176151222	176153226	1.72321	0.0848507	0.250845	FALSE	FALSE
2805	ENSG00000174231	PRPF8	17	p13.3	1650629	1684882	1.72233	0.0850091	0.251178	FALSE	FALSE
2806	ENSG00000162341	TPCN2	11	q13.3	69048897	69162440	1.72083	0.0852808	0.251754	FALSE	FALSE
2807	ENSG00000159069	FBXW5	9	q34.3	136940435	136944696	1.72055	0.0853326	0.251755	FALSE	FALSE
2808	ENSG00000171502	COL24A1	1	p22.3	85729233	86156943	1.72053	0.0853363	0.251755	FALSE	FALSE
2809	ENSG00000113749	HRH2	5	q35.2	175658030	175710756	1.72049	0.0853428	0.251755	FALSE	FALSE
2810	ENSG00000180871	CXCR2	2	q35	218125289	218137253	1.72029	0.0853801	0.251791	FALSE	FALSE
2811	ENSG00000186340	THBS2	6	q27	169215780	169254044	1.72009	0.0854153	0.251833	FALSE	FALSE
2812	ENSG00000117594	HSD11B1	1	q32.2	209686178	209734950	1.71983	0.0854625	0.251881	FALSE	FALSE
2813	ENSG00000068024	HDAC4	2	q37.3	239048168	239401654	1.71935	0.0855505	0.252005	FALSE	FALSE
2814	ENSG00000162878	PKDCC	2	p21	42048020	42058528	1.71905	0.0856045	0.252057	FALSE	FALSE
2815	ENSG00000144647	POMGNT2	3	p22.1	43079232	43106076	1.71868	0.0856725	0.252057	FALSE	FALSE
2816	ENSG00000135919	SERPINE2	2	q36.1	223975112	224039319	1.71836	0.0857302	0.252171	FALSE	FALSE
2817	ENSG00000181804	SLC9A9	3	q24	143265222	143848531	1.71605	0.0861529	0.253211	FALSE	FALSE
2818	ENSG00000249624	AP000295.1	21	q22.11	33229901	33297160	1.71601	0.0861604	0.253211	FALSE	FALSE
2819	ENSG00000013441	CLK1	2	q33.1	200853009	200864744	1.71601	0.0861609	0.253211	FALSE	FALSE
2820	ENSG00000185085	INTS5	11	q12.3	62646848	62653302	1.71583	0.0861934	0.253215	FALSE	FALSE
2821	ENSG00000188483	IER5L	9	q34.11	129175552	129178262	1.71538	0.0862761	0.253386	FALSE	FALSE
2822	ENSG00000002549	LAP3	4	p15.32	17577192	17607972	1.71488	0.0863668	0.253543	FALSE	FALSE
2823	ENSG00000186710	CFAP73	12	q24.13	113149858	113159276	1.71473	0.0863949	0.25358	FALSE	FALSE
2824	ENSG00000172650	AGAP5	10	q22.2	73674285	73698159	1.71454	0.0864291	0.253582	FALSE	FALSE
2825	ENSG00000143093	STRIP1	1	p13.3	110031577	110074641	1.71439	0.0864567	0.253582	FALSE	FALSE
2826	ENSG00000137101	CD72	9	p13.3	35609533	35646810	1.71439	0.0864574	0.253582	FALSE	FALSE
2827	ENSG00000178764	ZHX2	8	q24.13	122781394	122974512	1.71392	0.0865443	0.253791	FALSE	FALSE
2828	ENSG00000067082	KLF6	10	p15.2	3775996	3785281	1.71255	0.0867958	0.254437	FALSE	FALSE
2829	ENSG00000167394	ZNF668	16	p11.2	31060843	31074320	1.71239	0.0868255	0.254479	FALSE	FALSE
2830	ENSG00000162006	MSLNL	16	p13.3	769428	783370	1.71179	0.0869351	0.254663	FALSE	FALSE
2831	ENSG00000187513	GJA4	1	p34.3	34792998	34795747	1.71125	0.0870351	0.254877	FALSE	FALSE
2832	ENSG00000206013	IFITM5	11	p15.5	298200	299526	1.71112	0.087058	0.254887	FALSE	FALSE
2833	ENSG00000105996	HOXA2	7	p15.2	27100354	27102811	1.71064	0.0871468	0.254966	FALSE	FALSE
2834	ENSG00000267059	AC005943.1	19	p13.3	1578339	1605445	1.71054	0.0871662	0.254976	FALSE	FALSE
2835	ENSG00000164076	CAMKV	3	p21.31	49857988	49870222	1.71004	0.087258	0.255153	FALSE	FALSE
2836	ENSG00000183576	SETD3	14	q32.2	99397746	99480889	1.70893	0.0874633	0.255616	FALSE	FALSE
2837	ENSG00000022567	SLC45A4	8	q24.3	141207166	141308305	1.70773	0.0876865	0.256182	FALSE	FALSE
2838	ENSG00000131100	ATP6V1E1	22	q11.21	17592136	17628818	1.70772	0.087688	0.256182	FALSE	FALSE
2839	ENSG00000181773	GPR3	1	p36.11	27392644	27395814	1.70725	0.0877763	0.256394	FALSE	FALSE
2840	ENSG00000085978	ATG16L1	2	q37.1	233210051	233295674	1.70646	0.0879229	0.256608	FALSE	FALSE
2841	ENSG00000129235	TXNDC17	17	p13.1	6640758	6644541	1.70614	0.0879814	0.256627	FALSE	FALSE
2842	ENSG00000010322	NISCH	3	p21.1	52455118	52493071	1.70579	0.0880464	0.256725	FALSE	FALSE
2843	ENSG00000136052	SLC41A2	12	q23.3	104802553	104958744	1.70564	0.0880746	0.256761	FALSE	FALSE
2844	ENSG00000136003	ISCU	12	q23.3	108562582	108569384	1.70534	0.0881312	0.256875	FALSE	FALSE
2845	ENSG00000198722	UNC13B	9	p13.3	35161992	35405338	1.70418	0.0883473	0.257373	FALSE	FALSE
2846	ENSG00000198734	F5	1	q24.2	169514166	169586588	1.70402	0.0883765	0.257403	FALSE	FALSE
2847	ENSG00000078369	GNB1	1	p36.33	1785285	1891117	1.70379	0.0884205	0.257403	FALSE	FALSE
2848	ENSG00000216490	IFI30	19	p13.11	18173162	18178117	1.70329	0.0885137	0.257583	FALSE	FALSE
2849	ENSG00000040933	INPP4A	2	q11.2	98444854	98594390	1.70258	0.0886471	0.257788	FALSE	FALSE
2850	ENSG00000101367	MAPRE1	20	q11.21	32819893	32850405	1.70215	0.0887269	0.257928	FALSE	FALSE
2851	ENSG00000172803	SNX32	11	q13.1	65833641	65856896	1.70065	0.0890078	0.258493	FALSE	FALSE
2852	ENSG00000188976	NOC2L	1	p36.33	944204	959309	1.70061	0.0890155	0.258493	FALSE	FALSE
2853	ENSG00000142686	C1orf216	1	p34.3	35713875	35719472	1.69965	0.0891972	0.25879	FALSE	FALSE
2854	ENSG00000135476	ESPL1	12	q13.13	53268299	53293643	1.69942	0.089241	0.258872	FALSE	FALSE
2855	ENSG00000173480	ZNF417	19	q13.43	57900296	57916610	1.69921	0.0892804	0.258933	FALSE	FALSE
2856	ENSG00000148730	EIF4EBP2	10	q22.1	70404379	70428618	1.69885	0.0893481	0.258953	FALSE	FALSE
2857	ENSG00000116809	ZBTB17	1	p36.13	15941869	15976132	1.69824	0.0894621	0.2591	FALSE	FALSE
2858	ENSG00000132470	ITGB4	17	q25.1	75721328	75757818	1.69787	0.0895318	0.259256	FALSE	FALSE
2859	ENSG00000198876	DCAF12	9	p13.3	34086387	34127399	1.69749	0.0896032	0.25932	FALSE	FALSE
2860	ENSG00000130204	TOMM40	19	q13.32	44890569	44903689	1.6966	0.0897727	0.259672	FALSE	FALSE
2861	ENSG00000180901	KCTD2	17	q25.1	75032575	75065889	1.69536	0.0900069	0.259969	FALSE	FALSE
2862	ENSG00000121073	SLC35B1	17	q21.33	49700934	49709014	1.69508	0.0900601	0.259969	FALSE	FALSE
2863	ENSG00000079277	MKNK1	1	p33	46557408	46616843	1.69504	0.0900675	0.259969	FALSE	FALSE
2864	ENSG00000118242	MREG	2	q35	215942805	216034096	1.69494	0.0900873	0.259969	FALSE	FALSE
2865	ENSG00000186160	CYP4Z1	1	p33	47067488	47118319	1.69474	0.0901247	0.259969	FALSE	FALSE
2866	ENSG00000101310	SEC23B	20	p11.23	18507482	18561415	1.69469	0.0901346	0.259969	FALSE	FALSE
2867	ENSG00000130939	UBE4B	1	p36.22	10032832	10181239	1.69455	0.0901613	0.259969	FALSE	FALSE
2868	ENSG00000154124	OTULIN	5	p15.2	14664664	14699711	1.69453	0.0901641	0.259969	FALSE	FALSE
2869	ENSG00000102854	MSLN	16	p13.3	760762	768865	1.69371	0.0903211	0.260216	FALSE	FALSE
2870	ENSG00000169241	SLC50A1	1	q22	155135344	155138857	1.69352	0.0903559	0.260216	FALSE	FALSE
2871	ENSG00000117601	SERPINC1	1	q25.1	173903804	173917378	1.69317	0.0904241	0.260367	FALSE	FALSE
2872	ENSG00000265303	AC099850.2	17	q22	59197566	59215226	1.69241	0.0905674	0.260688	FALSE	FALSE
2873	ENSG00000175220	ARHGAP1	11	p11.2	46677080	46700615	1.69213	0.0906202	0.260731	FALSE	FALSE
2874	ENSG00000078237	TIGAR	12	p13.32	4307763	4354593	1.69209	0.0906296	0.260731	FALSE	FALSE
2875	ENSG00000116213	WRAP73	1	p36.32	3630767	3652761	1.69204	0.0906391	0.260731	FALSE	FALSE
2876	ENSG00000008128	CDK11A	1	p36.33	1702730	1724324	1.69181	0.0906827	0.260791	FALSE	FALSE
2877	ENSG00000111602	TIMELESS	12	q13.3	56416373	56449403	1.69146	0.0907488	0.260935	FALSE	FALSE
2878	ENSG00000140691	ARMC5	16	p11.2	31458080	31467166	1.69116	0.0908055	0.261052	FALSE	FALSE
2879	ENSG00000115607	IL18RAP	2	q12.1	102418689	102452565	1.6906	0.0909127	0.261222	FALSE	FALSE
2880	ENSG00000171551	ECEL1	2	q37.1	232479827	232487828	1.69036	0.0909588	0.26129	FALSE	FALSE
2881	ENSG00000163141	BNIPL	1	q21.3	151036321	151047720	1.68978	0.0910706	0.261539	FALSE	FALSE
2882	ENSG00000132963	POMP	13	q12.3	28659104	28678925	1.68952	0.0911191	0.261573	FALSE	FALSE
2883	ENSG00000126524	SBDS	7	q11.21	66987677	66995601	1.68946	0.0911304	0.261573	FALSE	FALSE
2884	ENSG00000187514	PTMA	2	q37.1	231706895	231713541	1.68913	0.091194	0.261616	FALSE	FALSE
2885	ENSG00000106211	HSPB1	7	q11.23	76302544	76304295	1.68913	0.0911951	0.261616	FALSE	FALSE
2886	ENSG00000141480	ARRB2	17	p13.2	4710489	4721499	1.68869	0.0912783	0.261768	FALSE	FALSE
2887	ENSG00000197580	BCO2	11	q23.1	112175467	112224699	1.68844	0.0913264	0.261813	FALSE	FALSE
2888	ENSG00000172183	ISG20	15	q26.1	88636153	88656483	1.68825	0.0913633	0.261828	FALSE	FALSE
2889	ENSG00000136807	CDK9	9	q34.11	127785679	127790787	1.68816	0.0913803	0.261831	FALSE	FALSE
2890	ENSG00000134809	TIMM10	11	q12.1	57528463	57530803	1.6879	0.0914313	0.261886	FALSE	FALSE
2891	ENSG00000148948	LRRC4C	11	p12	40114203	41459773	1.68734	0.0915376	0.262144	FALSE	FALSE
2892	ENSG00000060237	WNK1	12	p13.33	752593	911452	1.68702	0.0915987	0.262247	FALSE	FALSE
2893	ENSG00000174177	CTU2	16	q24.3	88706463	88715386	1.68699	0.0916056	0.262247	FALSE	FALSE
2894	ENSG00000169925	BRD3	9	q34.2	134030305	134068535	1.68642	0.0917145	0.262467	FALSE	FALSE
2895	ENSG00000149136	SSRP1	11	q12.1	57325985	57335877	1.68625	0.0917481	0.262518	FALSE	FALSE
2896	ENSG00000145337	PYURF	4	q22.1	88520985	88523813	1.68566	0.0918604	0.26278	FALSE	FALSE
2897	ENSG00000214338	SOGA3	6	q22.33	127472794	127519191	1.68545	0.0919024	0.262821	FALSE	FALSE
2898	ENSG00000117298	ECE1	1	p36.12	21217247	21345572	1.68531	0.091929	0.262842	FALSE	FALSE
2899	ENSG00000102837	OLFM4	13	q14.3	53028759	53052057	1.68524	0.0919419	0.262842	FALSE	FALSE
2900	ENSG00000179364	PACS2	14	q32.33	105300563	105398147	1.68501	0.0919872	0.262897	FALSE	FALSE
2901	ENSG00000181852	RNF41	12	q13.3	56202175	56221933	1.68445	0.0920944	0.263095	FALSE	FALSE
2902	ENSG00000127616	SMARCA4	19	p13.2	10960825	11079426	1.68385	0.0922106	0.263145	FALSE	FALSE
2903	ENSG00000183955	KMT5A	12	q24.31	123383773	123409358	1.68379	0.0922223	0.263145	FALSE	FALSE
2904	ENSG00000204711	C9orf135	9	q21.12	69820793	69906232	1.68345	0.0922884	0.263185	FALSE	FALSE
2905	ENSG00000115963	RND3	2	q23.3	150468195	150539011	1.68328	0.0923218	0.263185	FALSE	FALSE
2906	ENSG00000172382	PRSS27	16	p13.3	2712418	2720551	1.68319	0.0923375	0.263185	FALSE	FALSE
2907	ENSG00000112983	BRD8	5	q31.2	138139766	138178986	1.68155	0.0926561	0.263813	FALSE	FALSE
2908	ENSG00000213638	ADAT3	19	p13.3	1905378	1913447	1.68074	0.0928129	0.264088	FALSE	FALSE
2909	ENSG00000104371	DKK4	8	p11.21	42374068	42377232	1.68048	0.0928642	0.264142	FALSE	FALSE
2910	ENSG00000249459	ZNF286B	17	p11.2	18658429	18682262	1.68023	0.0929127	0.26423	FALSE	FALSE
2911	ENSG00000161265	U2AF1L4	19	q13.12	35742464	35745445	1.68008	0.092942	0.26423	FALSE	FALSE
2912	ENSG00000161202	DVL3	3	q27.1	184155311	184173614	1.68001	0.0929548	0.26423	FALSE	FALSE
2913	ENSG00000159720	ATP6V0D1	16	q22.1	67438014	67481237	1.67999	0.0929597	0.26423	FALSE	FALSE
2914	ENSG00000106397	PLOD3	7	q22.1	101205977	101218420	1.67902	0.0931478	0.264569	FALSE	FALSE
2915	ENSG00000168818	STX18	4	p16.2	4415742	4542346	1.67888	0.0931759	0.264569	FALSE	FALSE
2916	ENSG00000139641	ESYT1	12	q13.2	56118250	56144671	1.67817	0.0933143	0.264825	FALSE	FALSE
2917	ENSG00000171570	RAB4B-EGLN2	19	q13.2	40778242	40808418	1.67746	0.0934533	0.265097	FALSE	FALSE
2918	ENSG00000173261	PLAC8L1	5	q32	146084386	146104369	1.67743	0.093459	0.265097	FALSE	FALSE
2919	ENSG00000188649	CC2D2B	10	q24.1	95907603	96032684	1.6773	0.0934836	0.265121	FALSE	FALSE
2920	ENSG00000196990	FAM163B	9	q34.2	133578415	133586197	1.67714	0.0935151	0.265163	FALSE	FALSE
2921	ENSG00000178927	CYBC1	17	q25.3	82442589	82450829	1.67699	0.093544	0.265163	FALSE	FALSE
2922	ENSG00000006016	CRLF1	19	p13.11	18572220	18607741	1.67698	0.0935469	0.265163	FALSE	FALSE
2923	ENSG00000154277	UCHL1	4	p13	41256413	41268455	1.67514	0.0939062	0.265951	FALSE	FALSE
2924	ENSG00000225526	MKRN2OS	3	p25.2	12514934	12561059	1.67489	0.0939568	0.266048	FALSE	FALSE
2925	ENSG00000183396	TMEM89	3	p21.31	48620759	48621855	1.67446	0.0940397	0.266191	FALSE	FALSE
2926	ENSG00000142669	SH3BGRL3	1	p36.11	26279176	26281522	1.67406	0.0941193	0.266335	FALSE	FALSE
2927	ENSG00000102900	NUP93	16	q13	56730105	56850286	1.67373	0.094184	0.266415	FALSE	FALSE
2928	ENSG00000198121	LPAR1	9	q31.3	110873263	111038458	1.67332	0.0942648	0.266598	FALSE	FALSE
2929	ENSG00000063438	AHRR	5	p15.33	304176	438291	1.67267	0.0943921	0.26682	FALSE	FALSE
2930	ENSG00000134871	COL4A2	13	q34	110305812	110513209	1.67229	0.0944664	0.266984	FALSE	FALSE
2931	ENSG00000065308	TRAM2	6	p12.2	52497402	52576915	1.67205	0.0945148	0.267059	FALSE	FALSE
2932	ENSG00000160410	SHKBP1	19	q13.2	40576851	40591399	1.67178	0.0945685	0.267086	FALSE	FALSE
2933	ENSG00000122696	SLC25A51	9	p13.1	37879400	37904353	1.67164	0.0945949	0.267086	FALSE	FALSE
2934	ENSG00000138463	DIRC2	3	q21.1	122794795	122881139	1.67035	0.0948494	0.267512	FALSE	FALSE
2935	ENSG00000187942	LDLRAD2	1	p36.12	21812265	21825221	1.67001	0.094918	0.267659	FALSE	FALSE
2936	ENSG00000180035	ZNF48	16	p11.2	30378106	30400108	1.66988	0.0949438	0.267659	FALSE	FALSE
2937	ENSG00000079308	TNS1	2	q35	217799588	218033982	1.66969	0.0949797	0.267659	FALSE	FALSE
2938	ENSG00000109743	BST1	4	p15.32	15702950	15738313	1.66947	0.0950234	0.267702	FALSE	FALSE
2939	ENSG00000106052	TAX1BP1	7	p15.2	27739331	27844564	1.66934	0.0950499	0.267702	FALSE	FALSE
2940	ENSG00000134248	LAMTOR5	1	p13.3	110401249	110407942	1.66927	0.0950638	0.267702	FALSE	FALSE
2941	ENSG00000174446	SNAPC5	15	q22.31	66490135	66497813	1.66885	0.0951462	0.267888	FALSE	FALSE
2942	ENSG00000125730	C3	19	p13.3	6677704	6730562	1.66874	0.0951685	0.267905	FALSE	FALSE
2943	ENSG00000144648	ACKR2	3	p22.1	42804752	42887974	1.66793	0.0953302	0.268175	FALSE	FALSE
2944	ENSG00000141034	GID4	17	p11.2	18039292	18068404	1.66755	0.0954057	0.268296	FALSE	FALSE
2945	ENSG00000169704	GP9	3	q21.3	129060767	129062406	1.66703	0.0955086	0.26851	FALSE	FALSE
2946	ENSG00000262664	OVCA2	17	p13.3	2041936	2043430	1.6666	0.0955931	0.268546	FALSE	FALSE
2947	ENSG00000056972	TRAF3IP2	6	q21	111556454	111606278	1.6655	0.0958135	0.268935	FALSE	FALSE
2948	ENSG00000143776	CDC42BPA	1	q42.13	226989865	227318474	1.66505	0.095902	0.269045	FALSE	FALSE
2949	ENSG00000213533	STIMATE	3	p21.1	52836219	52897596	1.66372	0.0961689	0.269655	FALSE	FALSE
2950	ENSG00000204991	SPIRE2	16	q24.3	89818179	89871319	1.66352	0.0962085	0.26966	FALSE	FALSE
2951	ENSG00000100376	FAM118A	22	q13.31	45308968	45341955	1.66303	0.0963071	0.269736	FALSE	FALSE
2952	ENSG00000103042	SLC38A7	16	q21	58665109	58685104	1.66301	0.0963108	0.269736	FALSE	FALSE
2953	ENSG00000145246	ATP10D	4	p12	47485288	47593486	1.663	0.0963131	0.269736	FALSE	FALSE
2954	ENSG00000213139	CRYGS	3	q27.3	186538441	186546702	1.66283	0.0963466	0.269746	FALSE	FALSE
2955	ENSG00000266728	AC015688.4	17	q11.2	27623364	27640777	1.66281	0.0963496	0.269746	FALSE	FALSE
2956	ENSG00000126067	PSMB2	1	p34.3	35599544	35641844	1.66233	0.0964469	0.269926	FALSE	FALSE
2957	ENSG00000119138	KLF9	9	q21.12	70384597	70414624	1.66196	0.0965215	0.270089	FALSE	FALSE
2958	ENSG00000074660	SCARF1	17	p13.3	1633858	1645747	1.66034	0.096847	0.270569	FALSE	FALSE
2959	ENSG00000188895	MSL1	17	q21.1	40122298	40136916	1.66028	0.0968585	0.270569	FALSE	FALSE
2960	ENSG00000171872	KLF17	1	p34.1	44118850	44135140	1.65981	0.0969526	0.27077	FALSE	FALSE
2961	ENSG00000187908	DMBT1	10	q26.13	122560665	122643736	1.65976	0.0969634	0.27077	FALSE	FALSE
2962	ENSG00000136634	IL10	1	q32.1	206767602	206772494	1.65916	0.097084	0.270968	FALSE	FALSE
2963	ENSG00000166313	APBB1	11	p15.4	6395124	6419414	1.65838	0.0972412	0.271229	FALSE	FALSE
2964	ENSG00000156150	ALX3	1	p13.3	110059994	110070700	1.65837	0.0972438	0.271229	FALSE	FALSE
2965	ENSG00000130749	ZC3H4	19	q13.32	47064187	47113752	1.65827	0.0972624	0.271235	FALSE	FALSE
2966	ENSG00000163945	UVSSA	4	p16.3	1347266	1395992	1.65775	0.0973682	0.271484	FALSE	FALSE
2967	ENSG00000255054	AL020996.2	1	p36.11	25811470	25823744	1.65719	0.0974804	0.271704	FALSE	FALSE
2968	ENSG00000101049	SGK2	20	q13.12	43558968	43588237	1.65688	0.0975428	0.271832	FALSE	FALSE
2969	ENSG00000103226	NOMO3	16	p13.11	16232495	16294814	1.65627	0.0976671	0.271947	FALSE	FALSE
2970	ENSG00000126214	KLC1	14	q32.33	103561896	103714249	1.65548	0.0978275	0.272301	FALSE	FALSE
2971	ENSG00000108424	KPNB1	17	q21.32	47649476	47685505	1.65485	0.0979544	0.272608	FALSE	FALSE
2972	ENSG00000163814	CDCP1	3	p21.31	45082278	45146422	1.65342	0.0982461	0.27328	FALSE	FALSE
2973	ENSG00000134531	EMP1	12	p13.1	13196716	13219939	1.65329	0.0982718	0.273288	FALSE	FALSE
2974	ENSG00000170471	RALGAPB	20	q11.23	38472816	38578861	1.65324	0.0982823	0.273288	FALSE	FALSE
2975	ENSG00000158195	WASF2	1	p36.11	27404226	27490158	1.65312	0.0983059	0.273295	FALSE	FALSE
2976	ENSG00000162493	PDPN	1	p36.21	13583465	13617957	1.65284	0.0983627	0.273295	FALSE	FALSE
2977	ENSG00000104964	AES	19	p13.3	3052910	3063107	1.65283	0.0983647	0.273295	FALSE	FALSE
2978	ENSG00000128594	LRRC4	7	q32.1	128027071	128032107	1.65282	0.0983682	0.273295	FALSE	FALSE
2979	ENSG00000238227	TMEM250	9	q34.3	136114581	136118863	1.6523	0.0984734	0.27349	FALSE	FALSE
2980	ENSG00000166828	SCNN1G	16	p12.2	23182715	23216883	1.65156	0.0986247	0.273782	FALSE	FALSE
2981	ENSG00000099785	MARCH2	19	p13.2	8413270	8439017	1.65155	0.0986272	0.273782	FALSE	FALSE
2982	ENSG00000137857	DUOX1	15	q21.1	45129933	45165576	1.65138	0.0986608	0.273829	FALSE	FALSE
2983	ENSG00000076043	REXO2	11	q23.2	114439386	114450279	1.65096	0.0987467	0.274011	FALSE	FALSE
2984	ENSG00000095383	TBC1D2	9	q22.33	98198999	98255721	1.65085	0.0987697	0.274011	FALSE	FALSE
2985	ENSG00000125835	SNRPB	20	p13	2461634	2470853	1.65066	0.0988071	0.274011	FALSE	FALSE
2986	ENSG00000015475	BID	22	q11.21	17734138	17774770	1.65062	0.0988168	0.274011	FALSE	FALSE
2987	ENSG00000163378	EOGT	3	p14.1	68975214	69013961	1.65007	0.0989281	0.274153	FALSE	FALSE
2988	ENSG00000262633	AC005670.2	17	q21.32	46923133	47049932	1.64947	0.099051	0.274417	FALSE	FALSE
2989	ENSG00000269858	EGLN2	19	q13.2	40798996	40808433	1.64936	0.0990737	0.274417	FALSE	FALSE
2990	ENSG00000120733	KDM3B	5	q31.2	138352596	138437028	1.64889	0.0991701	0.274591	FALSE	FALSE
2991	ENSG00000136877	FPGS	9	q34.11	127794597	127814327	1.64828	0.0992943	0.274842	FALSE	FALSE
2992	ENSG00000132613	MTSS1L	16	q22.1	70661204	70686066	1.64772	0.0994111	0.275026	FALSE	FALSE
2993	ENSG00000108342	CSF3	17	q21.1	40015361	40017813	1.6476	0.0994343	0.275044	FALSE	FALSE
2994	ENSG00000197702	PARVA	11	p15.3	12377185	12535356	1.64691	0.0995764	0.275168	FALSE	FALSE
2995	ENSG00000105429	MEGF8	19	q13.2	42325609	42378769	1.64682	0.0995947	0.275168	FALSE	FALSE
2996	ENSG00000104613	INTS10	8	p21.3	19817140	19852083	1.64681	0.0995967	0.275168	FALSE	FALSE
2997	ENSG00000167657	DAPK3	19	p13.3	3958453	3971123	1.64608	0.0997479	0.275417	FALSE	FALSE
2998	ENSG00000115762	PLEKHB2	2	q21.1	131104847	131353709	1.64533	0.0999016	0.275778	FALSE	FALSE
2999	ENSG00000150401	DCUN1D2	13	q34	113455819	113490952	1.64385	0.100207	0.276479	FALSE	FALSE
3000	ENSG00000132612	VPS4A	16	q22.1	69311356	69326939	1.64377	0.100223	0.276479	FALSE	FALSE
3001	ENSG00000185133	INPP5J	22	q12.2	31122731	31134696	1.64367	0.100244	0.276489	FALSE	FALSE
3002	ENSG00000164190	NIPBL	5	p13.2	36876759	37066413	1.64245	0.100497	0.277	FALSE	FALSE
3003	ENSG00000163840	DTX3L	3	q21.1	122564238	122575203	1.64208	0.100573	0.277099	FALSE	FALSE
3004	ENSG00000122203	KIAA1191	5	q35.2	176346061	176361968	1.64196	0.100598	0.277099	FALSE	FALSE
3005	ENSG00000146574	CCZ1B	7	p22.1	6794134	6826770	1.64195	0.1006	0.277099	FALSE	FALSE
3006	ENSG00000143536	CRNN	1	q21.3	152409243	152414263	1.6415	0.100694	0.277217	FALSE	FALSE
3007	ENSG00000134917	ADAMTS8	11	q24.3	130404925	130428993	1.63986	0.101033	0.277895	FALSE	FALSE
3008	ENSG00000198758	EPS8L3	1	p13.3	109750080	109764027	1.63982	0.101042	0.277895	FALSE	FALSE
3009	ENSG00000087074	PPP1R15A	19	q13.33	48872392	48876057	1.63953	0.101104	0.277972	FALSE	FALSE
3010	ENSG00000181885	CLDN7	17	p13.1	7259903	7263983	1.63894	0.101225	0.278164	FALSE	FALSE
3011	ENSG00000101444	AHCY	20	q11.22	34280268	34311802	1.63848	0.101322	0.278385	FALSE	FALSE
3012	ENSG00000132522	GPS2	17	p13.1	7311324	7315564	1.63775	0.101473	0.278437	FALSE	FALSE
3013	ENSG00000166987	MBD6	12	q13.3	57520710	57530148	1.63773	0.101479	0.278437	FALSE	FALSE
3014	ENSG00000131095	GFAP	17	q21.31	44903161	44916937	1.63769	0.101487	0.278437	FALSE	FALSE
3015	ENSG00000137941	TTLL7	1	p31.1	83865028	83999150	1.63765	0.101495	0.278437	FALSE	FALSE
3016	ENSG00000160285	LSS	21	q22.3	46188141	46228824	1.6376	0.101504	0.278437	FALSE	FALSE
3017	ENSG00000180432	CYP8B1	3	p22.1	42856005	42876165	1.63753	0.101521	0.278437	FALSE	FALSE
3018	ENSG00000174945	AMZ1	7	p22.3	2679522	2775500	1.63749	0.101528	0.278437	FALSE	FALSE
3019	ENSG00000080573	COL5A3	19	p13.2	9959561	10010471	1.63703	0.101624	0.278606	FALSE	FALSE
3020	ENSG00000140497	SCAMP2	15	q24.1	74843730	74873365	1.63667	0.1017	0.278767	FALSE	FALSE
3021	ENSG00000144283	PKP4	2	q24.1	158456964	158682879	1.63589	0.101863	0.279028	FALSE	FALSE
3022	ENSG00000100908	EMC9	14	q12	24138959	24141588	1.63556	0.101932	0.279125	FALSE	FALSE
3023	ENSG00000120451	SNX19	11	q25	130875436	130916509	1.63512	0.102024	0.279267	FALSE	FALSE
3024	ENSG00000130477	UNC13A	19	p13.11	17601328	17688365	1.63479	0.102094	0.279351	FALSE	FALSE
3025	ENSG00000135226	UGT2B28	4	q13.2	69280499	69295050	1.63462	0.102129	0.279351	FALSE	FALSE
3026	ENSG00000135443	KRT85	12	q13.13	52360006	52367481	1.63459	0.102134	0.279351	FALSE	FALSE
3027	ENSG00000104904	OAZ1	19	p13.3	2269509	2273490	1.63438	0.10218	0.279382	FALSE	FALSE
3028	ENSG00000131043	AAR2	20	q11.23	36236459	36270918	1.63417	0.102223	0.27945	FALSE	FALSE
3029	ENSG00000006638	TBXA2R	19	p13.3	3594506	3606840	1.6341	0.102239	0.27945	FALSE	FALSE
3030	ENSG00000121905	HPCA	1	p35.1	32885994	32898441	1.63371	0.10232	0.279586	FALSE	FALSE
3031	ENSG00000083799	CYLD	16	q12.1	50742050	50801935	1.63234	0.102607	0.280084	FALSE	FALSE
3032	ENSG00000167967	E4F1	16	p13.3	2223566	2235742	1.63108	0.102873	0.280606	FALSE	FALSE
3033	ENSG00000198301	SDAD1	4	q21.1	75940950	75990962	1.63103	0.102884	0.280606	FALSE	FALSE
3034	ENSG00000068028	RASSF1	3	p21.31	50329782	50340980	1.63098	0.102895	0.280606	FALSE	FALSE
3035	ENSG00000122965	RBM19	12	q24.21	113816738	113966371	1.63087	0.102918	0.280606	FALSE	FALSE
3036	ENSG00000047410	TPR	1	q31.1	186311652	186375693	1.63068	0.102958	0.280663	FALSE	FALSE
3037	ENSG00000156381	ANKRD9	14	q32.31	102501760	102509799	1.63059	0.102976	0.280663	FALSE	FALSE
3038	ENSG00000204020	LIPN	10	q23.31	88761406	88778242	1.63041	0.103014	0.280663	FALSE	FALSE
3039	ENSG00000169402	RSPH10B2	7	p22.1	6754109	6799365	1.63036	0.103025	0.280663	FALSE	FALSE
3040	ENSG00000184840	TMED9	5	q35.3	177592158	177596124	1.62984	0.103136	0.280919	FALSE	FALSE
3041	ENSG00000170037	CNTROB	17	p13.1	7932101	7949918	1.62943	0.103222	0.28098	FALSE	FALSE
3042	ENSG00000179335	CLK3	15	q24.1	74598500	74645414	1.62928	0.103253	0.28098	FALSE	FALSE
3043	ENSG00000101251	SEL1L2	20	p12.1	13849247	13996443	1.62919	0.103274	0.28098	FALSE	FALSE
3044	ENSG00000126461	SCAF1	19	q13.33	49642125	49658642	1.62892	0.10333	0.28098	FALSE	FALSE
3045	ENSG00000197969	VPS13A	9	q21.2	77177353	77421541	1.62841	0.103437	0.281177	FALSE	FALSE
3046	ENSG00000005001	PRSS22	16	p13.3	2852727	2858170	1.62674	0.103793	0.28197	FALSE	FALSE
3047	ENSG00000110801	PSMD9	12	q24.31	121888731	121918297	1.62672	0.103798	0.28197	FALSE	FALSE
3048	ENSG00000144504	ANKMY1	2	q37.3	240479422	240569209	1.62598	0.103954	0.282289	FALSE	FALSE
3049	ENSG00000143622	RIT1	1	q22	155897808	155911404	1.62595	0.10396	0.282289	FALSE	FALSE
3050	ENSG00000157216	SSBP3	1	p32.3	54225432	54413479	1.62592	0.103967	0.282289	FALSE	FALSE
3051	ENSG00000124789	NUP153	6	p22.3	17615035	17706834	1.62473	0.10422	0.28256	FALSE	FALSE
3052	ENSG00000156218	ADAMTSL3	15	q25.2	83654086	84039842	1.62371	0.104438	0.283007	FALSE	FALSE
3053	ENSG00000179583	CIITA	16	p13.13	10866222	10943021	1.623	0.104589	0.28332	FALSE	FALSE
3054	ENSG00000198597	ZNF536	19	q12	30228290	30713538	1.62286	0.104619	0.283355	FALSE	FALSE
3055	ENSG00000100982	PCIF1	20	q13.12	45934628	45948023	1.62232	0.104736	0.283546	FALSE	FALSE
3056	ENSG00000133317	LGALS12	11	q12.3	63506084	63516774	1.62218	0.104764	0.283546	FALSE	FALSE
3057	ENSG00000003756	RBM5	3	p21.31	50088908	50119021	1.62218	0.104765	0.283546	FALSE	FALSE
3058	ENSG00000084234	APLP2	11	q24.3	130068147	130144811	1.62141	0.104929	0.283773	FALSE	FALSE
3059	ENSG00000179115	FARSA	19	p13.13	12922479	12934037	1.6213	0.104953	0.28379	FALSE	FALSE
3060	ENSG00000173473	SMARCC1	3	p21.31	47585272	47782106	1.62111	0.104994	0.283856	FALSE	FALSE
3061	ENSG00000136867	SLC31A2	9	q32	113150942	113164137	1.62088	0.105043	0.283939	FALSE	FALSE
3062	ENSG00000150867	PIP4K2A	10	p12.2	22534849	22714555	1.62077	0.105067	0.283958	FALSE	FALSE
3063	ENSG00000138641	HERC3	4	q22.1	88592423	88708542	1.62066	0.10509	0.283973	FALSE	FALSE
3064	ENSG00000179921	GPBAR1	2	q35	218259496	218263859	1.62032	0.105163	0.284112	FALSE	FALSE
3065	ENSG00000092847	AGO1	1	p34.3	35869808	35930528	1.62026	0.105176	0.284112	FALSE	FALSE
3066	ENSG00000158955	WNT9B	17	q21.32	46833201	46886730	1.62014	0.105203	0.28412	FALSE	FALSE
3067	ENSG00000168496	FEN1	11	q12.2	61792637	61797244	1.61956	0.105327	0.28427	FALSE	FALSE
3068	ENSG00000206549	PRSS50	3	p21.31	46712115	46812574	1.61915	0.105415	0.284363	FALSE	FALSE
3069	ENSG00000174165	ZDHHC24	11	q13.2	66520637	66546238	1.61863	0.105526	0.284541	FALSE	FALSE
3070	ENSG00000197406	DIO3	14	q32.31	101561351	101563452	1.61831	0.105595	0.284566	FALSE	FALSE
3071	ENSG00000182768	NGRN	15	q26.1	90265659	90278141	1.61831	0.105596	0.284566	FALSE	FALSE
3072	ENSG00000135912	TTLL4	2	q35	218710845	218755416	1.6183	0.105597	0.284566	FALSE	FALSE
3073	ENSG00000136261	BZW2	7	p21.1	16646131	16706523	1.61785	0.105694	0.284588	FALSE	FALSE
3074	ENSG00000144230	GPR17	2	q14.3	127645864	127652639	1.61779	0.105707	0.284588	FALSE	FALSE
3075	ENSG00000121578	B4GALT4	3	q13.32	119211732	119241103	1.61774	0.105719	0.284588	FALSE	FALSE
3076	ENSG00000113282	CLINT1	5	q33.3	157785743	157859175	1.61759	0.105752	0.284588	FALSE	FALSE
3077	ENSG00000099804	CDC34	19	p13.3	531712	542092	1.61741	0.10579	0.284644	FALSE	FALSE
3078	ENSG00000154781	CCDC174	3	p25.1	14651746	14672659	1.61733	0.105807	0.284644	FALSE	FALSE
3079	ENSG00000143614	GATAD2B	1	q21.3	153789030	153923360	1.61715	0.105846	0.284659	FALSE	FALSE
3080	ENSG00000173338	KCNK7	11	q13.1	65592855	65595996	1.61714	0.105848	0.284659	FALSE	FALSE
3081	ENSG00000114767	RRP9	3	p21.2	51933430	51941941	1.61692	0.105895	0.28474	FALSE	FALSE
3082	ENSG00000135211	TMEM60	7	q11.23	77793728	77798580	1.61655	0.105975	0.28481	FALSE	FALSE
3083	ENSG00000103707	MTFMT	15	q22.31	65001512	65029639	1.61643	0.106001	0.28481	FALSE	FALSE
3084	ENSG00000104375	STK3	8	q22.2	98371228	98942827	1.6164	0.106008	0.28481	FALSE	FALSE
3085	ENSG00000076344	RGS11	16	p13.3	268301	275980	1.61624	0.106043	0.28481	FALSE	FALSE
3086	ENSG00000163875	MEAF6	1	p34.3	37492575	37514774	1.61577	0.106143	0.284986	FALSE	FALSE
3087	ENSG00000116985	BMP8B	1	p34.2	39757182	39788861	1.61561	0.106179	0.284995	FALSE	FALSE
3088	ENSG00000153885	KCTD15	19	q13.11	33795933	33815763	1.61534	0.106237	0.284995	FALSE	FALSE
3089	ENSG00000171135	JAGN1	3	p25.3	9890572	9894349	1.61529	0.106248	0.284995	FALSE	FALSE
3090	ENSG00000103091	WDR59	16	q23.1	74871367	75000173	1.61528	0.106251	0.284995	FALSE	FALSE
3091	ENSG00000135604	STX11	6	q24.2	144150526	144188370	1.61498	0.106315	0.285033	FALSE	FALSE
3092	ENSG00000106605	BLVRA	7	p13	43758680	43807342	1.61389	0.106552	0.285443	FALSE	FALSE
3093	ENSG00000181284	TMEM102	17	p13.1	7435443	7437679	1.61386	0.106557	0.285443	FALSE	FALSE
3094	ENSG00000132424	PNISR	6	q16.2	99398051	99425331	1.61353	0.10663	0.285545	FALSE	FALSE
3095	ENSG00000110375	UPK2	11	q23.3	118925164	118958559	1.61337	0.106665	0.285547	FALSE	FALSE
3096	ENSG00000183155	RABIF	1	q32.1	202878957	202889135	1.61265	0.10682	0.285859	FALSE	FALSE
3097	ENSG00000146242	TPBG	6	q14.1	82363206	82370828	1.61245	0.106864	0.285859	FALSE	FALSE
3098	ENSG00000180198	RCC1	1	p35.3	28505943	28539300	1.61219	0.106921	0.28595	FALSE	FALSE
3099	ENSG00000180834	MAP6D1	3	q27.1	183815876	183825594	1.61157	0.107056	0.286185	FALSE	FALSE
3100	ENSG00000144668	ITGA9	3	p22.2	37452115	37823514	1.61154	0.107062	0.286185	FALSE	FALSE
3101	ENSG00000143479	DYRK3	1	q32.1	206635536	206684419	1.61086	0.107211	0.286491	FALSE	FALSE
3102	ENSG00000070770	CSNK2A2	16	q21	58157907	58197920	1.60926	0.10756	0.287283	FALSE	FALSE
3103	ENSG00000159023	EPB41	1	p35.3	28887091	29120046	1.60894	0.10763	0.287328	FALSE	FALSE
3104	ENSG00000106344	RBM28	7	q32.1	128297685	128343908	1.60768	0.107905	0.287828	FALSE	FALSE
3105	ENSG00000167210	LOXHD1	18	q21.1	46476972	46657220	1.60686	0.108085	0.288262	FALSE	FALSE
3106	ENSG00000196526	AFAP1	4	p16.1	7758714	7939926	1.60655	0.108154	0.288398	FALSE	FALSE
3107	ENSG00000198265	HELZ	17	q24.2	67070438	67245989	1.60607	0.108259	0.288633	FALSE	FALSE
3108	ENSG00000165494	PCF11	11	q14.1	83156988	83187451	1.60597	0.10828	0.28864	FALSE	FALSE
3109	ENSG00000161204	ABCF3	3	q27.1	184186023	184194012	1.60566	0.108348	0.288728	FALSE	FALSE
3110	ENSG00000151532	VTI1A	10	q25.2	112446998	112818744	1.60553	0.108376	0.288754	FALSE	FALSE
3111	ENSG00000197296	FITM2	20	q13.12	44302838	44311169	1.60526	0.108436	0.288754	FALSE	FALSE
3112	ENSG00000072958	AP1M1	19	p13.11	16197578	16245907	1.60524	0.108441	0.288754	FALSE	FALSE
3113	ENSG00000141002	TCF25	16	q24.3	89873570	89913627	1.60522	0.108446	0.288754	FALSE	FALSE
3114	ENSG00000132693	CRP	1	q23.2	159712289	159714589	1.60464	0.108573	0.28897	FALSE	FALSE
3115	ENSG00000105426	PTPRS	19	p13.3	5158495	5340803	1.60437	0.108633	0.28897	FALSE	FALSE
3116	ENSG00000198863	RUNDC1	17	q21.31	42980565	42993690	1.6042	0.108671	0.288976	FALSE	FALSE
3117	ENSG00000203747	FCGR3A	1	q23.3	161541759	161550737	1.60328	0.108872	0.289369	FALSE	FALSE
3118	ENSG00000169627	BOLA2B	16	p11.2	30192934	30194306	1.60321	0.108889	0.289369	FALSE	FALSE
3119	ENSG00000054654	SYNE2	14	q23.2	63852983	64226433	1.60295	0.108946	0.289461	FALSE	FALSE
3120	ENSG00000213699	SLC35F6	2	p23.3	26764284	26781231	1.60273	0.108994	0.289461	FALSE	FALSE
3121	ENSG00000170509	HSD17B13	4	q22.1	87303789	87322906	1.60271	0.108998	0.289461	FALSE	FALSE
3122	ENSG00000115183	TANC1	2	q24.2	158968671	159232659	1.60265	0.109012	0.289461	FALSE	FALSE
3123	ENSG00000158169	FANCC	9	q22.32	95099054	95426796	1.60235	0.109077	0.289473	FALSE	FALSE
3124	ENSG00000159556	ISL2	15	q24.3	76336724	76342476	1.60223	0.109104	0.289473	FALSE	FALSE
3125	ENSG00000100292	HMOX1	22	q12.3	35380361	35394214	1.6022	0.109112	0.289473	FALSE	FALSE
3126	ENSG00000196642	RABL6	9	q34.3	136807943	136841187	1.60215	0.109122	0.289473	FALSE	FALSE
3127	ENSG00000146576	C7orf26	7	p22.1	6590017	6608726	1.60183	0.109194	0.289615	FALSE	FALSE
3128	ENSG00000185340	GAS2L1	22	q12.2	29306582	29312785	1.60132	0.109307	0.289822	FALSE	FALSE
3129	ENSG00000134909	ARHGAP32	11	q24.3	128965060	129279324	1.60105	0.109365	0.28991	FALSE	FALSE
3130	ENSG00000143390	RFX5	1	q21.3	151340640	151347357	1.60091	0.109396	0.289918	FALSE	FALSE
3131	ENSG00000168894	RNF181	2	p11.2	85595725	85597613	1.60072	0.109439	0.289938	FALSE	FALSE
3132	ENSG00000063245	EPN1	19	q13.42	55675226	55709858	1.60062	0.10946	0.289947	FALSE	FALSE
3133	ENSG00000103197	TSC2	16	p13.3	2047465	2089487	1.59976	0.109652	0.290313	FALSE	FALSE
3134	ENSG00000109113	RAB34	17	q11.2	28714281	28718429	1.59966	0.109674	0.290326	FALSE	FALSE
3135	ENSG00000163464	CXCR1	2	q35	218162845	218166995	1.59917	0.109784	0.290384	FALSE	FALSE
3136	ENSG00000143393	PI4KB	1	q21.3	151291797	151327715	1.59916	0.109785	0.290384	FALSE	FALSE
3137	ENSG00000104341	LAPTM4B	8	q22.1	97775057	97853013	1.59903	0.109813	0.290412	FALSE	FALSE
3138	ENSG00000161180	CCDC116	22	q11.21	21632716	21637327	1.59881	0.109863	0.290498	FALSE	FALSE
3139	ENSG00000188710	QRFP	9	q34.12	130892702	130896812	1.59839	0.109955	0.290682	FALSE	FALSE
3140	ENSG00000166682	TMPRSS5	11	q23.2	113687546	113706373	1.59833	0.109969	0.290682	FALSE	FALSE
3141	ENSG00000161791	FMNL3	12	q13.12	49636499	49708165	1.59765	0.110121	0.291027	FALSE	FALSE
3142	ENSG00000254959	INMT-MINDY4	7	p14.3	30752137	30892081	1.59743	0.11017	0.291027	FALSE	FALSE
3143	ENSG00000139832	RAB20	13	q34	110523066	110561733	1.59697	0.110273	0.291251	FALSE	FALSE
3144	ENSG00000234719	NPIPB2	16	p13.13	11927373	11976643	1.59646	0.110385	0.291454	FALSE	FALSE
3145	ENSG00000257704	INAFM1	19	q13.32	47274453	47275707	1.59595	0.110501	0.291712	FALSE	FALSE
3146	ENSG00000072071	ADGRL1	19	p13.12	14147743	14206187	1.59549	0.110602	0.291886	FALSE	FALSE
3147	ENSG00000006652	IFRD1	7	q31.1	112422968	112481017	1.59476	0.110765	0.292119	FALSE	FALSE
3148	ENSG00000123815	COQ8B	19	q13.2	40691529	40718207	1.59474	0.110771	0.292119	FALSE	FALSE
3149	ENSG00000163739	CXCL1	4	q13.3	73869393	73871242	1.5946	0.110801	0.292119	FALSE	FALSE
3150	ENSG00000162510	MATN1	1	p35.2	30711277	30723587	1.59448	0.110828	0.292119	FALSE	FALSE
3151	ENSG00000141562	NARF	17	q25.3	82458180	82490537	1.59302	0.111155	0.292685	FALSE	FALSE
3152	ENSG00000168675	LDLRAD4	18	p11.21	13217498	13652755	1.59283	0.111198	0.292704	FALSE	FALSE
3153	ENSG00000183020	AP2A2	11	p15.5	924894	1012245	1.59259	0.111251	0.292797	FALSE	FALSE
3154	ENSG00000127418	FGFRL1	4	p16.3	1009936	1026897	1.5919	0.111408	0.293081	FALSE	FALSE
3155	ENSG00000189001	SBSN	19	q13.12	35523367	35528351	1.59157	0.111482	0.293197	FALSE	FALSE
3156	ENSG00000165030	NFIL3	9	q22.31	91409045	91423862	1.5911	0.111588	0.293353	FALSE	FALSE
3157	ENSG00000140465	CYP1A1	15	q24.1	74719542	74725610	1.59085	0.111644	0.293454	FALSE	FALSE
3158	ENSG00000132824	SERINC3	20	q13.12	44496221	44522109	1.58976	0.11189	0.293958	FALSE	FALSE
3159	ENSG00000145779	TNFAIP8	5	q23.1	119268692	119399688	1.58944	0.111961	0.294032	FALSE	FALSE
3160	ENSG00000140398	NEIL1	15	q24.2	75346955	75357114	1.58871	0.112125	0.294293	FALSE	FALSE
3161	ENSG00000125901	MRPS26	20	p13	3045945	3048254	1.58853	0.112166	0.294352	FALSE	FALSE
3162	ENSG00000111229	ARPC3	12	q24.11	110434825	110450422	1.58758	0.112381	0.294779	FALSE	FALSE
3163	ENSG00000161618	ALDH16A1	19	q13.33	49453169	49471048	1.58756	0.112387	0.294779	FALSE	FALSE
3164	ENSG00000183876	ARSI	5	q32	150296343	150339307	1.58744	0.112414	0.294779	FALSE	FALSE
3165	ENSG00000103275	UBE2I	16	p13.3	1308880	1327018	1.58734	0.112436	0.294779	FALSE	FALSE
3166	ENSG00000139613	SMARCC2	12	q13.2	56162983	56189567	1.58725	0.112456	0.294783	FALSE	FALSE
3167	ENSG00000144677	CTDSPL	3	p22.2	37861960	37984469	1.58701	0.112511	0.294833	FALSE	FALSE
3168	ENSG00000157110	RBPMS	8	p12	30384479	30572261	1.58688	0.11254	0.294863	FALSE	FALSE
3169	ENSG00000113073	SLC4A9	5	q31.3	140360202	140375143	1.58644	0.11264	0.295005	FALSE	FALSE
3170	ENSG00000177700	POLR2L	11	p15.5	837356	842545	1.58632	0.112667	0.295005	FALSE	FALSE
3171	ENSG00000147799	ARHGAP39	8	q24.3	144529179	144605816	1.5857	0.112807	0.295279	FALSE	FALSE
3172	ENSG00000169045	HNRNPH1	5	q35.3	179614178	179634784	1.58562	0.112826	0.29528	FALSE	FALSE
3173	ENSG00000162949	CAPN13	2	p23.1	30722771	30820542	1.5849	0.112989	0.295472	FALSE	FALSE
3174	ENSG00000105755	ETHE1	19	q13.31	43506719	43527244	1.58455	0.113069	0.295522	FALSE	FALSE
3175	ENSG00000174151	CYB561D1	1	p13.3	109494052	109502932	1.58453	0.113073	0.295522	FALSE	FALSE
3176	ENSG00000150938	CRIM1	2	p22.2	36355926	36551135	1.5845	0.113081	0.295522	FALSE	FALSE
3177	ENSG00000165029	ABCA1	9	q31.1	104781002	104928237	1.58392	0.113212	0.295734	FALSE	FALSE
3178	ENSG00000169032	MAP2K1	15	q22.31	66386817	66492312	1.58387	0.113222	0.295734	FALSE	FALSE
3179	ENSG00000169118	CSNK1G1	15	q22.31	64165517	64356259	1.58331	0.11335	0.295915	FALSE	FALSE
3180	ENSG00000160439	RDH13	19	q13.42	55039108	55071291	1.58328	0.113358	0.295915	FALSE	FALSE
3181	ENSG00000184995	IFNE	9	p21.3	21480839	21482313	1.58246	0.113543	0.296211	FALSE	FALSE
3182	ENSG00000113262	GRM6	5	q35.3	178977587	178996206	1.5823	0.113581	0.296214	FALSE	FALSE
3183	ENSG00000181610	MRPS23	17	q22	57834781	57850056	1.5822	0.113603	0.296226	FALSE	FALSE
3184	ENSG00000088832	FKBP1A	20	p13	1368978	1393172	1.58155	0.113752	0.296471	FALSE	FALSE
3185	ENSG00000260170	AC090527.2	15	q21.1	45587351	45676314	1.58121	0.113829	0.296626	FALSE	FALSE
3186	ENSG00000177595	PIDD1	11	p15.5	799179	809753	1.58072	0.113941	0.296778	FALSE	FALSE
3187	ENSG00000196565	HBG2	11	p15.4	5253190	5505605	1.58045	0.114005	0.296848	FALSE	FALSE
3188	ENSG00000150977	RILPL2	12	q24.31	123410683	123436717	1.58025	0.11405	0.296882	FALSE	FALSE
3189	ENSG00000184731	FAM110C	2	p25.3	38814	46870	1.57891	0.114357	0.297481	FALSE	FALSE
3190	ENSG00000261667	LY6L	8	q24.3	143080457	143083001	1.57857	0.114436	0.297591	FALSE	FALSE
3191	ENSG00000164047	CAMP	3	p21.31	48223347	48225491	1.57753	0.114673	0.297996	FALSE	FALSE
3192	ENSG00000251322	SHANK3	22	q13.33	50674415	50733298	1.57749	0.114682	0.297996	FALSE	FALSE
3193	ENSG00000143862	ARL8A	1	q32.1	202133404	202144743	1.5768	0.114842	0.298363	FALSE	FALSE
3194	ENSG00000078018	MAP2	2	q34	209424058	209734118	1.57664	0.114878	0.298389	FALSE	FALSE
3195	ENSG00000188026	RILPL1	12	q24.31	123470054	123533718	1.5766	0.114888	0.298389	FALSE	FALSE
3196	ENSG00000097046	CDC7	1	p22.1	91500893	91525764	1.57633	0.11495	0.298419	FALSE	FALSE
3197	ENSG00000197483	ZNF628	19	q13.42	55476332	55484487	1.57632	0.114951	0.298419	FALSE	FALSE
3198	ENSG00000092964	DPYSL2	8	p21.2	26514022	26658178	1.57622	0.114975	0.298419	FALSE	FALSE
3199	ENSG00000013306	SLC25A39	17	q21.31	44319625	44324870	1.57605	0.115015	0.298419	FALSE	FALSE
3200	ENSG00000174697	LEP	7	q32.1	128241284	128257628	1.576	0.115026	0.298419	FALSE	FALSE
3201	ENSG00000256222	MTRNR2L3	20	q13.31	57358442	57359980	1.57595	0.115038	0.298419	FALSE	FALSE
3202	ENSG00000008300	CELSR3	3	p21.31	48636469	48662915	1.57591	0.115046	0.298419	FALSE	FALSE
3203	ENSG00000089195	TRMT6	20	p12.3	5937235	5950558	1.57525	0.115199	0.298768	FALSE	FALSE
3204	ENSG00000112659	CUL9	6	p21.1	43182175	43224587	1.57508	0.115238	0.298776	FALSE	FALSE
3205	ENSG00000134285	FKBP11	12	q13.12	48921518	48926474	1.57494	0.11527	0.298812	FALSE	FALSE
3206	ENSG00000141753	IGFBP4	17	q21.2	40443461	40457731	1.57462	0.115345	0.298839	FALSE	FALSE
3207	ENSG00000162413	KLHL21	1	p36.31	6590724	6614607	1.57453	0.115366	0.298839	FALSE	FALSE
3208	ENSG00000085872	CHERP	19	p13.11	16517889	16542530	1.5745	0.115372	0.298839	FALSE	FALSE
3209	ENSG00000105227	PRX	19	q13.2	40393768	40413366	1.57415	0.115454	0.299004	FALSE	FALSE
3210	ENSG00000185189	NRBP2	8	q24.3	143833594	143840974	1.57369	0.11556	0.299232	FALSE	FALSE
3211	ENSG00000080608	PUM3	9	p24.2	2720469	2844241	1.5732	0.115672	0.299427	FALSE	FALSE
3212	ENSG00000142784	WDTC1	1	p36.11	27234516	27308633	1.57221	0.115901	0.299907	FALSE	FALSE
3213	ENSG00000122729	ACO1	9	p21.1	32384603	32454769	1.57195	0.115962	0.299947	FALSE	FALSE
3214	ENSG00000125826	RBCK1	20	p13	407498	430966	1.57181	0.115996	0.299981	FALSE	FALSE
3215	ENSG00000153560	UBP1	3	p22.3	33388336	33441371	1.5716	0.116042	0.300054	FALSE	FALSE
3216	ENSG00000128394	APOBEC3F	22	q13.1	39040604	39053910	1.57122	0.116131	0.300187	FALSE	FALSE
3217	ENSG00000171385	KCND3	1	p13.2	111770662	111989155	1.5709	0.116205	0.300237	FALSE	FALSE
3218	ENSG00000143669	LYST	1	q42.3	235661041	235883640	1.57054	0.116289	0.300266	FALSE	FALSE
3219	ENSG00000157741	UBN2	7	q34	139230356	139308236	1.57054	0.11629	0.300266	FALSE	FALSE
3220	ENSG00000118432	CNR1	6	q15	88139864	88166359	1.57033	0.116339	0.300299	FALSE	FALSE
3221	ENSG00000169604	ANTXR1	2	p13.3	69013178	69249327	1.57022	0.116365	0.300319	FALSE	FALSE
3222	ENSG00000112378	PERP	6	q23.3	138088505	138107511	1.56995	0.116426	0.30037	FALSE	FALSE
3223	ENSG00000137494	ANKRD42	11	q14.1	83193739	83260694	1.56989	0.11644	0.30037	FALSE	FALSE
3224	ENSG00000159450	TCHH	1	q21.3	152106317	152115454	1.56952	0.116526	0.300545	FALSE	FALSE
3225	ENSG00000168961	LGALS9	17	q11.2	27629798	27649560	1.56923	0.116595	0.300676	FALSE	FALSE
3226	ENSG00000171552	BCL2L1	20	q11.21	31664452	31723989	1.56858	0.116747	0.300925	FALSE	FALSE
3227	ENSG00000149043	SYT8	11	p15.5	1828307	1837521	1.56739	0.117023	0.301328	FALSE	FALSE
3228	ENSG00000155561	NUP205	7	q33	135557919	135648757	1.56729	0.117046	0.301328	FALSE	FALSE
3229	ENSG00000117228	GBP1	1	p22.2	89052319	89065360	1.56719	0.117069	0.301328	FALSE	FALSE
3230	ENSG00000125170	DOK4	16	q21	57471922	57487327	1.5665	0.117231	0.30154	FALSE	FALSE
3231	ENSG00000128487	SPECC1	17	p11.2	20009344	20319026	1.56617	0.11731	0.30154	FALSE	FALSE
3232	ENSG00000132286	TIMM10B	11	p15.4	6481447	6484679	1.56542	0.117483	0.301779	FALSE	FALSE
3233	ENSG00000140511	HAPLN3	15	q26.1	88877288	88895626	1.56457	0.117683	0.302102	FALSE	FALSE
3234	ENSG00000196428	TSC22D2	3	q25.1	150408335	150466431	1.56418	0.117775	0.302245	FALSE	FALSE
3235	ENSG00000214114	MYCBP	1	p34.3	38862964	38874105	1.56374	0.117879	0.302443	FALSE	FALSE
3236	ENSG00000186832	KRT16	17	q21.2	41609778	41615899	1.5634	0.117959	0.302543	FALSE	FALSE
3237	ENSG00000214193	SH3D21	1	p34.3	36306387	36324886	1.56337	0.117965	0.302543	FALSE	FALSE
3238	ENSG00000187753	C9orf153	9	q21.33	86220265	86259657	1.56118	0.11848	0.303568	FALSE	FALSE
3239	ENSG00000139233	LLPH	12	q14.3	66116555	66130768	1.56072	0.118589	0.303693	FALSE	FALSE
3240	ENSG00000206262	FOXL2NB	3	q22.3	138947234	138953451	1.56068	0.118599	0.303693	FALSE	FALSE
3241	ENSG00000175155	YPEL2	17	q22	59331689	59401729	1.56037	0.118673	0.303833	FALSE	FALSE
3242	ENSG00000092148	HECTD1	14	q12	31100112	31207804	1.56003	0.118753	0.303911	FALSE	FALSE
3243	ENSG00000105726	ATP13A1	19	p13.11	19645198	19663693	1.56	0.118759	0.303911	FALSE	FALSE
3244	ENSG00000001617	SEMA3F	3	p21.31	50155045	50189075	1.55916	0.118959	0.304169	FALSE	FALSE
3245	ENSG00000167011	NAT16	7	q22.1	101170493	101180276	1.55909	0.118976	0.304169	FALSE	FALSE
3246	ENSG00000105669	COPE	19	p13.11	18899514	18919397	1.55758	0.119333	0.304952	FALSE	FALSE
3247	ENSG00000101265	RASSF2	20	p13	4780023	4823645	1.55747	0.119359	0.304971	FALSE	FALSE
3248	ENSG00000197608	ZNF841	19	q13.41	52064466	52095765	1.55734	0.11939	0.304975	FALSE	FALSE
3249	ENSG00000140265	ZSCAN29	15	q15.3	43358172	43371025	1.5572	0.119423	0.304992	FALSE	FALSE
3250	ENSG00000173545	ZNF622	5	p15.1	16451519	16465792	1.55604	0.119698	0.305385	FALSE	FALSE
3251	ENSG00000173456	RNF26	11	q23.3	119334527	119337313	1.556	0.119708	0.305385	FALSE	FALSE
3252	ENSG00000125735	TNFSF14	19	p13.3	6661253	6670588	1.55578	0.119761	0.305474	FALSE	FALSE
3253	ENSG00000155508	CNOT8	5	q33.2	154857553	154876793	1.55429	0.120115	0.306186	FALSE	FALSE
3254	ENSG00000258436	RNASE12	14	q11.2	20590193	20590823	1.55377	0.12024	0.306408	FALSE	FALSE
3255	ENSG00000124593	AL365205.1	6	p21.1	41780349	41790141	1.55317	0.120381	0.306483	FALSE	FALSE
3256	ENSG00000179588	ZFPM1	16	q24.2	88453317	88537016	1.55284	0.120461	0.306582	FALSE	FALSE
3257	ENSG00000164049	FBXW12	3	p21.31	48372219	48401259	1.55267	0.120503	0.306602	FALSE	FALSE
3258	ENSG00000158079	PTPDC1	9	q22.32	94030794	94109856	1.5515	0.120782	0.307177	FALSE	FALSE
3259	ENSG00000134757	DSG3	18	q12.1	31447795	31478702	1.54966	0.121223	0.308004	FALSE	FALSE
3260	ENSG00000158552	ZFAND2B	2	q35	219195237	219209651	1.54937	0.121293	0.308086	FALSE	FALSE
3261	ENSG00000071246	VASH1	14	q24.3	76762189	76783015	1.54868	0.121457	0.308456	FALSE	FALSE
3262	ENSG00000155026	RSPH10B	7	p22.1	5925550	5970683	1.54853	0.121495	0.308502	FALSE	FALSE
3263	ENSG00000163531	NFASC	1	q32.1	204828651	205022822	1.54799	0.121624	0.30868	FALSE	FALSE
3264	ENSG00000174500	GCSAM	3	q13.2	112120841	112133305	1.54791	0.121644	0.30868	FALSE	FALSE
3265	ENSG00000118849	RARRES1	3	q25.32	158696892	158732696	1.54781	0.121668	0.30868	FALSE	FALSE
3266	ENSG00000180900	SCRIB	8	q24.3	143790920	143815379	1.54777	0.121678	0.30868	FALSE	FALSE
3267	ENSG00000171729	TMEM51	1	p36.21	15152532	15220480	1.54749	0.121745	0.308756	FALSE	FALSE
3268	ENSG00000169071	ROR2	9	q22.31	91563091	91950162	1.54645	0.121995	0.309199	FALSE	FALSE
3269	ENSG00000137713	PPP2R1B	11	q23.1	111726908	111766427	1.54626	0.122042	0.309208	FALSE	FALSE
3270	ENSG00000132207	SLX1A	16	p11.2	30193887	30197561	1.54626	0.122043	0.309208	FALSE	FALSE
3271	ENSG00000158435	CNOT11	2	q11.2	101252802	101270316	1.5462	0.122056	0.309208	FALSE	FALSE
3272	ENSG00000008838	MED24	17	q21.1	40019097	40061215	1.54556	0.122211	0.309387	FALSE	FALSE
3273	ENSG00000031823	RANBP3	19	p13.3	5916139	5978142	1.54501	0.122343	0.309649	FALSE	FALSE
3274	ENSG00000115604	IL18R1	2	q12.1	102311529	102398775	1.54456	0.122453	0.309831	FALSE	FALSE
3275	ENSG00000244067	GSTA2	6	p12.2	52750089	52763569	1.54415	0.122552	0.309939	FALSE	FALSE
3276	ENSG00000172059	KLF11	2	p25.1	10042849	10054836	1.54393	0.122606	0.309979	FALSE	FALSE
3277	ENSG00000003393	ALS2	2	q33.1	201700554	201781189	1.5434	0.122734	0.310255	FALSE	FALSE
3278	ENSG00000160789	LMNA	1	q22	156082573	156140089	1.54311	0.122805	0.310301	FALSE	FALSE
3279	ENSG00000181026	AEN	15	q26.1	88621296	88632282	1.54295	0.122844	0.310301	FALSE	FALSE
3280	ENSG00000176953	NFATC2IP	16	p11.2	28950807	28967097	1.54293	0.122847	0.310301	FALSE	FALSE
3281	ENSG00000250305	TRMT9B	8	p22	12945642	13031503	1.54252	0.122946	0.310503	FALSE	FALSE
3282	ENSG00000149380	P4HA3	11	q13.4	74235801	74311657	1.54224	0.123015	0.310582	FALSE	FALSE
3283	ENSG00000273269	AC073283.3	2	p21	47065941	47176511	1.54165	0.123158	0.310751	FALSE	FALSE
3284	ENSG00000101361	NOP56	20	p13	2652145	2658393	1.54142	0.123215	0.310809	FALSE	FALSE
3285	ENSG00000258830	AC137834.1	12	q13.3	57249609	57296484	1.5409	0.12334	0.310935	FALSE	FALSE
3286	ENSG00000086015	MAST2	1	p34.1	45786987	46036124	1.54088	0.123345	0.310935	FALSE	FALSE
3287	ENSG00000068079	IFI35	17	q21.31	43006725	43014456	1.54056	0.123424	0.311086	FALSE	FALSE
3288	ENSG00000197641	SERPINB13	18	q21.33	63586989	63604639	1.5402	0.123511	0.311131	FALSE	FALSE
3289	ENSG00000175137	SH3BP5L	1	q44	248810446	248826633	1.53975	0.123622	0.311251	FALSE	FALSE
3290	ENSG00000143867	OSR1	2	p24.1	19351485	19358653	1.53951	0.123681	0.311306	FALSE	FALSE
3291	ENSG00000240247	DEFA1B	8	p23.1	6996766	6999195	1.53909	0.123784	0.311508	FALSE	FALSE
3292	ENSG00000142507	PSMB6	17	p13.2	4796144	4798503	1.53894	0.12382	0.311508	FALSE	FALSE
3293	ENSG00000196576	PLXNB2	22	q13.33	50274979	50307627	1.53816	0.124009	0.311713	FALSE	FALSE
3294	ENSG00000120071	KANSL1	17	q21.31	46029916	46225389	1.53814	0.124015	0.311713	FALSE	FALSE
3295	ENSG00000161036	LRWD1	7	q22.1	102464929	102473168	1.53803	0.124041	0.311715	FALSE	FALSE
3296	ENSG00000119689	DLST	14	q24.3	74881891	74903745	1.53771	0.124119	0.311715	FALSE	FALSE
3297	ENSG00000166886	NAB2	12	q13.3	57088894	57095476	1.53768	0.124127	0.311715	FALSE	FALSE
3298	ENSG00000134698	AGO4	1	p34.3	35808172	35857890	1.53757	0.124153	0.311723	FALSE	FALSE
3299	ENSG00000140259	MFAP1	15	q15.3	43804492	43824802	1.5369	0.124319	0.312005	FALSE	FALSE
3300	ENSG00000162545	CAMK2N1	1	p36.12	20482391	20486220	1.53688	0.124322	0.312005	FALSE	FALSE
3301	ENSG00000153071	DAB2	5	p13.1	39371675	39462300	1.53677	0.124349	0.312024	FALSE	FALSE
3302	ENSG00000084636	COL16A1	1	p35.2	31652247	31704319	1.53644	0.124429	0.312169	FALSE	FALSE
3303	ENSG00000116586	LAMTOR2	1	q22	156054752	156058510	1.53621	0.124486	0.312169	FALSE	FALSE
3304	ENSG00000176624	MEX3C	18	q21.2	51174550	51218304	1.53618	0.124494	0.312169	FALSE	FALSE
3305	ENSG00000160551	TAOK1	17	q11.2	29390464	29551904	1.53615	0.124502	0.312169	FALSE	FALSE
3306	ENSG00000161813	LARP4	12	q13.12	50392383	50480004	1.53463	0.124875	0.312702	FALSE	FALSE
3307	ENSG00000179674	ARL14	3	q25.33	160677159	160678452	1.53458	0.124886	0.312702	FALSE	FALSE
3308	ENSG00000170667	RASA4B	7	q22.1	102482445	102517781	1.53405	0.125017	0.312887	FALSE	FALSE
3309	ENSG00000082153	BZW1	2	q33.1	200810594	200827338	1.53373	0.125095	0.313034	FALSE	FALSE
3310	ENSG00000138279	ANXA7	10	q22.2	73375101	73414076	1.53227	0.125455	0.313695	FALSE	FALSE
3311	ENSG00000258973	AL096870.1	14	q12	24332310	24337382	1.53179	0.125574	0.313704	FALSE	FALSE
3312	ENSG00000124784	RIOK1	6	p24.3	7389496	7418037	1.53119	0.125723	0.313982	FALSE	FALSE
3313	ENSG00000143418	CERS2	1	q21.3	150960583	150975004	1.53102	0.125764	0.314036	FALSE	FALSE
3314	ENSG00000182993	C12orf60	12	p12.3	14803572	14906586	1.53081	0.125816	0.3141	FALSE	FALSE
3315	ENSG00000101040	ZMYND8	20	q13.12	47209214	47356889	1.53037	0.125925	0.314111	FALSE	FALSE
3316	ENSG00000152894	PTPRK	6	q22.33	127968779	128520674	1.53032	0.125938	0.314111	FALSE	FALSE
3317	ENSG00000176542	USF3	3	q13.2	113648385	113696646	1.52973	0.126084	0.31426	FALSE	FALSE
3318	ENSG00000168522	FNTA	8	p11.21	43034194	43085788	1.5296	0.126117	0.314269	FALSE	FALSE
3319	ENSG00000152684	PELO	5	q11.2	52787940	52804046	1.52956	0.126126	0.314269	FALSE	FALSE
3320	ENSG00000158815	FGF17	8	p21.3	22042398	22048809	1.52918	0.12622	0.314454	FALSE	FALSE
3321	ENSG00000143256	PFDN2	1	q23.3	161100556	161118111	1.52888	0.126293	0.314507	FALSE	FALSE
3322	ENSG00000100425	BRD1	22	q13.33	49773283	49827512	1.52863	0.126356	0.314562	FALSE	FALSE
3323	ENSG00000169429	CXCL8	4	q13.3	73740506	73743716	1.52862	0.126359	0.314562	FALSE	FALSE
3324	ENSG00000161217	PCYT1A	3	q29	196214222	196287957	1.52821	0.12646	0.314766	FALSE	FALSE
3325	ENSG00000100124	ANKRD54	22	q13.1	37830855	37849327	1.52683	0.126804	0.315287	FALSE	FALSE
3326	ENSG00000115318	LOXL3	2	p13.1	74532414	74555690	1.52639	0.126913	0.315489	FALSE	FALSE
3327	ENSG00000103423	DNAJA3	16	p13.3	4425805	4456775	1.52623	0.126952	0.315489	FALSE	FALSE
3328	ENSG00000196365	LONP1	19	p13.3	5691834	5720572	1.52623	0.126952	0.315489	FALSE	FALSE
3329	ENSG00000105131	EPHX3	19	p13.12	15226919	15233435	1.52582	0.127054	0.315621	FALSE	FALSE
3330	ENSG00000116667	C1orf21	1	q25.3	184387058	184629020	1.5252	0.127208	0.315844	FALSE	FALSE
3331	ENSG00000086696	HSD17B2	16	q23.3	82035004	82098534	1.52519	0.127212	0.315844	FALSE	FALSE
3332	ENSG00000107738	VSIR	10	q22.1	71747559	71773498	1.52508	0.12724	0.315844	FALSE	FALSE
3333	ENSG00000161920	MED11	17	p13.2	4731428	4733610	1.52498	0.127265	0.315858	FALSE	FALSE
3334	ENSG00000104881	PPP1R13L	19	q13.32	45379634	45406349	1.52471	0.127332	0.315977	FALSE	FALSE
3335	ENSG00000117016	RIMS3	1	p34.2	40620679	40665657	1.52391	0.127531	0.316303	FALSE	FALSE
3336	ENSG00000070476	ZXDC	3	q21.3	126437601	126475919	1.52387	0.127542	0.316303	FALSE	FALSE
3337	ENSG00000168936	TMEM129	4	p16.3	1715952	1721358	1.52236	0.127919	0.316952	FALSE	FALSE
3338	ENSG00000107672	NSMCE4A	10	q26.13	121957088	121975217	1.52209	0.127985	0.317021	FALSE	FALSE
3339	ENSG00000067113	PLPP1	5	q11.2	55424854	55535050	1.5201	0.128487	0.31807	FALSE	FALSE
3340	ENSG00000177885	GRB2	17	q25.1	75318076	75405709	1.51994	0.128525	0.318118	FALSE	FALSE
3341	ENSG00000152413	HOMER1	5	q14.1	79372636	79514217	1.5196	0.128612	0.318237	FALSE	FALSE
3342	ENSG00000153922	CHD1	5	q21.1	98853985	98928957	1.51839	0.128916	0.318791	FALSE	FALSE
3343	ENSG00000170085	SIMC1	5	q35.2	176238367	176345991	1.51832	0.128934	0.318791	FALSE	FALSE
3344	ENSG00000172367	PDZD3	11	q23.3	119185457	119190223	1.51745	0.129152	0.319181	FALSE	FALSE
3345	ENSG00000256206	AC018523.2	11	p15.2	14493783	14520344	1.51732	0.129185	0.319181	FALSE	FALSE
3346	ENSG00000122861	PLAU	10	q22.2	73909177	73917497	1.51731	0.129189	0.319181	FALSE	FALSE
3347	ENSG00000114771	AADAC	3	q25.1	151814037	151828488	1.51671	0.129341	0.319492	FALSE	FALSE
3348	ENSG00000173175	ADCY5	3	q21.1	123282296	123449758	1.51666	0.129353	0.319492	FALSE	FALSE
3349	ENSG00000165124	SVEP1	9	q31.3	110365251	110579880	1.51654	0.129383	0.319516	FALSE	FALSE
3350	ENSG00000159884	CCDC107	9	p13.3	35658290	35661511	1.51639	0.129421	0.319563	FALSE	FALSE
3351	ENSG00000188505	NCCRP1	19	q13.2	39196961	39201884	1.51625	0.129456	0.3196	FALSE	FALSE
3352	ENSG00000135048	CEMIP2	9	q21.13	71683366	71816690	1.51615	0.129482	0.319616	FALSE	FALSE
3353	ENSG00000105605	CACNG7	19	q13.42	53909335	53943941	1.51583	0.129561	0.319764	FALSE	FALSE
3354	ENSG00000085998	POMGNT1	1	p34.1	46188682	46220305	1.51549	0.129649	0.319933	FALSE	FALSE
3355	ENSG00000205549	C9orf92	9	p22.3	16203935	16410990	1.51532	0.129692	0.319947	FALSE	FALSE
3356	ENSG00000145569	OTULINL	5	p15.2	14581775	14615007	1.51515	0.129735	0.319947	FALSE	FALSE
3357	ENSG00000175820	CCDC168	13	q33.1	102729369	102759070	1.51305	0.130267	0.320686	FALSE	FALSE
3358	ENSG00000162040	HS3ST6	16	p13.3	1911463	1918440	1.51303	0.130272	0.320686	FALSE	FALSE
3359	ENSG00000157954	WIPI2	7	p22.1	5190188	5233826	1.51244	0.130421	0.320968	FALSE	FALSE
3360	ENSG00000090376	IRAK3	12	q14.3	66188879	66254622	1.51125	0.130724	0.321209	FALSE	FALSE
3361	ENSG00000107554	DNMBP	10	q24.2	99875577	100009919	1.51125	0.130724	0.321209	FALSE	FALSE
3362	ENSG00000100504	PYGL	14	q22.1	50857891	50944736	1.51118	0.130741	0.321209	FALSE	FALSE
3363	ENSG00000163812	ZDHHC3	3	p21.31	44915257	44976185	1.51094	0.130805	0.321209	FALSE	FALSE
3364	ENSG00000090674	MCOLN1	19	p13.2	7522626	7534009	1.5103	0.130968	0.321415	FALSE	FALSE
3365	ENSG00000173418	NAA20	20	p11.23	20017116	20033655	1.51028	0.130972	0.321415	FALSE	FALSE
3366	ENSG00000147789	ZNF7	8	q24.3	144827464	144847509	1.51026	0.130976	0.321415	FALSE	FALSE
3367	ENSG00000019186	CYP24A1	20	q13.2	54153449	54173973	1.51	0.131043	0.321531	FALSE	FALSE
3368	ENSG00000135835	KIAA1614	1	q25.3	180913154	180951614	1.50947	0.131179	0.321817	FALSE	FALSE
3369	ENSG00000173110	HSPA6	1	q23.3	161524540	161526910	1.50822	0.131498	0.322455	FALSE	FALSE
3370	ENSG00000144410	CPO	2	q33.3	206939554	206969474	1.50751	0.13168	0.322685	FALSE	FALSE
3371	ENSG00000013374	NUB1	7	q36.1	151341699	151378449	1.50708	0.13179	0.322735	FALSE	FALSE
3372	ENSG00000172689	MS4A10	11	q12.2	60785348	60801305	1.5068	0.131863	0.322866	FALSE	FALSE
3373	ENSG00000148300	REXO4	9	q34.2	133406059	133418096	1.50666	0.131898	0.322904	FALSE	FALSE
3374	ENSG00000161939	RNASEK-C17orf49	17	p13.1	7012635	7017520	1.50629	0.131993	0.32297	FALSE	FALSE
3375	ENSG00000142252	GEMIN7	19	q13.32	45079195	45091524	1.50618	0.132021	0.32297	FALSE	FALSE
3376	ENSG00000182809	CRIP2	14	q32.33	105472962	105480170	1.50592	0.132089	0.322992	FALSE	FALSE
3377	ENSG00000142156	COL6A1	21	q22.3	45981737	46005050	1.50571	0.132141	0.323053	FALSE	FALSE
3378	ENSG00000066739	ATG2B	14	q32.2	96279202	96363870	1.50527	0.132255	0.323053	FALSE	FALSE
3379	ENSG00000182324	KCNJ14	19	q13.33	48455509	48466980	1.50406	0.132566	0.323764	FALSE	FALSE
3380	ENSG00000213782	DDX47	12	p13.1	12813316	12829981	1.50351	0.132707	0.323984	FALSE	FALSE
3381	ENSG00000172349	IL16	15	q25.1	81159575	81314058	1.50334	0.132751	0.323984	FALSE	FALSE
3382	ENSG00000182511	FES	15	q26.1	90883695	90895776	1.50325	0.132775	0.323984	FALSE	FALSE
3383	ENSG00000198074	AKR1B10	7	q33	134527592	134541408	1.50325	0.132775	0.323984	FALSE	FALSE
3384	ENSG00000143512	HHIPL2	1	q41	222522258	222548103	1.50314	0.132803	0.323984	FALSE	FALSE
3385	ENSG00000213928	IRF9	14	q12	24161053	24166565	1.50302	0.132834	0.323984	FALSE	FALSE
3386	ENSG00000100078	PLA2G3	22	q12.2	31134809	31140607	1.50273	0.132909	0.324072	FALSE	FALSE
3387	ENSG00000125450	NUP85	17	q25.1	75205659	75235758	1.50265	0.132929	0.324072	FALSE	FALSE
3388	ENSG00000161091	MFSD12	19	p13.3	3538261	3574290	1.50223	0.133037	0.324269	FALSE	FALSE
3389	ENSG00000257446	ZNF878	19	p13.2	12043805	12052939	1.50218	0.13305	0.324269	FALSE	FALSE
3390	ENSG00000139514	SLC7A1	13	q12.3	29509410	29595688	1.50196	0.133108	0.32427	FALSE	FALSE
3391	ENSG00000114993	RTKN	2	p13.1	74425836	74442422	1.50102	0.13335	0.324712	FALSE	FALSE
3392	ENSG00000135245	HILPDA	7	q32.1	128455849	128458418	1.5004	0.13351	0.324956	FALSE	FALSE
3393	ENSG00000125841	NRSN2	20	p13	346782	359660	1.4997	0.133693	0.325304	FALSE	FALSE
3394	ENSG00000130508	PXDN	2	p25.3	1631887	1744852	1.4984	0.134029	0.32588	FALSE	FALSE
3395	ENSG00000169826	CSGALNACT2	10	q11.21	43138486	43185308	1.4976	0.134237	0.326192	FALSE	FALSE
3396	ENSG00000112406	HECA	6	q24.1	139135112	139180802	1.49734	0.134304	0.326306	FALSE	FALSE
3397	ENSG00000118046	STK11	19	p13.3	1177558	1228435	1.49701	0.13439	0.326466	FALSE	FALSE
3398	ENSG00000196419	XRCC6	22	q13.2	41621119	41664048	1.49655	0.13451	0.326702	FALSE	FALSE
3399	ENSG00000077585	GPR137B	1	q42.3	236142505	236221865	1.49634	0.134566	0.326749	FALSE	FALSE
3400	ENSG00000140157	NIPA2	15	q11.2	22838641	22868384	1.49563	0.13475	0.326956	FALSE	FALSE
3401	ENSG00000123091	RNF11	1	p32.3	51236271	51273455	1.49563	0.134751	0.326956	FALSE	FALSE
3402	ENSG00000161642	ZNF385A	12	q13.13	54369133	54391298	1.49532	0.134831	0.3271	FALSE	FALSE
3403	ENSG00000125998	FAM83C	20	q11.22	35285731	35292401	1.49453	0.135037	0.327494	FALSE	FALSE
3404	ENSG00000110841	PPFIBP1	12	p11.23	27523431	27695564	1.49447	0.135053	0.327494	FALSE	FALSE
3405	ENSG00000144655	CSRNP1	3	p22.2	39141855	39154562	1.49419	0.135126	0.327622	FALSE	FALSE
3406	ENSG00000120337	TNFSF18	1	q25.1	173039960	173050963	1.49234	0.135609	0.328502	FALSE	FALSE
3407	ENSG00000171914	TLN2	15	q22.2	62390526	62844631	1.49206	0.135684	0.328538	FALSE	FALSE
3408	ENSG00000173511	VEGFB	11	q13.1	64234538	64238793	1.49192	0.13572	0.328566	FALSE	FALSE
3409	ENSG00000133816	MICAL2	11	p15.3	12094008	12359144	1.49182	0.135747	0.328566	FALSE	FALSE
3410	ENSG00000124126	PREX1	20	q13.13	48624252	48827883	1.49178	0.135756	0.328566	FALSE	FALSE
3411	ENSG00000100258	LMF2	22	q13.33	50502949	50507691	1.49133	0.135875	0.328806	FALSE	FALSE
3412	ENSG00000213923	CSNK1E	22	q13.1	38290691	38318084	1.49108	0.13594	0.32886	FALSE	FALSE
3413	ENSG00000131873	CHSY1	15	q26.3	101175723	101251932	1.49097	0.13597	0.32886	FALSE	FALSE
3414	ENSG00000114737	CISH	3	p21.2	50606490	50611831	1.49096	0.135971	0.32886	FALSE	FALSE
3415	ENSG00000121766	ZCCHC17	1	p35.2	31296982	31364953	1.49078	0.136018	0.32886	FALSE	FALSE
3416	ENSG00000196700	ZNF512B	20	q13.33	63956702	63969865	1.49065	0.136055	0.32886	FALSE	FALSE
3417	ENSG00000172115	CYCS	7	p15.3	25120091	25125361	1.49063	0.136058	0.32886	FALSE	FALSE
3418	ENSG00000123610	TNFAIP6	2	q23.3	151357592	151380048	1.49042	0.136113	0.328907	FALSE	FALSE
3419	ENSG00000115641	FHL2	2	q12.2	105357712	105438513	1.49036	0.13613	0.328907	FALSE	FALSE
3420	ENSG00000175606	TMEM70	8	q21.11	73972437	73982783	1.4901	0.136199	0.328991	FALSE	FALSE
3421	ENSG00000135404	CD63	12	q13.2	55725323	55729707	1.48997	0.136233	0.328992	FALSE	FALSE
3422	ENSG00000185787	MORF4L1	15	q25.1	78810487	78898133	1.48973	0.136296	0.329095	FALSE	FALSE
3423	ENSG00000059378	PARP12	7	q34	140023744	140063721	1.48957	0.136337	0.329115	FALSE	FALSE
3424	ENSG00000168016	TRANK1	3	p22.2	36826820	36945098	1.48893	0.136506	0.329361	FALSE	FALSE
3425	ENSG00000185467	KPNA7	7	q22.1	99173574	99207506	1.48864	0.136581	0.329445	FALSE	FALSE
3426	ENSG00000138246	DNAJC13	3	q22.1	132417526	132539032	1.4883	0.136671	0.329611	FALSE	FALSE
3427	ENSG00000127580	WDR24	16	p13.3	684622	690444	1.48816	0.136709	0.329655	FALSE	FALSE
3428	ENSG00000005483	KMT2E	7	q22.3	105014179	105114361	1.48805	0.136738	0.329673	FALSE	FALSE
3429	ENSG00000131462	TUBG1	17	q21.2	42609676	42615234	1.48793	0.13677	0.329673	FALSE	FALSE
3430	ENSG00000144579	CTDSP1	2	q35	218398256	218405941	1.4879	0.136776	0.329673	FALSE	FALSE
3431	ENSG00000241553	ARPC4	3	p25.3	9792495	9807726	1.48777	0.136812	0.329703	FALSE	FALSE
3432	ENSG00000135378	PRRG4	11	p13	32829943	32858123	1.4877	0.136829	0.329703	FALSE	FALSE
3433	ENSG00000166750	SLFN5	17	q12	35243036	35273655	1.48741	0.136906	0.32984	FALSE	FALSE
3434	ENSG00000161847	RAVER1	19	p13.2	10316212	10333640	1.48711	0.136987	0.329952	FALSE	FALSE
3435	ENSG00000114019	AMOTL2	3	q22.2	134355874	134375479	1.48658	0.137127	0.330092	FALSE	FALSE
3436	ENSG00000175197	DDIT3	12	q13.3	57516588	57521737	1.48632	0.137193	0.330092	FALSE	FALSE
3437	ENSG00000139722	VPS37B	12	q24.31	122865328	122896444	1.48625	0.137212	0.330092	FALSE	FALSE
3438	ENSG00000257411	AC034102.2	12	q13.2	56101331	56109289	1.48594	0.137294	0.330168	FALSE	FALSE
3439	ENSG00000118804	STBD1	4	q21.1	76306026	76311599	1.4859	0.137305	0.330168	FALSE	FALSE
3440	ENSG00000160404	TOR2A	9	q34.11	127731524	127735317	1.48524	0.13748	0.330445	FALSE	FALSE
3441	ENSG00000165055	METTL2B	7	q32.1	128476729	128506602	1.48486	0.137582	0.330513	FALSE	FALSE
3442	ENSG00000169710	FASN	17	q25.3	82078333	82098332	1.48471	0.137621	0.330513	FALSE	FALSE
3443	ENSG00000086102	NFX1	9	p13.3	33290511	33371157	1.48469	0.137627	0.330513	FALSE	FALSE
3444	ENSG00000215440	NPEPL1	20	q13.32	58689131	58719238	1.48421	0.137754	0.330675	FALSE	FALSE
3445	ENSG00000257218	GATC	12	q24.31	120446438	120463749	1.48378	0.137868	0.330842	FALSE	FALSE
3446	ENSG00000126001	CEP250	20	q11.22	35455164	35519280	1.4832	0.138022	0.331114	FALSE	FALSE
3447	ENSG00000234776	C11orf94	11	p11.2	45906513	45907282	1.48208	0.13832	0.331296	FALSE	FALSE
3448	ENSG00000128266	GNAZ	22	q11.22	23070361	23125037	1.481	0.138606	0.331933	FALSE	FALSE
3449	ENSG00000149131	SERPING1	11	q12.1	57597387	57614853	1.48061	0.13871	0.332085	FALSE	FALSE
3450	ENSG00000216588	IGSF23	19	q13.31	44613630	44636781	1.47987	0.138909	0.332221	FALSE	FALSE
3451	ENSG00000115446	UNC50	2	q11.2	98608579	98618515	1.47955	0.138993	0.332375	FALSE	FALSE
3452	ENSG00000203485	INF2	14	q32.33	104689606	104722535	1.47935	0.139047	0.332454	FALSE	FALSE
3453	ENSG00000140400	MAN2C1	15	q24.2	75355207	75368630	1.47859	0.139251	0.332844	FALSE	FALSE
3454	ENSG00000198156	NPIPB6	16	p12.1	28342555	28363508	1.47786	0.139445	0.333115	FALSE	FALSE
3455	ENSG00000038219	BOD1L1	4	p15.33	13568738	13627723	1.47693	0.139694	0.333545	FALSE	FALSE
3456	ENSG00000184677	ZBTB40	1	p36.12	22428838	22531157	1.47672	0.13975	0.333545	FALSE	FALSE
3457	ENSG00000107443	CCNJ	10	q24.1	96043394	96060870	1.47667	0.139765	0.333545	FALSE	FALSE
3458	ENSG00000148400	NOTCH1	9	q34.3	136494433	136545786	1.47662	0.139777	0.333545	FALSE	FALSE
3459	ENSG00000110944	IL23A	12	q13.3	56334174	56340410	1.47635	0.139851	0.333598	FALSE	FALSE
3460	ENSG00000255073	ZFP91-CNTF	11	q12.1	58579172	58624639	1.47599	0.139945	0.333725	FALSE	FALSE
3461	ENSG00000142599	RERE	1	p36.23	8352397	8817643	1.47544	0.140095	0.334034	FALSE	FALSE
3462	ENSG00000137757	CASP5	11	q22.3	104994235	105023168	1.47508	0.140191	0.334213	FALSE	FALSE
3463	ENSG00000183049	CAMK1D	10	p13	12349482	12835545	1.47493	0.140232	0.33425	FALSE	FALSE
3464	ENSG00000249471	ZNF324B	19	q13.43	58451604	58457833	1.4748	0.140267	0.33425	FALSE	FALSE
3465	ENSG00000115266	APC2	19	p13.3	1446302	1473244	1.47422	0.140423	0.334524	FALSE	FALSE
3466	ENSG00000122515	ZMIZ2	7	p13	44748581	44769881	1.47382	0.140529	0.334727	FALSE	FALSE
3467	ENSG00000101146	RAE1	20	q13.31	57351010	57379211	1.47357	0.140598	0.334842	FALSE	FALSE
3468	ENSG00000103852	TTC23	15	q26.3	99136323	99251223	1.47341	0.14064	0.334866	FALSE	FALSE
3469	ENSG00000159579	RSPRY1	16	q13	57186137	57240475	1.4729	0.140778	0.335039	FALSE	FALSE
3470	ENSG00000124226	RNF114	20	q13.13	49936336	49953892	1.47286	0.140789	0.335039	FALSE	FALSE
3471	ENSG00000188152	NUTM2G	9	q22.33	96928310	96940253	1.47163	0.14112	0.33552	FALSE	FALSE
3472	ENSG00000099864	PALM	19	p13.3	708939	748329	1.47153	0.141148	0.33552	FALSE	FALSE
3473	ENSG00000141627	DYM	18	q21.1	49041474	49461347	1.47136	0.141192	0.33552	FALSE	FALSE
3474	ENSG00000105388	CEACAM5	19	q13.2	41708585	41729798	1.4712	0.141237	0.33552	FALSE	FALSE
3475	ENSG00000069345	DNAJA2	16	q11.2	46955362	46973788	1.47115	0.141251	0.33552	FALSE	FALSE
3476	ENSG00000124067	SLC12A4	16	q22.1	67943474	67969601	1.47111	0.141261	0.33552	FALSE	FALSE
3477	ENSG00000113722	CDX1	5	q32	150166795	150184558	1.4711	0.141265	0.33552	FALSE	FALSE
3478	ENSG00000132329	RAMP1	2	q37.3	237858893	237912114	1.47092	0.141312	0.335528	FALSE	FALSE
3479	ENSG00000136908	DPM2	9	q34.11	127935099	127938484	1.47091	0.141316	0.335528	FALSE	FALSE
3480	ENSG00000151468	CCDC3	10	p13	12896625	13099652	1.46972	0.141636	0.336094	FALSE	FALSE
3481	ENSG00000148296	SURF6	9	q34.2	133328774	133336398	1.46955	0.141683	0.336155	FALSE	FALSE
3482	ENSG00000213341	CHUK	10	q24.31	100188298	100229619	1.4693	0.141751	0.336268	FALSE	FALSE
3483	ENSG00000173728	C1orf100	1	q44	244352635	244389663	1.46888	0.141865	0.336491	FALSE	FALSE
3484	ENSG00000184492	FOXD4L1	2	q14.1	113498665	113501155	1.46872	0.141908	0.336543	FALSE	FALSE
3485	ENSG00000156671	SAMD8	10	q22.2	75099586	75182123	1.46827	0.14203	0.336598	FALSE	FALSE
3486	ENSG00000184584	TMEM173	5	q31.2	139475534	139482935	1.46818	0.142054	0.336598	FALSE	FALSE
3487	ENSG00000104228	TRIM35	8	p21.2	27284887	27311319	1.46807	0.142085	0.336622	FALSE	FALSE
3488	ENSG00000116785	CFHR3	1	q31.3	196774795	196795406	1.46763	0.142206	0.336847	FALSE	FALSE
3489	ENSG00000134183	GNAT2	1	p13.3	109603267	109619929	1.46757	0.142221	0.336847	FALSE	FALSE
3490	ENSG00000272636	DOC2B	17	p13.3	142789	181636	1.46739	0.14227	0.336914	FALSE	FALSE
3491	ENSG00000114638	UPK1B	3	q13.32	119173517	119205153	1.46689	0.142406	0.337138	FALSE	FALSE
3492	ENSG00000169347	GP2	16	p12.3	20309572	20327808	1.46643	0.142532	0.337291	FALSE	FALSE
3493	ENSG00000154370	TRIM11	1	q42.13	228393673	228406840	1.46624	0.142584	0.337365	FALSE	FALSE
3494	ENSG00000163938	GNL3	3	p21.1	52681156	52694492	1.46614	0.142609	0.337376	FALSE	FALSE
3495	ENSG00000101342	TLDC2	20	q11.23	36876121	36894235	1.46595	0.142662	0.337451	FALSE	FALSE
3496	ENSG00000239887	C1orf226	1	q23.3	162366908	162386818	1.46587	0.142685	0.337458	FALSE	FALSE
3497	ENSG00000030582	GRN	17	q21.31	44345086	44353102	1.46516	0.142877	0.337863	FALSE	FALSE
3498	ENSG00000099282	TSPAN15	10	q22.1	69451473	69507669	1.46481	0.142972	0.337967	FALSE	FALSE
3499	ENSG00000256566	AL049650.1	20	p13	2467212	2508907	1.46237	0.14364	0.339275	FALSE	FALSE
3500	ENSG00000090857	PDPR	16	q22.1	70113626	70162537	1.4622	0.143686	0.339299	FALSE	FALSE
3501	ENSG00000113460	BRIX1	5	p13.2	34915376	34925996	1.46176	0.143808	0.339476	FALSE	FALSE
3502	ENSG00000165899	OTOGL	12	q21.31	80099537	80380879	1.46137	0.143914	0.339679	FALSE	FALSE
3503	ENSG00000136193	SCRN1	7	p14.3	29920103	29990289	1.4608	0.144069	0.339924	FALSE	FALSE
3504	ENSG00000234224	TMEM229A	7	q31.32	124030916	124033023	1.46076	0.144081	0.339924	FALSE	FALSE
3505	ENSG00000104131	EIF3J	15	q21.1	44537057	44563029	1.46049	0.144155	0.340008	FALSE	FALSE
3506	ENSG00000099860	GADD45B	19	p13.3	2476122	2478259	1.46048	0.144158	0.340008	FALSE	FALSE
3507	ENSG00000099290	WASHC2A	10	q11.23	50067888	50133506	1.46008	0.144267	0.340179	FALSE	FALSE
3508	ENSG00000183638	RP1L1	8	p23.1	10606349	10712187	1.46004	0.144279	0.340179	FALSE	FALSE
3509	ENSG00000135241	PNPLA8	7	q31.1	108470422	108569666	1.45992	0.144311	0.340179	FALSE	FALSE
3510	ENSG00000257017	HP	16	q22.2	72054592	72061055	1.45992	0.144313	0.340179	FALSE	FALSE
3511	ENSG00000132205	EMILIN2	18	p11.32	2847030	2915993	1.4594	0.144454	0.340413	FALSE	FALSE
3512	ENSG00000213085	CFAP45	1	q23.2	159872364	159900163	1.45881	0.144617	0.340747	FALSE	FALSE
3513	ENSG00000174564	IL20RB	3	q22.3	136946230	137011085	1.45859	0.144677	0.34076	FALSE	FALSE
3514	ENSG00000059769	DNAJC25	9	q31.3	111631352	111654351	1.45852	0.144696	0.34076	FALSE	FALSE
3515	ENSG00000165684	SNAPC4	9	q34.3	136375577	136400168	1.45849	0.144705	0.34076	FALSE	FALSE
3516	ENSG00000196655	TRAPPC4	11	q23.3	119018432	119025454	1.45777	0.144904	0.34108	FALSE	FALSE
3517	ENSG00000081913	PHLPP1	18	q21.33	62715450	62980433	1.45752	0.144972	0.341142	FALSE	FALSE
3518	ENSG00000159210	SNF8	17	q21.32	48929316	48945117	1.45741	0.145002	0.341164	FALSE	FALSE
3519	ENSG00000111341	MGP	12	p12.3	14881181	14885926	1.45675	0.145185	0.341413	FALSE	FALSE
3520	ENSG00000162438	CTRC	1	p36.21	15438439	15449242	1.45667	0.145206	0.341413	FALSE	FALSE
3521	ENSG00000005059	MCUB	4	q25	109560205	109688726	1.45665	0.145212	0.341413	FALSE	FALSE
3522	ENSG00000173915	ATP5MD	10	q24.33	103389041	103396492	1.45628	0.145315	0.341559	FALSE	FALSE
3523	ENSG00000188315	C3orf62	3	p21.31	49268602	49277909	1.45607	0.145373	0.341644	FALSE	FALSE
3524	ENSG00000144591	GMPPA	2	q35	219498867	219506989	1.45571	0.145472	0.341789	FALSE	FALSE
3525	ENSG00000170458	CD14	5	q31.3	140631728	140633701	1.4557	0.145476	0.341789	FALSE	FALSE
3526	ENSG00000142230	SAE1	19	q13.32	47113274	47210636	1.4554	0.145559	0.341933	FALSE	FALSE
3527	ENSG00000110888	CAPRIN2	12	p11.21	30709552	30754951	1.4553	0.145585	0.341946	FALSE	FALSE
3528	ENSG00000172071	EIF2AK3	2	p11.2	88556741	88627576	1.45517	0.145622	0.341958	FALSE	FALSE
3529	ENSG00000197114	ZGPAT	20	q13.33	63707465	63736142	1.45491	0.145694	0.341958	FALSE	FALSE
3530	ENSG00000125863	MKKS	20	p12.2	10401009	10434222	1.45409	0.14592	0.342329	FALSE	FALSE
3531	ENSG00000141564	RPTOR	17	q25.3	80544819	80966371	1.453	0.146225	0.342725	FALSE	FALSE
3532	ENSG00000133789	SWAP70	11	p15.4	9664077	9752991	1.45298	0.146231	0.342725	FALSE	FALSE
3533	ENSG00000167972	ABCA3	16	p13.3	2275881	2340746	1.45261	0.146331	0.342912	FALSE	FALSE
3534	ENSG00000156603	MED19	11	q12.1	57703714	57712323	1.45208	0.146479	0.343159	FALSE	FALSE
3535	ENSG00000111780	AL021546.1	12	q24.31	120438198	120460006	1.45119	0.146726	0.343642	FALSE	FALSE
3536	ENSG00000143545	RAB13	1	q21.3	153981617	153986358	1.45104	0.146768	0.343668	FALSE	FALSE
3537	ENSG00000213523	SRA1	5	q31.3	140537340	140558252	1.45088	0.146814	0.3437	FALSE	FALSE
3538	ENSG00000174516	PELI3	11	q13.2	66466327	66477337	1.45063	0.146884	0.343791	FALSE	FALSE
3539	ENSG00000067066	SP100	2	q37.1	230415942	230544090	1.45053	0.146911	0.343791	FALSE	FALSE
3540	ENSG00000041357	PSMA4	15	q25.1	78540405	78552419	1.45051	0.146916	0.343791	FALSE	FALSE
3541	ENSG00000147872	PLIN2	9	p22.1	19108375	19149290	1.45002	0.147052	0.34401	FALSE	FALSE
3542	ENSG00000072310	SREBF1	17	p11.2	17810399	17837002	1.44981	0.147111	0.344073	FALSE	FALSE
3543	ENSG00000127452	FBXL12	19	p13.2	9810267	9827816	1.44968	0.147148	0.344087	FALSE	FALSE
3544	ENSG00000165886	UBTD1	10	q24.1	97498868	97571209	1.44943	0.147217	0.344201	FALSE	FALSE
3545	ENSG00000170689	HOXB9	17	q21.32	48621159	48626356	1.44928	0.147258	0.344247	FALSE	FALSE
3546	ENSG00000141012	GALNS	16	q24.3	88813734	88856970	1.44896	0.147348	0.344344	FALSE	FALSE
3547	ENSG00000172785	CBWD1	9	p24.3	121038	179147	1.44823	0.147552	0.34459	FALSE	FALSE
3548	ENSG00000185989	RASA3	13	q34	113977783	114132611	1.44809	0.147592	0.344635	FALSE	FALSE
3549	ENSG00000197948	FCHSD1	5	q31.3	141639302	141651419	1.44745	0.14777	0.344983	FALSE	FALSE
3550	ENSG00000176396	EID2	19	q13.2	39538705	39540333	1.44737	0.147794	0.344983	FALSE	FALSE
3551	ENSG00000185250	PPIL6	6	q21	109390215	109441171	1.44723	0.147832	0.344997	FALSE	FALSE
3552	ENSG00000250254	PTTG2	4	p14	37960435	37961125	1.44635	0.14808	0.345421	FALSE	FALSE
3553	ENSG00000174744	BRMS1	11	q13.2	66337333	66345125	1.44617	0.148129	0.345421	FALSE	FALSE
3554	ENSG00000136244	IL6	7	p15.3	22725884	22732002	1.44596	0.148189	0.34543	FALSE	FALSE
3555	ENSG00000261701	HPR	16	q22.2	72063148	72077246	1.44589	0.148207	0.34543	FALSE	FALSE
3556	ENSG00000204237	OXLD1	17	q25.3	81665036	81666635	1.4458	0.148232	0.345439	FALSE	FALSE
3557	ENSG00000101443	WFDC2	20	q13.12	45469706	45481532	1.4451	0.14843	0.345616	FALSE	FALSE
3558	ENSG00000118705	RPN2	20	q11.23	37178410	37241623	1.44463	0.148562	0.345766	FALSE	FALSE
3559	ENSG00000143520	FLG2	1	q21.3	152348735	152360006	1.44422	0.148677	0.345885	FALSE	FALSE
3560	ENSG00000011332	DPF1	19	q13.2	38211006	38229714	1.44413	0.148703	0.345896	FALSE	FALSE
3561	ENSG00000115750	TAF1B	2	p25.1	9843354	9934416	1.44245	0.149174	0.346676	FALSE	FALSE
3562	ENSG00000171735	CAMTA1	1	p36.31	6785324	7769706	1.44163	0.149407	0.346676	FALSE	FALSE
3563	ENSG00000142655	PEX14	1	p36.22	10472288	10630758	1.44154	0.149432	0.346676	FALSE	FALSE
3564	ENSG00000130254	SAFB2	19	p13.3	5586999	5624046	1.44144	0.149461	0.346676	FALSE	FALSE
3565	ENSG00000116095	PLEKHA3	2	q31.2	178480468	178516462	1.44136	0.149483	0.346676	FALSE	FALSE
3566	ENSG00000239789	MRPS17	7	p11.2	55951819	55956501	1.44133	0.149492	0.346676	FALSE	FALSE
3567	ENSG00000173210	ABLIM3	5	q32	149141483	149260542	1.44129	0.149504	0.346676	FALSE	FALSE
3568	ENSG00000168026	TTC21A	3	p22.2	39107704	39138903	1.44082	0.149635	0.346894	FALSE	FALSE
3569	ENSG00000159461	AMFR	16	q13	56361452	56425538	1.44072	0.149663	0.346894	FALSE	FALSE
3570	ENSG00000140403	DNAJA4	15	q25.1	78264086	78282196	1.44065	0.149682	0.346894	FALSE	FALSE
3571	ENSG00000151287	TEX30	13	q33.1	102765990	102773811	1.4405	0.149727	0.346899	FALSE	FALSE
3572	ENSG00000099821	POLRMT	19	p13.3	617224	633604	1.43932	0.150059	0.347394	FALSE	FALSE
3573	ENSG00000159377	PSMB4	1	q21.3	151399534	151401944	1.43922	0.150089	0.347394	FALSE	FALSE
3574	ENSG00000104973	MED25	19	q13.33	49818279	49840383	1.43852	0.150285	0.347533	FALSE	FALSE
3575	ENSG00000135678	CPM	12	q15	68842197	68971570	1.43842	0.150316	0.347533	FALSE	FALSE
3576	ENSG00000169217	CD2BP2	16	p11.2	30350766	30355361	1.43841	0.150319	0.347533	FALSE	FALSE
3577	ENSG00000101680	LAMA1	18	p11.31	6941744	7117814	1.43811	0.150402	0.347666	FALSE	FALSE
3578	ENSG00000162959	MEMO1	2	p22.3	31865060	32011230	1.43652	0.150854	0.348571	FALSE	FALSE
3579	ENSG00000136770	DNAJC1	10	p12.31	21756537	22003769	1.4363	0.150917	0.348571	FALSE	FALSE
3580	ENSG00000137819	PAQR5	15	q23	69298947	69407780	1.43621	0.150941	0.348571	FALSE	FALSE
3581	ENSG00000182264	IZUMO1	19	q13.33	48740852	48746909	1.43615	0.150959	0.348571	FALSE	FALSE
3582	ENSG00000137714	FDX1	11	q22.3	110429883	110464881	1.43498	0.151292	0.349191	FALSE	FALSE
3583	ENSG00000160972	PPP1R16A	8	q24.3	144477969	144502121	1.43325	0.151786	0.350048	FALSE	FALSE
3584	ENSG00000111405	ENDOU	12	q13.11	47709734	47725567	1.43302	0.151851	0.350048	FALSE	FALSE
3585	ENSG00000169242	EFNA1	1	q22	155127460	155134857	1.43283	0.151907	0.350078	FALSE	FALSE
3586	ENSG00000085514	PILRA	7	q22.1	100367530	100400099	1.43256	0.151983	0.350193	FALSE	FALSE
3587	ENSG00000002330	BAD	11	q13.1	64269830	64284704	1.43175	0.152215	0.350285	FALSE	FALSE
3588	ENSG00000150093	ITGB1	10	p11.22	32900319	33005792	1.43123	0.152363	0.350577	FALSE	FALSE
3589	ENSG00000122299	ZC3H7A	16	p13.13	11750586	11797267	1.4305	0.152575	0.350955	FALSE	FALSE
3590	ENSG00000078246	TULP3	12	p13.33	2877223	2941140	1.42756	0.153419	0.352362	FALSE	FALSE
3591	ENSG00000266733	TBC1D29	17	q11.2	30553502	30563493	1.42692	0.153603	0.352638	FALSE	FALSE
3592	ENSG00000134769	DTNA	18	q12.1	34493290	34891844	1.42676	0.153649	0.352668	FALSE	FALSE
3593	ENSG00000146592	CREB5	7	p15.1	28299321	28825894	1.42664	0.153683	0.352668	FALSE	FALSE
3594	ENSG00000146083	RNF44	5	q35.2	176526697	176538025	1.42645	0.153738	0.3527	FALSE	FALSE
3595	ENSG00000143384	MCL1	1	q21.2	150574551	150579738	1.426	0.153869	0.352755	FALSE	FALSE
3596	ENSG00000142544	CTU1	19	q13.41	51097606	51108370	1.42597	0.153876	0.352755	FALSE	FALSE
3597	ENSG00000115919	KYNU	2	q22.2	142877498	143055832	1.42584	0.153913	0.352756	FALSE	FALSE
3598	ENSG00000166012	TAF1D	11	q21	93729948	93784391	1.42526	0.154081	0.352983	FALSE	FALSE
3599	ENSG00000171234	UGT2B7	4	q13.2	69051363	69112987	1.4251	0.154128	0.353	FALSE	FALSE
3600	ENSG00000142694	EVA1B	1	p34.3	36322031	36324154	1.42484	0.154202	0.353029	FALSE	FALSE
3601	ENSG00000100191	SLC5A4	22	q12.3	32218476	32255341	1.42481	0.154212	0.353029	FALSE	FALSE
3602	ENSG00000119714	GPR68	14	q32.11	91232532	91253925	1.42478	0.15422	0.353029	FALSE	FALSE
3603	ENSG00000074319	TSG101	11	p15.1	18468336	18527232	1.42476	0.154226	0.353029	FALSE	FALSE
3604	ENSG00000153179	RASSF3	12	q14.2	64507001	64697567	1.42408	0.154425	0.353238	FALSE	FALSE
3605	ENSG00000166925	TSC22D4	7	q22.1	100463359	100479279	1.42401	0.154445	0.353238	FALSE	FALSE
3606	ENSG00000099940	SNAP29	22	q11.21	20858983	20891218	1.424	0.154447	0.353238	FALSE	FALSE
3607	ENSG00000242441	GTF2A1L	2	p16.3	48617798	48733148	1.42371	0.15453	0.353377	FALSE	FALSE
3608	ENSG00000196209	SIRPB2	20	p13	1470741	1491587	1.42279	0.154798	0.353792	FALSE	FALSE
3609	ENSG00000172354	GNB2	7	q22.1	100673531	100679174	1.42202	0.15502	0.35419	FALSE	FALSE
3610	ENSG00000138316	ADAMTS14	10	q22.1	70672803	70762441	1.42193	0.155047	0.35419	FALSE	FALSE
3611	ENSG00000127054	INTS11	1	p36.33	1311585	1324691	1.42189	0.155059	0.35419	FALSE	FALSE
3612	ENSG00000168209	DDIT4	10	q22.1	72273920	72276036	1.42136	0.155211	0.354342	FALSE	FALSE
3613	ENSG00000064205	WISP2	20	q13.12	44714844	44728509	1.42127	0.155238	0.354355	FALSE	FALSE
3614	ENSG00000160111	CPAMD8	19	p13.11	16892947	17026815	1.42113	0.155278	0.354397	FALSE	FALSE
3615	ENSG00000203782	LOR	1	q21.3	153259700	153262122	1.42085	0.155359	0.354532	FALSE	FALSE
3616	ENSG00000109906	ZBTB16	11	q23.2	114059593	114250676	1.42069	0.155407	0.354592	FALSE	FALSE
3617	ENSG00000118515	SGK1	6	q23.2	134169246	134318112	1.41956	0.155736	0.354949	FALSE	FALSE
3618	ENSG00000162522	KIAA1522	1	p35.1	32741885	32774970	1.41948	0.155758	0.354949	FALSE	FALSE
3619	ENSG00000109265	KIAA1211	4	q12	56049073	56328625	1.41941	0.15578	0.354949	FALSE	FALSE
3620	ENSG00000172890	NADSYN1	11	q13.4	71453109	71524107	1.41941	0.155781	0.354949	FALSE	FALSE
3621	ENSG00000054803	CBLN4	20	q13.2	55997440	56005472	1.41856	0.156028	0.355414	FALSE	FALSE
3622	ENSG00000136827	TOR1A	9	q34.11	129812944	129824134	1.41833	0.156095	0.355477	FALSE	FALSE
3623	ENSG00000182742	HOXB4	17	q21.32	48575513	48580111	1.41831	0.156099	0.355477	FALSE	FALSE
3624	ENSG00000148341	SH3GLB2	9	q34.11	129007036	129028303	1.41775	0.156265	0.355756	FALSE	FALSE
3625	ENSG00000197343	ZNF655	7	q22.1	99558406	99576453	1.41715	0.15644	0.356043	FALSE	FALSE
3626	ENSG00000161179	YDJC	22	q11.21	21628089	21630064	1.41709	0.156456	0.356043	FALSE	FALSE
3627	ENSG00000164850	GPER1	7	p22.3	1082208	1093815	1.41693	0.156504	0.356102	FALSE	FALSE
3628	ENSG00000159674	SPON2	4	p16.3	1166932	1208962	1.41625	0.156702	0.356503	FALSE	FALSE
3629	ENSG00000162148	PPP1R32	11	q12.2	61481120	61490931	1.41563	0.156884	0.356769	FALSE	FALSE
3630	ENSG00000140307	GTF2A2	15	q22.2	59638062	59657541	1.41488	0.157104	0.35712	FALSE	FALSE
3631	ENSG00000163956	LRPAP1	4	p16.3	3503597	3532559	1.41457	0.157194	0.357225	FALSE	FALSE
3632	ENSG00000170291	ELP5	17	p13.1	7251416	7259940	1.41392	0.157386	0.357369	FALSE	FALSE
3633	ENSG00000244414	CFHR1	1	q31.3	196819757	196832189	1.41391	0.157388	0.357369	FALSE	FALSE
3634	ENSG00000116717	GADD45A	1	p31.3	67685061	67688338	1.41381	0.157418	0.357388	FALSE	FALSE
3635	ENSG00000204634	TBC1D8	2	q11.2	101007617	101252866	1.41314	0.157615	0.357721	FALSE	FALSE
3636	ENSG00000018869	ZNF582	19	q13.43	56375846	56393545	1.41285	0.1577	0.357752	FALSE	FALSE
3637	ENSG00000249773	AC092647.5	7	p11.2	55887277	55955239	1.41262	0.157768	0.357752	FALSE	FALSE
3638	ENSG00000185615	PDIA2	16	p13.3	283152	287215	1.41259	0.157775	0.357752	FALSE	FALSE
3639	ENSG00000168014	C2CD3	11	q13.4	74012714	74171210	1.41243	0.157824	0.357813	FALSE	FALSE
3640	ENSG00000117308	GALE	1	p36.11	23795599	23800804	1.41192	0.157972	0.358	FALSE	FALSE
3641	ENSG00000159423	ALDH4A1	1	p36.13	18871430	18902781	1.41184	0.157997	0.358006	FALSE	FALSE
3642	ENSG00000162004	CCDC78	16	p13.3	722582	726954	1.41133	0.158147	0.358198	FALSE	FALSE
3643	ENSG00000165802	NSMF	9	q34.3	137447573	137459334	1.41086	0.158286	0.358413	FALSE	FALSE
3644	ENSG00000126233	SLURP1	8	q24.3	142740944	142742411	1.40981	0.158597	0.358862	FALSE	FALSE
3645	ENSG00000116337	AMPD2	1	p13.3	109616104	109632051	1.40977	0.158607	0.358862	FALSE	FALSE
3646	ENSG00000114349	GNAT1	3	p21.31	50191612	50196516	1.40924	0.158765	0.358992	FALSE	FALSE
3647	ENSG00000172594	SMPDL3A	6	q22.31	122789049	122809720	1.40918	0.158782	0.358992	FALSE	FALSE
3648	ENSG00000172331	BPGM	7	q33	134646808	134679813	1.40908	0.158812	0.359009	FALSE	FALSE
3649	ENSG00000083290	ULK2	17	p11.2	19770829	19867936	1.4086	0.158954	0.359281	FALSE	FALSE
3650	ENSG00000075415	SLC25A3	12	q23.1	98593591	98606379	1.40802	0.159124	0.359576	FALSE	FALSE
3651	ENSG00000104714	ERICH1	8	p23.3	614746	738106	1.40771	0.159218	0.35968	FALSE	FALSE
3652	ENSG00000249319	AC068533.4	7	q11.21	66087761	66152277	1.40716	0.159381	0.359948	FALSE	FALSE
3653	ENSG00000183018	SPNS2	17	p13.2	4498838	4539035	1.40708	0.159405	0.359953	FALSE	FALSE
3654	ENSG00000256950	AC069503.2	12	q24.31	121888809	121921470	1.40666	0.159529	0.360182	FALSE	FALSE
3655	ENSG00000185758	CLDN24	4	q35.1	183321764	183322426	1.406	0.159724	0.360573	FALSE	FALSE
3656	ENSG00000177542	SLC25A22	11	p15.5	790475	798333	1.40565	0.159827	0.360706	FALSE	FALSE
3657	ENSG00000172426	RSPH9	6	p21.1	43645046	43672599	1.40555	0.159859	0.360729	FALSE	FALSE
3658	ENSG00000150510	FAM124A	13	q14.3	51222334	51284241	1.40529	0.159934	0.360848	FALSE	FALSE
3659	ENSG00000138835	RGS3	9	q32	113444731	113597743	1.40437	0.160209	0.36137	FALSE	FALSE
3660	ENSG00000214456	PLIN5	19	p13.3	4522531	4535224	1.40385	0.160365	0.361576	FALSE	FALSE
3661	ENSG00000127129	EDN2	1	p34.2	41478775	41484673	1.40336	0.16051	0.3618	FALSE	FALSE
3662	ENSG00000100726	TELO2	16	p13.3	1493344	1510457	1.40299	0.16062	0.361947	FALSE	FALSE
3663	ENSG00000258881	AC007040.2	2	p13.3	70939318	70995336	1.40278	0.160684	0.361992	FALSE	FALSE
3664	ENSG00000198561	CTNND1	11	q12.1	57753243	57819546	1.40219	0.160857	0.362283	FALSE	FALSE
3665	ENSG00000150753	CCT5	5	p15.2	10249921	10266412	1.4021	0.160886	0.362297	FALSE	FALSE
3666	ENSG00000164756	SLC30A8	8	q24.11	116950273	117176714	1.40172	0.160998	0.362381	FALSE	FALSE
3667	ENSG00000196652	ZKSCAN5	7	q22.1	99504651	99534700	1.40168	0.161012	0.362381	FALSE	FALSE
3668	ENSG00000089737	DDX24	14	q32.12	94048291	94081245	1.40089	0.161246	0.362759	FALSE	FALSE
3669	ENSG00000100296	THOC5	22	q12.2	29505879	29555216	1.40064	0.161322	0.362881	FALSE	FALSE
3670	ENSG00000115363	EVA1A	2	p12	75469302	75569722	1.40043	0.161383	0.362919	FALSE	FALSE
3671	ENSG00000169087	HSPBAP1	3	q21.1	122740003	122793824	1.39993	0.161533	0.363155	FALSE	FALSE
3672	ENSG00000220205	VAMP2	17	p13.1	8159149	8163546	1.39956	0.161645	0.363357	FALSE	FALSE
3673	ENSG00000106976	DNM1	9	q34.11	128191655	128255248	1.39933	0.161713	0.363411	FALSE	FALSE
3674	ENSG00000070010	UFD1	22	q11.21	19449910	19479215	1.39881	0.16187	0.363616	FALSE	FALSE
3675	ENSG00000164074	ABHD18	4	q28.2	127965306	128039927	1.39834	0.162012	0.363664	FALSE	FALSE
3676	ENSG00000106617	PRKAG2	7	q36.1	151556111	151877125	1.39775	0.162188	0.363828	FALSE	FALSE
3677	ENSG00000205869	KRTAP5-1	11	p15.5	1584342	1585283	1.39761	0.162231	0.363828	FALSE	FALSE
3678	ENSG00000167258	CDK12	17	q12	39461511	39564907	1.3976	0.162232	0.363828	FALSE	FALSE
3679	ENSG00000183742	MACC1	7	p21.1	20134655	20217404	1.39733	0.162314	0.363863	FALSE	FALSE
3680	ENSG00000106128	GHRHR	7	p14.3	30938669	30993254	1.39676	0.162485	0.36419	FALSE	FALSE
3681	ENSG00000172716	SLFN11	17	q12	35350305	35373701	1.3967	0.162504	0.36419	FALSE	FALSE
3682	ENSG00000260272	AC093525.2	16	p13.3	2496032	2520218	1.39618	0.162659	0.364343	FALSE	FALSE
3683	ENSG00000147459	DOCK5	8	p21.2	25184723	25418082	1.3961	0.162683	0.364343	FALSE	FALSE
3684	ENSG00000035687	ADSS	1	q44	244408494	244452134	1.39594	0.162732	0.364343	FALSE	FALSE
3685	ENSG00000080709	KCNN2	5	q22.3	114055545	114496500	1.39584	0.162764	0.364343	FALSE	FALSE
3686	ENSG00000141959	PFKL	21	q22.3	44300051	44327376	1.39582	0.162768	0.364343	FALSE	FALSE
3687	ENSG00000144810	COL8A1	3	q12.1	99638475	99799226	1.39568	0.162812	0.364379	FALSE	FALSE
3688	ENSG00000111669	TPI1	12	p13.31	6867119	6870948	1.39482	0.163069	0.364767	FALSE	FALSE
3689	ENSG00000213413	PVRIG	7	q22.1	100218241	100221490	1.39393	0.16334	0.365186	FALSE	FALSE
3690	ENSG00000148835	TAF5	10	q24.33	103367967	103389065	1.39376	0.163389	0.365186	FALSE	FALSE
3691	ENSG00000162695	SLC30A7	1	p21.2	100896076	100981753	1.39374	0.163395	0.365186	FALSE	FALSE
3692	ENSG00000180383	DEFB124	20	q11.21	31465506	31476757	1.39342	0.163491	0.365284	FALSE	FALSE
3693	ENSG00000155158	TTC39B	9	p22.3	15163622	15307360	1.39329	0.163532	0.365284	FALSE	FALSE
3694	ENSG00000169692	AGPAT2	9	q34.3	136673143	136687423	1.39326	0.16354	0.365284	FALSE	FALSE
3695	ENSG00000135966	TGFBRAP1	2	q12.2	105264391	105330034	1.39316	0.163573	0.365284	FALSE	FALSE
3696	ENSG00000151117	TMEM86A	11	p15.1	18693122	18704785	1.3927	0.163709	0.365458	FALSE	FALSE
3697	ENSG00000104689	TNFRSF10A	8	p21.3	23190452	23225126	1.39267	0.163719	0.365458	FALSE	FALSE
3698	ENSG00000140374	ETFA	15	q24.3	76215355	76311472	1.39217	0.163872	0.365458	FALSE	FALSE
3699	ENSG00000105671	DDX49	19	p13.11	18919675	18928633	1.39215	0.163878	0.365458	FALSE	FALSE
3700	ENSG00000066044	ELAVL1	19	p13.2	7958579	8005659	1.39203	0.163913	0.365458	FALSE	FALSE
3701	ENSG00000213689	TREX1	3	p21.31	48465811	48467645	1.39154	0.164061	0.365478	FALSE	FALSE
3702	ENSG00000130300	PLVAP	19	p13.11	17351448	17377350	1.39119	0.164169	0.365597	FALSE	FALSE
3703	ENSG00000172590	MRPL52	14	q11.2	22829879	22835037	1.39116	0.164178	0.365597	FALSE	FALSE
3704	ENSG00000141179	PCTP	17	q22	55750979	55842830	1.39106	0.164207	0.365597	FALSE	FALSE
3705	ENSG00000145692	BHMT	5	q14.1	79111779	79132290	1.39072	0.164311	0.365667	FALSE	FALSE
3706	ENSG00000268279	AC090004.1	3	p25.1	14135217	14148252	1.38994	0.164546	0.36587	FALSE	FALSE
3707	ENSG00000178201	VN1R1	19	q13.43	57454790	57457142	1.38993	0.16455	0.36587	FALSE	FALSE
3708	ENSG00000103495	MAZ	16	p11.2	29806106	29811164	1.38937	0.164721	0.366003	FALSE	FALSE
3709	ENSG00000143870	PDIA6	2	p25.1	10783391	10837977	1.38904	0.164819	0.366073	FALSE	FALSE
3710	ENSG00000171522	PTGER4	5	p13.1	40679498	40693735	1.38901	0.164829	0.366073	FALSE	FALSE
3711	ENSG00000169976	SF3B5	6	q24.2	144094881	144095573	1.38724	0.165369	0.366993	FALSE	FALSE
3712	ENSG00000215595	C20orf202	20	p13	1203454	1208274	1.38707	0.165421	0.36701	FALSE	FALSE
3713	ENSG00000152102	FAM168B	2	q21.1	131047876	131093460	1.38656	0.165575	0.367161	FALSE	FALSE
3714	ENSG00000137975	CLCA2	1	p22.3	86424086	86456558	1.38655	0.165579	0.367161	FALSE	FALSE
3715	ENSG00000105355	PLIN3	19	p13.3	4838341	4867768	1.38562	0.165862	0.367738	FALSE	FALSE
3716	ENSG00000141994	DUS3L	19	p13.3	5784832	5791238	1.38537	0.16594	0.367764	FALSE	FALSE
3717	ENSG00000168878	SFTPB	2	p11.2	85657314	85668741	1.38434	0.166253	0.368258	FALSE	FALSE
3718	ENSG00000111775	COX6A1	12	q24.31	120438090	120440742	1.38418	0.166303	0.368316	FALSE	FALSE
3719	ENSG00000183134	PTGDR2	11	q12.2	60850940	60855971	1.38386	0.166402	0.3684	FALSE	FALSE
3720	ENSG00000114395	CYB561D2	3	p21.31	50350695	50358460	1.38381	0.166418	0.3684	FALSE	FALSE
3721	ENSG00000116014	KISS1R	19	p13.3	917287	921015	1.38377	0.16643	0.3684	FALSE	FALSE
3722	ENSG00000075856	SART3	12	q23.3	108522580	108561400	1.38325	0.166587	0.368572	FALSE	FALSE
3723	ENSG00000110400	NECTIN1	11	q23.3	119623408	119729084	1.38315	0.16662	0.368572	FALSE	FALSE
3724	ENSG00000110917	MLEC	12	q24.31	120686869	120701864	1.38299	0.166669	0.368629	FALSE	FALSE
3725	ENSG00000137842	TMEM62	15	q15.2	43123279	43185146	1.38289	0.166698	0.368645	FALSE	FALSE
3726	ENSG00000180773	SLC36A4	11	q21	93144171	93197964	1.38258	0.166794	0.368777	FALSE	FALSE
3727	ENSG00000180354	MTURN	7	p14.3	30134810	30162762	1.38229	0.166884	0.368856	FALSE	FALSE
3728	ENSG00000139292	LGR5	12	q21.1	71439770	71586310	1.38214	0.166929	0.368893	FALSE	FALSE
3729	ENSG00000117013	KCNQ4	1	p34.2	40783814	40840452	1.38001	0.167585	0.369956	FALSE	FALSE
3730	ENSG00000165733	BMS1	10	q11.21	42782801	42834937	1.3798	0.167648	0.369995	FALSE	FALSE
3731	ENSG00000159166	LAD1	1	q32.1	201373244	201399915	1.37955	0.167724	0.370113	FALSE	FALSE
3732	ENSG00000255663	AP002373.1	11	q23.2	114400682	114443932	1.37896	0.167907	0.370367	FALSE	FALSE
3733	ENSG00000135677	GNS	12	q14.3	64713445	64759447	1.378	0.168203	0.370851	FALSE	FALSE
3734	ENSG00000181291	TMEM132E	17	q12	34579487	34639318	1.37784	0.168251	0.370878	FALSE	FALSE
3735	ENSG00000116863	ADPRHL2	1	p34.3	36088875	36093932	1.37698	0.168518	0.371366	FALSE	FALSE
3736	ENSG00000105171	POP4	19	q12	29604017	29617237	1.3763	0.168728	0.371587	FALSE	FALSE
3737	ENSG00000167768	KRT1	12	q13.13	52674736	52680407	1.37623	0.16875	0.371587	FALSE	FALSE
3738	ENSG00000180914	OXTR	3	p25.3	8750408	8769628	1.37622	0.168755	0.371587	FALSE	FALSE
3739	ENSG00000167118	URM1	9	q34.11	128371319	128392016	1.376	0.168823	0.371655	FALSE	FALSE
3740	ENSG00000117597	UTP25	1	q32.2	209828007	209857565	1.3757	0.168916	0.371742	FALSE	FALSE
3741	ENSG00000175806	MSRA	8	p23.1	10054268	10428891	1.3754	0.169007	0.371784	FALSE	FALSE
3742	ENSG00000028310	BRD9	5	p15.33	850291	892824	1.37528	0.169043	0.371784	FALSE	FALSE
3743	ENSG00000186765	FSCN2	17	q25.3	81528396	81537130	1.37509	0.169103	0.371784	FALSE	FALSE
3744	ENSG00000163630	SYNPR	3	p14.2	63228315	63616921	1.3741	0.16941	0.37213	FALSE	FALSE
3745	ENSG00000188897	AC099489.1	16	p13.13	11359845	11527245	1.37297	0.169762	0.372803	FALSE	FALSE
3746	ENSG00000180658	OR2A4	6	q23.2	131699644	131701401	1.37268	0.169851	0.372946	FALSE	FALSE
3747	ENSG00000104760	FGL1	8	p22	17864380	17910365	1.37217	0.17001	0.373136	FALSE	FALSE
3748	ENSG00000129158	SERGEF	11	p15.1	17788048	18013162	1.37171	0.170153	0.373362	FALSE	FALSE
3749	ENSG00000142583	SLC2A5	1	p36.23	9035107	9088478	1.37077	0.170446	0.373805	FALSE	FALSE
3750	ENSG00000126251	GPR42	19	q13.12	35370929	35372962	1.37077	0.170447	0.373805	FALSE	FALSE
3751	ENSG00000197106	SLC6A17	1	p13.3	110150486	110202202	1.37057	0.17051	0.373843	FALSE	FALSE
3752	ENSG00000203772	SPRN	10	q26.3	133420666	133424572	1.37047	0.17054	0.373859	FALSE	FALSE
3753	ENSG00000155926	SLA	8	q24.22	133036724	133103054	1.37036	0.170574	0.373885	FALSE	FALSE
3754	ENSG00000144867	SRPRB	3	q22.1	133784033	133825772	1.37016	0.170638	0.373973	FALSE	FALSE
3755	ENSG00000158828	PINK1	1	p36.12	20633455	20651511	1.36975	0.170766	0.374155	FALSE	FALSE
3756	ENSG00000205867	KRTAP5-2	11	p15.5	1597177	1598294	1.36883	0.171054	0.374536	FALSE	FALSE
3757	ENSG00000187634	SAMD11	1	p36.33	923928	944581	1.36876	0.171073	0.374536	FALSE	FALSE
3758	ENSG00000127311	HELB	12	q14.3	66302545	66347645	1.36826	0.171232	0.374774	FALSE	FALSE
3759	ENSG00000122035	RASL11A	13	q12.2	27270327	27273690	1.36792	0.171337	0.374872	FALSE	FALSE
3760	ENSG00000129988	LBP	20	q11.23	38346356	38377023	1.36789	0.171345	0.374872	FALSE	FALSE
3761	ENSG00000134697	GNL2	1	p34.3	37566816	37595935	1.36741	0.171496	0.375152	FALSE	FALSE
3762	ENSG00000196549	MME	3	q25.2	155024124	155183729	1.36712	0.171587	0.3752	FALSE	FALSE
3763	ENSG00000143556	S100A7	1	q21.3	153457744	153460701	1.36691	0.171655	0.375244	FALSE	FALSE
3764	ENSG00000152700	SAR1B	5	q31.1	134601144	134649271	1.36675	0.171703	0.375244	FALSE	FALSE
3765	ENSG00000170231	FABP6	5	q33.3	160187367	160238735	1.36616	0.171889	0.375509	FALSE	FALSE
3766	ENSG00000155666	KDM8	16	p12.1	27203495	27221768	1.36604	0.171927	0.375542	FALSE	FALSE
3767	ENSG00000268797	AC008537.1	19	q13.2	40801297	40898282	1.36573	0.172023	0.375702	FALSE	FALSE
3768	ENSG00000186442	KRT3	12	q13.13	52789685	52796117	1.36479	0.172318	0.376197	FALSE	FALSE
3769	ENSG00000197506	SLC28A3	9	q21.33	84275457	84340683	1.36472	0.172342	0.376199	FALSE	FALSE
3770	ENSG00000186532	SMYD4	17	p13.3	1779485	1830634	1.36436	0.172454	0.376393	FALSE	FALSE
3771	ENSG00000113721	PDGFRB	5	q32	150113837	150155872	1.36396	0.172581	0.376519	FALSE	FALSE
3772	ENSG00000101440	ASIP	20	q11.22	34194569	34269344	1.36267	0.172986	0.376952	FALSE	FALSE
3773	ENSG00000089159	PXN	12	q24.23	120210439	120265771	1.36257	0.173019	0.376973	FALSE	FALSE
3774	ENSG00000151490	PTPRO	12	p12.3	15322397	15597399	1.36239	0.173073	0.377004	FALSE	FALSE
3775	ENSG00000156928	MALSU1	7	p15.3	23298739	23311729	1.3623	0.173103	0.377004	FALSE	FALSE
3776	ENSG00000214022	REPIN1	7	q36.1	150368189	150374044	1.36187	0.173238	0.377168	FALSE	FALSE
3777	ENSG00000175591	P2RY2	11	q13.4	73218298	73236352	1.36167	0.173302	0.377188	FALSE	FALSE
3778	ENSG00000116525	TRIM62	1	p35.1	33145402	33182059	1.36135	0.173403	0.377358	FALSE	FALSE
3779	ENSG00000124222	STX16	20	q13.32	58651253	58679526	1.36075	0.173594	0.377409	FALSE	FALSE
3780	ENSG00000206047	DEFA1	8	p23.1	6977649	6980080	1.36066	0.173623	0.377409	FALSE	FALSE
3781	ENSG00000186417	GLDN	15	q21.2	51341629	51408013	1.36062	0.173634	0.377409	FALSE	FALSE
3782	ENSG00000183153	GJD3	17	q21.2	40362931	40363815	1.36011	0.173795	0.377658	FALSE	FALSE
3783	ENSG00000141391	PRELID3A	18	p11.21	12407896	12432238	1.35984	0.173881	0.377663	FALSE	FALSE
3784	ENSG00000171136	RLN3	19	p13.12	14028148	14031042	1.35981	0.173889	0.377663	FALSE	FALSE
3785	ENSG00000119574	ZBTB45	19	q13.43	58513530	58538911	1.35969	0.173928	0.377698	FALSE	FALSE
3786	ENSG00000112249	ASCC3	6	q16.3	100508194	100881372	1.3595	0.173987	0.377776	FALSE	FALSE
3787	ENSG00000011638	TMEM159	16	p12.3	21158377	21180616	1.35927	0.174061	0.377886	FALSE	FALSE
3788	ENSG00000174332	GLIS1	1	p32.3	53506237	53738106	1.3592	0.174084	0.377886	FALSE	FALSE
3789	ENSG00000170369	CST2	20	p11.21	23823769	23826731	1.35841	0.174333	0.378275	FALSE	FALSE
3790	ENSG00000173065	FAM222B	17	q11.2	28755978	28855232	1.35829	0.174371	0.378308	FALSE	FALSE
3791	ENSG00000170743	SYT9	11	p15.4	7238778	7469042	1.35781	0.174526	0.378543	FALSE	FALSE
3792	ENSG00000084110	HAL	12	q23.1	95972662	95996365	1.35722	0.17471	0.378843	FALSE	FALSE
3793	ENSG00000120068	HOXB8	17	q21.32	48611377	48614939	1.35698	0.174788	0.378961	FALSE	FALSE
3794	ENSG00000153029	MR1	1	q25.3	181033425	181061938	1.35632	0.174998	0.379317	FALSE	FALSE
3795	ENSG00000198142	SOWAHC	2	q13	109614334	109618990	1.35598	0.175105	0.379498	FALSE	FALSE
3796	ENSG00000119431	HDHD3	9	q32	113373419	113376999	1.35556	0.175241	0.379547	FALSE	FALSE
3797	ENSG00000084731	KIF3C	2	p23.3	25926596	25982749	1.35552	0.175252	0.379547	FALSE	FALSE
3798	ENSG00000147416	ATP6V1B2	8	p21.3	20197367	20226819	1.35519	0.175358	0.379617	FALSE	FALSE
3799	ENSG00000181072	CHRM2	7	q33	136868669	137020255	1.35484	0.175469	0.379735	FALSE	FALSE
3800	ENSG00000084676	NCOA1	2	p23.3	24491914	24770702	1.35267	0.176161	0.38073	FALSE	FALSE
3801	ENSG00000166348	USP54	10	q22.2	73497538	73625953	1.3524	0.176246	0.380812	FALSE	FALSE
3802	ENSG00000139372	TDG	12	q23.3	103965804	103988874	1.35185	0.176423	0.381045	FALSE	FALSE
3803	ENSG00000136451	VEZF1	17	q22	57971547	57988259	1.35154	0.176522	0.381094	FALSE	FALSE
3804	ENSG00000008282	SYPL1	7	q22.3	106090503	106112576	1.35134	0.176586	0.381094	FALSE	FALSE
3805	ENSG00000100836	PABPN1	14	q11.2	23321289	23326185	1.35081	0.176756	0.381236	FALSE	FALSE
3806	ENSG00000152291	TGOLN2	2	p11.2	85318020	85328425	1.3507	0.17679	0.381236	FALSE	FALSE
3807	ENSG00000123144	TRIR	19	p13.13	12730640	12734775	1.35056	0.176835	0.381239	FALSE	FALSE
3808	ENSG00000272414	FAM47E-STBD1	4	q21.1	76251721	76311129	1.35048	0.176862	0.381239	FALSE	FALSE
3809	ENSG00000115053	NCL	2	q37.1	231453531	231483641	1.35033	0.176911	0.381283	FALSE	FALSE
3810	ENSG00000112305	SMAP1	6	q13	70667776	70862015	1.35027	0.17693	0.381283	FALSE	FALSE
3811	ENSG00000180549	FUT7	9	q34.3	137030174	137033010	1.35005	0.177	0.381285	FALSE	FALSE
3812	ENSG00000153208	MERTK	2	q13	111898479	112029561	1.34994	0.177037	0.381313	FALSE	FALSE
3813	ENSG00000143412	ANXA9	1	q21.3	150982017	150995634	1.34981	0.177076	0.381347	FALSE	FALSE
3814	ENSG00000100889	PCK2	14	q11.2	24094053	24110598	1.34936	0.17722	0.381558	FALSE	FALSE
3815	ENSG00000166741	NNMT	11	q23.2	114257787	114313285	1.3489	0.177368	0.381726	FALSE	FALSE
3816	ENSG00000137501	SYTL2	11	q14.1	85694224	85811159	1.34877	0.17741	0.381767	FALSE	FALSE
3817	ENSG00000166979	EVA1C	21	q22.11	32412006	32515397	1.3485	0.177497	0.381852	FALSE	FALSE
3818	ENSG00000164543	STK17A	7	p13	43582758	43650713	1.34813	0.177617	0.38206	FALSE	FALSE
3819	ENSG00000142102	PGGHG	11	p15.5	289135	296107	1.34785	0.177705	0.382112	FALSE	FALSE
3820	ENSG00000007237	GAS7	17	p13.1	9910609	10198551	1.34784	0.177711	0.382112	FALSE	FALSE
3821	ENSG00000166689	PLEKHA7	11	p15.1	16777317	17014443	1.34757	0.177798	0.38225	FALSE	FALSE
3822	ENSG00000155229	MMS19	10	q24.1	97458324	97498794	1.34746	0.177834	0.382276	FALSE	FALSE
3823	ENSG00000083168	KAT6A	8	p11.21	41929479	42052026	1.34699	0.177983	0.382547	FALSE	FALSE
3824	ENSG00000149503	INCENP	11	q12.3	62123973	62153163	1.3467	0.178078	0.382561	FALSE	FALSE
3825	ENSG00000146072	TNFRSF21	6	p12.3	47231532	47309905	1.34665	0.178094	0.382561	FALSE	FALSE
3826	ENSG00000129455	KLK8	19	q13.41	50996007	51002711	1.34663	0.1781	0.382561	FALSE	FALSE
3827	ENSG00000100228	RAB36	22	q11.23	23145326	23164350	1.34636	0.178187	0.382614	FALSE	FALSE
3828	ENSG00000170545	SMAGP	12	q13.13	51244558	51270890	1.34635	0.17819	0.382614	FALSE	FALSE
3829	ENSG00000041988	THAP3	1	p36.31	6624866	6635586	1.34627	0.178215	0.382614	FALSE	FALSE
3830	ENSG00000219438	FAM19A5	22	q13.32	48489460	48850912	1.34605	0.178285	0.382691	FALSE	FALSE
3831	ENSG00000115009	CCL20	2	q36.3	227805739	227817564	1.34582	0.178361	0.382706	FALSE	FALSE
3832	ENSG00000125656	CLPP	19	p13.3	6361452	6368910	1.34541	0.178494	0.382836	FALSE	FALSE
3833	ENSG00000163481	RNF25	2	q35	218663864	218672411	1.34534	0.178515	0.382836	FALSE	FALSE
3834	ENSG00000187838	PLSCR3	17	p13.1	7389727	7394843	1.34465	0.178738	0.383213	FALSE	FALSE
3835	ENSG00000268500	AC018755.2	19	q13.41	51612091	51646889	1.3441	0.178916	0.383381	FALSE	FALSE
3836	ENSG00000007541	PIGQ	16	p13.3	566995	584136	1.34384	0.179	0.383386	FALSE	FALSE
3837	ENSG00000100596	SPTLC2	14	q24.3	77505997	77616773	1.34317	0.179219	0.383673	FALSE	FALSE
3838	ENSG00000166856	GPR182	12	q13.3	56994446	56998441	1.34312	0.179233	0.383673	FALSE	FALSE
3839	ENSG00000049541	RFC2	7	q11.23	74231499	74254458	1.34252	0.179428	0.38399	FALSE	FALSE
3840	ENSG00000145244	CORIN	4	p12	47593998	47838106	1.3424	0.179465	0.384018	FALSE	FALSE
3841	ENSG00000074842	MYDGF	19	p13.3	4641374	4670370	1.34224	0.179517	0.38408	FALSE	FALSE
3842	ENSG00000173930	SLCO4C1	5	q21.1	102233986	102296549	1.34154	0.179744	0.384415	FALSE	FALSE
3843	ENSG00000168314	MOBP	3	p22.1	39467198	39529479	1.34095	0.179937	0.384626	FALSE	FALSE
3844	ENSG00000222047	C10orf55	10	q22.2	73909969	73922777	1.34087	0.179964	0.384633	FALSE	FALSE
3845	ENSG00000124491	F13A1	6	p25.1	6144085	6321013	1.34046	0.180094	0.384686	FALSE	FALSE
3846	ENSG00000143641	GALNT2	1	q42.13	230057990	230282124	1.34046	0.180096	0.384686	FALSE	FALSE
3847	ENSG00000168386	FILIP1L	3	q12.1	99830141	100114513	1.34042	0.18011	0.384686	FALSE	FALSE
3848	ENSG00000218891	ZNF579	19	q13.42	55576770	55580845	1.33944	0.180428	0.385043	FALSE	FALSE
3849	ENSG00000103043	VAC14	16	q22.2	70687439	70801161	1.33908	0.180543	0.385043	FALSE	FALSE
3850	ENSG00000170515	PA2G4	12	q13.2	56104319	56113907	1.33887	0.180613	0.385043	FALSE	FALSE
3851	ENSG00000165323	FAT3	11	q14.3	92352096	92896470	1.33877	0.180645	0.385043	FALSE	FALSE
3852	ENSG00000250510	GPR162	12	p13.31	6821545	6829972	1.3383	0.180798	0.38516	FALSE	FALSE
3853	ENSG00000089558	KCNH4	17	q21.2	42156891	42181278	1.33657	0.181363	0.385922	FALSE	FALSE
3854	ENSG00000198356	ASNA1	19	p13.13	12737139	12748323	1.33656	0.181368	0.385922	FALSE	FALSE
3855	ENSG00000261147	AC091167.2	15	q26.1	90249556	90272208	1.33625	0.181467	0.386032	FALSE	FALSE
3856	ENSG00000111450	STX2	12	q24.33	130789600	130839266	1.33524	0.181799	0.386589	FALSE	FALSE
3857	ENSG00000179546	HTR1D	1	p36.12	23191895	23194729	1.33496	0.181888	0.386728	FALSE	FALSE
3858	ENSG00000135801	TAF5L	1	q42.13	229593111	229626047	1.3345	0.18204	0.386949	FALSE	FALSE
3859	ENSG00000198363	ASPH	8	q12.3	61500556	61714640	1.33441	0.182071	0.386959	FALSE	FALSE
3860	ENSG00000072840	EVC	4	p16.2	5711197	5814305	1.33402	0.182197	0.387133	FALSE	FALSE
3861	ENSG00000175414	ARL10	5	q35.2	176365468	176401865	1.33379	0.182273	0.387244	FALSE	FALSE
3862	ENSG00000198042	MAK16	8	p12	33484750	33501260	1.33306	0.182511	0.38752	FALSE	FALSE
3863	ENSG00000240694	PNMA2	8	p21.2	26504686	26514092	1.3329	0.182565	0.38752	FALSE	FALSE
3864	ENSG00000148411	NACC2	9	q34.3	136006537	136095285	1.33289	0.182568	0.38752	FALSE	FALSE
3865	ENSG00000104969	SGTA	19	p13.3	2754714	2783371	1.33258	0.182671	0.387687	FALSE	FALSE
3866	ENSG00000184887	BTBD6	14	q32.33	105248490	105251093	1.33134	0.183078	0.388249	FALSE	FALSE
3867	ENSG00000011485	PPP5C	19	q13.32	46346994	46392981	1.33134	0.183078	0.388249	FALSE	FALSE
3868	ENSG00000133069	TMCC2	1	q32.1	205228176	205285632	1.33127	0.183102	0.388249	FALSE	FALSE
3869	ENSG00000096080	MRPS18A	6	p21.1	43671303	43687791	1.33118	0.18313	0.388259	FALSE	FALSE
3870	ENSG00000179151	EDC3	15	q24.1	74630558	74696292	1.33062	0.183313	0.388596	FALSE	FALSE
3871	ENSG00000251349	MSANTD3-TMEFF1	9	q31.1	100442271	100577636	1.32989	0.183555	0.389059	FALSE	FALSE
3872	ENSG00000160213	CSTB	21	q22.3	43772511	43776445	1.32959	0.183654	0.389134	FALSE	FALSE
3873	ENSG00000254521	SIGLEC12	19	q13.41	51491357	51501789	1.32959	0.183655	0.389134	FALSE	FALSE
3874	ENSG00000139437	TCHP	12	q24.11	109900264	109983841	1.32949	0.183685	0.389134	FALSE	FALSE
3875	ENSG00000113248	PCDHB15	5	q31.3	141245349	141249365	1.32928	0.183757	0.389235	FALSE	FALSE
3876	ENSG00000269190	FBXO17	19	q13.2	38941401	38975910	1.32876	0.183928	0.389367	FALSE	FALSE
3877	ENSG00000110042	DTX4	11	q12.1	59171430	59208587	1.32848	0.184019	0.389367	FALSE	FALSE
3878	ENSG00000168826	ZBTB49	4	p16.3	4290251	4321786	1.32821	0.184109	0.389367	FALSE	FALSE
3879	ENSG00000112195	TREML2	6	p21.1	41190277	41201194	1.32819	0.184115	0.389367	FALSE	FALSE
3880	ENSG00000170909	OSCAR	19	q13.42	54094668	54102692	1.32818	0.184118	0.389367	FALSE	FALSE
3881	ENSG00000088833	NSFL1C	20	p13	1442162	1473842	1.32813	0.184134	0.389367	FALSE	FALSE
3882	ENSG00000198171	DDRGK1	20	p13	3190350	3204685	1.32809	0.184149	0.389367	FALSE	FALSE
3883	ENSG00000105501	SIGLEC5	19	q13.41	51611927	51645545	1.3279	0.18421	0.389367	FALSE	FALSE
3884	ENSG00000145777	TSLP	5	q22.1	111070062	111078024	1.32779	0.184248	0.389369	FALSE	FALSE
3885	ENSG00000133026	MYH10	17	p13.1	8474205	8630761	1.32761	0.184306	0.389391	FALSE	FALSE
3886	ENSG00000130713	EXOSC2	9	q34.12	130693721	130704894	1.32693	0.184532	0.389724	FALSE	FALSE
3887	ENSG00000138942	RNF185	22	q12.2	31160183	31207019	1.32692	0.184535	0.389724	FALSE	FALSE
3888	ENSG00000156486	KCNS2	8	q22.2	98427022	98432848	1.32684	0.184563	0.389733	FALSE	FALSE
3889	ENSG00000168038	ULK4	3	p22.1	41246599	41962430	1.32628	0.184745	0.389971	FALSE	FALSE
3890	ENSG00000104331	IMPAD1	8	q12.1	56957933	56993844	1.3262	0.184773	0.389971	FALSE	FALSE
3891	ENSG00000120910	PPP3CC	8	p21.3	22440819	22541142	1.32606	0.184819	0.389971	FALSE	FALSE
3892	ENSG00000058453	CROCC	1	p36.13	16740273	16972979	1.32551	0.185001	0.390155	FALSE	FALSE
3893	ENSG00000121380	BCL2L14	12	p13.2	12049844	12211084	1.32521	0.185103	0.390286	FALSE	FALSE
3894	ENSG00000100410	PHF5A	22	q13.2	41459717	41468725	1.32498	0.185179	0.390329	FALSE	FALSE
3895	ENSG00000131876	SNRPA1	15	q26.3	101281510	101295282	1.32465	0.185286	0.390504	FALSE	FALSE
3896	ENSG00000182054	IDH2	15	q26.1	90083045	90102504	1.32458	0.185311	0.390506	FALSE	FALSE
3897	ENSG00000095110	NXPE1	11	q23.2	114521645	114559895	1.32415	0.185452	0.390704	FALSE	FALSE
3898	ENSG00000164442	CITED2	6	q24.1	139371807	139374620	1.32399	0.185505	0.390766	FALSE	FALSE
3899	ENSG00000163516	ANKZF1	2	q35	219229757	219236669	1.32377	0.185578	0.39087	FALSE	FALSE
3900	ENSG00000168356	SCN11A	3	p22.2	38845769	38950561	1.32347	0.185681	0.39095	FALSE	FALSE
3901	ENSG00000006125	AP2B1	17	q12	35578046	35726409	1.32344	0.185688	0.39095	FALSE	FALSE
3902	ENSG00000259571	BLID	11	q24.1	122115354	122116215	1.32336	0.185715	0.390956	FALSE	FALSE
3903	ENSG00000169688	MT1B	16	q13	56651899	56653204	1.32292	0.185861	0.391214	FALSE	FALSE
3904	ENSG00000169403	PTAFR	1	p35.3	28147166	28193936	1.32273	0.185926	0.39125	FALSE	FALSE
3905	ENSG00000069482	GAL	11	q13.2	68683779	68691175	1.32192	0.186194	0.391713	FALSE	FALSE
3906	ENSG00000189013	KIR2DL4	19	q13.42	54803535	54814517	1.32021	0.186767	0.392564	FALSE	FALSE
3907	ENSG00000106565	TMEM176B	7	q36.1	150791285	150801360	1.31999	0.186839	0.392667	FALSE	FALSE
3908	ENSG00000173442	EHBP1L1	11	q13.1	65576038	65592650	1.31924	0.187089	0.393092	FALSE	FALSE
3909	ENSG00000116604	MEF2D	1	q22	156463727	156500828	1.31892	0.187194	0.393161	FALSE	FALSE
3910	ENSG00000177807	KCNJ10	1	q23.2	159998651	160070483	1.31798	0.187511	0.393634	FALSE	FALSE
3911	ENSG00000062716	VMP1	17	q23.1	59707192	59842255	1.31728	0.187745	0.394014	FALSE	FALSE
3912	ENSG00000021762	OSBPL5	11	p15.4	3087116	3166739	1.31712	0.187798	0.394028	FALSE	FALSE
3913	ENSG00000172830	SSH3	11	q13.2	67303448	67312607	1.31708	0.187812	0.394028	FALSE	FALSE
3914	ENSG00000248751	AC004997.1	22	q12.2	30285238	30299482	1.31704	0.187824	0.394028	FALSE	FALSE
3915	ENSG00000116898	MRPS15	1	p34.3	36455718	36464437	1.31681	0.187903	0.394145	FALSE	FALSE
3916	ENSG00000205517	RGL3	19	p13.2	11384341	11419342	1.31607	0.18815	0.394432	FALSE	FALSE
3917	ENSG00000109861	CTSC	11	q14.2	88293592	88337787	1.31575	0.188258	0.394479	FALSE	FALSE
3918	ENSG00000184292	TACSTD2	1	p32.1	58575423	58577773	1.31551	0.18834	0.394479	FALSE	FALSE
3919	ENSG00000067248	DHX29	5	q11.2	55256245	55307722	1.31506	0.188489	0.394709	FALSE	FALSE
3920	ENSG00000189043	NDUFA4	7	p21.3	10931951	10940256	1.31466	0.188623	0.394802	FALSE	FALSE
3921	ENSG00000240857	RDH14	2	p24.2	18554723	18560680	1.31414	0.188798	0.39511	FALSE	FALSE
3922	ENSG00000197256	KANK2	19	p13.2	11164267	11197791	1.31397	0.188858	0.395185	FALSE	FALSE
3923	ENSG00000165943	MOAP1	14	q32.12	93182196	93184928	1.31363	0.188971	0.395371	FALSE	FALSE
3924	ENSG00000155380	SLC16A1	1	p13.2	112911847	112957013	1.31282	0.189245	0.395792	FALSE	FALSE
3925	ENSG00000132773	TOE1	1	p34.1	45339670	45343975	1.31255	0.189335	0.39593	FALSE	FALSE
3926	ENSG00000153989	NUS1	6	q22.1	117675502	117710640	1.31226	0.189434	0.395964	FALSE	FALSE
3927	ENSG00000187860	CCDC157	22	q12.2	30356635	30378658	1.31221	0.189448	0.395964	FALSE	FALSE
3928	ENSG00000164292	RHOBTB3	5	q15	95713522	95824383	1.31154	0.189676	0.396391	FALSE	FALSE
3929	ENSG00000126215	XRCC3	14	q32.33	103697609	103715504	1.31137	0.189733	0.39646	FALSE	FALSE
3930	ENSG00000119397	CNTRL	9	q33.2	121074863	121177610	1.31128	0.189764	0.396474	FALSE	FALSE
3931	ENSG00000123342	MMP19	12	q13.2	55835433	55842966	1.31075	0.189943	0.39665	FALSE	FALSE
3932	ENSG00000212128	TAS2R13	12	p13.2	10907926	10909562	1.31074	0.189945	0.39665	FALSE	FALSE
3933	ENSG00000168172	HOOK3	8	p11.21	42896932	43030539	1.31047	0.190038	0.396742	FALSE	FALSE
3934	ENSG00000171217	CLDN20	6	q25.3	155264013	155276548	1.30979	0.190267	0.397052	FALSE	FALSE
3935	ENSG00000189159	JPT1	17	q25.1	75135248	75168281	1.30927	0.190444	0.397161	FALSE	FALSE
3936	ENSG00000189409	MMP23B	1	p36.33	1632095	1635263	1.3091	0.190501	0.397161	FALSE	FALSE
3937	ENSG00000150779	TIMM8B	11	q23.1	112084800	112086798	1.30909	0.190504	0.397161	FALSE	FALSE
3938	ENSG00000169994	MYO7B	2	q14.3	127535802	127637729	1.30899	0.190539	0.39718	FALSE	FALSE
3939	ENSG00000139537	CCDC65	12	q13.12	48904110	48931840	1.3085	0.190705	0.397375	FALSE	FALSE
3940	ENSG00000173762	CD7	17	q25.3	82314868	82317602	1.30766	0.190989	0.397677	FALSE	FALSE
3941	ENSG00000154359	LONRF1	8	p23.1	12721894	12756073	1.30764	0.190996	0.397677	FALSE	FALSE
3942	ENSG00000205089	CCNI2	5	q31.1	132747445	132754403	1.30729	0.191115	0.397823	FALSE	FALSE
3943	ENSG00000111371	SLC38A1	12	q13.11	46183063	46270017	1.30602	0.191546	0.398569	FALSE	FALSE
3944	ENSG00000165507	DEPP1	10	q11.21	44970981	44978810	1.30527	0.191801	0.398928	FALSE	FALSE
3945	ENSG00000164509	IL31RA	5	q11.2	55851379	55922853	1.30491	0.191923	0.39898	FALSE	FALSE
3946	ENSG00000163684	RPP14	3	p14.3	58306247	58324695	1.30482	0.191953	0.39898	FALSE	FALSE
3947	ENSG00000262621	AC025283.2	16	p13.3	3382113	3397745	1.30472	0.191987	0.39898	FALSE	FALSE
3948	ENSG00000141664	ZCCHC2	18	q21.33	62523007	62587709	1.30449	0.192067	0.399081	FALSE	FALSE
3949	ENSG00000100897	DCAF11	14	q12	24114195	24125242	1.30444	0.192084	0.399081	FALSE	FALSE
3950	ENSG00000037637	FBXO42	1	p36.13	16246839	16352454	1.30334	0.192459	0.399759	FALSE	FALSE
3951	ENSG00000153207	AHCTF1	1	q44	246839098	246931967	1.30322	0.192501	0.399795	FALSE	FALSE
3952	ENSG00000073350	LLGL2	17	q25.1	75525080	75575208	1.30186	0.192966	0.400404	FALSE	FALSE
3953	ENSG00000109971	HSPA8	11	q24.1	123057489	123063230	1.30082	0.19332	0.400988	FALSE	FALSE
3954	ENSG00000267645	AC105052.3	7	q22.1	102637049	102671641	1.3007	0.193361	0.401021	FALSE	FALSE
3955	ENSG00000103199	ZNF500	16	p13.3	4748239	4767624	1.3005	0.193429	0.401061	FALSE	FALSE
3956	ENSG00000117118	SDHB	1	p36.13	17018722	17054170	1.30009	0.193571	0.401254	FALSE	FALSE
3957	ENSG00000077044	DGKD	2	q37.1	233354507	233472104	1.30001	0.193598	0.401259	FALSE	FALSE
3958	ENSG00000187742	SECISBP2	9	q22.2	89318506	89359662	1.29965	0.193722	0.40138	FALSE	FALSE
3959	ENSG00000103653	CSK	15	q24.1	74782057	74803198	1.29962	0.19373	0.40138	FALSE	FALSE
3960	ENSG00000257008	GPR142	17	q25.1	74367407	74372622	1.29936	0.193821	0.401417	FALSE	FALSE
3961	ENSG00000131848	ZSCAN5A	19	q13.43	56219670	56368383	1.29805	0.194271	0.402196	FALSE	FALSE
3962	ENSG00000081721	DUSP12	1	q23.3	161749758	161757238	1.29703	0.194621	0.402657	FALSE	FALSE
3963	ENSG00000101204	CHRNA4	20	q13.33	63343223	63378401	1.29697	0.194641	0.402657	FALSE	FALSE
3964	ENSG00000095464	PDE6C	10	q23.33	93612588	93666010	1.29673	0.194726	0.40273	FALSE	FALSE
3965	ENSG00000113558	SKP1	5	q31.1	134148935	134177038	1.29642	0.19483	0.402844	FALSE	FALSE
3966	ENSG00000179152	TCAIM	3	p21.31	44338119	44409451	1.29616	0.194922	0.402983	FALSE	FALSE
3967	ENSG00000157077	ZFYVE9	1	p32.3	52142094	52346686	1.29585	0.195027	0.403149	FALSE	FALSE
3968	ENSG00000169047	IRS1	2	q36.3	226731317	226799759	1.29574	0.195066	0.403179	FALSE	FALSE
3969	ENSG00000187479	C11orf96	11	p11.2	43942505	43944338	1.29518	0.195258	0.403475	FALSE	FALSE
3970	ENSG00000063176	SPHK2	19	q13.33	48619291	48630717	1.29435	0.195546	0.404018	FALSE	FALSE
3971	ENSG00000148334	PTGES2	9	q34.11	128120693	128128462	1.29391	0.195696	0.404277	FALSE	FALSE
3972	ENSG00000179010	MRFAP1	4	p16.1	6640091	6642745	1.29361	0.195802	0.404444	FALSE	FALSE
3973	ENSG00000100053	CRYBB3	22	q11.23	25199850	25207363	1.29342	0.195864	0.404472	FALSE	FALSE
3974	ENSG00000047579	DTNBP1	6	p22.3	15522801	15663058	1.29226	0.196267	0.405048	FALSE	FALSE
3975	ENSG00000171634	BPTF	17	q24.2	67825524	67984378	1.29188	0.196398	0.405195	FALSE	FALSE
3976	ENSG00000141639	MAPK4	18	q21.1	50560078	50731824	1.29187	0.196402	0.405195	FALSE	FALSE
3977	ENSG00000161911	TREML1	6	p21.1	41149342	41154337	1.29175	0.196445	0.405211	FALSE	FALSE
3978	ENSG00000078747	ITCH	20	q11.22	34363235	34511393	1.29153	0.196519	0.40524	FALSE	FALSE
3979	ENSG00000107021	TBC1D13	9	q34.11	128787204	128810432	1.29141	0.196561	0.405246	FALSE	FALSE
3980	ENSG00000134333	LDHA	11	p15.1	18394388	18408425	1.29021	0.196977	0.405794	FALSE	FALSE
3981	ENSG00000162520	SYNC	1	p35.1	32680360	32703596	1.28999	0.197056	0.405806	FALSE	FALSE
3982	ENSG00000124535	WRNIP1	6	p25.2	2765414	2786952	1.28985	0.197102	0.405843	FALSE	FALSE
3983	ENSG00000178342	KCNG2	18	q23	79863668	79900184	1.28968	0.19716	0.405868	FALSE	FALSE
3984	ENSG00000166398	KIAA0355	19	q13.11	34254537	34355586	1.28919	0.197334	0.406025	FALSE	FALSE
3985	ENSG00000255154	HTD2	3	p14.3	58306262	58318574	1.28893	0.197423	0.4061	FALSE	FALSE
3986	ENSG00000088726	TMEM40	3	p25.2	12733525	12769457	1.28864	0.197524	0.406156	FALSE	FALSE
3987	ENSG00000100276	RASL10A	22	q12.2	29312933	29319679	1.28858	0.197544	0.406156	FALSE	FALSE
3988	ENSG00000221995	TIAF1	17	q11.2	29073521	29078857	1.28847	0.197583	0.406177	FALSE	FALSE
3989	ENSG00000175826	CTDNEP1	17	p13.1	7243591	7252491	1.28806	0.197725	0.406314	FALSE	FALSE
3990	ENSG00000175183	CSRP2	12	q21.2	76858715	76879060	1.28805	0.19773	0.406314	FALSE	FALSE
3991	ENSG00000164182	NDUFAF2	5	q12.1	60945129	61153037	1.28794	0.197766	0.406314	FALSE	FALSE
3992	ENSG00000105278	ZFR2	19	p13.3	3804024	3869032	1.28792	0.197773	0.406314	FALSE	FALSE
3993	ENSG00000125846	ZNF133	20	p11.23	18288283	18316996	1.28758	0.197893	0.406458	FALSE	FALSE
3994	ENSG00000198208	RPS6KL1	14	q24.3	74903954	74923396	1.28729	0.197992	0.406595	FALSE	FALSE
3995	ENSG00000133424	LARGE1	22	q12.3	33162226	33922841	1.28724	0.198011	0.406595	FALSE	FALSE
3996	ENSG00000164061	BSN	3	p21.31	49554489	49671545	1.28717	0.198035	0.406595	FALSE	FALSE
3997	ENSG00000197006	METTL9	16	p12.2	21597218	21657473	1.28657	0.198243	0.406869	FALSE	FALSE
3998	ENSG00000111344	RASAL1	12	q24.13	113098819	113136239	1.28638	0.198312	0.40696	FALSE	FALSE
3999	ENSG00000115350	POLE4	2	p12	74958492	74970128	1.28624	0.198361	0.40701	FALSE	FALSE
4000	ENSG00000095794	CREM	10	p11.21	35126791	35212958	1.28609	0.19841	0.40706	FALSE	FALSE
4001	ENSG00000146278	PNRC1	6	q15	89080751	89085160	1.2856	0.198583	0.407216	FALSE	FALSE
4002	ENSG00000124466	LYPD3	19	q13.31	43460787	43465660	1.28556	0.198595	0.407216	FALSE	FALSE
4003	ENSG00000075043	KCNQ2	20	q13.33	63400210	63472677	1.28552	0.19861	0.407216	FALSE	FALSE
4004	ENSG00000108848	LUC7L3	17	q21.33	50719544	50756213	1.28545	0.198636	0.407217	FALSE	FALSE
4005	ENSG00000085117	CD82	11	p11.2	44564427	44620363	1.28491	0.198824	0.40745	FALSE	FALSE
4006	ENSG00000119681	LTBP2	14	q24.3	74498170	74612378	1.28449	0.198972	0.40769	FALSE	FALSE
4007	ENSG00000164164	OTUD4	4	q31.21	145110838	145180161	1.28397	0.199152	0.407888	FALSE	FALSE
4008	ENSG00000128268	MGAT3	22	q13.1	39457344	39492194	1.28387	0.199187	0.407888	FALSE	FALSE
4009	ENSG00000241258	CRCP	7	q11.21	66114604	66154568	1.28351	0.199313	0.408043	FALSE	FALSE
4010	ENSG00000075407	ZNF37A	10	p11.1	38094334	38150293	1.28322	0.199417	0.408204	FALSE	FALSE
4011	ENSG00000165632	TAF3	10	p14	7818504	8016627	1.28314	0.199444	0.40821	FALSE	FALSE
4012	ENSG00000173064	HECTD4	12	q24.13	112160188	112382439	1.28279	0.199567	0.408314	FALSE	FALSE
4013	ENSG00000175984	DENND2C	1	p13.2	114582848	114670422	1.28267	0.199607	0.408314	FALSE	FALSE
4014	ENSG00000162300	ZFPL1	11	q13.1	65084210	65088400	1.28246	0.199682	0.408339	FALSE	FALSE
4015	ENSG00000170006	TMEM154	4	q31.3	152618632	152680165	1.2815	0.200016	0.408766	FALSE	FALSE
4016	ENSG00000171989	LDHAL6B	15	q22.2	59206823	59208515	1.28144	0.20004	0.408766	FALSE	FALSE
4017	ENSG00000197915	HRNR	1	q21.3	152212082	152224193	1.28085	0.200245	0.40898	FALSE	FALSE
4018	ENSG00000106591	MRPL32	7	p14.1	42932200	42948958	1.28039	0.200408	0.40916	FALSE	FALSE
4019	ENSG00000119650	IFT43	14	q24.3	75902136	76084585	1.28019	0.200477	0.40925	FALSE	FALSE
4020	ENSG00000255432	AP001458.2	11	q12.3	62649694	62665178	1.27996	0.20056	0.409317	FALSE	FALSE
4021	ENSG00000019169	MARCO	2	q14.2	118942166	118994660	1.27938	0.200762	0.409518	FALSE	FALSE
4022	ENSG00000198276	UCKL1	20	q13.33	63939829	63956415	1.27928	0.2008	0.409518	FALSE	FALSE
4023	ENSG00000064195	DLX3	17	q21.33	49990005	49995224	1.2792	0.200826	0.409518	FALSE	FALSE
4024	ENSG00000162419	GMEB1	1	p35.3	28668732	28719353	1.27918	0.200833	0.409518	FALSE	FALSE
4025	ENSG00000117500	TMED5	1	p22.1	93149742	93180728	1.27839	0.201112	0.409932	FALSE	FALSE
4026	ENSG00000129292	PHF20L1	8	q24.22	132775358	132848807	1.27822	0.201173	0.409967	FALSE	FALSE
4027	ENSG00000133226	SRRM1	1	p36.11	24631716	24673267	1.27795	0.201269	0.409997	FALSE	FALSE
4028	ENSG00000051128	HOMER3	19	p13.11	18929201	18941261	1.27752	0.201419	0.410253	FALSE	FALSE
4029	ENSG00000061676	NCKAP1	2	q32.1	182909115	183038858	1.27715	0.201551	0.410419	FALSE	FALSE
4030	ENSG00000181873	IBA57	1	q42.13	228165815	228182257	1.27702	0.201594	0.410419	FALSE	FALSE
4031	ENSG00000118960	HS1BP3	2	p24.1	20560448	20651089	1.277	0.201601	0.410419	FALSE	FALSE
4032	ENSG00000184005	ST6GALNAC3	1	p31.1	76074719	76634601	1.27688	0.201645	0.410458	FALSE	FALSE
4033	ENSG00000152439	ZNF773	19	q13.43	57499915	57518404	1.27673	0.201698	0.41048	FALSE	FALSE
4034	ENSG00000181938	GINS3	16	q21	58295080	58406144	1.27671	0.201706	0.41048	FALSE	FALSE
4035	ENSG00000108700	CCL8	17	q12	34319036	34321402	1.27624	0.20187	0.410603	FALSE	FALSE
4036	ENSG00000109381	ELF2	4	q31.1	139028112	139177218	1.27618	0.201892	0.410603	FALSE	FALSE
4037	ENSG00000116521	SCAMP3	1	q22	155255979	155262430	1.27602	0.20195	0.41067	FALSE	FALSE
4038	ENSG00000149289	ZC3H12C	11	q22.3	110093361	110171841	1.27577	0.202038	0.41071	FALSE	FALSE
4039	ENSG00000125812	GZF1	20	p11.21	23362182	23373063	1.27539	0.202171	0.410915	FALSE	FALSE
4040	ENSG00000259120	SMIM6	17	q25.1	75646243	75647977	1.27474	0.2024	0.41133	FALSE	FALSE
4041	ENSG00000144893	MED12L	3	q25.1	151085697	151437072	1.27391	0.202694	0.411672	FALSE	FALSE
4042	ENSG00000012963	UBR7	14	q32.12	93207056	93229215	1.27324	0.202931	0.412052	FALSE	FALSE
4043	ENSG00000148358	GPR107	9	q34.11	130053426	130140169	1.27303	0.203006	0.41212	FALSE	FALSE
4044	ENSG00000175906	ARL4D	17	q21.31	43398959	43401137	1.27287	0.203063	0.41212	FALSE	FALSE
4045	ENSG00000104522	TSTA3	8	q24.3	143612618	143618048	1.27279	0.203091	0.41212	FALSE	FALSE
4046	ENSG00000214402	LCNL1	9	q34.3	136981904	136986410	1.27267	0.203135	0.412158	FALSE	FALSE
4047	ENSG00000171533	MAP6	11	q13.5	75586918	75669120	1.27211	0.203335	0.412435	FALSE	FALSE
4048	ENSG00000163082	SGPP2	2	q36.1	222424517	222560948	1.27116	0.203671	0.412991	FALSE	FALSE
4049	ENSG00000148218	ALAD	9	q32	113386317	113401333	1.27103	0.203717	0.41301	FALSE	FALSE
4050	ENSG00000187288	CIDEC	3	p25.3	9866711	9880254	1.27089	0.203766	0.41301	FALSE	FALSE
4051	ENSG00000184144	CNTN2	1	q32.1	205042937	205078284	1.27051	0.203903	0.413204	FALSE	FALSE
4052	ENSG00000167778	SPRYD3	12	q13.13	53064316	53079420	1.27019	0.204018	0.413336	FALSE	FALSE
4053	ENSG00000104946	TBC1D17	19	q13.33	49877425	49888749	1.26986	0.204135	0.41347	FALSE	FALSE
4054	ENSG00000267303	AC011511.4	19	p13.2	10315471	10320678	1.26957	0.204238	0.413576	FALSE	FALSE
4055	ENSG00000165553	NGB	14	q24.3	77265483	77271312	1.2691	0.204404	0.413751	FALSE	FALSE
4056	ENSG00000116690	PRG4	1	q31.1	186296279	186314562	1.26904	0.204425	0.413751	FALSE	FALSE
4057	ENSG00000138802	SEC24B	4	q25	109433772	109540896	1.26864	0.204569	0.413888	FALSE	FALSE
4058	ENSG00000100842	EFS	14	q11.2	23356402	23365752	1.26828	0.204698	0.414041	FALSE	FALSE
4059	ENSG00000124140	SLC12A5	20	q13.12	46021690	46060152	1.26797	0.204809	0.414169	FALSE	FALSE
4060	ENSG00000100600	LGMN	14	q32.12	92703807	92748702	1.26789	0.204837	0.414176	FALSE	FALSE
4061	ENSG00000108582	CPD	17	q11.2	30378905	30469989	1.26762	0.204935	0.414281	FALSE	FALSE
4062	ENSG00000152464	RPP38	10	p13	15097180	15139818	1.267	0.205156	0.414531	FALSE	FALSE
4063	ENSG00000148158	SNX30	9	q32	112750838	112881671	1.267	0.205157	0.414531	FALSE	FALSE
4064	ENSG00000105327	BBC3	19	q13.32	47220822	47232766	1.26697	0.205165	0.414531	FALSE	FALSE
4065	ENSG00000196199	MPHOSPH8	13	q12.11	19633681	19673459	1.26687	0.205202	0.414555	FALSE	FALSE
4066	ENSG00000151715	TMEM45B	11	q24.3	129815819	129860003	1.26508	0.205842	0.415541	FALSE	FALSE
4067	ENSG00000017797	RALBP1	18	p11.22	9475009	9538116	1.26473	0.205968	0.415641	FALSE	FALSE
4068	ENSG00000102755	FLT1	13	q12.3	28300344	28495145	1.26451	0.206047	0.415698	FALSE	FALSE
4069	ENSG00000146834	MEPCE	7	q22.1	100428790	100434126	1.26414	0.20618	0.415899	FALSE	FALSE
4070	ENSG00000104731	KLHDC4	16	q24.2	87696485	87765992	1.26288	0.206632	0.416615	FALSE	FALSE
4071	ENSG00000184164	CRELD2	22	q13.33	49918167	49927540	1.26285	0.206644	0.416615	FALSE	FALSE
4072	ENSG00000188779	SKOR1	15	q23	67819704	67834561	1.26235	0.206821	0.416901	FALSE	FALSE
4073	ENSG00000116962	NID1	1	q42.3	235975830	236065162	1.2616	0.207091	0.417261	FALSE	FALSE
4074	ENSG00000067057	PFKP	10	p15.2	3066333	3137712	1.26157	0.207102	0.417261	FALSE	FALSE
4075	ENSG00000126653	NSRP1	17	q11.2	30115521	30186475	1.26088	0.207351	0.417712	FALSE	FALSE
4076	ENSG00000187105	HEATR4	14	q24.3	73478484	73558947	1.26078	0.207388	0.417723	FALSE	FALSE
4077	ENSG00000136478	TEX2	17	q23.3	64147227	64263301	1.26071	0.207412	0.417723	FALSE	FALSE
4078	ENSG00000176532	PRR15	7	p14.3	29563811	29567295	1.26065	0.207433	0.417723	FALSE	FALSE
4079	ENSG00000196262	PPIA	7	p13	44796680	44824564	1.2604	0.207526	0.417848	FALSE	FALSE
4080	ENSG00000144231	POLR2D	2	q14.3	127843551	127858157	1.259	0.20803	0.418512	FALSE	FALSE
4081	ENSG00000163884	KLF15	3	q21.3	126342635	126357442	1.25854	0.208195	0.418777	FALSE	FALSE
4082	ENSG00000170445	HARS	5	q31.3	140673904	140691862	1.25741	0.208607	0.419422	FALSE	FALSE
4083	ENSG00000159658	EFCAB14	1	p33	46675159	46719064	1.25708	0.208724	0.419549	FALSE	FALSE
4084	ENSG00000023318	ERP44	9	q31.1	99979179	100099040	1.25628	0.209016	0.419929	FALSE	FALSE
4085	ENSG00000153786	ZDHHC7	16	q24.1	84974181	85011535	1.25591	0.20915	0.420096	FALSE	FALSE
4086	ENSG00000166024	R3HCC1L	10	q24.2	98134624	98244897	1.25577	0.209201	0.420146	FALSE	FALSE
4087	ENSG00000105364	MRPL4	19	p13.2	10251901	10260045	1.255	0.209478	0.420445	FALSE	FALSE
4088	ENSG00000134955	SLC37A2	11	q24.2	125063067	125090312	1.25486	0.209529	0.420497	FALSE	FALSE
4089	ENSG00000004478	FKBP4	12	p13.33	2794953	2805423	1.25459	0.209629	0.420644	FALSE	FALSE
4090	ENSG00000095203	EPB41L4B	9	q31.3	109171975	109320964	1.25436	0.209712	0.420761	FALSE	FALSE
4091	ENSG00000118263	KLF7	2	q33.3	207074137	207167267	1.25411	0.209804	0.420779	FALSE	FALSE
4092	ENSG00000106829	TLE4	9	q21.31	79571773	79726882	1.2541	0.209807	0.420779	FALSE	FALSE
4093	ENSG00000119285	HEATR1	1	q43	236549005	236604504	1.25397	0.209854	0.420787	FALSE	FALSE
4094	ENSG00000133794	ARNTL	11	p15.3	13276652	13387266	1.25359	0.209991	0.42096	FALSE	FALSE
4095	ENSG00000110328	GALNT18	11	p15.4	11270876	11622005	1.25318	0.210141	0.421151	FALSE	FALSE
4096	ENSG00000128564	VGF	7	q22.1	101162509	101165593	1.25311	0.210164	0.421151	FALSE	FALSE
4097	ENSG00000141655	TNFRSF11A	18	q21.33	62325287	62391292	1.25283	0.210268	0.421295	FALSE	FALSE
4098	ENSG00000157927	RADIL	7	p22.1	4797055	4883719	1.25226	0.210475	0.42136	FALSE	FALSE
4099	ENSG00000185651	UBE2L3	22	q11.21	21549447	21624034	1.25052	0.211109	0.422352	FALSE	FALSE
4100	ENSG00000116754	SRSF11	1	p31.1	70205682	70253052	1.25041	0.21115	0.422352	FALSE	FALSE
4101	ENSG00000137177	KIF13A	6	p22.3	17759183	17987623	1.24961	0.21144	0.422778	FALSE	FALSE
4102	ENSG00000145423	SFRP2	4	q31.3	153780592	153789120	1.24941	0.211517	0.422814	FALSE	FALSE
4103	ENSG00000173614	NMNAT1	1	p36.22	9943428	9985501	1.24924	0.211578	0.422814	FALSE	FALSE
4104	ENSG00000163513	TGFBR2	3	p24.1	30606502	30694142	1.24921	0.211588	0.422814	FALSE	FALSE
4105	ENSG00000118491	ZC2HC1B	6	q24.2	143864436	143938356	1.24901	0.21166	0.422907	FALSE	FALSE
4106	ENSG00000130684	ZNF337	20	p11.21	25674215	25696841	1.24823	0.211948	0.423328	FALSE	FALSE
4107	ENSG00000104886	PLEKHJ1	19	p13.3	2230084	2237704	1.24778	0.212113	0.423477	FALSE	FALSE
4108	ENSG00000141505	ASGR1	17	p13.1	7173431	7179564	1.24774	0.212126	0.423477	FALSE	FALSE
4109	ENSG00000048707	VPS13D	1	p36.22	12230030	12512047	1.24741	0.212248	0.423512	FALSE	FALSE
4110	ENSG00000181019	NQO1	16	q22.1	69706996	69726951	1.24622	0.212684	0.424022	FALSE	FALSE
4111	ENSG00000165806	CASP7	10	q25.3	113679162	113730907	1.24613	0.212718	0.424038	FALSE	FALSE
4112	ENSG00000173757	STAT5B	17	q21.2	42199168	42276707	1.24535	0.213002	0.424293	FALSE	FALSE
4113	ENSG00000172172	MRPL13	8	q24.12	120380761	120445402	1.24473	0.213231	0.424548	FALSE	FALSE
4114	ENSG00000020129	NCDN	1	p34.3	35557473	35567274	1.24466	0.213256	0.424548	FALSE	FALSE
4115	ENSG00000106080	FKBP14	7	p14.3	30010587	30026684	1.24456	0.213294	0.424565	FALSE	FALSE
4116	ENSG00000175985	PLEKHD1	14	q24.1	69484692	69531551	1.24448	0.213324	0.424574	FALSE	FALSE
4117	ENSG00000156587	UBE2L6	11	q12.1	57551656	57568284	1.2439	0.213536	0.424944	FALSE	FALSE
4118	ENSG00000121764	HCRTR1	1	p35.2	31617686	31632518	1.24313	0.21382	0.425406	FALSE	FALSE
4119	ENSG00000136378	ADAMTS7	15	q25.1	78759203	78811431	1.2425	0.214051	0.425748	FALSE	FALSE
4120	ENSG00000163554	SPTA1	1	q23.1	158610706	158686715	1.24238	0.214096	0.425748	FALSE	FALSE
4121	ENSG00000166004	CEP295	11	q21	93661639	93730358	1.24151	0.214416	0.426178	FALSE	FALSE
4122	ENSG00000185236	RAB11B	19	p13.2	8389981	8404434	1.24093	0.214633	0.42637	FALSE	FALSE
4123	ENSG00000172922	RNASEH2C	11	q13.1	65714005	65720947	1.24089	0.214648	0.42637	FALSE	FALSE
4124	ENSG00000101782	RIOK3	18	q11.2	23452823	23486603	1.24087	0.214653	0.42637	FALSE	FALSE
4125	ENSG00000039123	MTREX	5	q11.2	55307760	55425581	1.24079	0.214682	0.42637	FALSE	FALSE
4126	ENSG00000164535	DAGLB	7	p22.1	6409126	6484190	1.24065	0.214735	0.42637	FALSE	FALSE
4127	ENSG00000141367	CLTC	17	q23.1	59619689	59696956	1.2404	0.214826	0.426423	FALSE	FALSE
4128	ENSG00000161509	GRIN2C	17	q25.1	74842023	74861504	1.23819	0.215645	0.427559	FALSE	FALSE
4129	ENSG00000101441	CST4	20	p11.21	23685640	23689040	1.23768	0.215834	0.427768	FALSE	FALSE
4130	ENSG00000112029	FBXO5	6	q25.2	152970519	152983579	1.23759	0.215869	0.427768	FALSE	FALSE
4131	ENSG00000254505	CHMP4A	14	q12	24209583	24213869	1.23713	0.216038	0.427947	FALSE	FALSE
4132	ENSG00000184575	XPOT	12	q14.2	64404350	64451127	1.23689	0.21613	0.428077	FALSE	FALSE
4133	ENSG00000100218	RSPH14	22	q11.23	23059415	23145021	1.23659	0.216239	0.428242	FALSE	FALSE
4134	ENSG00000146648	EGFR	7	p11.2	55019021	55211628	1.23617	0.216394	0.428446	FALSE	FALSE
4135	ENSG00000151655	ITIH2	10	p14	7703269	7749520	1.23559	0.216611	0.428771	FALSE	FALSE
4136	ENSG00000119283	TRIM67	1	q42.2	231162112	231221556	1.2352	0.216757	0.429008	FALSE	FALSE
4137	ENSG00000189058	APOD	3	q29	195568702	195584205	1.2329	0.217612	0.429961	FALSE	FALSE
4138	ENSG00000116815	CD58	1	p13.1	116514535	116571039	1.23285	0.217632	0.429961	FALSE	FALSE
4139	ENSG00000078725	BRINP1	9	q33.1	119153458	119369467	1.23271	0.217684	0.429989	FALSE	FALSE
4140	ENSG00000162975	KCNF1	2	p25.1	10911937	10914225	1.2323	0.217838	0.430161	FALSE	FALSE
4141	ENSG00000169567	HINT1	5	q23.3	131159027	131171735	1.23197	0.21796	0.430246	FALSE	FALSE
4142	ENSG00000131148	EMC8	16	q24.1	85771758	85799608	1.23197	0.21796	0.430246	FALSE	FALSE
4143	ENSG00000185163	DDX51	12	q24.33	132136594	132144335	1.23167	0.218073	0.430319	FALSE	FALSE
4144	ENSG00000124782	RREB1	6	p24.3	7107597	7251980	1.23119	0.218251	0.430523	FALSE	FALSE
4145	ENSG00000050730	TNIP3	4	q27	121131408	121227466	1.23117	0.218258	0.430523	FALSE	FALSE
4146	ENSG00000107863	ARHGAP21	10	p12.1	24583609	24723668	1.23051	0.218505	0.430755	FALSE	FALSE
4147	ENSG00000269113	TRABD2B	1	p33	47760528	47996895	1.2295	0.218886	0.431397	FALSE	FALSE
4148	ENSG00000108588	CCDC47	17	q23.3	63745250	63776351	1.2289	0.219109	0.431681	FALSE	FALSE
4149	ENSG00000079257	LXN	3	q25.32	158645822	158672693	1.22866	0.219198	0.431754	FALSE	FALSE
4150	ENSG00000088448	ANKRD10	13	q34	110878540	110915069	1.22823	0.21936	0.431915	FALSE	FALSE
4151	ENSG00000101193	GID8	20	q13.33	62938119	62948475	1.22803	0.219434	0.431941	FALSE	FALSE
4152	ENSG00000107872	FBXL15	10	q24.32	102419189	102423136	1.22784	0.219506	0.431946	FALSE	FALSE
4153	ENSG00000175054	ATR	3	q23	142449235	142578826	1.22765	0.219577	0.43198	FALSE	FALSE
4154	ENSG00000177119	ANO6	12	q12	45215987	45440404	1.22729	0.219715	0.432166	FALSE	FALSE
4155	ENSG00000163961	RNF168	3	q29	196468783	196503768	1.22698	0.21983	0.432218	FALSE	FALSE
4156	ENSG00000181045	SLC26A11	17	q25.3	80219699	80253500	1.2267	0.219936	0.432349	FALSE	FALSE
4157	ENSG00000171446	KRT27	17	q21.2	40776808	40782534	1.22666	0.219949	0.432349	FALSE	FALSE
4158	ENSG00000204442	FAM155A	13	q33.3	107163510	107866735	1.22653	0.219998	0.432393	FALSE	FALSE
4159	ENSG00000138698	RAP1GDS1	4	q23	98261384	98443861	1.22616	0.22014	0.432619	FALSE	FALSE
4160	ENSG00000109065	NAT9	17	q25.1	74770547	74776367	1.22562	0.22034	0.432905	FALSE	FALSE
4161	ENSG00000040487	PQLC2	1	p36.13	19312326	19329300	1.22556	0.220365	0.432905	FALSE	FALSE
4162	ENSG00000196535	MYO18A	17	q11.2	29071124	29180412	1.22436	0.220818	0.433536	FALSE	FALSE
4163	ENSG00000141543	EIF4A3	17	q25.3	80135214	80147183	1.22411	0.220911	0.433615	FALSE	FALSE
4164	ENSG00000108950	FAM20A	17	q24.2	68535113	68601389	1.22392	0.220981	0.433649	FALSE	FALSE
4165	ENSG00000125618	PAX8	2	q14.1	113215997	113278950	1.22361	0.221099	0.433776	FALSE	FALSE
4166	ENSG00000146707	POMZP3	7	q11.23	76609986	76627261	1.22294	0.221352	0.433972	FALSE	FALSE
4167	ENSG00000198680	TUSC1	9	p21.2	25676389	25678440	1.22293	0.221356	0.433972	FALSE	FALSE
4168	ENSG00000088854	C20orf194	20	p13	3249305	3407625	1.22285	0.221385	0.433973	FALSE	FALSE
4169	ENSG00000122778	KIAA1549	7	q34	138831381	138981318	1.22271	0.221441	0.433978	FALSE	FALSE
4170	ENSG00000184988	TMEM106A	17	q21.31	43211835	43220041	1.22263	0.22147	0.433984	FALSE	FALSE
4171	ENSG00000187609	EXD3	9	q34.3	137306896	137423262	1.22149	0.221902	0.434599	FALSE	FALSE
4172	ENSG00000002016	RAD52	12	p13.33	912077	990053	1.22132	0.221964	0.434599	FALSE	FALSE
4173	ENSG00000165863	C10orf82	10	q25.3	116663696	116670264	1.22131	0.22197	0.434599	FALSE	FALSE
4174	ENSG00000153551	CMTM7	3	p22.3	32391671	32483067	1.22112	0.22204	0.434685	FALSE	FALSE
4175	ENSG00000111696	NT5DC3	12	q23.3	103770453	103841197	1.2198	0.22254	0.435403	FALSE	FALSE
4176	ENSG00000254440	PBOV1	6	q23.3	138215986	138218491	1.2197	0.222577	0.435424	FALSE	FALSE
4177	ENSG00000091972	CD200	3	q13.2	112332347	112362812	1.21917	0.222781	0.43569	FALSE	FALSE
4178	ENSG00000131233	GJA9	1	p34.3	38874451	38881587	1.21913	0.222793	0.43569	FALSE	FALSE
4179	ENSG00000179950	PUF60	8	q24.3	143816344	143829859	1.21884	0.222906	0.435792	FALSE	FALSE
4180	ENSG00000159212	CLIC6	21	q22.12	34669389	34718227	1.21817	0.223159	0.436013	FALSE	FALSE
4181	ENSG00000166483	WEE1	11	p15.4	9573681	9593457	1.21796	0.22324	0.436095	FALSE	FALSE
4182	ENSG00000141506	PIK3R5	17	p13.1	8878911	8965712	1.21774	0.223321	0.436202	FALSE	FALSE
4183	ENSG00000158315	RHBDL2	1	p34.3	38885807	38941799	1.21767	0.223348	0.436202	FALSE	FALSE
4184	ENSG00000182173	TSEN54	17	q25.1	75516060	75524739	1.21663	0.223746	0.436719	FALSE	FALSE
4185	ENSG00000179403	VWA1	1	p36.33	1434861	1442882	1.21651	0.223789	0.436752	FALSE	FALSE
4186	ENSG00000173137	ADCK5	8	q24.3	144373101	144393242	1.21643	0.223823	0.436765	FALSE	FALSE
4187	ENSG00000143816	WNT9A	1	q42.13	227918656	227947898	1.21623	0.223898	0.436859	FALSE	FALSE
4188	ENSG00000196388	INCA1	17	p13.2	4988130	4997610	1.216	0.223986	0.436928	FALSE	FALSE
4189	ENSG00000179698	WDR97	8	q24.3	144107726	144118315	1.21586	0.224038	0.436977	FALSE	FALSE
4190	ENSG00000146373	RNF217	6	q22.31	124962545	125092633	1.2149	0.224405	0.437457	FALSE	FALSE
4191	ENSG00000160294	MCM3AP	21	q22.3	46235126	46286297	1.21486	0.224418	0.437457	FALSE	FALSE
4192	ENSG00000166821	PEX11A	15	q26.1	89677764	89690783	1.21365	0.224881	0.438152	FALSE	FALSE
4193	ENSG00000135144	DTX1	12	q24.13	113056709	113098028	1.21285	0.225189	0.438578	FALSE	FALSE
4194	ENSG00000138442	WDR12	2	q33.2	202874782	203014798	1.21277	0.225219	0.438578	FALSE	FALSE
4195	ENSG00000168634	WFDC13	20	q13.12	45702016	45708817	1.21273	0.225232	0.438578	FALSE	FALSE
4196	ENSG00000134440	NARS	18	q21.31	57600656	57622213	1.21263	0.225273	0.438578	FALSE	FALSE
4197	ENSG00000250571	GLI4	8	q24.3	143267433	143276931	1.2126	0.225284	0.438578	FALSE	FALSE
4198	ENSG00000013810	TACC3	4	p16.3	1721490	1745176	1.21186	0.225566	0.438964	FALSE	FALSE
4199	ENSG00000145335	SNCA	4	q22.1	89724099	89838315	1.21099	0.2259	0.439301	FALSE	FALSE
4200	ENSG00000095303	PTGS1	9	q33.2	122370530	122395703	1.21065	0.226031	0.439496	FALSE	FALSE
4201	ENSG00000124444	ZNF576	19	q13.31	43596392	43601157	1.21059	0.226054	0.439496	FALSE	FALSE
4202	ENSG00000121068	TBX2	17	q23.2	61399896	61409466	1.21028	0.226171	0.43963	FALSE	FALSE
4203	ENSG00000108960	MMD	17	q22	55392613	55421992	1.21024	0.226187	0.43963	FALSE	FALSE
4204	ENSG00000082781	ITGB5	3	q21.2	124761948	124901418	1.2102	0.226204	0.43963	FALSE	FALSE
4205	ENSG00000089094	KDM2B	12	q24.31	121429097	121581015	1.2092	0.226585	0.44011	FALSE	FALSE
4206	ENSG00000145390	USP53	4	q26	119212587	119295517	1.20897	0.226673	0.440176	FALSE	FALSE
4207	ENSG00000124181	PLCG1	20	q12	41136960	41196801	1.20879	0.226745	0.440264	FALSE	FALSE
4208	ENSG00000165501	LRR1	14	q21.3	49598697	49614672	1.20832	0.226925	0.440458	FALSE	FALSE
4209	ENSG00000160932	LY6E	8	q24.3	143017982	143023832	1.20806	0.227023	0.440594	FALSE	FALSE
4210	ENSG00000186635	ARAP1	11	q13.4	72685069	72793599	1.20749	0.227244	0.440816	FALSE	FALSE
4211	ENSG00000132467	UTP3	4	q13.3	70688479	70690551	1.2073	0.227318	0.440897	FALSE	FALSE
4212	ENSG00000115129	TP53I3	2	p23.3	24077433	24085861	1.20724	0.22734	0.440897	FALSE	FALSE
4213	ENSG00000205323	SARNP	12	q13.2	55752463	55817756	1.20671	0.227545	0.441139	FALSE	FALSE
4214	ENSG00000181481	RNF135	17	q11.2	30968785	30999911	1.20664	0.227572	0.441139	FALSE	FALSE
4215	ENSG00000115761	NOL10	2	p25.1	10570766	10689987	1.20637	0.227674	0.44119	FALSE	FALSE
4216	ENSG00000196361	ELAVL3	19	p13.2	11451326	11481046	1.20636	0.22768	0.44119	FALSE	FALSE
4217	ENSG00000178935	ZNF552	19	q13.43	57803841	57814913	1.20617	0.227751	0.441277	FALSE	FALSE
4218	ENSG00000172901	LVRN	5	q23.1	115962454	116027619	1.20568	0.227942	0.441531	FALSE	FALSE
4219	ENSG00000091262	ABCC6	16	p13.11	16148928	16223522	1.2051	0.228163	0.441813	FALSE	FALSE
4220	ENSG00000138172	CALHM2	10	q24.33	103446786	103452402	1.20496	0.22822	0.441829	FALSE	FALSE
4221	ENSG00000261459	AC002310.5	16	p11.2	30525923	30534852	1.2049	0.22824	0.441829	FALSE	FALSE
4222	ENSG00000142173	COL6A2	21	q22.3	46098097	46132849	1.2048	0.228279	0.441829	FALSE	FALSE
4223	ENSG00000100055	CYTH4	22	q13.1	37282027	37315345	1.20361	0.22874	0.442549	FALSE	FALSE
4224	ENSG00000163239	TDRD10	1	q21.3	154502219	154548147	1.20356	0.228759	0.442549	FALSE	FALSE
4225	ENSG00000163453	IGFBP7	4	q12	57030773	57110385	1.20335	0.228842	0.442602	FALSE	FALSE
4226	ENSG00000141497	ZMYND15	17	p13.2	4740015	4746119	1.20334	0.228845	0.442602	FALSE	FALSE
4227	ENSG00000268465	AC008403.1	19	q13.33	48465837	48472431	1.20328	0.228868	0.442602	FALSE	FALSE
4228	ENSG00000187607	ZNF286A	17	p12	15699577	15720787	1.20318	0.228906	0.442623	FALSE	FALSE
4229	ENSG00000204920	ZNF155	19	q13.31	43967862	43998325	1.20291	0.22901	0.442738	FALSE	FALSE
4230	ENSG00000149483	TMEM138	11	q12.2	61362001	61369509	1.20276	0.229068	0.442738	FALSE	FALSE
4231	ENSG00000167644	C19orf33	19	q13.2	38304161	38305009	1.20244	0.229195	0.442869	FALSE	FALSE
4232	ENSG00000177875	CCDC184	12	q13.11	48183584	48185926	1.20208	0.229331	0.443079	FALSE	FALSE
4233	ENSG00000167930	FAM234A	16	p13.3	234546	268971	1.20158	0.229527	0.443352	FALSE	FALSE
4234	ENSG00000122728	TAF1L	9	p21.1	32629454	32635669	1.20101	0.229747	0.443673	FALSE	FALSE
4235	ENSG00000165283	STOML2	9	p13.3	35099776	35103195	1.20082	0.229822	0.443714	FALSE	FALSE
4236	ENSG00000186197	EDARADD	1	q42.3	236348257	236502915	1.2001	0.230102	0.444031	FALSE	FALSE
4237	ENSG00000185988	PLK5	19	p13.3	1524074	1536046	1.19991	0.230176	0.444031	FALSE	FALSE
4238	ENSG00000122420	PTGFR	1	p31.1	78303884	78539749	1.19935	0.230394	0.444123	FALSE	FALSE
4239	ENSG00000101017	CD40	20	q13.12	46118272	46129863	1.19929	0.230414	0.444123	FALSE	FALSE
4240	ENSG00000105352	CEACAM4	19	q13.2	41618971	41627074	1.19848	0.23073	0.444416	FALSE	FALSE
4241	ENSG00000132718	SYT11	1	q22	155859509	155885199	1.19825	0.230819	0.444416	FALSE	FALSE
4242	ENSG00000163166	IWS1	2	q14.3	127436207	127526886	1.19822	0.230833	0.444416	FALSE	FALSE
4243	ENSG00000100949	RABGGTA	14	q12	24265538	24271739	1.19818	0.230848	0.444416	FALSE	FALSE
4244	ENSG00000023191	RNH1	11	p15.5	494512	507300	1.1978	0.230995	0.444572	FALSE	FALSE
4245	ENSG00000107077	KDM4C	9	p24.1	6720863	7175648	1.19747	0.231125	0.444762	FALSE	FALSE
4246	ENSG00000181444	ZNF467	7	q36.1	149764182	149773479	1.1969	0.231345	0.445014	FALSE	FALSE
4247	ENSG00000089022	MAPKAPK5	12	q24.12	111841978	111902238	1.19684	0.231369	0.445014	FALSE	FALSE
4248	ENSG00000151461	UPF2	10	p14	11920022	12043170	1.19616	0.231636	0.445378	FALSE	FALSE
4249	ENSG00000158615	PPP1R15B	1	q32.1	204403387	204411791	1.19605	0.231675	0.445402	FALSE	FALSE
4250	ENSG00000167985	SDHAF2	11	q12.2	61430042	61447529	1.19586	0.231751	0.445443	FALSE	FALSE
4251	ENSG00000197816	CCDC180	9	q22.33	97307304	97378524	1.19572	0.231807	0.445454	FALSE	FALSE
4252	ENSG00000140526	ABHD2	15	q26.1	89087459	89202360	1.19496	0.232104	0.445912	FALSE	FALSE
4253	ENSG00000130024	PHF10	6	q27	169703905	169725566	1.19474	0.232188	0.446021	FALSE	FALSE
4254	ENSG00000189182	KRT77	12	q13.13	52689626	52703463	1.19462	0.232234	0.446057	FALSE	FALSE
4255	ENSG00000256235	SMIM3	5	q33.1	150777946	150796734	1.19446	0.232297	0.446126	FALSE	FALSE
4256	ENSG00000111726	CMAS	12	p12.1	22046174	22065674	1.19335	0.232733	0.446733	FALSE	FALSE
4257	ENSG00000151704	KCNJ1	11	q24.3	128836315	128867373	1.19306	0.232847	0.446815	FALSE	FALSE
4258	ENSG00000110786	PTPN5	11	p15.1	18727928	18792721	1.19197	0.233272	0.447265	FALSE	FALSE
4259	ENSG00000031081	ARHGAP31	3	q13.32	119294373	119420714	1.1914	0.233497	0.447539	FALSE	FALSE
4260	ENSG00000151498	ACAD8	11	q25	134253495	134265855	1.19098	0.233662	0.447749	FALSE	FALSE
4261	ENSG00000128563	PRKRIP1	7	q22.1	102363872	102426676	1.19054	0.233834	0.447997	FALSE	FALSE
4262	ENSG00000103502	CDIPT	16	p11.2	29858357	29863736	1.18996	0.234062	0.448226	FALSE	FALSE
4263	ENSG00000126870	WDR60	7	q36.3	158856578	158956747	1.18958	0.23421	0.448385	FALSE	FALSE
4264	ENSG00000082196	C1QTNF3	5	p13.2	34019448	34043832	1.18952	0.234235	0.448385	FALSE	FALSE
4265	ENSG00000170289	CNGB3	8	q21.3	86553977	86743675	1.18931	0.234319	0.448442	FALSE	FALSE
4266	ENSG00000070501	POLB	8	p11.21	42338454	42371808	1.18923	0.234349	0.448442	FALSE	FALSE
4267	ENSG00000127314	RAP1B	12	q15	68610839	68671901	1.18922	0.234352	0.448442	FALSE	FALSE
4268	ENSG00000197694	SPTAN1	9	q34.11	128552558	128633662	1.18858	0.234607	0.448853	FALSE	FALSE
4269	ENSG00000117281	CD160	1	q21.1	145719471	145739288	1.18851	0.234633	0.448853	FALSE	FALSE
4270	ENSG00000162631	NTNG1	1	p13.3	107140007	107483458	1.18823	0.234744	0.448931	FALSE	FALSE
4271	ENSG00000157654	PALM2-AKAP2	9	q31.3	109780309	110172512	1.18801	0.234831	0.44894	FALSE	FALSE
4272	ENSG00000168830	HTR1E	6	q14.3	86937306	87016683	1.18751	0.235025	0.4491	FALSE	FALSE
4273	ENSG00000143845	ETNK2	1	q32.1	204131062	204152003	1.18697	0.235241	0.449221	FALSE	FALSE
4274	ENSG00000167207	NOD2	16	q12.1	50693588	50734041	1.18694	0.235253	0.449221	FALSE	FALSE
4275	ENSG00000116852	KIF21B	1	q32.1	200969390	201023700	1.18666	0.235362	0.449324	FALSE	FALSE
4276	ENSG00000124208	TMEM189-UBE2V1	20	q13.13	50081124	50153637	1.18658	0.235395	0.449336	FALSE	FALSE
4277	ENSG00000125966	MMP24	20	q11.22	35226654	35277000	1.18588	0.235668	0.4497	FALSE	FALSE
4278	ENSG00000143643	TTC13	1	q42.2	230906243	230978875	1.18566	0.235755	0.449806	FALSE	FALSE
4279	ENSG00000161999	JMJD8	16	p13.3	681671	684528	1.1856	0.235781	0.449806	FALSE	FALSE
4280	ENSG00000250722	SELENOP	5	p12	42799880	42887392	1.18553	0.235806	0.449806	FALSE	FALSE
4281	ENSG00000119523	ALG2	9	q22.33	99216426	99221956	1.18493	0.236047	0.45016	FALSE	FALSE
4282	ENSG00000166226	CCT2	12	q15	69585334	69601570	1.18444	0.236238	0.45042	FALSE	FALSE
4283	ENSG00000163823	CCR1	3	p21.31	46201709	46208396	1.18357	0.236582	0.45079	FALSE	FALSE
4284	ENSG00000260869	AC002310.4	16	p11.2	30534227	30558279	1.18346	0.236627	0.45079	FALSE	FALSE
4285	ENSG00000146701	MDH2	7	q11.23	76048051	76067508	1.1834	0.236652	0.45079	FALSE	FALSE
4286	ENSG00000174292	TNK1	17	p13.1	7380534	7389774	1.18262	0.23696	0.451271	FALSE	FALSE
4287	ENSG00000103319	EEF2K	16	p12.2	22206282	22288732	1.18191	0.237243	0.451653	FALSE	FALSE
4288	ENSG00000162402	USP24	1	p32.3	55066359	55215113	1.18134	0.237469	0.451928	FALSE	FALSE
4289	ENSG00000143382	ADAMTSL4	1	q21.2	150549369	150560937	1.18124	0.237508	0.451947	FALSE	FALSE
4290	ENSG00000151067	CACNA1C	12	p13.33	1970786	2697950	1.18107	0.237573	0.451986	FALSE	FALSE
4291	ENSG00000125445	MRPS7	17	q25.1	75261674	75266373	1.18098	0.237612	0.451986	FALSE	FALSE
4292	ENSG00000169495	HTRA4	8	p11.22	38974164	38988662	1.18087	0.237652	0.452012	FALSE	FALSE
4293	ENSG00000173391	OLR1	12	p13.2	10158301	10172138	1.17977	0.238092	0.452689	FALSE	FALSE
4294	ENSG00000184708	EIF4ENIF1	22	q12.2	31436977	31496108	1.17957	0.23817	0.452746	FALSE	FALSE
4295	ENSG00000133812	SBF2	11	p15.4	9778667	10294207	1.17936	0.238255	0.452829	FALSE	FALSE
4296	ENSG00000118523	CTGF	6	q23.2	131948176	131951373	1.17905	0.23838	0.452829	FALSE	FALSE
4297	ENSG00000153048	CARHSP1	16	p13.2	8852942	8869012	1.179	0.238397	0.452829	FALSE	FALSE
4298	ENSG00000271698	AC233992.2	8	q24.3	144353228	144355609	1.17896	0.238414	0.452829	FALSE	FALSE
4299	ENSG00000185219	ZNF445	3	p21.31	44431720	44477670	1.1787	0.238516	0.452971	FALSE	FALSE
4300	ENSG00000151640	DPYSL4	10	q26.3	132186900	132205776	1.17804	0.238781	0.453296	FALSE	FALSE
4301	ENSG00000186510	CLCNKA	1	p36.13	16018875	16034050	1.17799	0.238799	0.453296	FALSE	FALSE
4302	ENSG00000157734	SNX22	15	q22.31	64151715	64157481	1.17741	0.239034	0.453585	FALSE	FALSE
4303	ENSG00000174021	GNG5	1	p22.3	84498325	84506565	1.17727	0.239089	0.453607	FALSE	FALSE
4304	ENSG00000167850	CD300C	17	q25.1	74541108	74546143	1.17724	0.2391	0.453607	FALSE	FALSE
4305	ENSG00000163251	FZD5	2	q33.3	207762586	207769563	1.17702	0.239189	0.453722	FALSE	FALSE
4306	ENSG00000135100	HNF1A	12	q24.31	120978543	121002512	1.17592	0.239628	0.454397	FALSE	FALSE
4307	ENSG00000119953	SMNDC1	10	q25.2	110290730	110304951	1.1758	0.239674	0.454431	FALSE	FALSE
4308	ENSG00000124116	WFDC3	20	q13.12	45747944	45791932	1.17568	0.239724	0.454474	FALSE	FALSE
4309	ENSG00000141738	GRB7	17	q12	39737927	39747291	1.17548	0.239801	0.454567	FALSE	FALSE
4310	ENSG00000141858	SAMD1	19	p13.12	14087840	14091036	1.17522	0.239909	0.454666	FALSE	FALSE
4311	ENSG00000064687	ABCA7	19	p13.3	1040101	1065572	1.17417	0.240327	0.455301	FALSE	FALSE
4312	ENSG00000113140	SPARC	5	q33.1	151661096	151687165	1.17337	0.240649	0.455752	FALSE	FALSE
4313	ENSG00000185668	POU3F1	1	p34.3	38044611	38046794	1.17325	0.240694	0.455786	FALSE	FALSE
4314	ENSG00000124574	ABCC10	6	p21.1	43427366	43450430	1.17316	0.240733	0.455807	FALSE	FALSE
4315	ENSG00000197530	MIB2	1	p36.33	1615415	1630610	1.17271	0.240913	0.456011	FALSE	FALSE
4316	ENSG00000184436	THAP7	22	q11.21	20999104	21002196	1.17266	0.240932	0.456011	FALSE	FALSE
4317	ENSG00000117318	ID3	1	p36.12	23557918	23559794	1.17229	0.241079	0.456084	FALSE	FALSE
4318	ENSG00000267318	AC005702.1	17	q23.1	59940908	59973101	1.17224	0.2411	0.456084	FALSE	FALSE
4319	ENSG00000139190	VAMP1	12	p13.31	6462237	6470987	1.17205	0.241175	0.456084	FALSE	FALSE
4320	ENSG00000180098	TRNAU1AP	1	p35.3	28553085	28578545	1.17203	0.241186	0.456084	FALSE	FALSE
4321	ENSG00000110171	TRIM3	11	p15.4	6448613	6474459	1.1717	0.241319	0.456275	FALSE	FALSE
4322	ENSG00000175065	DSG4	18	q12.1	31376777	31414912	1.17164	0.241343	0.456275	FALSE	FALSE
4323	ENSG00000131748	STARD3	17	q12	39637065	39663484	1.17102	0.24159	0.456554	FALSE	FALSE
4324	ENSG00000101213	PTK6	20	q13.33	63528001	63537370	1.17099	0.241602	0.456554	FALSE	FALSE
4325	ENSG00000164305	CASP3	4	q35.1	184627696	184649509	1.17076	0.241694	0.456621	FALSE	FALSE
4326	ENSG00000135541	AHI1	6	q23.3	135283532	135497776	1.17061	0.241757	0.456637	FALSE	FALSE
4327	ENSG00000120075	HOXB5	17	q21.32	48591257	48593961	1.1699	0.242039	0.457117	FALSE	FALSE
4328	ENSG00000148384	INPP5E	9	q34.3	136428619	136439823	1.16967	0.242134	0.457236	FALSE	FALSE
4329	ENSG00000123838	C4BPA	1	q32.2	207104262	207144972	1.16953	0.24219	0.457244	FALSE	FALSE
4330	ENSG00000125449	ARMC7	17	q25.1	75109952	75130265	1.16943	0.242232	0.45727	FALSE	FALSE
4331	ENSG00000104129	DNAJC17	15	q15.1	40765155	40807478	1.16932	0.242273	0.457295	FALSE	FALSE
4332	ENSG00000241978	AKAP2	9	q31.3	110048598	110172512	1.16895	0.242422	0.457418	FALSE	FALSE
4333	ENSG00000143882	ATP6V1C2	2	p25.1	10721100	10785110	1.16821	0.24272	0.457822	FALSE	FALSE
4334	ENSG00000162877	PM20D1	1	q32.1	205828022	205850132	1.16801	0.242803	0.457873	FALSE	FALSE
4335	ENSG00000198225	FKBP1C	6	q12	63211446	63213024	1.16768	0.242935	0.458017	FALSE	FALSE
4336	ENSG00000184389	A3GALT2	1	p35.1	33306766	33321098	1.16755	0.242989	0.458066	FALSE	FALSE
4337	ENSG00000171219	CDC42BPG	11	q13.1	64823387	64844569	1.16709	0.243175	0.458364	FALSE	FALSE
4338	ENSG00000244020	MT1HL1	1	q43	237004103	237004418	1.16659	0.243378	0.458482	FALSE	FALSE
4339	ENSG00000112309	B3GAT2	6	q13	70856679	70957038	1.16613	0.24356	0.458615	FALSE	FALSE
4340	ENSG00000122034	GTF3A	13	q12.2	27424544	27435823	1.16579	0.243697	0.458758	FALSE	FALSE
4341	ENSG00000197024	ZNF398	7	q36.1	149126416	149182802	1.16523	0.243926	0.459087	FALSE	FALSE
4342	ENSG00000115170	ACVR1	2	q24.1	157736444	157875862	1.16517	0.243951	0.459087	FALSE	FALSE
4343	ENSG00000164897	TMUB1	7	q36.1	151081080	151083546	1.16496	0.244037	0.45916	FALSE	FALSE
4344	ENSG00000169035	KLK7	19	q13.41	50976482	50984099	1.1648	0.244101	0.45916	FALSE	FALSE
4345	ENSG00000108448	TRIM16L	17	p11.2	18697998	18736118	1.16473	0.244128	0.45916	FALSE	FALSE
4346	ENSG00000186951	PPARA	22	q13.31	46150521	46243756	1.16471	0.244137	0.45916	FALSE	FALSE
4347	ENSG00000184378	ACTRT3	3	q26.2	169766921	169769895	1.16467	0.244151	0.45916	FALSE	FALSE
4348	ENSG00000167447	SMG8	17	q22	59209400	59215247	1.16456	0.244196	0.45916	FALSE	FALSE
4349	ENSG00000100201	DDX17	22	q13.1	38483440	38507660	1.16452	0.244214	0.45916	FALSE	FALSE
4350	ENSG00000012822	CALCOCO1	12	q13.13	53708517	53727745	1.16442	0.244255	0.459184	FALSE	FALSE
4351	ENSG00000152380	FAM151B	5	q14.1	80487969	80542563	1.16416	0.244357	0.459323	FALSE	FALSE
4352	ENSG00000136271	DDX56	7	p13	44565417	44575051	1.16402	0.244414	0.459378	FALSE	FALSE
4353	ENSG00000198933	TBKBP1	17	q21.32	47694081	47712050	1.16371	0.244542	0.459566	FALSE	FALSE
4354	ENSG00000181789	COPG1	3	q21.3	129249606	129277773	1.16344	0.244651	0.459662	FALSE	FALSE
4355	ENSG00000213221	DNLZ	9	q34.3	136359480	136363789	1.16331	0.244706	0.459662	FALSE	FALSE
4356	ENSG00000239998	LILRA2	19	q13.42	54572920	54590287	1.16227	0.245127	0.460251	FALSE	FALSE
4357	ENSG00000198570	RD3	1	q32.3	211476522	211492917	1.1622	0.245154	0.460251	FALSE	FALSE
4358	ENSG00000185624	P4HB	17	q25.3	81843159	81860694	1.16219	0.24516	0.460251	FALSE	FALSE
4359	ENSG00000183735	TBK1	12	q14.2	64451880	64502108	1.16136	0.245496	0.460776	FALSE	FALSE
4360	ENSG00000137073	UBAP2	9	p13.3	33921693	34048949	1.16109	0.245604	0.46089	FALSE	FALSE
4361	ENSG00000122679	RAMP3	7	p13	45157791	45186302	1.16107	0.245613	0.46089	FALSE	FALSE
4362	ENSG00000140553	UNC45A	15	q26.1	90930180	90954093	1.1605	0.245846	0.461117	FALSE	FALSE
4363	ENSG00000162227	TAF6L	11	q12.3	62771303	62787342	1.16026	0.245945	0.461205	FALSE	FALSE
4364	ENSG00000111667	USP5	12	p13.31	6852128	6866632	1.16024	0.245949	0.461205	FALSE	FALSE
4365	ENSG00000168824	NSG1	4	p16.3	4348140	4419058	1.16003	0.246037	0.461316	FALSE	FALSE
4366	ENSG00000177697	CD151	11	p15.5	832843	839831	1.1592	0.246376	0.461823	FALSE	FALSE
4367	ENSG00000005156	LIG3	17	q12	34980494	35009743	1.15907	0.246426	0.461823	FALSE	FALSE
4368	ENSG00000010292	NCAPD2	12	p13.31	6493356	6531955	1.15902	0.246449	0.461823	FALSE	FALSE
4369	ENSG00000168301	KCTD6	3	p14.3	58492114	58502360	1.15849	0.246664	0.462009	FALSE	FALSE
4370	ENSG00000196188	CTSE	1	q32.1	206009264	206023909	1.15827	0.246754	0.462079	FALSE	FALSE
4371	ENSG00000184489	PTP4A3	8	q24.3	141391993	141432454	1.15794	0.246889	0.462131	FALSE	FALSE
4372	ENSG00000056291	NPFFR2	4	q13.3	72031804	72148067	1.1578	0.246946	0.462131	FALSE	FALSE
4373	ENSG00000118600	RXYLT1	12	q14.2	63779803	63809558	1.15779	0.246951	0.462131	FALSE	FALSE
4374	ENSG00000166451	CENPN	16	q23.2	81006498	81033114	1.1577	0.246988	0.462147	FALSE	FALSE
4375	ENSG00000170293	CMTM8	3	p22.3	32238679	32370325	1.15717	0.247204	0.462459	FALSE	FALSE
4376	ENSG00000118689	FOXO3	6	q21	108559835	108684774	1.15715	0.247212	0.462459	FALSE	FALSE
4377	ENSG00000128652	HOXD3	2	q31.1	176136612	176173102	1.15619	0.247603	0.463025	FALSE	FALSE
4378	ENSG00000143379	SETDB1	1	q21.3	150926263	150964744	1.15548	0.247894	0.46347	FALSE	FALSE
4379	ENSG00000113303	BTNL8	5	q35.3	180899077	180950906	1.15539	0.247929	0.463484	FALSE	FALSE
4380	ENSG00000256229	ZNF486	19	p12	20167228	20200490	1.15489	0.248135	0.463598	FALSE	FALSE
4381	ENSG00000170265	ZNF282	7	q36.1	149195485	149226248	1.15486	0.248149	0.463598	FALSE	FALSE
4382	ENSG00000261884	AC040162.1	16	q22.1	67929614	67936017	1.15484	0.248158	0.463598	FALSE	FALSE
4383	ENSG00000166436	TRIM66	11	p15.4	8612037	8682694	1.15483	0.248158	0.463598	FALSE	FALSE
4384	ENSG00000181894	ZNF329	19	q13.43	58126252	58155110	1.15479	0.248177	0.463598	FALSE	FALSE
4385	ENSG00000137868	STRA6	15	q24.1	74179466	74212267	1.15447	0.248309	0.463665	FALSE	FALSE
4386	ENSG00000115307	AUP1	2	p13.1	74526645	74529939	1.15432	0.24837	0.463719	FALSE	FALSE
4387	ENSG00000165688	PMPCA	9	q34.3	136410570	136423761	1.15426	0.248394	0.463719	FALSE	FALSE
4388	ENSG00000256500	AL139300.1	14	q32.33	103562962	103685924	1.15415	0.248439	0.463749	FALSE	FALSE
4389	ENSG00000103549	RNF40	16	p11.2	30761745	30776307	1.15404	0.248482	0.463777	FALSE	FALSE
4390	ENSG00000171163	ZNF692	1	q44	248850006	248859144	1.15395	0.248522	0.463799	FALSE	FALSE
4391	ENSG00000154803	FLCN	17	p11.2	17212212	17237188	1.15383	0.248571	0.463838	FALSE	FALSE
4392	ENSG00000144908	ALDH1L1	3	q21.3	126103562	126197994	1.15362	0.248657	0.463945	FALSE	FALSE
4393	ENSG00000175550	DRAP1	11	q13.1	65919257	65921561	1.15302	0.248903	0.464299	FALSE	FALSE
4394	ENSG00000184922	FMNL1	17	q21.31	45221444	45247320	1.15249	0.24912	0.464419	FALSE	FALSE
4395	ENSG00000213199	ASIC3	7	q36.1	151048292	151052756	1.15232	0.24919	0.464419	FALSE	FALSE
4396	ENSG00000135870	RC3H1	1	q25.1	173931214	174022297	1.15132	0.2496	0.465015	FALSE	FALSE
4397	ENSG00000176386	CDC26	9	q32	113255835	113275589	1.15113	0.24968	0.465111	FALSE	FALSE
4398	ENSG00000119917	IFIT3	10	q23.31	89327894	89340971	1.15033	0.250009	0.465618	FALSE	FALSE
4399	ENSG00000161547	SRSF2	17	q25.1	76734115	76737374	1.14911	0.250509	0.46627	FALSE	FALSE
4400	ENSG00000115474	KCNJ13	2	q37.1	232766464	232776568	1.14906	0.25053	0.46627	FALSE	FALSE
4401	ENSG00000174485	DENND4A	15	q22.31	65658046	65792293	1.14896	0.250571	0.466293	FALSE	FALSE
4402	ENSG00000128944	KNSTRN	15	q15.1	40382721	40394246	1.14863	0.250709	0.466315	FALSE	FALSE
4403	ENSG00000088247	KHSRP	19	p13.3	6413348	6424794	1.14841	0.250799	0.466315	FALSE	FALSE
4404	ENSG00000169427	KCNK9	8	q24.3	139600838	139704109	1.14832	0.250836	0.466315	FALSE	FALSE
4405	ENSG00000196712	NF1	17	q11.2	31094927	31382116	1.14829	0.250848	0.466315	FALSE	FALSE
4406	ENSG00000183255	PTTG1IP	21	q22.3	44849585	44873903	1.14828	0.250853	0.466315	FALSE	FALSE
4407	ENSG00000203857	HSD3B1	1	p12	119507198	119515054	1.14827	0.250859	0.466315	FALSE	FALSE
4408	ENSG00000018408	WWTR1	3	q25.1	149517235	149736714	1.14743	0.251205	0.466731	FALSE	FALSE
4409	ENSG00000163421	PROK2	3	p13	71771656	71785206	1.1472	0.251298	0.466814	FALSE	FALSE
4410	ENSG00000170214	ADRA1B	5	q33.3	159865080	159972544	1.14718	0.251307	0.466814	FALSE	FALSE
4411	ENSG00000166446	CDYL2	16	q23.2	80597906	80804329	1.14709	0.251345	0.466832	FALSE	FALSE
4412	ENSG00000166589	CDH16	16	q22.1	66908122	66918984	1.14643	0.251616	0.46723	FALSE	FALSE
4413	ENSG00000183580	FBXL7	5	p15.1	15500196	15939795	1.14616	0.251731	0.467337	FALSE	FALSE
4414	ENSG00000179954	SSC5D	19	q13.42	55488404	55519098	1.14585	0.251857	0.467518	FALSE	FALSE
4415	ENSG00000182902	SLC25A18	22	q11.21	17563439	17590994	1.14509	0.252173	0.467975	FALSE	FALSE
4416	ENSG00000267952	AC008878.1	19	p13.2	7507052	7519622	1.14505	0.252189	0.467975	FALSE	FALSE
4417	ENSG00000239264	TXNDC5	6	p24.3	7881517	7910814	1.14486	0.252267	0.468067	FALSE	FALSE
4418	ENSG00000170323	FABP4	8	q21.13	81478419	81483263	1.14402	0.252615	0.468555	FALSE	FALSE
4419	ENSG00000160208	RRP1B	21	q22.3	43659548	43696079	1.14382	0.252699	0.468656	FALSE	FALSE
4420	ENSG00000104805	NUCB1	19	q13.33	48900050	48923372	1.14349	0.252837	0.468848	FALSE	FALSE
4421	ENSG00000165185	KIAA1958	9	q32	112486847	112669397	1.14281	0.253119	0.469171	FALSE	FALSE
4422	ENSG00000176194	CIDEA	18	p11.21	12254319	12277595	1.14233	0.253315	0.46948	FALSE	FALSE
4423	ENSG00000164185	ZNF474	5	q23.2	122129513	122153571	1.1418	0.253538	0.469695	FALSE	FALSE
4424	ENSG00000213190	MLLT11	1	q21.3	151057758	151068497	1.14176	0.253553	0.469695	FALSE	FALSE
4425	ENSG00000081985	IL12RB2	1	p31.3	67307364	67397090	1.14156	0.253638	0.469695	FALSE	FALSE
4426	ENSG00000119772	DNMT3A	2	p23.3	25227855	25342590	1.14154	0.253645	0.469695	FALSE	FALSE
4427	ENSG00000076513	ANKRD13A	12	q24.11	109999186	110039763	1.1415	0.25366	0.469695	FALSE	FALSE
4428	ENSG00000147457	CHMP7	8	p21.3	23243637	23262000	1.14116	0.253805	0.469857	FALSE	FALSE
4429	ENSG00000134153	EMC7	15	q14	34084017	34101948	1.14077	0.253965	0.469942	FALSE	FALSE
4430	ENSG00000101096	NFATC2	20	q13.2	51386957	51562831	1.14077	0.253966	0.469942	FALSE	FALSE
4431	ENSG00000197183	NOL4L	20	q11.21	32443059	32585074	1.14065	0.254015	0.469979	FALSE	FALSE
4432	ENSG00000076928	ARHGEF1	19	q13.2	41883161	41930150	1.13976	0.254387	0.470324	FALSE	FALSE
4433	ENSG00000024048	UBR2	6	p21.1	42564062	42693504	1.13973	0.254399	0.470324	FALSE	FALSE
4434	ENSG00000047249	ATP6V1H	8	q11.23	53715557	53843558	1.13972	0.254402	0.470324	FALSE	FALSE
4435	ENSG00000143630	HCN3	1	q22	155277583	155289848	1.13839	0.254958	0.471191	FALSE	FALSE
4436	ENSG00000185504	FAAP100	17	q25.3	81539885	81553961	1.13787	0.255174	0.471432	FALSE	FALSE
4437	ENSG00000118004	COLEC11	2	p25.3	3594832	3644644	1.13735	0.255391	0.471578	FALSE	FALSE
4438	ENSG00000105695	MAG	19	q13.12	35292125	35313804	1.13732	0.255404	0.471578	FALSE	FALSE
4439	ENSG00000166670	MMP10	11	q22.2	102770503	102780628	1.13639	0.255794	0.47215	FALSE	FALSE
4440	ENSG00000103152	MPG	16	p13.3	77007	85853	1.13618	0.255879	0.472252	FALSE	FALSE
4441	ENSG00000141314	RHBDL3	17	q11.2	32266176	32324661	1.1361	0.255916	0.472252	FALSE	FALSE
4442	ENSG00000196935	SRGAP1	12	q14.2	63844293	64162221	1.13555	0.256147	0.472323	FALSE	FALSE
4443	ENSG00000103037	SETD6	16	q21	58515479	58521181	1.13516	0.256309	0.472532	FALSE	FALSE
4444	ENSG00000170315	UBB	17	p11.2	16380798	16382745	1.13512	0.256325	0.472532	FALSE	FALSE
4445	ENSG00000243480	AMY2A	1	p21.1	103616811	103625780	1.13486	0.256434	0.47264	FALSE	FALSE
4446	ENSG00000062282	DGAT2	11	q13.5	75759512	75801535	1.1338	0.256877	0.473245	FALSE	FALSE
4447	ENSG00000259040	BLOC1S5-TXNDC5	6	p24.3	7881522	8064364	1.1338	0.256878	0.473245	FALSE	FALSE
4448	ENSG00000175535	PNLIP	10	q25.3	116545931	116567855	1.13335	0.257067	0.473404	FALSE	FALSE
4449	ENSG00000068912	ERLEC1	2	p16.2	53787044	53818819	1.13305	0.257193	0.473527	FALSE	FALSE
4450	ENSG00000157111	TMEM171	5	q13.2	73120292	73131817	1.13211	0.25759	0.474077	FALSE	FALSE
4451	ENSG00000171368	TPPP	5	p15.33	659862	693395	1.1319	0.257676	0.474077	FALSE	FALSE
4452	ENSG00000124713	GNMT	6	p21.1	42960758	42963880	1.1319	0.257677	0.474077	FALSE	FALSE
4453	ENSG00000171476	HOPX	4	q12	56647988	56681899	1.13157	0.257815	0.474142	FALSE	FALSE
4454	ENSG00000142149	HUNK	21	q22.11	31873315	32044633	1.13154	0.257828	0.474142	FALSE	FALSE
4455	ENSG00000178809	TRIM73	7	q11.23	75395063	75410996	1.13126	0.257944	0.474302	FALSE	FALSE
4456	ENSG00000104549	SQLE	8	q24.13	124998497	125022283	1.13094	0.258081	0.474447	FALSE	FALSE
4457	ENSG00000059377	TBXAS1	7	q34	139777051	140020325	1.13044	0.258292	0.474644	FALSE	FALSE
4458	ENSG00000118503	TNFAIP3	6	q23.3	137867188	137883312	1.13041	0.258304	0.474644	FALSE	FALSE
4459	ENSG00000188487	INSC	11	p15.2	15112424	15247208	1.12987	0.258532	0.47501	FALSE	FALSE
4460	ENSG00000185917	SETD4	21	q22.12	36034541	36079389	1.12839	0.259156	0.475754	FALSE	FALSE
4461	ENSG00000184432	COPB2	3	q23	139355600	139389732	1.12836	0.259169	0.475754	FALSE	FALSE
4462	ENSG00000147526	TACC1	8	p11.22	38728186	38853028	1.12827	0.259206	0.475768	FALSE	FALSE
4463	ENSG00000185610	DBX2	12	q12	45014672	45051099	1.12801	0.259316	0.475917	FALSE	FALSE
4464	ENSG00000136237	RAPGEF5	7	p15.3	22118238	22357144	1.12787	0.259375	0.475937	FALSE	FALSE
4465	ENSG00000203546	AL139353.1	14	q12	31334312	31457441	1.12745	0.259552	0.476083	FALSE	FALSE
4466	ENSG00000169340	PDILT	16	p12.3	20359170	20404737	1.1272	0.259656	0.476221	FALSE	FALSE
4467	ENSG00000138448	ITGAV	2	q32.1	186590065	186680901	1.12687	0.259798	0.476427	FALSE	FALSE
4468	ENSG00000149781	FERMT3	11	q13.1	64206678	64223886	1.12533	0.260448	0.477299	FALSE	FALSE
4469	ENSG00000188223	AD000671.1	19	q13.12	35745678	35754519	1.1252	0.260503	0.477346	FALSE	FALSE
4470	ENSG00000109255	NMU	4	q12	55595229	55636698	1.12436	0.260861	0.477735	FALSE	FALSE
4471	ENSG00000203722	RAET1G	6	q25.1	149916878	149923121	1.12413	0.260958	0.47785	FALSE	FALSE
4472	ENSG00000116711	PLA2G4A	1	q31.1	186828953	186988981	1.12387	0.261066	0.477897	FALSE	FALSE
4473	ENSG00000162924	REL	2	p16.1	60881521	60931610	1.12354	0.261207	0.477995	FALSE	FALSE
4474	ENSG00000135521	LTV1	6	q24.2	143843344	143863812	1.12284	0.261505	0.478266	FALSE	FALSE
4475	ENSG00000128714	HOXD13	2	q31.1	176092891	176095938	1.12246	0.261666	0.478459	FALSE	FALSE
4476	ENSG00000267157	AC011499.1	19	p13.3	5784005	5785619	1.12234	0.26172	0.478505	FALSE	FALSE
4477	ENSG00000151090	THRB	3	p24.2	24117153	24495756	1.12192	0.261895	0.478773	FALSE	FALSE
4478	ENSG00000151572	ANO4	12	q23.1	100717526	101128641	1.12098	0.262295	0.479342	FALSE	FALSE
4479	ENSG00000162687	KCNT2	1	q31.3	196225779	196609225	1.12082	0.262366	0.479419	FALSE	FALSE
4480	ENSG00000126522	ASL	7	q11.21	66075798	66093558	1.12067	0.262428	0.479426	FALSE	FALSE
4481	ENSG00000153879	CEBPG	19	q13.11	33373330	33382686	1.11989	0.26276	0.479817	FALSE	FALSE
4482	ENSG00000188760	TMEM198	2	q35	219543663	219550595	1.1196	0.262884	0.479964	FALSE	FALSE
4483	ENSG00000167695	FAM57A	17	p13.3	732412	742972	1.11809	0.26353	0.480904	FALSE	FALSE
4484	ENSG00000128567	PODXL	7	q32.3	131500262	131558217	1.11752	0.263771	0.481234	FALSE	FALSE
4485	ENSG00000187066	TMEM262	11	q13.1	65084979	65089375	1.11727	0.26388	0.481272	FALSE	FALSE
4486	ENSG00000131969	ABHD12B	14	q22.1	50872160	50904970	1.1171	0.26395	0.481275	FALSE	FALSE
4487	ENSG00000002726	AOC1	7	q36.1	150824627	150861504	1.11704	0.263976	0.481275	FALSE	FALSE
4488	ENSG00000163959	SLC51A	3	q29	196211487	196243178	1.11695	0.264017	0.481275	FALSE	FALSE
4489	ENSG00000081692	JMJD4	1	q42.13	227730425	227735411	1.11692	0.264028	0.481275	FALSE	FALSE
4490	ENSG00000182199	SHMT2	12	q13.3	57229327	57234935	1.1167	0.264123	0.481346	FALSE	FALSE
4491	ENSG00000174276	ZNHIT2	11	q13.1	65116403	65117708	1.11607	0.264392	0.481724	FALSE	FALSE
4492	ENSG00000126777	KTN1	14	q22.3	55559072	55701526	1.11447	0.265077	0.482811	FALSE	FALSE
4493	ENSG00000124157	SEMG2	20	q13.12	45221300	45224458	1.11418	0.265203	0.482901	FALSE	FALSE
4494	ENSG00000169955	ZNF747	16	p11.2	30530367	30535347	1.11354	0.265476	0.483322	FALSE	FALSE
4495	ENSG00000160801	PTH1R	3	p21.31	46877746	46903799	1.11247	0.265935	0.484103	FALSE	FALSE
4496	ENSG00000176597	B3GNT5	3	q27.1	183253244	183298504	1.1123	0.266008	0.484122	FALSE	FALSE
4497	ENSG00000189433	GJB4	1	p34.3	34759741	34763724	1.11224	0.266034	0.484122	FALSE	FALSE
4498	ENSG00000148803	FUOM	10	q26.3	133355154	133358035	1.11156	0.266328	0.48447	FALSE	FALSE
4499	ENSG00000180210	F2	11	p11.2	46719180	46739506	1.11155	0.26633	0.48447	FALSE	FALSE
4500	ENSG00000181135	ZNF707	8	q24.3	143684452	143713898	1.11144	0.266379	0.484481	FALSE	FALSE
4501	ENSG00000132016	C19orf57	19	p13.12	13882348	13906452	1.10906	0.267406	0.486133	FALSE	FALSE
4502	ENSG00000100911	PSME2	14	q12	24143362	24147570	1.10886	0.267492	0.486236	FALSE	FALSE
4503	ENSG00000119912	IDE	10	q23.33	92451684	92574076	1.10825	0.267756	0.486469	FALSE	FALSE
4504	ENSG00000124228	DDX27	20	q13.13	49219295	49244077	1.10815	0.267799	0.486469	FALSE	FALSE
4505	ENSG00000100029	PES1	22	q12.2	30576625	30607083	1.10736	0.268137	0.486976	FALSE	FALSE
4506	ENSG00000132781	MUTYH	1	p34.1	45329163	45340470	1.10717	0.268219	0.48707	FALSE	FALSE
4507	ENSG00000038945	MSR1	8	p22	16107878	16567490	1.10702	0.268285	0.487135	FALSE	FALSE
4508	ENSG00000262246	CORO7	16	p13.3	4354542	4425705	1.10675	0.268402	0.487188	FALSE	FALSE
4509	ENSG00000269855	RNF225	19	q13.43	58396090	58397079	1.10621	0.268637	0.487505	FALSE	FALSE
4510	ENSG00000113108	APBB3	5	q31.3	140558268	140564781	1.10563	0.268888	0.487858	FALSE	FALSE
4511	ENSG00000119508	NR4A3	9	q31.1	99821855	99866891	1.10456	0.269351	0.488476	FALSE	FALSE
4512	ENSG00000205339	IPO7	11	p15.4	9384622	9448126	1.10416	0.269525	0.488566	FALSE	FALSE
4513	ENSG00000213088	ACKR1	1	q23.2	159203307	159206500	1.10363	0.269754	0.488709	FALSE	FALSE
4514	ENSG00000143178	TBX19	1	q24.2	168281040	168314426	1.10359	0.269769	0.488709	FALSE	FALSE
4515	ENSG00000124875	CXCL6	4	q13.3	73836497	73849064	1.10357	0.269778	0.488709	FALSE	FALSE
4516	ENSG00000174038	C9orf131	9	p13.3	35041095	35045991	1.10324	0.269924	0.488921	FALSE	FALSE
4517	ENSG00000166794	PPIB	15	q22.31	64155812	64163205	1.10277	0.270128	0.489067	FALSE	FALSE
4518	ENSG00000213996	TM6SF2	19	p13.11	19264364	19273391	1.10242	0.270281	0.489152	FALSE	FALSE
4519	ENSG00000168874	ATOH8	2	p11.2	85751344	85788066	1.10239	0.270291	0.489152	FALSE	FALSE
4520	ENSG00000158850	B4GALT3	1	q23.3	161171310	161177968	1.10164	0.270616	0.489579	FALSE	FALSE
4521	ENSG00000130711	PRDM12	9	q34.12	130664594	130682981	1.10113	0.270838	0.489663	FALSE	FALSE
4522	ENSG00000104866	PPP1R37	19	q13.32	45091396	45148077	1.1005	0.271115	0.489918	FALSE	FALSE
4523	ENSG00000100784	RPS6KA5	14	q32.11	90847862	91060636	1.10042	0.271147	0.489918	FALSE	FALSE
4524	ENSG00000121310	ECHDC2	1	p32.3	52895910	52927212	1.10034	0.271183	0.489918	FALSE	FALSE
4525	ENSG00000015592	STMN4	8	p21.2	27235323	27258420	1.10025	0.271225	0.489918	FALSE	FALSE
4526	ENSG00000114770	ABCC5	3	q27.1	183919934	184018015	1.09989	0.27138	0.489927	FALSE	FALSE
4527	ENSG00000104852	SNRNP70	19	q13.33	49085419	49108605	1.09989	0.271382	0.489927	FALSE	FALSE
4528	ENSG00000122641	INHBA	7	p14.1	41667168	41705834	1.09977	0.271433	0.489927	FALSE	FALSE
4529	ENSG00000170242	USP47	11	p15.3	11841423	11959323	1.09971	0.271458	0.489927	FALSE	FALSE
4530	ENSG00000175029	CTBP2	10	q26.13	124984317	125161170	1.09968	0.271472	0.489927	FALSE	FALSE
4531	ENSG00000221963	APOL6	22	q12.3	35648395	35668409	1.09962	0.271497	0.489927	FALSE	FALSE
4532	ENSG00000060566	CREB3L3	19	p13.3	4153601	4173054	1.09937	0.271608	0.489984	FALSE	FALSE
4533	ENSG00000145217	SLC26A1	4	p16.3	979073	993440	1.09913	0.271713	0.489984	FALSE	FALSE
4534	ENSG00000181004	BBS12	4	q27	122732702	122744943	1.09907	0.271738	0.489984	FALSE	FALSE
4535	ENSG00000163623	NKX6-1	4	q21.23	84491987	84498450	1.09894	0.271795	0.490033	FALSE	FALSE
4536	ENSG00000183060	LYSMD4	15	q26.3	99715697	99733561	1.09884	0.27184	0.49006	FALSE	FALSE
4537	ENSG00000144045	DQX1	2	p13.1	74518131	74526336	1.0984	0.27203	0.49024	FALSE	FALSE
4538	ENSG00000214866	DCDC2C	2	p25.3	3703592	3847411	1.0983	0.272074	0.490266	FALSE	FALSE
4539	ENSG00000101413	RPRD1B	20	q11.23	38033546	38127780	1.09794	0.272232	0.490432	FALSE	FALSE
4540	ENSG00000147548	NSD3	8	p11.23	38269697	38382272	1.09746	0.272441	0.490595	FALSE	FALSE
4541	ENSG00000165879	FRAT1	10	q24.1	97319267	97321915	1.09729	0.272515	0.490595	FALSE	FALSE
4542	ENSG00000110108	TMEM109	11	q12.2	60913874	60923443	1.09729	0.272515	0.490595	FALSE	FALSE
4543	ENSG00000122390	NAA60	16	p13.3	3443611	3486963	1.09696	0.272657	0.490776	FALSE	FALSE
4544	ENSG00000115211	EIF2B4	2	p23.3	27364352	27370486	1.09641	0.272899	0.490938	FALSE	FALSE
4545	ENSG00000102452	NALCN	13	q33.1	101053776	101416492	1.09638	0.272913	0.490938	FALSE	FALSE
4546	ENSG00000140386	SCAPER	15	q24.3	76347904	76905444	1.09638	0.272914	0.490938	FALSE	FALSE
4547	ENSG00000161677	JOSD2	19	q13.33	50505998	50511353	1.09635	0.272927	0.490938	FALSE	FALSE
4548	ENSG00000179841	AKAP5	14	q23.3	64465499	64474503	1.09622	0.272983	0.490987	FALSE	FALSE
4549	ENSG00000173801	JUP	17	q21.2	41754604	41786931	1.09606	0.273051	0.491055	FALSE	FALSE
4550	ENSG00000104518	GSDMD	8	q24.3	143553207	143563062	1.09566	0.273228	0.491198	FALSE	FALSE
4551	ENSG00000173040	EVC2	4	p16.2	5542772	5709548	1.09564	0.273235	0.491198	FALSE	FALSE
4552	ENSG00000172350	ABCG4	11	q23.3	119149012	119162653	1.09561	0.273251	0.491198	FALSE	FALSE
4553	ENSG00000100665	SERPINA4	14	q32.13	94561091	94569913	1.09506	0.27349	0.491418	FALSE	FALSE
4554	ENSG00000122786	CALD1	7	q33	134744252	134970728	1.09482	0.273596	0.491494	FALSE	FALSE
4555	ENSG00000101493	ZNF516	18	q23	76358190	76495190	1.09395	0.273978	0.491812	FALSE	FALSE
4556	ENSG00000124882	EREG	4	q13.3	74365143	74388751	1.09308	0.274357	0.492227	FALSE	FALSE
4557	ENSG00000242866	STRC	15	q15.3	43599563	43618800	1.09304	0.274376	0.492227	FALSE	FALSE
4558	ENSG00000106278	PTPRZ1	7	q31.32	121873089	122062036	1.09297	0.274405	0.492227	FALSE	FALSE
4559	ENSG00000008018	PSMB1	6	q27	170535117	170553341	1.09281	0.274477	0.492227	FALSE	FALSE
4560	ENSG00000154274	C4orf19	4	p14	37453941	37623495	1.09278	0.27449	0.492227	FALSE	FALSE
4561	ENSG00000153107	ANAPC1	2	q13	111611639	111884690	1.09131	0.275138	0.493141	FALSE	FALSE
4562	ENSG00000259511	UBE2Q2L	15	q25.2	84172490	84182234	1.09083	0.275346	0.493447	FALSE	FALSE
4563	ENSG00000012660	ELOVL5	6	p12.1	53267398	53349179	1.09077	0.275376	0.493447	FALSE	FALSE
4564	ENSG00000179965	ZNF771	16	p11.2	30407297	30431108	1.09	0.275712	0.493833	FALSE	FALSE
4565	ENSG00000130202	NECTIN2	19	q13.32	44846175	44889228	1.08958	0.275896	0.494055	FALSE	FALSE
4566	ENSG00000186063	AIDA	1	q41	222668013	222713210	1.08913	0.276098	0.494308	FALSE	FALSE
4567	ENSG00000132376	INPP5K	17	p13.3	1494571	1516888	1.08901	0.276148	0.494344	FALSE	FALSE
4568	ENSG00000079337	RAPGEF3	12	q13.11	47734367	47771040	1.08892	0.27619	0.494355	FALSE	FALSE
4569	ENSG00000104687	GSR	8	p12	30678061	30727999	1.08886	0.276215	0.494355	FALSE	FALSE
4570	ENSG00000141736	ERBB2	17	q12	39687914	39730426	1.08842	0.276411	0.494545	FALSE	FALSE
4571	ENSG00000109062	SLC9A3R1	17	q25.1	74748652	74769353	1.08823	0.276493	0.494583	FALSE	FALSE
4572	ENSG00000171345	KRT19	17	q21.2	41523617	41528308	1.0874	0.276861	0.495037	FALSE	FALSE
4573	ENSG00000197408	CYP2B6	19	q13.2	40991250	41018398	1.08658	0.277221	0.495481	FALSE	FALSE
4574	ENSG00000104774	MAN2B1	19	p13.13	12646511	12666742	1.08652	0.27725	0.495481	FALSE	FALSE
4575	ENSG00000071282	LMCD1	3	p25.3	8501707	8574673	1.08648	0.277267	0.495481	FALSE	FALSE
4576	ENSG00000112695	COX7A2	6	q14.1	75237675	75250323	1.08573	0.277599	0.495705	FALSE	FALSE
4577	ENSG00000127527	EPS15L1	19	p13.11	16355239	16472085	1.08558	0.277664	0.495705	FALSE	FALSE
4578	ENSG00000073150	PANX2	22	q13.33	50170731	50180294	1.08558	0.277666	0.495705	FALSE	FALSE
4579	ENSG00000053372	MRTO4	1	p36.13	19251539	19260128	1.08551	0.277695	0.495705	FALSE	FALSE
4580	ENSG00000129535	NRL	14	q12	24080107	24115014	1.08495	0.277942	0.495798	FALSE	FALSE
4581	ENSG00000174529	TMEM81	1	q32.1	205083129	205084460	1.08491	0.277959	0.495798	FALSE	FALSE
4582	ENSG00000140470	ADAMTS17	15	q26.3	99971589	100342005	1.08457	0.278112	0.495963	FALSE	FALSE
4583	ENSG00000132849	PATJ	1	p31.3	61742406	62178675	1.08425	0.278253	0.496106	FALSE	FALSE
4584	ENSG00000196236	XPNPEP3	22	q13.2	40857077	40932815	1.08351	0.278582	0.496584	FALSE	FALSE
4585	ENSG00000132031	MATN3	2	p24.1	19992111	20012694	1.08333	0.278663	0.496667	FALSE	FALSE
4586	ENSG00000109606	DHX15	4	p15.2	24517441	24584550	1.0828	0.278895	0.496935	FALSE	FALSE
4587	ENSG00000154217	PITPNC1	17	q24.2	67377281	67697261	1.08279	0.2789	0.496935	FALSE	FALSE
4588	ENSG00000103966	EHD4	15	q15.1	41895939	41972578	1.08248	0.279038	0.497028	FALSE	FALSE
4589	ENSG00000128016	ZFP36	19	q13.2	39406813	39409412	1.0824	0.279074	0.497028	FALSE	FALSE
4590	ENSG00000079332	SAR1A	10	q22.1	70147289	70170523	1.08231	0.279116	0.497049	FALSE	FALSE
4591	ENSG00000198929	NOS1AP	1	q23.3	162069774	162370475	1.08139	0.279524	0.49756	FALSE	FALSE
4592	ENSG00000143442	POGZ	1	q21.3	151402724	151459465	1.08071	0.279827	0.497883	FALSE	FALSE
4593	ENSG00000011243	AKAP8L	19	p13.12	15380048	15419141	1.08051	0.279914	0.49791	FALSE	FALSE
4594	ENSG00000135482	ZC3H10	12	q13.2	56118159	56127514	1.08043	0.279949	0.49791	FALSE	FALSE
4595	ENSG00000117266	CDK18	1	q32.1	205504595	205532793	1.08027	0.280021	0.49791	FALSE	FALSE
4596	ENSG00000164111	ANXA5	4	q27	121667955	121697113	1.07959	0.280327	0.498111	FALSE	FALSE
4597	ENSG00000197150	ABCB8	7	q36.1	151028422	151047782	1.07954	0.280349	0.498111	FALSE	FALSE
4598	ENSG00000068383	INPP5A	10	q26.3	132537820	132783480	1.07953	0.280351	0.498111	FALSE	FALSE
4599	ENSG00000130449	ZSWIM6	5	q12.1	61332273	61546170	1.07935	0.28043	0.498198	FALSE	FALSE
4600	ENSG00000184374	COLEC10	8	q24.12	118995452	119106582	1.07896	0.280606	0.498402	FALSE	FALSE
4601	ENSG00000116138	DNAJC16	1	p36.21	15526813	15592379	1.0783	0.2809	0.498599	FALSE	FALSE
4602	ENSG00000224531	SMIM13	6	p24.2	11094033	11138733	1.078	0.281033	0.498742	FALSE	FALSE
4603	ENSG00000140829	DHX38	16	q22.2	72093562	72112912	1.07723	0.281377	0.499253	FALSE	FALSE
4604	ENSG00000162461	SLC25A34	1	p36.21	15736405	15741396	1.0772	0.28139	0.499253	FALSE	FALSE
4605	ENSG00000124233	SEMG1	20	q13.12	45206997	45209772	1.07653	0.281692	0.499519	FALSE	FALSE
4606	ENSG00000170542	SERPINB9	6	p25.2	2887266	2903280	1.07623	0.281823	0.499697	FALSE	FALSE
4607	ENSG00000198824	CHAMP1	13	q34	114314335	114337626	1.07616	0.281857	0.499704	FALSE	FALSE
4608	ENSG00000162490	DRAXIN	1	p36.22	11691729	11725857	1.07586	0.281991	0.499832	FALSE	FALSE
4609	ENSG00000065978	YBX1	1	p34.2	42682427	42702349	1.07507	0.282341	0.500345	FALSE	FALSE
4610	ENSG00000188938	FAM120AOS	9	q22.31	93431441	93453592	1.07486	0.282439	0.500465	FALSE	FALSE
4611	ENSG00000119986	AVPI1	10	q24.2	97677424	97687323	1.07454	0.282581	0.500661	FALSE	FALSE
4612	ENSG00000142227	EMP3	19	q13.33	48321509	48330553	1.07382	0.282903	0.50104	FALSE	FALSE
4613	ENSG00000137522	RNF121	11	q13.4	71928701	71997597	1.07362	0.282994	0.50104	FALSE	FALSE
4614	ENSG00000168995	SIGLEC7	19	q13.41	51142299	51153526	1.0736	0.283001	0.50104	FALSE	FALSE
4615	ENSG00000164379	FOXQ1	6	p25.3	1312440	1314748	1.0731	0.283227	0.501154	FALSE	FALSE
4616	ENSG00000113575	PPP2CA	5	q31.1	134194334	134226142	1.07303	0.283257	0.501154	FALSE	FALSE
4617	ENSG00000077943	ITGA8	10	p13	15513949	15720125	1.07289	0.283322	0.501215	FALSE	FALSE
4618	ENSG00000145191	EIF2B5	3	q27.1	184135038	184146112	1.0725	0.283494	0.501308	FALSE	FALSE
4619	ENSG00000181991	MRPS11	15	q25.3	88467453	88480773	1.07195	0.283745	0.501468	FALSE	FALSE
4620	ENSG00000160868	CYP3A4	7	q22.1	99756960	99784265	1.07133	0.28402	0.501635	FALSE	FALSE
4621	ENSG00000101654	RNMT	18	p11.21	13726660	13764558	1.07126	0.284054	0.501635	FALSE	FALSE
4622	ENSG00000083093	PALB2	16	p12.2	23603160	23641310	1.07105	0.284148	0.501635	FALSE	FALSE
4623	ENSG00000269881	AC004754.1	16	p13.3	249547	269943	1.07102	0.28416	0.501635	FALSE	FALSE
4624	ENSG00000134627	PIWIL4	11	q21	94543840	94621421	1.07097	0.284184	0.501635	FALSE	FALSE
4625	ENSG00000008324	SS18L2	3	p22.1	42581840	42595114	1.0704	0.284437	0.501884	FALSE	FALSE
4626	ENSG00000005194	CIAPIN1	16	q21	57428169	57447528	1.07038	0.284448	0.501884	FALSE	FALSE
4627	ENSG00000213903	LTB4R	14	q12	24311450	24318036	1.07034	0.284466	0.501884	FALSE	FALSE
4628	ENSG00000257093	KIAA1147	7	q34	141656728	141702153	1.06947	0.284859	0.502349	FALSE	FALSE
4629	ENSG00000168175	MAPK1IP1L	14	q22.3	55051631	55070192	1.06922	0.284969	0.502424	FALSE	FALSE
4630	ENSG00000095713	CRTAC1	10	q24.2	97865000	98030828	1.06848	0.285302	0.502811	FALSE	FALSE
4631	ENSG00000105643	ARRDC2	19	p13.11	18001132	18014102	1.06845	0.285318	0.502811	FALSE	FALSE
4632	ENSG00000187134	AKR1C1	10	p15.1	4963253	4983283	1.06743	0.285778	0.503184	FALSE	FALSE
4633	ENSG00000204983	PRSS1	7	q34	142749468	142753076	1.06741	0.285787	0.503184	FALSE	FALSE
4634	ENSG00000258472	AC005726.1	17	q11.2	28455752	28614197	1.06701	0.285965	0.503336	FALSE	FALSE
4635	ENSG00000102878	HSF4	16	q22.1	67164681	67169945	1.06669	0.286111	0.50346	FALSE	FALSE
4636	ENSG00000138166	DUSP5	10	q25.2	110497838	110511544	1.06665	0.286128	0.50346	FALSE	FALSE
4637	ENSG00000167968	DNASE1L2	16	p13.3	2235816	2238711	1.06642	0.286232	0.50348	FALSE	FALSE
4638	ENSG00000106682	EIF4H	7	q11.23	74174245	74197101	1.06609	0.286382	0.503577	FALSE	FALSE
4639	ENSG00000111713	GYS2	12	p12.1	21536189	21604847	1.06603	0.28641	0.503577	FALSE	FALSE
4640	ENSG00000153292	ADGRF1	6	p12.3	46997703	47042363	1.06599	0.286426	0.503577	FALSE	FALSE
4641	ENSG00000111786	SRSF9	12	q24.31	120461668	120469793	1.06596	0.286441	0.503577	FALSE	FALSE
4642	ENSG00000239839	DEFA3	8	p23.1	7015869	7018301	1.06415	0.287263	0.50486	FALSE	FALSE
4643	ENSG00000068001	HYAL2	3	p21.31	50317790	50322906	1.06319	0.287695	0.505246	FALSE	FALSE
4644	ENSG00000204571	KRTAP5-11	11	q13.4	71579714	71603353	1.06303	0.287767	0.505246	FALSE	FALSE
4645	ENSG00000140678	ITGAX	16	p11.2	31355134	31382997	1.06262	0.287952	0.505287	FALSE	FALSE
4646	ENSG00000144671	SLC22A14	3	p22.2	38282294	38318575	1.06247	0.28802	0.505287	FALSE	FALSE
4647	ENSG00000125971	DYNLRB1	20	q11.22	34516409	34540958	1.06241	0.288051	0.505287	FALSE	FALSE
4648	ENSG00000065150	IPO5	13	q32.2	97953658	98024297	1.06234	0.28808	0.505287	FALSE	FALSE
4649	ENSG00000163719	MTMR14	3	p25.3	9649433	9702393	1.06225	0.288123	0.505287	FALSE	FALSE
4650	ENSG00000163904	SENP2	3	q27.2	185582496	185633551	1.06191	0.288275	0.505499	FALSE	FALSE
4651	ENSG00000187446	CHP1	15	q15.1	41230839	41281890	1.06123	0.288587	0.505811	FALSE	FALSE
4652	ENSG00000164405	UQCRQ	5	q31.1	132866560	132868031	1.06118	0.288607	0.505811	FALSE	FALSE
4653	ENSG00000136485	DCAF7	17	q23.3	63550461	63594266	1.06092	0.288728	0.505969	FALSE	FALSE
4654	ENSG00000170425	ADORA2B	17	p12	15944917	15975746	1.06073	0.288811	0.50606	FALSE	FALSE
4655	ENSG00000235718	MFRP	11	q23.3	119338942	119346673	1.0605	0.288918	0.506193	FALSE	FALSE
4656	ENSG00000158156	XKR8	1	p35.3	27959462	27968096	1.05975	0.289256	0.506678	FALSE	FALSE
4657	ENSG00000124232	RBPJL	20	q13.12	45306851	45317824	1.05948	0.289382	0.506744	FALSE	FALSE
4658	ENSG00000172766	NAA16	13	q14.11	41311205	41377030	1.05853	0.289815	0.507168	FALSE	FALSE
4659	ENSG00000140987	ZSCAN32	16	p13.3	3382081	3401065	1.0576	0.290238	0.5078	FALSE	FALSE
4660	ENSG00000120162	MOB3B	9	p21.2	27325209	27529781	1.05702	0.290504	0.507994	FALSE	FALSE
4661	ENSG00000160959	LRRC14	8	q24.3	144517992	144525178	1.05679	0.290608	0.508122	FALSE	FALSE
4662	ENSG00000215305	VPS16	20	p13	2840703	2866732	1.05598	0.290977	0.508604	FALSE	FALSE
4663	ENSG00000197241	SLC2A7	1	p36.23	9003300	9026345	1.05577	0.291075	0.508722	FALSE	FALSE
4664	ENSG00000065989	PDE4A	19	p13.2	10416773	10469631	1.05538	0.291249	0.508888	FALSE	FALSE
4665	ENSG00000154678	PDE1C	7	p14.3	31751179	32299329	1.05515	0.291357	0.508888	FALSE	FALSE
4666	ENSG00000164236	ANKRD33B	5	p15.2	10564330	10657816	1.05459	0.291613	0.509282	FALSE	FALSE
4667	ENSG00000160949	TONSL	8	q24.3	144428775	144444444	1.05425	0.29177	0.509415	FALSE	FALSE
4668	ENSG00000132196	HSD17B7	1	q23.3	162790702	162812817	1.05378	0.291981	0.509636	FALSE	FALSE
4669	ENSG00000150630	VEGFC	4	q34.3	176683538	176792727	1.0536	0.292066	0.509692	FALSE	FALSE
4670	ENSG00000160716	CHRNB2	1	q21.3	154567781	154580026	1.05322	0.29224	0.509833	FALSE	FALSE
4671	ENSG00000223953	C1QTNF5	11	q23.3	119338939	119340940	1.05281	0.292428	0.510051	FALSE	FALSE
4672	ENSG00000254598	CSNK2A3	11	p15.4	11351942	11353357	1.05264	0.292508	0.510136	FALSE	FALSE
4673	ENSG00000126934	MAP2K2	19	p13.3	4090321	4124129	1.05224	0.292691	0.510347	FALSE	FALSE
4674	ENSG00000155660	PDIA4	7	q36.1	149003062	149028641	1.052	0.292798	0.510463	FALSE	FALSE
4675	ENSG00000180828	BHLHE22	8	q12.3	64580367	64583628	1.05196	0.29282	0.510463	FALSE	FALSE
4676	ENSG00000198838	RYR3	15	q13.3	33310945	33866121	1.05151	0.293024	0.510657	FALSE	FALSE
4677	ENSG00000170113	NIPA1	15	q11.2	22773063	22829791	1.05119	0.293169	0.510802	FALSE	FALSE
4678	ENSG00000114030	KPNA1	3	q21.1	122421949	122514945	1.05119	0.29317	0.510802	FALSE	FALSE
4679	ENSG00000175206	NPPA	1	p36.22	11845709	11848345	1.05089	0.29331	0.510838	FALSE	FALSE
4680	ENSG00000100100	PIK3IP1	22	q12.2	31281593	31292534	1.05083	0.293337	0.510838	FALSE	FALSE
4681	ENSG00000262481	TMEM256-PLSCR3	17	p13.1	7389734	7404097	1.05036	0.293553	0.510938	FALSE	FALSE
4682	ENSG00000168246	UBTD2	5	q35.1	172209640	172284071	1.05034	0.29356	0.510938	FALSE	FALSE
4683	ENSG00000092201	SUPT16H	14	q11.2	21351472	21384266	1.05002	0.29371	0.511017	FALSE	FALSE
4684	ENSG00000142973	CYP4B1	1	p33	46757838	46819413	1.04999	0.293724	0.511017	FALSE	FALSE
4685	ENSG00000188916	INSYN2	10	q26.2	127135426	127196158	1.04996	0.293735	0.511017	FALSE	FALSE
4686	ENSG00000135838	NPL	1	q25.3	182789293	182830384	1.04916	0.294103	0.511273	FALSE	FALSE
4687	ENSG00000060718	COL11A1	1	p21.1	102876467	103108872	1.04905	0.294157	0.511273	FALSE	FALSE
4688	ENSG00000108511	HOXB6	17	q21.32	48595751	48604992	1.04869	0.29432	0.511356	FALSE	FALSE
4689	ENSG00000160633	SAFB	19	p13.3	5623035	5668478	1.04853	0.294392	0.511361	FALSE	FALSE
4690	ENSG00000196814	MVB12B	9	q33.3	126326849	126507041	1.04836	0.294472	0.511385	FALSE	FALSE
4691	ENSG00000095752	IL11	19	q13.42	55364389	55370463	1.04823	0.294531	0.511433	FALSE	FALSE
4692	ENSG00000166839	ANKDD1A	15	q22.31	64911902	64958700	1.04799	0.294642	0.511571	FALSE	FALSE
4693	ENSG00000144136	SLC20A1	2	q14.1	112645857	112663827	1.04776	0.294748	0.511701	FALSE	FALSE
4694	ENSG00000089693	MLF2	12	p13.31	6747996	6767475	1.04757	0.294839	0.511803	FALSE	FALSE
4695	ENSG00000081041	CXCL2	4	q13.3	74097035	74099293	1.0473	0.294961	0.511954	FALSE	FALSE
4696	ENSG00000125458	NT5C	17	q25.1	75130225	75131795	1.0472	0.295009	0.511954	FALSE	FALSE
4697	ENSG00000152580	IGSF10	3	q25.1	151425384	151458709	1.04711	0.29505	0.511954	FALSE	FALSE
4698	ENSG00000179195	ZNF664	12	q24.31	123971845	124015439	1.04711	0.29505	0.511954	FALSE	FALSE
4699	ENSG00000164040	PGRMC2	4	q28.2	128269237	128288829	1.04676	0.295212	0.512126	FALSE	FALSE
4700	ENSG00000126261	UBA2	19	q13.11	34428352	34471251	1.04642	0.295368	0.512288	FALSE	FALSE
4701	ENSG00000103365	GGA2	16	p12.2	23463542	23521995	1.04563	0.295733	0.512758	FALSE	FALSE
4702	ENSG00000198865	CCDC152	5	p12	42756801	42802360	1.04525	0.295907	0.512951	FALSE	FALSE
4703	ENSG00000033627	ATP6V0A1	17	q21.2	42458844	42522611	1.04469	0.296168	0.513186	FALSE	FALSE
4704	ENSG00000114446	IFT57	3	q13.13	108160812	108222570	1.04416	0.296411	0.513554	FALSE	FALSE
4705	ENSG00000166800	LDHAL6A	11	p15.1	18455824	18479600	1.0432	0.296854	0.514134	FALSE	FALSE
4706	ENSG00000105258	POLR2I	19	q13.12	36113710	36115346	1.04311	0.296897	0.514134	FALSE	FALSE
4707	ENSG00000188783	PRELP	1	q32.1	203475828	203491352	1.04304	0.296931	0.514134	FALSE	FALSE
4708	ENSG00000198176	TFDP1	13	q34	113584721	113641470	1.04298	0.296957	0.514134	FALSE	FALSE
4709	ENSG00000184402	SS18L1	20	q13.33	62143795	62182484	1.04292	0.296985	0.514134	FALSE	FALSE
4710	ENSG00000094804	CDC6	17	q21.2	40287633	40304657	1.04275	0.297063	0.514174	FALSE	FALSE
4711	ENSG00000172819	RARG	12	q13.13	53210567	53232980	1.04271	0.297083	0.514174	FALSE	FALSE
4712	ENSG00000129968	ABHD17A	19	p13.3	1876810	1885547	1.04222	0.297308	0.514504	FALSE	FALSE
4713	ENSG00000129559	NEDD8	14	q12	24216852	24232454	1.04216	0.297337	0.514504	FALSE	FALSE
4714	ENSG00000103121	CMC2	16	q23.2	80966448	81020270	1.04191	0.297454	0.514652	FALSE	FALSE
4715	ENSG00000173281	PPP1R3B	8	p23.1	9136255	9151574	1.04183	0.297491	0.514662	FALSE	FALSE
4716	ENSG00000121410	A1BG	19	q13.43	58345178	58353499	1.04138	0.2977	0.514915	FALSE	FALSE
4717	ENSG00000170426	SDR9C7	12	q13.3	56923154	56934405	1.04136	0.297706	0.514915	FALSE	FALSE
4718	ENSG00000177879	AP3S1	5	q22.3	115841481	115914081	1.04131	0.297731	0.514915	FALSE	FALSE
4719	ENSG00000134853	PDGFRA	4	q12	54229097	54298247	1.03944	0.298602	0.515988	FALSE	FALSE
4720	ENSG00000127838	PNKD	2	q35	218270392	218346793	1.03943	0.298606	0.515988	FALSE	FALSE
4721	ENSG00000187954	CYHR1	8	q24.3	144449582	144465677	1.03893	0.298839	0.516212	FALSE	FALSE
4722	ENSG00000152223	EPG5	18	q21.1	45847609	45967339	1.03836	0.299101	0.516558	FALSE	FALSE
4723	ENSG00000103274	NUBP1	16	p13.13	10743786	10769351	1.03827	0.299142	0.516558	FALSE	FALSE
4724	ENSG00000182240	BACE2	21	q22.2	41167801	41282518	1.03727	0.299609	0.51707	FALSE	FALSE
4725	ENSG00000162627	SNX7	1	p21.3	98661701	98760500	1.03688	0.299794	0.517334	FALSE	FALSE
4726	ENSG00000100814	CCNB1IP1	14	q11.2	20311368	20333312	1.03672	0.299867	0.517406	FALSE	FALSE
4727	ENSG00000169131	ZNF354A	5	q35.3	178711592	178730702	1.03662	0.299913	0.517431	FALSE	FALSE
4728	ENSG00000134910	STT3A	11	q24.2	125591712	125625215	1.03592	0.300238	0.517807	FALSE	FALSE
4729	ENSG00000169418	NPR1	1	q21.3	153678637	153693992	1.0359	0.30025	0.517807	FALSE	FALSE
4730	ENSG00000166337	TAF10	11	p15.4	6606296	6612667	1.03584	0.300278	0.517807	FALSE	FALSE
4731	ENSG00000196689	TRPV1	17	p13.2	3565444	3609411	1.03568	0.300349	0.517856	FALSE	FALSE
4732	ENSG00000198355	PIM3	22	q13.33	49960513	49964080	1.03532	0.300519	0.518018	FALSE	FALSE
4733	ENSG00000158104	HPD	12	q24.31	121839527	121863596	1.03508	0.300631	0.518018	FALSE	FALSE
4734	ENSG00000164818	DNAAF5	7	p22.3	726701	786475	1.03502	0.300659	0.518018	FALSE	FALSE
4735	ENSG00000187944	C2orf66	2	q33.1	196805002	196810276	1.03488	0.300724	0.518018	FALSE	FALSE
4736	ENSG00000178761	FAM219B	15	q24.2	74899987	74907121	1.03294	0.301633	0.519332	FALSE	FALSE
4737	ENSG00000135697	BCO1	16	q23.2	81238448	81291142	1.03282	0.301687	0.519342	FALSE	FALSE
4738	ENSG00000173546	CSPG4	15	q24.2	75674322	75712848	1.03238	0.301892	0.519586	FALSE	FALSE
4739	ENSG00000092068	SLC7A8	14	q11.2	23125295	23183674	1.03183	0.30215	0.519954	FALSE	FALSE
4740	ENSG00000121644	DESI2	1	q44	244652935	244709033	1.03179	0.302169	0.519954	FALSE	FALSE
4741	ENSG00000122547	EEPD1	7	p14.2	36153149	36301543	1.03149	0.302309	0.520032	FALSE	FALSE
4742	ENSG00000138363	ATIC	2	q35	215311817	215349773	1.0312	0.302449	0.520074	FALSE	FALSE
4743	ENSG00000110203	FOLR3	11	q13.4	72114869	72139892	1.03103	0.302525	0.520129	FALSE	FALSE
4744	ENSG00000125945	ZNF436	1	p36.12	23359448	23369442	1.03035	0.302845	0.52057	FALSE	FALSE
4745	ENSG00000121577	POPDC2	3	q13.33	119636457	119665324	1.0299	0.303057	0.520825	FALSE	FALSE
4746	ENSG00000118200	CAMSAP2	1	q32.1	200739558	200860704	1.02959	0.303203	0.520968	FALSE	FALSE
4747	ENSG00000092067	CEBPE	14	q11.2	23117304	23119616	1.0291	0.303434	0.521182	FALSE	FALSE
4748	ENSG00000173457	PPP1R14B	11	q13.1	64244480	64246941	1.02875	0.303597	0.521371	FALSE	FALSE
4749	ENSG00000073969	NSF	17	q21.31	46590669	46757464	1.02852	0.303705	0.521502	FALSE	FALSE
4750	ENSG00000170989	S1PR1	1	p21.2	101236865	101243713	1.02833	0.303796	0.521548	FALSE	FALSE
4751	ENSG00000176678	FOXL1	16	q24.1	86576368	86582160	1.02792	0.303989	0.52169	FALSE	FALSE
4752	ENSG00000259803	SLC22A31	16	q24.3	89195761	89201664	1.0275	0.304183	0.521863	FALSE	FALSE
4753	ENSG00000143368	SF3B4	1	q21.2	149923317	149928344	1.02746	0.304203	0.521863	FALSE	FALSE
4754	ENSG00000171223	JUNB	19	p13.13	12791496	12793315	1.02699	0.304427	0.522138	FALSE	FALSE
4755	ENSG00000167671	UBXN6	19	p13.3	4444999	4457822	1.02601	0.304886	0.522761	FALSE	FALSE
4756	ENSG00000139890	REM2	14	q11.2	22883165	22887686	1.0258	0.304985	0.522818	FALSE	FALSE
4757	ENSG00000150782	IL18	11	q23.1	112143251	112164117	1.02557	0.305094	0.522833	FALSE	FALSE
4758	ENSG00000160570	DEDD2	19	q13.2	42198598	42220140	1.02555	0.305102	0.522833	FALSE	FALSE
4759	ENSG00000158941	CCAR2	8	p21.3	22604632	22621514	1.02538	0.305183	0.522833	FALSE	FALSE
4760	ENSG00000080815	PSEN1	14	q24.2	73136418	73223691	1.02526	0.305238	0.522874	FALSE	FALSE
4761	ENSG00000149922	TBX6	16	p11.2	30085793	30091887	1.02502	0.305352	0.523013	FALSE	FALSE
4762	ENSG00000147509	RGS20	8	q11.23	53851808	53959303	1.02447	0.305615	0.523354	FALSE	FALSE
4763	ENSG00000205710	C17orf107	17	p13.2	4899418	4902932	1.02375	0.305953	0.523593	FALSE	FALSE
4764	ENSG00000163218	PGLYRP4	1	q21.3	153330120	153348840	1.02367	0.30599	0.523593	FALSE	FALSE
4765	ENSG00000006071	ABCC8	11	p15.1	17392498	17476879	1.02358	0.306034	0.523593	FALSE	FALSE
4766	ENSG00000152642	GPD1L	3	p22.3	32105689	32168713	1.0234	0.306118	0.523668	FALSE	FALSE
4767	ENSG00000172123	SLFN12	17	q12	35411060	35433283	1.02314	0.306242	0.523826	FALSE	FALSE
4768	ENSG00000005075	POLR2J	7	q22.1	102473118	102478907	1.02224	0.306667	0.524389	FALSE	FALSE
4769	ENSG00000169359	SLC33A1	3	q25.31	155821024	155854456	1.02202	0.306774	0.524461	FALSE	FALSE
4770	ENSG00000254462	TMX2-CTNND1	11	q12.1	57712605	57791586	1.02195	0.306806	0.524461	FALSE	FALSE
4771	ENSG00000133104	SPART	13	q13.3	36301638	36370180	1.02148	0.307027	0.52473	FALSE	FALSE
4772	ENSG00000237353	PATE4	11	q24.2	125833316	125840069	1.02096	0.307274	0.525042	FALSE	FALSE
4773	ENSG00000164690	SHH	7	q36.3	155799986	155812273	1.02053	0.307477	0.525229	FALSE	FALSE
4774	ENSG00000178878	APOLD1	12	p13.1	12725917	12829975	1.02053	0.307479	0.525229	FALSE	FALSE
4775	ENSG00000169696	ASPSCR1	17	q25.3	81976807	82017406	1.01909	0.308161	0.526119	FALSE	FALSE
4776	ENSG00000135480	KRT7	12	q13.13	52232520	52252186	1.01876	0.308318	0.52614	FALSE	FALSE
4777	ENSG00000184949	FAM227A	22	q13.1	38578120	38656629	1.01857	0.308406	0.52614	FALSE	FALSE
4778	ENSG00000173227	SYT12	11	q13.2	67006778	67050863	1.01847	0.308452	0.52614	FALSE	FALSE
4779	ENSG00000162551	ALPL	1	p36.12	21509372	21578412	1.01825	0.308559	0.52614	FALSE	FALSE
4780	ENSG00000119782	FKBP1B	2	p23.3	24049701	24063681	1.01791	0.308723	0.52627	FALSE	FALSE
4781	ENSG00000156273	BACH1	21	q21.3	29194071	29630751	1.01783	0.308758	0.52627	FALSE	FALSE
4782	ENSG00000065559	MAP2K4	17	p12	12020824	12143830	1.01782	0.308763	0.52627	FALSE	FALSE
4783	ENSG00000162069	BICDL2	16	p13.3	3027682	3036926	1.01751	0.30891	0.526351	FALSE	FALSE
4784	ENSG00000105672	ETV2	19	q13.12	35641745	35644871	1.01748	0.308926	0.526351	FALSE	FALSE
4785	ENSG00000128881	TTBK2	15	q15.2	42738734	42920809	1.01743	0.308948	0.526351	FALSE	FALSE
4786	ENSG00000177300	CLDN22	4	q35.1	183318194	183320774	1.01739	0.308968	0.526351	FALSE	FALSE
4787	ENSG00000105875	WDR91	7	q33	135183839	135211534	1.01738	0.308972	0.526351	FALSE	FALSE
4788	ENSG00000121440	PDZRN3	3	p13	73382433	73624940	1.0173	0.309011	0.526363	FALSE	FALSE
4789	ENSG00000131351	HAUS8	19	p13.11	17049729	17075625	1.01673	0.309282	0.526663	FALSE	FALSE
4790	ENSG00000167680	SEMA6B	19	p13.3	4542593	4559808	1.01672	0.309286	0.526663	FALSE	FALSE
4791	ENSG00000137496	IL18BP	11	q13.4	71998541	72005715	1.01638	0.309447	0.526809	FALSE	FALSE
4792	ENSG00000105197	TIMM50	19	q13.2	39480412	39493785	1.01609	0.309587	0.52696	FALSE	FALSE
4793	ENSG00000243710	CFAP57	1	p34.2	43172149	43254358	1.01553	0.309853	0.527144	FALSE	FALSE
4794	ENSG00000186364	NUDT17	1	q21.1	145845629	145848953	1.01502	0.310094	0.527222	FALSE	FALSE
4795	ENSG00000087191	PSMC5	17	q23.3	63827152	63832026	1.01464	0.310276	0.527475	FALSE	FALSE
4796	ENSG00000189099	PRSS48	4	q31.3	151277171	151291453	1.01452	0.310333	0.527503	FALSE	FALSE
4797	ENSG00000168827	GFM1	3	q25.32	158644278	158692575	1.01278	0.311165	0.528392	FALSE	FALSE
4798	ENSG00000014138	POLA2	11	q13.1	65261762	65305589	1.01277	0.31117	0.528392	FALSE	FALSE
4799	ENSG00000196739	COL27A1	9	q32	114155560	114312511	1.01254	0.311278	0.528451	FALSE	FALSE
4800	ENSG00000197965	MPZL1	1	q24.2	167721192	167791919	1.01249	0.311301	0.528451	FALSE	FALSE
4801	ENSG00000004487	KDM1A	1	p36.12	23019443	23083689	1.01239	0.311354	0.528483	FALSE	FALSE
4802	ENSG00000213672	NCKIPSD	3	p21.31	48673844	48686364	1.01232	0.311385	0.528483	FALSE	FALSE
4803	ENSG00000132792	CTNNBL1	20	q11.23	37693955	37872129	1.01219	0.311447	0.528533	FALSE	FALSE
4804	ENSG00000087263	OGFOD1	16	q13	56451490	56479100	1.0119	0.311584	0.528689	FALSE	FALSE
4805	ENSG00000133433	GSTT2B	22	q11.23	23957414	23961186	1.01186	0.311603	0.528689	FALSE	FALSE
4806	ENSG00000186141	POLR3C	1	q21.1	145824088	145842505	1.01173	0.311669	0.528746	FALSE	FALSE
4807	ENSG00000105287	PRKD2	19	q13.32	46674275	46717127	1.01148	0.311785	0.528834	FALSE	FALSE
4808	ENSG00000119559	C19orf25	19	p13.3	1461143	1479556	1.01145	0.311799	0.528834	FALSE	FALSE
4809	ENSG00000149557	FEZ1	11	q24.2	125442881	125592568	1.011	0.312018	0.529118	FALSE	FALSE
4810	ENSG00000114859	CLCN2	3	q27.1	184346185	184361651	1.01033	0.312335	0.529493	FALSE	FALSE
4811	ENSG00000170786	SDR16C5	8	q12.1	56300010	56320776	1.00897	0.312991	0.530225	FALSE	FALSE
4812	ENSG00000103266	STUB1	16	p13.3	680224	682870	1.00855	0.313191	0.530449	FALSE	FALSE
4813	ENSG00000105610	KLF1	19	p13.13	12884422	12887199	1.00817	0.313372	0.530628	FALSE	FALSE
4814	ENSG00000257065	AL049844.1	6	q24.2	143807092	143844617	1.0081	0.313404	0.530628	FALSE	FALSE
4815	ENSG00000104140	RHOV	15	q15.1	40872214	40874289	1.00792	0.313491	0.530628	FALSE	FALSE
4816	ENSG00000144802	NFKBIZ	3	q12.3	101827991	101861022	1.00785	0.313529	0.530637	FALSE	FALSE
4817	ENSG00000115541	HSPE1	2	q33.1	197499994	197503457	1.00724	0.313821	0.531022	FALSE	FALSE
4818	ENSG00000103647	CORO2B	15	q23	68578969	68727806	1.0062	0.314319	0.531536	FALSE	FALSE
4819	ENSG00000185053	SGCZ	8	p22	14089864	15238339	1.00601	0.31441	0.531616	FALSE	FALSE
4820	ENSG00000164764	SBSPON	8	q21.11	73064540	73124088	1.00597	0.314432	0.531616	FALSE	FALSE
4821	ENSG00000163235	TGFA	2	p13.3	70447280	70554193	1.00567	0.314577	0.531696	FALSE	FALSE
4822	ENSG00000152457	DCLRE1C	10	p13	14897359	14954432	1.00555	0.314634	0.531737	FALSE	FALSE
4823	ENSG00000151651	ADAM8	10	q26.3	133262403	133276868	1.00534	0.314734	0.5318	FALSE	FALSE
4824	ENSG00000254979	AP000781.2	11	q12.1	57387365	57424059	1.00511	0.314844	0.531928	FALSE	FALSE
4825	ENSG00000096088	PGC	6	p21.1	41736711	41754109	1.00476	0.315013	0.532105	FALSE	FALSE
4826	ENSG00000181222	POLR2A	17	p13.1	7484366	7514616	1.00407	0.315345	0.532611	FALSE	FALSE
4827	ENSG00000268964	ERVV-2	19	q13.41	53044738	53051076	1.00365	0.315549	0.5329	FALSE	FALSE
4828	ENSG00000114209	PDCD10	3	q26.1	167683298	167734939	1.00268	0.316016	0.533573	FALSE	FALSE
4829	ENSG00000155090	KLF10	8	q22.3	102648779	102655902	1.00262	0.316045	0.533573	FALSE	FALSE
4830	ENSG00000254706	AL512785.2	1	q23.3	162365407	162383531	1.00183	0.316426	0.533994	FALSE	FALSE
4831	ENSG00000134802	SLC43A3	11	q12.1	57406954	57427580	1.00165	0.316511	0.534029	FALSE	FALSE
4832	ENSG00000174695	TMEM167A	5	q14.2	83052846	83077863	1.00025	0.31719	0.534574	FALSE	FALSE
4833	ENSG00000188613	NANOS1	10	q26.11	119029716	119033732	1.00001	0.317303	0.53465	FALSE	FALSE
4834	ENSG00000160199	PKNOX1	21	q22.3	42974510	43033931	0.999617	0.317496	0.534864	FALSE	FALSE
4835	ENSG00000168447	SCNN1B	16	p12.2	23278231	23381299	0.99857	0.318003	0.535498	FALSE	FALSE
4836	ENSG00000169756	LIMS1	2	q12.3	108534355	108687246	0.998482	0.318046	0.535515	FALSE	FALSE
4837	ENSG00000118939	UCHL3	13	q22.2	75549480	75606020	0.998277	0.318145	0.535589	FALSE	FALSE
4838	ENSG00000146433	TMEM181	6	q25.3	158536436	158635428	0.997973	0.318292	0.535629	FALSE	FALSE
4839	ENSG00000205835	GMNC	3	q28	190852877	190892429	0.997937	0.31831	0.535629	FALSE	FALSE
4840	ENSG00000119737	GPR75	2	p16.2	53852913	53859989	0.997777	0.318387	0.535704	FALSE	FALSE
4841	ENSG00000205220	PSMB10	16	q22.1	67934502	67937087	0.99618	0.319163	0.536568	FALSE	FALSE
4842	ENSG00000197912	SPG7	16	q24.3	89490719	89557768	0.995908	0.319295	0.536735	FALSE	FALSE
4843	ENSG00000181467	RAP2B	3	q25.2	153162270	153170620	0.995546	0.319471	0.536803	FALSE	FALSE
4844	ENSG00000148600	CDHR1	10	q23.1	84194635	84219621	0.995421	0.319532	0.536803	FALSE	FALSE
4845	ENSG00000229859	PGA3	11	q12.2	61203307	61213098	0.994627	0.319917	0.537286	FALSE	FALSE
4846	ENSG00000180370	PAK2	3	q29	196739857	196832647	0.994213	0.320119	0.537407	FALSE	FALSE
4847	ENSG00000215421	ZNF407	18	q22.3	74597870	75065671	0.994029	0.320209	0.537475	FALSE	FALSE
4848	ENSG00000174837	ADGRE1	19	p13.3	6887566	6940459	0.993991	0.320227	0.537475	FALSE	FALSE
4849	ENSG00000172336	POP7	7	q22.1	100706053	100707495	0.993896	0.320274	0.537498	FALSE	FALSE
4850	ENSG00000078808	SDF4	1	p36.33	1216908	1232031	0.993254	0.320586	0.537822	FALSE	FALSE
4851	ENSG00000130764	LRRC47	1	p36.32	3778558	3796504	0.99323	0.320598	0.537822	FALSE	FALSE
4852	ENSG00000073921	PICALM	11	q14.2	85957684	86069882	0.992598	0.320906	0.538118	FALSE	FALSE
4853	ENSG00000108559	NUP88	17	p13.2	5360963	5420160	0.991926	0.321234	0.538447	FALSE	FALSE
4854	ENSG00000203697	CAPN8	1	q41	223538007	223665734	0.991704	0.321342	0.538518	FALSE	FALSE
4855	ENSG00000105722	ERF	19	q13.2	42247572	42255157	0.991595	0.321395	0.538549	FALSE	FALSE
4856	ENSG00000256812	CAPNS2	16	q12.2	55566672	55567687	0.991344	0.321518	0.538549	FALSE	FALSE
4857	ENSG00000172023	REG1B	2	p12	79085030	79088019	0.991126	0.321624	0.53866	FALSE	FALSE
4858	ENSG00000157823	AP3S2	15	q26.1	89830599	89894638	0.990799	0.321784	0.538763	FALSE	FALSE
4859	ENSG00000137561	TTPA	8	q12.3	63048553	63086053	0.990798	0.321784	0.538763	FALSE	FALSE
4860	ENSG00000146731	CCT6A	7	p11.2	56051630	56063989	0.990695	0.321834	0.538792	FALSE	FALSE
4861	ENSG00000185686	PRAME	22	q11.22	22547701	22559361	0.990385	0.321986	0.538991	FALSE	FALSE
4862	ENSG00000184697	CLDN6	16	p13.3	3014712	3020071	0.989845	0.32225	0.539265	FALSE	FALSE
4863	ENSG00000087995	METTL2A	17	q23.2	62423867	62450822	0.989781	0.322281	0.539265	FALSE	FALSE
4864	ENSG00000101337	TM9SF4	20	q11.21	32109506	32167258	0.989466	0.322435	0.53941	FALSE	FALSE
4865	ENSG00000170624	SGCD	5	q33.2	155870344	156767788	0.98913	0.322599	0.539478	FALSE	FALSE
4866	ENSG00000188107	EYS	6	q12	63719980	65707225	0.98913	0.3226	0.539478	FALSE	FALSE
4867	ENSG00000087245	MMP2	16	q12.2	55389700	55506691	0.989048	0.32264	0.539478	FALSE	FALSE
4868	ENSG00000105856	HBP1	7	q22.3	107168961	107202529	0.988695	0.322812	0.539602	FALSE	FALSE
4869	ENSG00000168955	TM4SF20	2	q36.3	227362156	227381995	0.988607	0.322856	0.539619	FALSE	FALSE
4870	ENSG00000105443	CYTH2	19	q13.33	48469032	48482314	0.987812	0.323245	0.540215	FALSE	FALSE
4871	ENSG00000173926	MARCH3	5	q23.2	126867714	127030808	0.987664	0.323317	0.540281	FALSE	FALSE
4872	ENSG00000187147	RNF220	1	p34.1	44405194	44651724	0.987504	0.323396	0.540301	FALSE	FALSE
4873	ENSG00000175213	ZNF408	11	p11.2	46700818	46705912	0.987222	0.323534	0.5404	FALSE	FALSE
4874	ENSG00000267881	AC243967.1	19	q13.2	41708612	41761282	0.987123	0.323583	0.5404	FALSE	FALSE
4875	ENSG00000179431	FJX1	11	p13	35618419	35620868	0.986711	0.323784	0.54062	FALSE	FALSE
4876	ENSG00000165025	SYK	9	q22.2	90801787	90898549	0.986211	0.324029	0.540855	FALSE	FALSE
4877	ENSG00000142615	CELA2A	1	p36.21	15456728	15472091	0.986154	0.324057	0.540855	FALSE	FALSE
4878	ENSG00000167434	CA4	17	q23.1	60149936	60170899	0.985559	0.324349	0.541122	FALSE	FALSE
4879	ENSG00000178882	RFLNA	12	q24.31	123973241	124316024	0.985488	0.324385	0.541126	FALSE	FALSE
4880	ENSG00000075624	ACTB	7	p22.1	5527147	5563784	0.985364	0.324445	0.541172	FALSE	FALSE
4881	ENSG00000138135	CH25H	10	q23.31	89205629	89207314	0.98474	0.324752	0.541573	FALSE	FALSE
4882	ENSG00000152433	ZNF547	19	q13.43	57363477	57379565	0.984425	0.324907	0.541665	FALSE	FALSE
4883	ENSG00000148604	RGR	10	q23.1	84245053	84259960	0.982591	0.325809	0.542838	FALSE	FALSE
4884	ENSG00000171611	PTCRA	6	p21.1	42915989	42925835	0.981681	0.326257	0.543419	FALSE	FALSE
4885	ENSG00000165868	HSPA12A	10	q25.3	116671192	116850236	0.981415	0.326388	0.543582	FALSE	FALSE
4886	ENSG00000167779	IGFBP6	12	q13.13	53097436	53102345	0.981024	0.326581	0.543682	FALSE	FALSE
4887	ENSG00000178726	THBD	20	p11.21	23045633	23049741	0.980796	0.326694	0.543814	FALSE	FALSE
4888	ENSG00000175352	NRIP3	11	p15.4	8980576	9004049	0.980696	0.326743	0.543825	FALSE	FALSE
4889	ENSG00000211445	GPX3	5	q33.1	151020438	151028993	0.980607	0.326786	0.543825	FALSE	FALSE
4890	ENSG00000076604	TRAF4	17	q11.2	28743984	28750958	0.980512	0.326834	0.543825	FALSE	FALSE
4891	ENSG00000158023	WDR66	12	q24.31	121917862	122003927	0.979819	0.327175	0.544133	FALSE	FALSE
4892	ENSG00000134490	TMEM241	18	q11.2	23197144	23437961	0.979802	0.327184	0.544133	FALSE	FALSE
4893	ENSG00000189377	CXCL17	19	q13.2	42428288	42443048	0.979572	0.327297	0.544266	FALSE	FALSE
4894	ENSG00000166165	CKB	14	q32.33	103519659	103523111	0.97927	0.327446	0.544415	FALSE	FALSE
4895	ENSG00000100427	MLC1	22	q13.33	50059391	50085902	0.979232	0.327465	0.544415	FALSE	FALSE
4896	ENSG00000171303	KCNK3	2	p23.3	26692690	26733420	0.979188	0.327487	0.544415	FALSE	FALSE
4897	ENSG00000119396	RAB14	9	q33.2	121178137	121223014	0.978687	0.327735	0.544772	FALSE	FALSE
4898	ENSG00000182963	GJC1	17	q21.31	44798448	44830816	0.977609	0.328268	0.545492	FALSE	FALSE
4899	ENSG00000168970	JMJD7-PLA2G4B	15	q15.1	41828095	41848155	0.977341	0.328401	0.545552	FALSE	FALSE
4900	ENSG00000113648	H2AFY	5	q31.1	135333900	135399914	0.977266	0.328437	0.545552	FALSE	FALSE
4901	ENSG00000167842	MIS12	17	p13.2	5486285	5490814	0.976789	0.328673	0.545834	FALSE	FALSE
4902	ENSG00000116922	C1orf109	1	p34.3	37681570	37692249	0.976643	0.328746	0.54585	FALSE	FALSE
4903	ENSG00000059573	ALDH18A1	10	q24.1	95605929	95656706	0.976635	0.32875	0.54585	FALSE	FALSE
4904	ENSG00000129933	MAU2	19	p13.11	19320681	19358755	0.976307	0.328912	0.546009	FALSE	FALSE
4905	ENSG00000253368	TRNP1	1	p36.11	26993707	27000898	0.976036	0.329047	0.546109	FALSE	FALSE
4906	ENSG00000178105	DDX10	11	q22.3	108665025	108940930	0.975984	0.329072	0.546109	FALSE	FALSE
4907	ENSG00000100299	ARSA	22	q13.33	50622754	50628173	0.975811	0.329158	0.546109	FALSE	FALSE
4908	ENSG00000215182	MUC5AC	11	p15.5	1157953	1201138	0.975782	0.329172	0.546109	FALSE	FALSE
4909	ENSG00000162032	SPSB3	16	p13.3	1776712	1793700	0.974993	0.329564	0.546436	FALSE	FALSE
4910	ENSG00000115008	IL1A	2	q14.1	112773915	112784590	0.974156	0.329979	0.546893	FALSE	FALSE
4911	ENSG00000087008	ACOX3	4	p16.1	8366282	8440723	0.973863	0.330125	0.547023	FALSE	FALSE
4912	ENSG00000174951	FUT1	19	q13.33	48748011	48755390	0.972484	0.33081	0.547771	FALSE	FALSE
4913	ENSG00000206177	HBM	16	p13.3	153892	166768	0.972484	0.33081	0.547771	FALSE	FALSE
4914	ENSG00000025293	PHF20	20	q11.22	35771974	35950381	0.971451	0.331324	0.548345	FALSE	FALSE
4915	ENSG00000255330	AL096711.2	6	q22.33	127438406	127519001	0.97094	0.331578	0.548655	FALSE	FALSE
4916	ENSG00000117425	PTCH2	1	p34.1	44819844	44843063	0.970411	0.331842	0.548924	FALSE	FALSE
4917	ENSG00000164949	GEM	8	q22.1	94249253	94262350	0.970196	0.331949	0.549046	FALSE	FALSE
4918	ENSG00000141933	TPGS1	19	p13.3	507497	519654	0.969914	0.332089	0.549168	FALSE	FALSE
4919	ENSG00000183747	ACSM2A	16	p12.3	20451461	20487667	0.969575	0.332259	0.549281	FALSE	FALSE
4920	ENSG00000143612	C1orf43	1	q21.3	154206696	154220637	0.969338	0.332376	0.549365	FALSE	FALSE
4921	ENSG00000114933	INO80D	2	q33.3	205993721	206086303	0.968707	0.332691	0.549651	FALSE	FALSE
4922	ENSG00000088280	ASAP3	1	p36.12	23428563	23484568	0.968555	0.332767	0.549678	FALSE	FALSE
4923	ENSG00000131187	F12	5	q35.3	177402140	177409576	0.968377	0.332856	0.54977	FALSE	FALSE
4924	ENSG00000157315	TMED6	16	q22.1	69343248	69351809	0.967726	0.333181	0.550196	FALSE	FALSE
4925	ENSG00000196123	KIAA0895L	16	q22.1	67175602	67184040	0.967256	0.333416	0.550362	FALSE	FALSE
4926	ENSG00000254673	AC110275.1	8	p11.21	43018424	43077334	0.967146	0.333471	0.550378	FALSE	FALSE
4927	ENSG00000146872	TLK2	17	q23.2	62458658	62615481	0.966716	0.333686	0.550631	FALSE	FALSE
4928	ENSG00000125843	AP5S1	20	p13	3820524	3828837	0.96666	0.333714	0.550631	FALSE	FALSE
4929	ENSG00000114423	CBLB	3	q13.11	105655461	105869552	0.966586	0.333751	0.550637	FALSE	FALSE
4930	ENSG00000254585	MAGEL2	15	q11.2	23643549	23647867	0.965322	0.334384	0.551403	FALSE	FALSE
4931	ENSG00000196083	IL1RAP	3	q28	190514051	190659750	0.964835	0.334628	0.551639	FALSE	FALSE
4932	ENSG00000186723	OR10H1	19	p13.12	15804549	15815664	0.964699	0.334696	0.551695	FALSE	FALSE
4933	ENSG00000104081	BMF	15	q15.1	40087890	40108892	0.964492	0.334799	0.551712	FALSE	FALSE
4934	ENSG00000166831	RBPMS2	15	q22.31	64739892	64775587	0.964477	0.334807	0.551712	FALSE	FALSE
4935	ENSG00000139990	DCAF5	14	q24.1	69050881	69153150	0.964236	0.334928	0.55176	FALSE	FALSE
4936	ENSG00000162702	ZNF281	1	q32.1	200404940	200410056	0.964218	0.334937	0.55176	FALSE	FALSE
4937	ENSG00000115718	PROC	2	q14.3	127418427	127429246	0.963704	0.335194	0.552018	FALSE	FALSE
4938	ENSG00000237330	RNF223	1	p36.33	1070966	1074307	0.963428	0.335333	0.552134	FALSE	FALSE
4939	ENSG00000234857	HNRNPUL2-BSCL2	11	q12.3	62690275	62727384	0.962666	0.335715	0.552409	FALSE	FALSE
4940	ENSG00000177627	C12orf54	12	q13.11	48482498	48496386	0.962609	0.335744	0.552409	FALSE	FALSE
4941	ENSG00000148483	TMEM236	10	p12.33	17752252	17800868	0.962558	0.33577	0.552409	FALSE	FALSE
4942	ENSG00000174915	PTDSS2	11	p15.5	448268	491399	0.96206	0.33602	0.552654	FALSE	FALSE
4943	ENSG00000132846	ZBED3	5	q13.3	77072072	77087323	0.96014	0.336985	0.553832	FALSE	FALSE
4944	ENSG00000185386	MAPK11	22	q13.33	50263713	50270767	0.960098	0.337006	0.553832	FALSE	FALSE
4945	ENSG00000117133	RPF1	1	p22.3	84479259	84497790	0.959917	0.337097	0.553926	FALSE	FALSE
4946	ENSG00000106018	VIPR2	7	q36.3	159028175	159144957	0.959337	0.337389	0.554286	FALSE	FALSE
4947	ENSG00000170477	KRT4	12	q13.13	52806549	52814551	0.959307	0.337404	0.554286	FALSE	FALSE
4948	ENSG00000099783	HNRNPM	19	p13.2	8444767	8489114	0.959146	0.337485	0.554286	FALSE	FALSE
4949	ENSG00000143409	MINDY1	1	q21.3	150996086	151008375	0.958726	0.337697	0.554521	FALSE	FALSE
4950	ENSG00000167874	TMEM88	17	p13.1	7855065	7856099	0.958647	0.337737	0.554531	FALSE	FALSE
4951	ENSG00000213988	ZNF90	19	p12	20077994	20127076	0.958426	0.337848	0.554595	FALSE	FALSE
4952	ENSG00000183617	MRPL54	19	p13.3	3762664	3768575	0.958037	0.338044	0.554647	FALSE	FALSE
4953	ENSG00000077463	SIRT6	19	p13.3	4174109	4182604	0.957833	0.338147	0.554723	FALSE	FALSE
4954	ENSG00000035928	RFC1	4	p14	39287456	39366375	0.957811	0.338158	0.554723	FALSE	FALSE
4955	ENSG00000179168	GGN	19	q13.2	38384265	38388082	0.957534	0.338298	0.554841	FALSE	FALSE
4956	ENSG00000196544	BORCS6	17	p13.1	8188333	8190907	0.956867	0.338634	0.555337	FALSE	FALSE
4957	ENSG00000106780	MEGF9	9	q33.2	120600813	120714470	0.956302	0.33892	0.555614	FALSE	FALSE
4958	ENSG00000153002	CPB1	3	q24	148791102	148860187	0.956082	0.339031	0.555614	FALSE	FALSE
4959	ENSG00000173214	MFSD4B	6	q21	111259348	111271167	0.955439	0.339356	0.555876	FALSE	FALSE
4960	ENSG00000172139	SLC9C1	3	q13.2	112140887	112294258	0.955411	0.33937	0.555876	FALSE	FALSE
4961	ENSG00000047617	ANO2	12	p13.31	5531869	5946232	0.954981	0.339587	0.556059	FALSE	FALSE
4962	ENSG00000228278	ORM2	9	q32	114329869	114333252	0.954753	0.339703	0.556059	FALSE	FALSE
4963	ENSG00000134460	IL2RA	10	p15.1	6010689	6062370	0.954583	0.339788	0.556059	FALSE	FALSE
4964	ENSG00000258839	MC1R	16	q24.3	89912119	89920977	0.954467	0.339847	0.556059	FALSE	FALSE
4965	ENSG00000141252	VPS53	17	p13.3	508668	721717	0.954231	0.339967	0.556073	FALSE	FALSE
4966	ENSG00000196358	NTNG2	9	q34.13	132161676	132244534	0.954222	0.339971	0.556073	FALSE	FALSE
4967	ENSG00000064652	SNX24	5	q23.2	122843439	123029354	0.954136	0.340015	0.556073	FALSE	FALSE
4968	ENSG00000144485	HES6	2	q37.3	238238267	238240662	0.954011	0.340078	0.556073	FALSE	FALSE
4969	ENSG00000261210	CLEC19A	16	p12.3	19285739	19322145	0.953861	0.340154	0.556073	FALSE	FALSE
4970	ENSG00000168268	NT5DC2	3	p21.1	52524385	52535054	0.953824	0.340173	0.556073	FALSE	FALSE
4971	ENSG00000198844	ARHGEF15	17	p13.1	8310241	8322516	0.953738	0.340216	0.556073	FALSE	FALSE
4972	ENSG00000136011	STAB2	12	q23.3	103587273	103766727	0.953722	0.340224	0.556073	FALSE	FALSE
4973	ENSG00000163545	NUAK2	1	q32.1	205302059	205321791	0.953722	0.340225	0.556073	FALSE	FALSE
4974	ENSG00000133321	RARRES3	11	q12.3	63536809	63546462	0.953696	0.340237	0.556073	FALSE	FALSE
4975	ENSG00000073598	FNDC8	17	q12	35121579	35130732	0.952435	0.340876	0.556951	FALSE	FALSE
4976	ENSG00000273154	AL121845.3	20	q13.33	63708864	63739103	0.952029	0.341082	0.55722	FALSE	FALSE
4977	ENSG00000143164	DCAF6	1	q24.2	167935783	168075843	0.951561	0.34132	0.557427	FALSE	FALSE
4978	ENSG00000174672	BRSK2	11	p15.5	1389899	1462689	0.951044	0.341582	0.557603	FALSE	FALSE
4979	ENSG00000143631	FLG	1	q21.3	152302175	152325203	0.950912	0.341649	0.557656	FALSE	FALSE
4980	ENSG00000166343	MSS51	10	q22.2	73423579	73433561	0.950752	0.34173	0.557716	FALSE	FALSE
4981	ENSG00000161714	PLCD3	17	q21.31	45108967	45133354	0.950113	0.342055	0.558041	FALSE	FALSE
4982	ENSG00000203666	EFCAB2	1	q44	244969705	245127164	0.949548	0.342342	0.558342	FALSE	FALSE
4983	ENSG00000188508	KRTDAP	19	q13.12	35487324	35495558	0.949382	0.342426	0.558383	FALSE	FALSE
4984	ENSG00000242616	GNG10	9	q31.3	111661335	111670246	0.949365	0.342435	0.558383	FALSE	FALSE
4985	ENSG00000259060	AL163195.3	14	q11.2	20582892	20609795	0.948765	0.34274	0.558825	FALSE	FALSE
4986	ENSG00000151365	THRSP	11	q14.1	78063861	78068351	0.948145	0.343056	0.559166	FALSE	FALSE
4987	ENSG00000167461	RAB8A	19	p13.11	16111629	16134234	0.947975	0.343142	0.559175	FALSE	FALSE
4988	ENSG00000011114	BTBD7	14	q32.12	93237550	93333092	0.947776	0.343244	0.559175	FALSE	FALSE
4989	ENSG00000184347	SLIT3	5	q35.1	168661733	169301129	0.94774	0.343262	0.559175	FALSE	FALSE
4990	ENSG00000100151	PICK1	22	q13.1	38056311	38075701	0.94735	0.34346	0.559442	FALSE	FALSE
4991	ENSG00000240583	AQP1	7	p14.3	30911694	30925516	0.946684	0.3438	0.559773	FALSE	FALSE
4992	ENSG00000158748	HTR6	1	p36.13	19665287	19679562	0.945652	0.344326	0.560407	FALSE	FALSE
4993	ENSG00000174227	PIGG	4	p16.3	499210	540196	0.945179	0.344567	0.560575	FALSE	FALSE
4994	ENSG00000133313	CNDP2	18	q22.3	74495816	74523454	0.945145	0.344585	0.560575	FALSE	FALSE
4995	ENSG00000171310	CHST11	12	q23.3	104455295	104762014	0.94405	0.345144	0.561348	FALSE	FALSE
4996	ENSG00000103187	COTL1	16	q24.1	84565594	84618077	0.943798	0.345273	0.561502	FALSE	FALSE
4997	ENSG00000125166	GOT2	16	q21	58707131	58734357	0.943569	0.34539	0.561636	FALSE	FALSE
4998	ENSG00000170190	SLC16A5	17	q25.1	75087727	75106162	0.942735	0.345817	0.562274	FALSE	FALSE
4999	ENSG00000172554	SNTG2	2	p25.3	950868	1367613	0.942481	0.345946	0.562373	FALSE	FALSE
5000	ENSG00000188000	OR7D2	19	p13.2	9178979	9188817	0.942222	0.346079	0.562477	FALSE	FALSE
5001	ENSG00000185674	LYG2	2	q11.2	99242246	99255282	0.942109	0.346137	0.562477	FALSE	FALSE
5002	ENSG00000244752	CRYBB2	22	q11.23	25219522	25231869	0.942109	0.346137	0.562477	FALSE	FALSE
5003	ENSG00000118707	TGIF2	20	q11.23	36573488	36593950	0.941252	0.346576	0.562949	FALSE	FALSE
5004	ENSG00000179242	CDH4	20	q13.33	61252426	61940617	0.940319	0.347054	0.563447	FALSE	FALSE
5005	ENSG00000181472	ZBTB2	6	q25.1	151364117	151391548	0.940044	0.347195	0.563564	FALSE	FALSE
5006	ENSG00000176049	JAKMIP2	5	q32	147585439	147782848	0.939898	0.34727	0.56363	FALSE	FALSE
5007	ENSG00000102580	DNAJC3	13	q32.1	95677139	95794989	0.939631	0.347407	0.563694	FALSE	FALSE
5008	ENSG00000155393	HEATR3	16	q12.1	50065941	50106387	0.939577	0.347435	0.563694	FALSE	FALSE
5009	ENSG00000162407	PLPP3	1	p32.2	56494747	56645301	0.938847	0.347809	0.56417	FALSE	FALSE
5010	ENSG00000113600	C9	5	p13.1	39284262	39424868	0.938394	0.348042	0.564491	FALSE	FALSE
5011	ENSG00000188878	FBF1	17	q25.1	75909574	75941140	0.938096	0.348195	0.564671	FALSE	FALSE
5012	ENSG00000119326	CTNNAL1	9	q31.3	108942569	109013529	0.937922	0.348285	0.564671	FALSE	FALSE
5013	ENSG00000174943	KCTD13	16	p11.2	29905012	29927035	0.937613	0.348443	0.564671	FALSE	FALSE
5014	ENSG00000116701	NCF2	1	q25.3	183555563	183590876	0.937499	0.348502	0.564671	FALSE	FALSE
5015	ENSG00000123407	HOXC12	12	q13.13	53954834	53958956	0.937431	0.348537	0.564671	FALSE	FALSE
5016	ENSG00000175121	WFDC5	20	q13.12	45109452	45115172	0.937412	0.348547	0.564671	FALSE	FALSE
5017	ENSG00000132603	NIP7	16	q22.1	69337996	69343111	0.93727	0.34862	0.564677	FALSE	FALSE
5018	ENSG00000165807	PPP1R36	14	q23.3	64549902	64589380	0.93718	0.348666	0.564677	FALSE	FALSE
5019	ENSG00000168928	CTRB2	16	q23.1	75204096	75207185	0.937108	0.348703	0.564677	FALSE	FALSE
5020	ENSG00000167550	RHEBL1	12	q13.12	49064685	49070025	0.936898	0.348811	0.564732	FALSE	FALSE
5021	ENSG00000243414	TICAM2	5	q22.3	115578650	115602479	0.936726	0.3489	0.56482	FALSE	FALSE
5022	ENSG00000164142	FAM160A1	4	q31.3	151409216	151663632	0.936531	0.349	0.564924	FALSE	FALSE
5023	ENSG00000119403	PHF19	9	q33.2	120855652	120894896	0.936011	0.349268	0.565202	FALSE	FALSE
5024	ENSG00000108821	COL1A1	17	q21.33	50183289	50201632	0.935998	0.349274	0.565202	FALSE	FALSE
5025	ENSG00000037280	FLT4	5	q35.3	180601506	180649624	0.935809	0.349372	0.565304	FALSE	FALSE
5026	ENSG00000070756	PABPC1	8	q22.3	100685816	100722809	0.935165	0.349703	0.565617	FALSE	FALSE
5027	ENSG00000244115	DNAJC25-GNG10	9	q31.3	111631386	111670229	0.934746	0.349919	0.565909	FALSE	FALSE
5028	ENSG00000173868	PHOSPHO1	17	q21.32	49223362	49230766	0.934672	0.349958	0.565909	FALSE	FALSE
5029	ENSG00000084674	APOB	2	p24.1	21001429	21044073	0.933842	0.350386	0.566273	FALSE	FALSE
5030	ENSG00000119318	RAD23B	9	q31.2	107283137	107332194	0.933558	0.350532	0.566398	FALSE	FALSE
5031	ENSG00000086598	TMED2	12	q24.31	123584531	123598577	0.933079	0.350779	0.56663	FALSE	FALSE
5032	ENSG00000101000	PROCR	20	q11.22	35172073	35216240	0.93238	0.35114	0.566952	FALSE	FALSE
5033	ENSG00000159784	FAM131B	7	q34	143353400	143362770	0.932238	0.351213	0.566989	FALSE	FALSE
5034	ENSG00000151849	CENPJ	13	q12.13	24882284	24922889	0.932113	0.351278	0.566989	FALSE	FALSE
5035	ENSG00000254093	PINX1	8	p23.1	10764963	10839884	0.931918	0.351379	0.567096	FALSE	FALSE
5036	ENSG00000173786	CNP	17	q21.2	41966741	41977731	0.931718	0.351482	0.567189	FALSE	FALSE
5037	ENSG00000078618	NRDC	1	p32.3	51789191	51878937	0.931623	0.351531	0.567189	FALSE	FALSE
5038	ENSG00000108219	TSPAN14	10	q23.1	80454166	80533123	0.931605	0.351541	0.567189	FALSE	FALSE
5039	ENSG00000109667	SLC2A9	4	p16.1	9771153	10054936	0.931468	0.351612	0.567248	FALSE	FALSE
5040	ENSG00000122417	ODF2L	1	p22.3	86346824	86396342	0.93118	0.35176	0.567376	FALSE	FALSE
5041	ENSG00000178732	GP5	3	q29	194394821	194398354	0.930977	0.351866	0.567472	FALSE	FALSE
5042	ENSG00000165678	GHITM	10	q23.1	84139440	84153245	0.930931	0.35189	0.567472	FALSE	FALSE
5043	ENSG00000154025	SLC5A10	17	p11.2	18950345	19022595	0.930751	0.351982	0.567566	FALSE	FALSE
5044	ENSG00000115163	CENPA	2	p23.3	26764289	26801067	0.930438	0.352144	0.567633	FALSE	FALSE
5045	ENSG00000162961	DPY30	2	p22.3	31867809	32039812	0.930402	0.352163	0.567633	FALSE	FALSE
5046	ENSG00000158050	DUSP2	2	q11.2	96143166	96145440	0.929677	0.352539	0.567904	FALSE	FALSE
5047	ENSG00000189227	C15orf61	15	q23	67521068	67530143	0.929231	0.352769	0.568164	FALSE	FALSE
5048	ENSG00000151846	PABPC3	13	q12.13	25095868	25099254	0.929072	0.352852	0.568184	FALSE	FALSE
5049	ENSG00000130635	COL5A1	9	q34.3	134641774	134844843	0.928727	0.353031	0.568305	FALSE	FALSE
5050	ENSG00000088320	REM1	20	q11.21	31475293	31484905	0.928192	0.353308	0.568528	FALSE	FALSE
5051	ENSG00000175283	DOLK	9	q34.11	128945530	128947619	0.928044	0.353385	0.568596	FALSE	FALSE
5052	ENSG00000124251	TP53TG5	20	q13.12	45372563	45407889	0.927836	0.353493	0.568658	FALSE	FALSE
5053	ENSG00000153721	CNKSR3	6	q25.2	154387504	154510659	0.927372	0.353733	0.568989	FALSE	FALSE
5054	ENSG00000067141	NEO1	15	q24.1	73051710	73305206	0.926683	0.354091	0.569372	FALSE	FALSE
5055	ENSG00000104756	KCTD9	8	p21.2	25427847	25458476	0.92652	0.354176	0.569372	FALSE	FALSE
5056	ENSG00000189241	TSPYL1	6	q22.1	116276578	116279903	0.926512	0.35418	0.569372	FALSE	FALSE
5057	ENSG00000166851	PLK1	16	p12.2	23677656	23690367	0.92621	0.354337	0.569463	FALSE	FALSE
5058	ENSG00000205639	MFSD2B	2	p23.3	24010081	24063321	0.92488	0.355028	0.570288	FALSE	FALSE
5059	ENSG00000181031	RPH3AL	17	p13.3	212389	386254	0.924526	0.355212	0.570471	FALSE	FALSE
5060	ENSG00000048471	SNX29	16	p13.13	11976737	12574289	0.92392	0.355528	0.570922	FALSE	FALSE
5061	ENSG00000163162	RNF149	2	q11.2	101271219	101308701	0.923747	0.355618	0.571011	FALSE	FALSE
5062	ENSG00000175216	CKAP5	11	p11.2	46743048	46846308	0.923548	0.355722	0.57102	FALSE	FALSE
5063	ENSG00000100650	SRSF5	14	q24.1	69726900	69772005	0.92351	0.355741	0.57102	FALSE	FALSE
5064	ENSG00000233608	TWIST2	2	q37.3	238848032	238910543	0.923468	0.355763	0.57102	FALSE	FALSE
5065	ENSG00000148842	CNNM2	10	q24.32	102918293	103090221	0.923012	0.356001	0.571238	FALSE	FALSE
5066	ENSG00000153827	TRIP12	2	q36.3	229763838	229923239	0.922975	0.35602	0.571238	FALSE	FALSE
5067	ENSG00000120685	PROSER1	13	q13.3	39009866	39038076	0.92294	0.356039	0.571238	FALSE	FALSE
5068	ENSG00000150667	FSIP1	15	q14	39588357	39782830	0.922399	0.35632	0.571634	FALSE	FALSE
5069	ENSG00000169504	CLIC4	1	p36.11	24745357	24844324	0.922211	0.356419	0.571682	FALSE	FALSE
5070	ENSG00000137693	YAP1	11	q22.1	102110461	102233423	0.921894	0.356584	0.571833	FALSE	FALSE
5071	ENSG00000159197	KCNE2	21	q22.11	34364024	34371389	0.921642	0.356716	0.571988	FALSE	FALSE
5072	ENSG00000139644	TMBIM6	12	q13.12	49707725	49764934	0.921379	0.356852	0.572139	FALSE	FALSE
5073	ENSG00000157916	RER1	1	p36.32	2391775	2405444	0.920878	0.357114	0.572403	FALSE	FALSE
5074	ENSG00000159459	UBR1	15	q15.2	42942897	43106113	0.920665	0.357225	0.572525	FALSE	FALSE
5075	ENSG00000107147	KCNT1	9	q34.3	135702185	135795508	0.920595	0.357262	0.572528	FALSE	FALSE
5076	ENSG00000166189	HPS6	10	q24.32	102065390	102068038	0.919949	0.357599	0.572901	FALSE	FALSE
5077	ENSG00000110344	UBE4A	11	q23.3	118359585	118399211	0.919496	0.357836	0.573168	FALSE	FALSE
5078	ENSG00000175792	RUVBL1	3	q21.3	128064778	128153914	0.91908	0.358054	0.573236	FALSE	FALSE
5079	ENSG00000204217	BMPR2	2	q33.1	202376936	202567751	0.917773	0.358738	0.573938	FALSE	FALSE
5080	ENSG00000167705	RILP	17	p13.3	1646145	1650077	0.917556	0.358851	0.574064	FALSE	FALSE
5081	ENSG00000086827	ZW10	11	q23.2	113733187	113773811	0.917358	0.358955	0.574174	FALSE	FALSE
5082	ENSG00000123352	SPATS2	12	q13.12	49366584	49527424	0.917099	0.359091	0.574277	FALSE	FALSE
5083	ENSG00000065802	ASB1	2	q37.3	238426742	238452250	0.916748	0.359275	0.574421	FALSE	FALSE
5084	ENSG00000166073	GPR176	15	q15.1	39799032	39920892	0.916597	0.359354	0.574421	FALSE	FALSE
5085	ENSG00000164167	LSM6	4	q31.22	146175685	146200000	0.916384	0.359465	0.57451	FALSE	FALSE
5086	ENSG00000175115	PACS1	11	q13.1	66070363	66244747	0.916287	0.359516	0.57451	FALSE	FALSE
5087	ENSG00000112706	IMPG1	6	q14.1	75921115	76072678	0.915951	0.359693	0.57468	FALSE	FALSE
5088	ENSG00000175928	LRRN1	3	p26.2	3799437	3847703	0.915671	0.359839	0.574786	FALSE	FALSE
5089	ENSG00000148346	LCN2	9	q34.11	128149071	128153455	0.915409	0.359977	0.574786	FALSE	FALSE
5090	ENSG00000183778	B3GALT5	21	q22.2	39556442	39673137	0.915352	0.360007	0.574786	FALSE	FALSE
5091	ENSG00000113555	PCDH12	5	q31.3	141943585	141969741	0.915222	0.360075	0.574786	FALSE	FALSE
5092	ENSG00000155324	GRAMD2B	5	q23.2	126360132	126496494	0.914996	0.360194	0.574864	FALSE	FALSE
5093	ENSG00000102901	CENPT	16	q22.1	67828157	67847811	0.914489	0.36046	0.575176	FALSE	FALSE
5094	ENSG00000105989	WNT2	7	q31.2	117275451	117323289	0.914195	0.360614	0.575311	FALSE	FALSE
5095	ENSG00000135720	DYNC1LI2	16	q22.1	66720893	66751798	0.913964	0.360736	0.575392	FALSE	FALSE
5096	ENSG00000186994	KANK3	19	p13.2	8322584	8343262	0.913808	0.360818	0.575468	FALSE	FALSE
5097	ENSG00000264324	AC006030.1	2	p13.1	74211604	74363377	0.913625	0.360914	0.575564	FALSE	FALSE
5098	ENSG00000135976	ANKRD36	2	q11.2	97113496	97250199	0.913405	0.361029	0.575688	FALSE	FALSE
5099	ENSG00000175756	AURKAIP1	1	p36.33	1373730	1375495	0.912847	0.361323	0.575962	FALSE	FALSE
5100	ENSG00000116117	PARD3B	2	q33.3	204545793	205620162	0.912742	0.361378	0.575969	FALSE	FALSE
5101	ENSG00000171680	PLEKHG5	1	p36.31	6466092	6520061	0.912659	0.361422	0.575982	FALSE	FALSE
5102	ENSG00000204361	NXPE2	11	q23.3	114678386	114706933	0.912345	0.361587	0.576164	FALSE	FALSE
5103	ENSG00000084090	STARD7	2	q11.2	96184859	96208825	0.912309	0.361606	0.576164	FALSE	FALSE
5104	ENSG00000204843	DCTN1	2	p13.1	74361154	74392087	0.912201	0.361663	0.576198	FALSE	FALSE
5105	ENSG00000154262	ABCA6	17	q24.3	69078702	69141888	0.911778	0.361885	0.57644	FALSE	FALSE
5106	ENSG00000103381	CPPED1	16	p13.12	12659799	12804017	0.911705	0.361924	0.576446	FALSE	FALSE
5107	ENSG00000178307	TMEM11	17	p11.2	21197280	21214624	0.911589	0.361985	0.576487	FALSE	FALSE
5108	ENSG00000183726	TMEM50A	1	p36.11	25337917	25362361	0.911321	0.362126	0.576506	FALSE	FALSE
5109	ENSG00000100395	L3MBTL2	22	q13.2	41205205	41231271	0.911232	0.362173	0.576506	FALSE	FALSE
5110	ENSG00000025772	TOMM34	20	q13.12	44942130	44960486	0.910547	0.362534	0.5768	FALSE	FALSE
5111	ENSG00000084710	EFR3B	2	p23.3	25042130	25159137	0.910145	0.362746	0.577082	FALSE	FALSE
5112	ENSG00000135596	MICAL1	6	q21	109444062	109465968	0.91006	0.362791	0.577097	FALSE	FALSE
5113	ENSG00000174197	MGA	15	q15.1	41621224	41773081	0.909574	0.363047	0.577224	FALSE	FALSE
5114	ENSG00000076685	NT5C2	10	q24.33	103088017	103193306	0.909438	0.363119	0.577271	FALSE	FALSE
5115	ENSG00000026103	FAS	10	q23.31	88990582	89015785	0.909225	0.363231	0.577271	FALSE	FALSE
5116	ENSG00000160293	VAV2	9	q34.2	133761894	133992604	0.909216	0.363236	0.577271	FALSE	FALSE
5117	ENSG00000135047	CTSL	9	q21.33	87725519	87731393	0.908521	0.363603	0.577715	FALSE	FALSE
5118	ENSG00000126883	NUP214	9	q34.13	131125561	131234670	0.907807	0.36398	0.57809	FALSE	FALSE
5119	ENSG00000131203	IDO1	8	p11.21	39902275	39928444	0.907327	0.364234	0.578381	FALSE	FALSE
5120	ENSG00000182534	MXRA7	17	q25.1	76672551	76711016	0.906667	0.364583	0.578767	FALSE	FALSE
5121	ENSG00000172955	ADH6	4	q23	99202638	99219537	0.90587	0.365005	0.579072	FALSE	FALSE
5122	ENSG00000198203	SULT1C2	2	q12.3	108288639	108309915	0.905836	0.365023	0.579072	FALSE	FALSE
5123	ENSG00000133059	DSTYK	1	q32.1	205142505	205211566	0.905664	0.365114	0.57916	FALSE	FALSE
5124	ENSG00000125482	TTF1	9	q34.13	132375548	132406851	0.905269	0.365323	0.579268	FALSE	FALSE
5125	ENSG00000168079	SCARA5	8	p21.1	27869882	27992727	0.904956	0.365489	0.57939	FALSE	FALSE
5126	ENSG00000125657	TNFSF9	19	p13.3	6530999	6535928	0.904791	0.365576	0.579445	FALSE	FALSE
5127	ENSG00000157999	ANKRD61	7	p22.1	6031376	6036386	0.904671	0.36564	0.57949	FALSE	FALSE
5128	ENSG00000154485	MMP21	10	q26.2	125766453	125775821	0.904166	0.365907	0.579577	FALSE	FALSE
5129	ENSG00000108100	CCNY	10	p11.21	35247025	35572669	0.904022	0.365984	0.579586	FALSE	FALSE
5130	ENSG00000164880	INTS1	7	p22.3	1470277	1504367	0.903269	0.366383	0.579883	FALSE	FALSE
5131	ENSG00000167535	CACNB3	12	q13.12	48813794	48828941	0.903034	0.366508	0.580023	FALSE	FALSE
5132	ENSG00000177030	DEAF1	11	p15.5	644233	706715	0.902743	0.366663	0.580212	FALSE	FALSE
5133	ENSG00000171222	SCAND1	20	q11.23	35953617	35959472	0.902649	0.366712	0.580235	FALSE	FALSE
5134	ENSG00000157593	SLC35B2	6	p21.1	44254096	44257890	0.902532	0.366774	0.580277	FALSE	FALSE
5135	ENSG00000130518	IQCN	19	p13.11	18257097	18274509	0.901814	0.367156	0.58071	FALSE	FALSE
5136	ENSG00000099977	DDT	22	q11.23	23971365	23979828	0.90174	0.367195	0.58071	FALSE	FALSE
5137	ENSG00000177710	SLC35G5	8	p23.1	11330888	11332208	0.901464	0.367342	0.580773	FALSE	FALSE
5138	ENSG00000114107	CEP70	3	q22.3	138494344	138594538	0.901299	0.367429	0.580808	FALSE	FALSE
5139	ENSG00000065665	SEC61A2	10	p14	12129637	12169961	0.901014	0.367581	0.580992	FALSE	FALSE
5140	ENSG00000115464	USP34	2	p15	61187463	61470769	0.900751	0.367721	0.581101	FALSE	FALSE
5141	ENSG00000108576	SLC6A4	17	q11.2	30194319	30236002	0.900104	0.368065	0.581571	FALSE	FALSE
5142	ENSG00000198049	AVPR1B	1	q32.1	206109692	206117699	0.898301	0.369025	0.582375	FALSE	FALSE
5143	ENSG00000085840	ORC1	1	p32.3	52372829	52404459	0.898065	0.369151	0.582518	FALSE	FALSE
5144	ENSG00000196154	S100A4	1	q21.3	153543613	153550136	0.897991	0.36919	0.582524	FALSE	FALSE
5145	ENSG00000164326	CARTPT	5	q13.2	71719163	71721048	0.897351	0.369532	0.582793	FALSE	FALSE
5146	ENSG00000104967	NOVA2	19	q13.32	45933734	45973546	0.897338	0.369539	0.582793	FALSE	FALSE
5147	ENSG00000170577	SIX2	2	p21	45005161	45009430	0.897051	0.369692	0.582978	FALSE	FALSE
5148	ENSG00000133195	SLC39A11	17	q25.1	72645949	73092712	0.896383	0.370048	0.583413	FALSE	FALSE
5149	ENSG00000214736	TOMM6	6	p21.1	41787662	41789898	0.896373	0.370054	0.583413	FALSE	FALSE
5150	ENSG00000133874	RNF122	8	p12	33547755	33567125	0.895792	0.370364	0.583588	FALSE	FALSE
5151	ENSG00000057657	PRDM1	6	q21	106086320	106109939	0.895629	0.370451	0.58367	FALSE	FALSE
5152	ENSG00000171722	SPATA46	1	q23.3	162373203	162376870	0.89484	0.370873	0.584166	FALSE	FALSE
5153	ENSG00000214511	HIGD1C	12	q13.12	50953922	50970506	0.894684	0.370956	0.584204	FALSE	FALSE
5154	ENSG00000143878	RHOB	2	p24.1	20447074	20449445	0.894661	0.370969	0.584204	FALSE	FALSE
5155	ENSG00000171604	CXXC5	5	q31.2	139647299	139683882	0.894568	0.371018	0.584226	FALSE	FALSE
5156	ENSG00000113889	KNG1	3	q27.3	186717276	186744410	0.894355	0.371132	0.584349	FALSE	FALSE
5157	ENSG00000124733	MEA1	6	p21.1	43011143	43016868	0.894054	0.371293	0.584518	FALSE	FALSE
5158	ENSG00000106351	AGFG2	7	q22.1	100539211	100568219	0.893944	0.371352	0.584527	FALSE	FALSE
5159	ENSG00000174576	NPAS4	11	q13.2	66421004	66426707	0.893691	0.371487	0.584683	FALSE	FALSE
5160	ENSG00000104537	ANXA13	8	q24.13	123680794	123737407	0.893564	0.371555	0.584734	FALSE	FALSE
5161	ENSG00000139318	DUSP6	12	q21.33	89347232	89353271	0.893205	0.371747	0.58498	FALSE	FALSE
5162	ENSG00000142657	PGD	1	p36.22	10398592	10420144	0.89292	0.3719	0.585115	FALSE	FALSE
5163	ENSG00000136928	GABBR2	9	q22.33	98288082	98709197	0.892861	0.371932	0.585115	FALSE	FALSE
5164	ENSG00000164893	SLC7A13	8	q21.3	86214052	86321146	0.892846	0.37194	0.585115	FALSE	FALSE
5165	ENSG00000187239	FNBP1	9	q34.11	129887187	130043194	0.89259	0.372077	0.585242	FALSE	FALSE
5166	ENSG00000014216	CAPN1	11	q13.1	65180566	65212006	0.892396	0.372181	0.585242	FALSE	FALSE
5167	ENSG00000180185	FAHD1	16	p13.3	1826941	1840207	0.892358	0.372201	0.585242	FALSE	FALSE
5168	ENSG00000148826	NKX6-2	10	q26.3	132783179	132786052	0.892306	0.372229	0.585242	FALSE	FALSE
5169	ENSG00000108784	NAGLU	17	q21.2	42536172	42544449	0.892228	0.372271	0.585242	FALSE	FALSE
5170	ENSG00000090316	MAEA	4	p16.3	1289851	1340147	0.891989	0.372399	0.585336	FALSE	FALSE
5171	ENSG00000160200	CBS	21	q22.3	43053191	43076943	0.891982	0.372403	0.585336	FALSE	FALSE
5172	ENSG00000114480	GBE1	3	p12.2	81489699	81762161	0.891917	0.372438	0.585336	FALSE	FALSE
5173	ENSG00000225921	NOL7	6	p23	13615327	13632739	0.890521	0.373186	0.586231	FALSE	FALSE
5174	ENSG00000123843	C4BPB	1	q32.1	207088842	207099993	0.890165	0.373377	0.586475	FALSE	FALSE
5175	ENSG00000158014	SLC30A2	1	p36.11	26037252	26046133	0.889879	0.373531	0.586501	FALSE	FALSE
5176	ENSG00000184113	CLDN5	22	q11.21	19523024	19527545	0.889867	0.373537	0.586501	FALSE	FALSE
5177	ENSG00000093183	SEC22C	3	p22.1	42547969	42601080	0.889543	0.373711	0.586718	FALSE	FALSE
5178	ENSG00000186458	DEFB132	20	p13	257736	261096	0.889058	0.373972	0.587071	FALSE	FALSE
5179	ENSG00000163468	CCT3	1	q22	156308968	156367873	0.888839	0.374089	0.587199	FALSE	FALSE
5180	ENSG00000100307	CBX7	22	q13.1	39120167	39152674	0.88838	0.374336	0.587474	FALSE	FALSE
5181	ENSG00000067191	CACNB1	17	q12	39173456	39197703	0.888092	0.374491	0.587605	FALSE	FALSE
5182	ENSG00000085999	RAD54L	1	p34.1	46247688	46278473	0.887912	0.374588	0.587701	FALSE	FALSE
5183	ENSG00000272772	AC104109.3	5	q31.1	134167170	134226071	0.887715	0.374694	0.587754	FALSE	FALSE
5184	ENSG00000126581	BECN1	17	q21.31	42810134	42833350	0.887516	0.374801	0.587834	FALSE	FALSE
5185	ENSG00000141965	FEM1A	19	p13.3	4791681	4801273	0.887319	0.374907	0.587899	FALSE	FALSE
5186	ENSG00000132432	SEC61G	7	p11.2	54752250	54759974	0.887277	0.37493	0.587899	FALSE	FALSE
5187	ENSG00000160606	TLCD1	17	q11.2	28724348	28727935	0.886721	0.375229	0.588106	FALSE	FALSE
5188	ENSG00000172977	KAT5	11	q13.1	65711996	65719604	0.886421	0.375391	0.588171	FALSE	FALSE
5189	ENSG00000125912	NCLN	19	p13.3	3185563	3209575	0.886259	0.375478	0.588216	FALSE	FALSE
5190	ENSG00000097021	ACOT7	1	p36.31	6264269	6394391	0.886234	0.375491	0.588216	FALSE	FALSE
5191	ENSG00000248712	CCDC153	11	q23.3	119189638	119196769	0.886073	0.375578	0.588239	FALSE	FALSE
5192	ENSG00000121316	PLBD1	12	p13.1	14503661	14568349	0.885707	0.375776	0.588492	FALSE	FALSE
5193	ENSG00000235162	C12orf75	12	q23.3	105235290	105396097	0.885637	0.375813	0.588495	FALSE	FALSE
5194	ENSG00000124171	PARD6B	20	q13.13	50731544	50756795	0.885438	0.37592	0.58855	FALSE	FALSE
5195	ENSG00000166503	HDGFL3	15	q25.2	83112738	83208018	0.88514	0.376081	0.588668	FALSE	FALSE
5196	ENSG00000129990	SYT5	19	q13.42	55171199	55180441	0.885098	0.376104	0.588668	FALSE	FALSE
5197	ENSG00000167625	ZNF526	19	q13.2	42220271	42228201	0.884473	0.376441	0.588858	FALSE	FALSE
5198	ENSG00000170871	KIAA0232	4	p16.1	6781375	6884170	0.884238	0.376568	0.588925	FALSE	FALSE
5199	ENSG00000107485	GATA3	10	p14	8045378	8075203	0.884194	0.376591	0.588925	FALSE	FALSE
5200	ENSG00000112592	TBP	6	q27	170554302	170572870	0.883756	0.376828	0.589183	FALSE	FALSE
5201	ENSG00000070061	ELP1	9	q31.3	108867517	108934116	0.883196	0.377131	0.589543	FALSE	FALSE
5202	ENSG00000152952	PLOD2	3	q24	146069440	146163653	0.883114	0.377175	0.589556	FALSE	FALSE
5203	ENSG00000257743	MGAM2	7	q34	142111749	142222324	0.882621	0.377441	0.58986	FALSE	FALSE
5204	ENSG00000163362	INAVA	1	q32.1	200891048	200915735	0.881613	0.377986	0.590486	FALSE	FALSE
5205	ENSG00000229314	ORM1	9	q32	114323056	114326475	0.881544	0.378023	0.590488	FALSE	FALSE
5206	ENSG00000137478	FCHSD2	11	q13.4	72836745	73142261	0.881347	0.37813	0.590552	FALSE	FALSE
5207	ENSG00000120690	ELF1	13	q14.11	40932028	41061440	0.881336	0.378136	0.590552	FALSE	FALSE
5208	ENSG00000166391	MOGAT2	11	q13.5	75717819	75732958	0.881063	0.378284	0.590724	FALSE	FALSE
5209	ENSG00000206053	JPT2	16	p13.3	1678256	1702280	0.880996	0.37832	0.590724	FALSE	FALSE
5210	ENSG00000151239	TWF1	12	q12	43793723	43806375	0.88045	0.378616	0.591075	FALSE	FALSE
5211	ENSG00000152104	PTPN14	1	q41	214348696	214552449	0.880292	0.378701	0.591092	FALSE	FALSE
5212	ENSG00000171786	NHLH1	1	q23.2	160367067	160372848	0.880018	0.37885	0.591102	FALSE	FALSE
5213	ENSG00000136527	TRA2B	3	q27.2	185915906	185938136	0.879881	0.378924	0.591161	FALSE	FALSE
5214	ENSG00000103449	SALL1	16	q12.1	51135975	51151367	0.879677	0.379034	0.591278	FALSE	FALSE
5215	ENSG00000116329	OPRD1	1	p35.3	28812142	28871267	0.879262	0.379259	0.591516	FALSE	FALSE
5216	ENSG00000105825	TFPI2	7	q21.3	93885396	93890991	0.879005	0.379398	0.591655	FALSE	FALSE
5217	ENSG00000198648	STK39	2	q24.3	167954020	168248141	0.878964	0.379421	0.591655	FALSE	FALSE
5218	ENSG00000198816	ZNF358	19	p13.2	7515292	7521026	0.878364	0.379746	0.59198	FALSE	FALSE
5219	ENSG00000115317	HTRA2	2	p13.1	74529377	74533348	0.87836	0.379748	0.59198	FALSE	FALSE
5220	ENSG00000197535	MYO5A	15	q21.2	52307283	52529050	0.878108	0.379885	0.592006	FALSE	FALSE
5221	ENSG00000100109	TFIP11	22	q12.1	26491225	26512505	0.878077	0.379902	0.592006	FALSE	FALSE
5222	ENSG00000129932	DOHH	19	p13.3	3490822	3500940	0.878016	0.379935	0.592006	FALSE	FALSE
5223	ENSG00000187021	PNLIPRP1	10	q25.3	116590385	116609175	0.877772	0.380068	0.592156	FALSE	FALSE
5224	ENSG00000121335	PRB2	12	p13.2	11391540	11501041	0.877388	0.380276	0.592335	FALSE	FALSE
5225	ENSG00000126456	IRF3	19	q13.33	49659569	49665875	0.877361	0.380291	0.592335	FALSE	FALSE
5226	ENSG00000105341	DMAC2	19	q13.2	41431318	41440717	0.876955	0.380511	0.592622	FALSE	FALSE
5227	ENSG00000062822	POLD1	19	q13.33	50384204	50418016	0.876234	0.380903	0.593061	FALSE	FALSE
5228	ENSG00000118271	TTR	18	q12.1	31557010	31599021	0.876145	0.380951	0.593061	FALSE	FALSE
5229	ENSG00000183527	PSMG1	21	q22.2	39174769	39183851	0.875868	0.381102	0.593061	FALSE	FALSE
5230	ENSG00000174780	SRP72	4	q12	56467336	56503681	0.875563	0.381267	0.593061	FALSE	FALSE
5231	ENSG00000267041	ZNF850	19	q13.12	36714383	36772825	0.875467	0.38132	0.593061	FALSE	FALSE
5232	ENSG00000168263	KCNV2	9	p24.2	2717502	2730037	0.875365	0.381375	0.593066	FALSE	FALSE
5233	ENSG00000185479	KRT6B	12	q13.13	52446651	52452126	0.874918	0.381619	0.593242	FALSE	FALSE
5234	ENSG00000178125	PPP1R42	8	q13.1	66964099	67056604	0.874786	0.38169	0.593242	FALSE	FALSE
5235	ENSG00000179627	ZBTB42	14	q32.33	104800596	104804712	0.874691	0.381742	0.593242	FALSE	FALSE
5236	ENSG00000137273	FOXF2	6	p25.3	1389576	1395603	0.873836	0.382207	0.593629	FALSE	FALSE
5237	ENSG00000185955	C7orf61	7	q22.1	100456615	100464271	0.873768	0.382245	0.593629	FALSE	FALSE
5238	ENSG00000106245	BUD31	7	q22.1	99408641	99419616	0.873318	0.38249	0.593896	FALSE	FALSE
5239	ENSG00000148773	MKI67	10	q26.2	128096659	128126385	0.872903	0.382716	0.594075	FALSE	FALSE
5240	ENSG00000066336	SPI1	11	p11.2	47354860	47378576	0.87284	0.38275	0.594075	FALSE	FALSE
5241	ENSG00000205138	SDHAF1	19	q13.12	35995199	35996315	0.87094	0.383787	0.59529	FALSE	FALSE
5242	ENSG00000157796	WDR19	4	p14	39182404	39285810	0.870772	0.383879	0.595364	FALSE	FALSE
5243	ENSG00000043462	LCP2	5	q35.1	170246237	170298227	0.870719	0.383908	0.595364	FALSE	FALSE
5244	ENSG00000157870	PRXL2B	1	p36.32	2586491	2591469	0.870391	0.384087	0.595585	FALSE	FALSE
5245	ENSG00000197714	ZNF460	19	q13.43	57280051	57293569	0.869308	0.384679	0.596108	FALSE	FALSE
5246	ENSG00000139714	MORN3	12	q24.31	121648742	121672631	0.868704	0.385009	0.596507	FALSE	FALSE
5247	ENSG00000130656	HBZ	16	p13.3	152687	154503	0.867951	0.385421	0.597033	FALSE	FALSE
5248	ENSG00000167565	SERTAD3	19	q13.2	40440844	40444705	0.867637	0.385593	0.597186	FALSE	FALSE
5249	ENSG00000160321	ZNF208	19	p12	21932958	22010949	0.866435	0.386252	0.597928	FALSE	FALSE
5250	ENSG00000135298	ADGRB3	6	q12	68635367	69389511	0.86643	0.386255	0.597928	FALSE	FALSE
5251	ENSG00000007216	SLC13A2	17	q11.2	28473293	28497781	0.866147	0.386409	0.598111	FALSE	FALSE
5252	ENSG00000034053	APBA2	15	q13.1	28884483	29118315	0.865634	0.386691	0.59832	FALSE	FALSE
5253	ENSG00000129696	TTI2	8	p12	33473386	33513601	0.864963	0.387059	0.598833	FALSE	FALSE
5254	ENSG00000183283	DAZAP2	12	q13.13	51238292	51271362	0.864828	0.387133	0.598891	FALSE	FALSE
5255	ENSG00000138778	CENPE	4	q24	103105806	103198409	0.864014	0.38758	0.599301	FALSE	FALSE
5256	ENSG00000075790	BCAP29	7	q22.3	107579977	107629170	0.86334	0.387951	0.599816	FALSE	FALSE
5257	ENSG00000136197	C7orf25	7	p14.1	42908726	42912305	0.863127	0.388068	0.599844	FALSE	FALSE
5258	ENSG00000176261	ZBTB8OS	1	p35.1	32600172	32650903	0.862983	0.388147	0.599844	FALSE	FALSE
5259	ENSG00000004660	CAMKK1	17	p13.2	3860315	3894891	0.862974	0.388152	0.599844	FALSE	FALSE
5260	ENSG00000188229	TUBB4B	9	q34.3	137241213	137243707	0.862422	0.388455	0.599986	FALSE	FALSE
5261	ENSG00000107643	MAPK8	10	q11.22	48306639	48439360	0.861492	0.388967	0.600538	FALSE	FALSE
5262	ENSG00000112715	VEGFA	6	p21.1	43770184	43786487	0.86059	0.389464	0.601021	FALSE	FALSE
5263	ENSG00000112599	GUCA1B	6	p21.1	42184401	42194916	0.860136	0.389714	0.601238	FALSE	FALSE
5264	ENSG00000180998	GPR137C	14	q22.1	52553148	52637713	0.860019	0.389779	0.60128	FALSE	FALSE
5265	ENSG00000258986	TMEM179	14	q32.33	104474678	104605647	0.859648	0.389983	0.601539	FALSE	FALSE
5266	ENSG00000161640	SIGLEC11	19	q13.33	49948985	49961172	0.859494	0.390068	0.601614	FALSE	FALSE
5267	ENSG00000166908	PIP4K2C	12	q13.3	57591174	57603418	0.859244	0.390206	0.601664	FALSE	FALSE
5268	ENSG00000085982	USP40	2	q37.1	233475520	233566782	0.858405	0.390669	0.602313	FALSE	FALSE
5269	ENSG00000112739	PRPF4B	6	p25.2	4021267	4064983	0.858285	0.390735	0.602359	FALSE	FALSE
5270	ENSG00000116544	DLGAP3	1	p34.3	34865436	34929585	0.857798	0.391004	0.602603	FALSE	FALSE
5271	ENSG00000184208	C22orf46	22	q13.2	41688939	41698136	0.857562	0.391135	0.602748	FALSE	FALSE
5272	ENSG00000132109	TRIM21	11	p15.4	4384897	4393696	0.857495	0.391172	0.602748	FALSE	FALSE
5273	ENSG00000180061	TMEM150B	19	q13.42	55312801	55334048	0.857362	0.391245	0.602758	FALSE	FALSE
5274	ENSG00000112118	MCM3	6	p12.2	52264009	52284881	0.857283	0.391289	0.602758	FALSE	FALSE
5275	ENSG00000100815	TRIP11	14	q32.12	91965991	92040896	0.857104	0.391387	0.602841	FALSE	FALSE
5276	ENSG00000172586	CHCHD1	10	q22.2	73782047	73783652	0.857052	0.391416	0.602841	FALSE	FALSE
5277	ENSG00000230453	ANKRD18B	9	p13.3	33524394	33573009	0.856966	0.391464	0.602858	FALSE	FALSE
5278	ENSG00000092010	PSME1	14	q12	24136158	24138967	0.85682	0.391545	0.602923	FALSE	FALSE
5279	ENSG00000196118	CCDC189	16	p11.2	30757423	30762710	0.856316	0.391823	0.603184	FALSE	FALSE
5280	ENSG00000135269	TES	7	q31.2	116210493	116258783	0.855758	0.392132	0.603546	FALSE	FALSE
5281	ENSG00000084623	EIF3I	1	p35.2	32221928	32231604	0.855489	0.39228	0.603662	FALSE	FALSE
5282	ENSG00000079931	MOXD1	6	q23.2	132296055	132401545	0.855413	0.392322	0.603669	FALSE	FALSE
5283	ENSG00000244687	UBE2V1	20	q13.13	50081124	50115959	0.855189	0.392447	0.603803	FALSE	FALSE
5284	ENSG00000165646	SLC18A2	10	q25.3	117241073	117279430	0.854926	0.392592	0.603857	FALSE	FALSE
5285	ENSG00000085662	AKR1B1	7	q33	134442350	134459284	0.854753	0.392688	0.603948	FALSE	FALSE
5286	ENSG00000176783	RUFY1	5	q35.3	179550558	179610026	0.85428	0.39295	0.604181	FALSE	FALSE
5287	ENSG00000137269	LRRC1	6	p12.1	53794497	53924121	0.854212	0.392988	0.604182	FALSE	FALSE
5288	ENSG00000164403	SHROOM1	5	q31.1	132822141	132830898	0.853898	0.393161	0.604336	FALSE	FALSE
5289	ENSG00000166946	CCNDBP1	15	q15.2	43185118	43197176	0.853173	0.393563	0.604629	FALSE	FALSE
5290	ENSG00000167992	VWCE	11	q12.2	61258286	61295424	0.853172	0.393564	0.604629	FALSE	FALSE
5291	ENSG00000177025	C19orf18	19	q13.43	57958437	57974534	0.852943	0.393691	0.604752	FALSE	FALSE
5292	ENSG00000010810	FYN	6	q21	111660332	111873452	0.852705	0.393823	0.604842	FALSE	FALSE
5293	ENSG00000247626	MARS2	2	q33.1	197705369	197708387	0.852618	0.393871	0.604859	FALSE	FALSE
5294	ENSG00000167578	RAB4B	19	q13.2	40778216	40796938	0.851668	0.394398	0.605498	FALSE	FALSE
5295	ENSG00000111912	NCOA7	6	q22.31	125781161	125932030	0.851554	0.394462	0.605539	FALSE	FALSE
5296	ENSG00000166188	ZNF319	16	q21	57994668	58000453	0.851408	0.394543	0.605606	FALSE	FALSE
5297	ENSG00000125731	SH2D3A	19	p13.3	6752160	6767588	0.850596	0.394994	0.606185	FALSE	FALSE
5298	ENSG00000122490	PQLC1	18	q23	79902420	79951664	0.850009	0.39532	0.606515	FALSE	FALSE
5299	ENSG00000186009	ATP4B	13	q34	113648804	113658186	0.849798	0.395438	0.606582	FALSE	FALSE
5300	ENSG00000184792	OSBP2	22	q12.2	30693782	30907824	0.849356	0.395683	0.606721	FALSE	FALSE
5301	ENSG00000068137	PLEKHH3	17	q21.2	42667914	42676994	0.849301	0.395714	0.606721	FALSE	FALSE
5302	ENSG00000117360	PRPF3	1	q21.2	150321476	150353195	0.848546	0.396134	0.607195	FALSE	FALSE
5303	ENSG00000123329	ARHGAP9	12	q13.3	57472255	57488814	0.847882	0.396504	0.607592	FALSE	FALSE
5304	ENSG00000159763	PIP	7	q34	143132077	143139746	0.84753	0.3967	0.607722	FALSE	FALSE
5305	ENSG00000141744	PNMT	17	q12	39667981	39670475	0.847323	0.396815	0.607759	FALSE	FALSE
5306	ENSG00000132326	PER2	2	q37.3	238244038	238290102	0.847286	0.396836	0.607759	FALSE	FALSE
5307	ENSG00000254999	BRK1	3	p25.3	10115592	10127190	0.847189	0.39689	0.607785	FALSE	FALSE
5308	ENSG00000132549	VPS13B	8	q22.2	99013266	99877580	0.846987	0.397002	0.607899	FALSE	FALSE
5309	ENSG00000013583	HEBP1	12	p13.1	12974864	13000273	0.846923	0.397038	0.607899	FALSE	FALSE
5310	ENSG00000159495	TGM7	15	q15.3	43276280	43302255	0.846618	0.397208	0.608102	FALSE	FALSE
5311	ENSG00000134056	MRPS36	5	q13.2	69217760	69230129	0.846218	0.397431	0.608386	FALSE	FALSE
5312	ENSG00000186806	VSIG10L	19	q13.41	51331536	51342124	0.845585	0.397784	0.608757	FALSE	FALSE
5313	ENSG00000163673	DCLK3	3	p22.2	36712422	36764349	0.845173	0.398014	0.608994	FALSE	FALSE
5314	ENSG00000138592	USP8	15	q21.2	50424380	50514419	0.844677	0.398291	0.60934	FALSE	FALSE
5315	ENSG00000128045	RASL11B	4	q12	52862290	52866835	0.84438	0.398457	0.609387	FALSE	FALSE
5316	ENSG00000250506	CDK3	17	q25.1	76000906	76005999	0.844296	0.398504	0.609403	FALSE	FALSE
5317	ENSG00000158258	CLSTN2	3	q23	139935185	140577397	0.843688	0.398844	0.609658	FALSE	FALSE
5318	ENSG00000174348	PODN	1	p32.3	53062052	53085502	0.84326	0.399083	0.609775	FALSE	FALSE
5319	ENSG00000187905	LRRC74B	22	q11.21	21045960	21064168	0.842861	0.399306	0.610059	FALSE	FALSE
5320	ENSG00000214530	STARD10	11	q13.4	72754729	72793681	0.842329	0.399604	0.610258	FALSE	FALSE
5321	ENSG00000176928	GCNT4	5	q13.3	75025346	75030899	0.842295	0.399623	0.610258	FALSE	FALSE
5322	ENSG00000113621	TXNDC15	5	q31.1	134873803	134901525	0.841987	0.399795	0.610465	FALSE	FALSE
5323	ENSG00000168876	ANKRD49	11	q21	94493629	94499583	0.841916	0.399835	0.610469	FALSE	FALSE
5324	ENSG00000136997	MYC	8	q24.21	127735434	127741434	0.841646	0.399986	0.610643	FALSE	FALSE
5325	ENSG00000121594	CD80	3	q13.33	119524293	119559602	0.840895	0.400407	0.611171	FALSE	FALSE
5326	ENSG00000206172	HBA1	16	p13.3	176680	177522	0.840599	0.400572	0.611367	FALSE	FALSE
5327	ENSG00000137135	ARHGEF39	9	p13.3	35658875	35675866	0.839251	0.401329	0.612178	FALSE	FALSE
5328	ENSG00000152315	KCNK13	14	q32.11	90061765	90185857	0.839023	0.401457	0.612317	FALSE	FALSE
5329	ENSG00000127837	AAMP	2	q35	218264123	218270257	0.838339	0.40184	0.612673	FALSE	FALSE
5330	ENSG00000088899	LZTS3	20	p13	3162617	3173592	0.838024	0.402017	0.612689	FALSE	FALSE
5331	ENSG00000170454	KRT75	12	q13.13	52424070	52434525	0.837912	0.40208	0.612689	FALSE	FALSE
5332	ENSG00000114098	ARMC8	3	q22.3	138187248	138298389	0.837876	0.4021	0.612689	FALSE	FALSE
5333	ENSG00000189367	KIAA0408	6	q22.33	127440343	127459391	0.837774	0.402157	0.612689	FALSE	FALSE
5334	ENSG00000130396	AFDN	6	q27	167826922	167972023	0.837729	0.402183	0.612689	FALSE	FALSE
5335	ENSG00000169554	ZEB2	2	q22.3	144364364	144524583	0.83771	0.402194	0.612689	FALSE	FALSE
5336	ENSG00000248405	PRR5-ARHGAP8	22	q13.31	44702233	44862706	0.837701	0.402199	0.612689	FALSE	FALSE
5337	ENSG00000186212	SOWAHB	4	q21.1	76894928	76898147	0.836399	0.402931	0.613365	FALSE	FALSE
5338	ENSG00000108592	FTSJ3	17	q23.3	63819433	63830012	0.83633	0.402969	0.613367	FALSE	FALSE
5339	ENSG00000196850	PPTC7	12	q24.11	110533245	110583320	0.835553	0.403407	0.613862	FALSE	FALSE
5340	ENSG00000164588	HCN1	5	p12	45254950	45696498	0.835277	0.403562	0.614041	FALSE	FALSE
5341	ENSG00000182512	GLRX5	14	q32.13	95533503	95544724	0.833946	0.404311	0.614953	FALSE	FALSE
5342	ENSG00000185897	FFAR3	19	q13.12	35358460	35360485	0.833813	0.404387	0.61501	FALSE	FALSE
5343	ENSG00000140474	ULK3	15	q24.1	74836116	74843346	0.833653	0.404477	0.61509	FALSE	FALSE
5344	ENSG00000115221	ITGB6	2	q24.2	160099666	160200313	0.833552	0.404533	0.615119	FALSE	FALSE
5345	ENSG00000179094	PER1	17	p13.1	8140472	8156506	0.833409	0.404614	0.615184	FALSE	FALSE
5346	ENSG00000070366	SMG6	17	p13.3	2059839	2303771	0.833202	0.404731	0.615305	FALSE	FALSE
5347	ENSG00000170852	KBTBD2	7	p14.3	32868172	32894131	0.833083	0.404798	0.61535	FALSE	FALSE
5348	ENSG00000143199	ADCY10	1	q24.2	167809388	167914215	0.832726	0.404999	0.615441	FALSE	FALSE
5349	ENSG00000163888	CAMK2N2	3	q27.1	184259213	184261463	0.832652	0.405041	0.615441	FALSE	FALSE
5350	ENSG00000205560	CPT1B	22	q13.33	50568861	50578465	0.832508	0.405122	0.615463	FALSE	FALSE
5351	ENSG00000129071	MBD4	3	q21.3	129430944	129440179	0.831981	0.405419	0.615672	FALSE	FALSE
5352	ENSG00000074410	CA12	15	q22.2	63321378	63382161	0.831935	0.405446	0.615672	FALSE	FALSE
5353	ENSG00000196305	IARS	9	q22.31	92210207	92293756	0.831908	0.405461	0.615672	FALSE	FALSE
5354	ENSG00000197249	SERPINA1	14	q32.13	94376747	94390693	0.831302	0.405803	0.615849	FALSE	FALSE
5355	ENSG00000183784	C9orf66	9	p24.3	212824	215893	0.830611	0.406194	0.616327	FALSE	FALSE
5356	ENSG00000104435	STMN2	8	q21.13	79610814	79666175	0.83047	0.406273	0.616375	FALSE	FALSE
5357	ENSG00000187240	DYNC2H1	11	q22.3	103109410	103479863	0.830422	0.4063	0.616375	FALSE	FALSE
5358	ENSG00000105662	CRTC1	19	p13.11	18683677	18782333	0.830098	0.406483	0.616566	FALSE	FALSE
5359	ENSG00000164778	EN2	7	q36.3	155458129	155464831	0.829932	0.406577	0.616609	FALSE	FALSE
5360	ENSG00000170835	CEL	9	q34.13	133061978	133071861	0.829671	0.406725	0.616609	FALSE	FALSE
5361	ENSG00000127914	AKAP9	7	q21.2	91940867	92110673	0.829359	0.406901	0.616659	FALSE	FALSE
5362	ENSG00000269179	AC011452.1	19	q13.33	49909501	49958391	0.829009	0.407099	0.61689	FALSE	FALSE
5363	ENSG00000123636	BAZ2B	2	q24.2	159318979	159616692	0.828955	0.40713	0.61689	FALSE	FALSE
5364	ENSG00000052795	FNIP2	4	q32.1	158769138	158908049	0.828373	0.407459	0.617132	FALSE	FALSE
5365	ENSG00000215193	PEX26	22	q11.21	18077920	18131138	0.828126	0.407599	0.617259	FALSE	FALSE
5366	ENSG00000105270	CLIP3	19	q13.12	36014660	36033343	0.827641	0.407874	0.617561	FALSE	FALSE
5367	ENSG00000108932	SLC16A6	17	q24.2	68267026	68291267	0.827384	0.40802	0.617616	FALSE	FALSE
5368	ENSG00000177469	CAVIN1	17	q21.2	42402452	42423517	0.827277	0.40808	0.617645	FALSE	FALSE
5369	ENSG00000113552	GNPDA1	5	q31.3	141991749	142013041	0.826832	0.408332	0.617924	FALSE	FALSE
5370	ENSG00000254415	SIGLEC14	19	q13.41	51642553	51646801	0.826818	0.40834	0.617924	FALSE	FALSE
5371	ENSG00000163636	PSMD6	3	p14.1	64010549	64024010	0.826191	0.408696	0.618332	FALSE	FALSE
5372	ENSG00000162851	TFB2M	1	q44	246540560	246566324	0.826104	0.408745	0.618332	FALSE	FALSE
5373	ENSG00000082482	KCNK2	1	q41	215005775	215237093	0.825941	0.408837	0.618332	FALSE	FALSE
5374	ENSG00000145920	CPLX2	5	q35.2	175796310	175884020	0.825773	0.408933	0.618332	FALSE	FALSE
5375	ENSG00000130544	ZNF557	19	p13.2	7069444	7087968	0.82573	0.408957	0.618332	FALSE	FALSE
5376	ENSG00000198162	MAN1A2	1	p12	117367449	117528872	0.825325	0.409187	0.618578	FALSE	FALSE
5377	ENSG00000083807	SLC27A5	19	q13.43	58479512	58512413	0.825074	0.40933	0.618735	FALSE	FALSE
5378	ENSG00000124006	OBSL1	2	q35	219550729	219571859	0.825001	0.409371	0.618737	FALSE	FALSE
5379	ENSG00000152078	TMEM56	1	p21.3	95117338	95197607	0.82494	0.409406	0.618737	FALSE	FALSE
5380	ENSG00000255072	PIGY	4	q22.1	88521573	88521789	0.824734	0.409523	0.618799	FALSE	FALSE
5381	ENSG00000115977	AAK1	2	p13.3	69457997	69674349	0.824574	0.409613	0.618823	FALSE	FALSE
5382	ENSG00000170465	KRT6C	12	q13.13	52468516	52473785	0.824573	0.409614	0.618823	FALSE	FALSE
5383	ENSG00000091879	ANGPT2	8	p23.1	6499651	6563409	0.824504	0.409653	0.618825	FALSE	FALSE
5384	ENSG00000100033	PRODH	22	q11.21	18912777	18936553	0.824263	0.40979	0.618922	FALSE	FALSE
5385	ENSG00000159082	SYNJ1	21	q22.11	32628759	32728048	0.823992	0.409944	0.618922	FALSE	FALSE
5386	ENSG00000109220	CHIC2	4	q12	54009789	54064690	0.823532	0.410206	0.619146	FALSE	FALSE
5387	ENSG00000168395	ING5	2	q37.3	241687085	241729478	0.822673	0.410694	0.619604	FALSE	FALSE
5388	ENSG00000185670	ZBTB3	11	q12.3	62748319	62754188	0.822671	0.410695	0.619604	FALSE	FALSE
5389	ENSG00000108176	DNAJC12	10	q21.3	67796665	67838166	0.822532	0.410774	0.619661	FALSE	FALSE
5390	ENSG00000171861	MRM3	17	p13.3	782273	792509	0.822197	0.410965	0.619891	FALSE	FALSE
5391	ENSG00000162302	RPS6KA4	11	q13.1	64359148	64372215	0.822067	0.411039	0.619946	FALSE	FALSE
5392	ENSG00000008311	AASS	7	q31.32	122075647	122144280	0.82136	0.411441	0.620412	FALSE	FALSE
5393	ENSG00000138152	BTBD16	10	q26.13	122271306	122338162	0.821324	0.411462	0.620412	FALSE	FALSE
5394	ENSG00000137752	CASP1	11	q22.3	105025443	105035250	0.821224	0.411519	0.620441	FALSE	FALSE
5395	ENSG00000178974	FBXO34	14	q22.3	55271303	55361918	0.820968	0.411665	0.620604	FALSE	FALSE
5396	ENSG00000240891	PLCXD2	3	q13.2	111674676	111846447	0.820078	0.412171	0.621082	FALSE	FALSE
5397	ENSG00000115207	GTF3C2	2	p23.3	27325849	27357034	0.818927	0.412828	0.621843	FALSE	FALSE
5398	ENSG00000149021	SCGB1A1	11	q12.3	62405103	62423195	0.818677	0.412971	0.622001	FALSE	FALSE
5399	ENSG00000165891	E2F7	12	q21.2	77021247	77065580	0.818489	0.413078	0.622105	FALSE	FALSE
5400	ENSG00000105289	TJP3	19	p13.3	3708109	3750813	0.817919	0.413403	0.622309	FALSE	FALSE
5401	ENSG00000196408	NOXO1	16	p13.3	1978917	1984192	0.817302	0.413756	0.622567	FALSE	FALSE
5402	ENSG00000130950	NUTM2F	9	q22.32	94318196	94328644	0.817298	0.413758	0.622567	FALSE	FALSE
5403	ENSG00000137573	SULF1	8	q13.2	69466624	69660915	0.816959	0.413952	0.622567	FALSE	FALSE
5404	ENSG00000172568	FNDC9	5	q33.3	157341600	157345721	0.816779	0.414055	0.622567	FALSE	FALSE
5405	ENSG00000166595	CIAO2B	16	q22.1	66932055	66934423	0.816336	0.414308	0.622855	FALSE	FALSE
5406	ENSG00000104972	LILRB1	19	q13.42	54617158	54637528	0.816286	0.414336	0.622855	FALSE	FALSE
5407	ENSG00000145819	ARHGAP26	5	q31.3	142770377	143229011	0.81539	0.414849	0.62334	FALSE	FALSE
5408	ENSG00000066923	STAG3	7	q22.1	100177563	100221488	0.815266	0.41492	0.623362	FALSE	FALSE
5409	ENSG00000177370	TIMM22	17	p13.3	997117	1003671	0.815231	0.41494	0.623362	FALSE	FALSE
5410	ENSG00000135374	ELF5	11	p13	34478793	34513805	0.813967	0.415664	0.623991	FALSE	FALSE
5411	ENSG00000099817	POLR2E	19	p13.3	1086579	1095380	0.813651	0.415845	0.624148	FALSE	FALSE
5412	ENSG00000136816	TOR1B	9	q34.11	129803153	129811281	0.813568	0.415892	0.624162	FALSE	FALSE
5413	ENSG00000178404	CEP295NL	17	q25.3	78870910	78903217	0.813491	0.415937	0.624172	FALSE	FALSE
5414	ENSG00000198890	PRMT6	1	p13.3	107056679	107067636	0.812992	0.416222	0.624389	FALSE	FALSE
5415	ENSG00000177989	ODF3B	22	q13.33	50529710	50532580	0.812972	0.416234	0.624389	FALSE	FALSE
5416	ENSG00000162771	FAM71A	1	q32.3	212624474	212626778	0.812651	0.416418	0.624608	FALSE	FALSE
5417	ENSG00000104863	LIN7B	19	q13.33	49114324	49118460	0.812191	0.416682	0.624833	FALSE	FALSE
5418	ENSG00000271793	AL589666.1	6	q14.3	85557978	85615234	0.811933	0.41683	0.624884	FALSE	FALSE
5419	ENSG00000135372	NAT10	11	p13	34105602	34147670	0.811932	0.416831	0.624884	FALSE	FALSE
5420	ENSG00000214944	ARHGEF28	5	q13.2	73626158	73941993	0.811722	0.416951	0.624912	FALSE	FALSE
5421	ENSG00000101323	HAO1	20	p12.3	7882981	7940474	0.811217	0.417241	0.625209	FALSE	FALSE
5422	ENSG00000010310	GIPR	19	q13.32	45668244	45683724	0.810597	0.417597	0.625345	FALSE	FALSE
5423	ENSG00000120875	DUSP4	8	p12	29333064	29350668	0.809996	0.417942	0.625691	FALSE	FALSE
5424	ENSG00000074181	NOTCH3	19	p13.12	15159038	15200981	0.809193	0.418404	0.626153	FALSE	FALSE
5425	ENSG00000113645	WWC1	5	q34	168291651	168472303	0.808462	0.418825	0.626611	FALSE	FALSE
5426	ENSG00000155097	ATP6V1C1	8	q22.3	103021063	103073051	0.808331	0.4189	0.626667	FALSE	FALSE
5427	ENSG00000150760	DOCK1	10	q26.2	126905409	127452517	0.807837	0.419184	0.626977	FALSE	FALSE
5428	ENSG00000009724	MASP2	1	p36.22	11026523	11047233	0.807736	0.419243	0.627007	FALSE	FALSE
5429	ENSG00000203867	RBM20	10	q25.2	110644397	110839469	0.807555	0.419347	0.627105	FALSE	FALSE
5430	ENSG00000177614	PGBD5	1	q42.13	230314482	230426371	0.806954	0.419693	0.627493	FALSE	FALSE
5431	ENSG00000070729	CNGB1	16	q21	57882340	57971116	0.806882	0.419734	0.627493	FALSE	FALSE
5432	ENSG00000152217	SETBP1	18	q12.3	44680173	45068510	0.806603	0.419895	0.627598	FALSE	FALSE
5433	ENSG00000135097	MSI1	12	q24.31	120341330	120369180	0.806584	0.419906	0.627598	FALSE	FALSE
5434	ENSG00000215018	COL28A1	7	p21.3	7356203	7535853	0.806372	0.420028	0.627724	FALSE	FALSE
5435	ENSG00000170266	GLB1	3	p22.3	32996608	33097230	0.80588	0.420312	0.62809	FALSE	FALSE
5436	ENSG00000099308	MAST3	19	p13.11	18097793	18151692	0.805803	0.420356	0.628099	FALSE	FALSE
5437	ENSG00000172661	WASHC2C	10	q11.22	45727200	45792961	0.80557	0.420491	0.628243	FALSE	FALSE
5438	ENSG00000198000	NOL8	9	q22.31	92297358	92325636	0.805401	0.420588	0.628331	FALSE	FALSE
5439	ENSG00000122912	SLC25A16	10	q21.3	68477999	68527474	0.805121	0.42075	0.628375	FALSE	FALSE
5440	ENSG00000169758	TMEM266	15	q24.2	76059837	76229121	0.805084	0.420771	0.628375	FALSE	FALSE
5441	ENSG00000159217	IGF2BP1	17	q21.32	48997412	49055650	0.804952	0.420847	0.628431	FALSE	FALSE
5442	ENSG00000105953	OGDH	7	p13	44606572	44709066	0.804493	0.421112	0.628713	FALSE	FALSE
5443	ENSG00000158109	TPRG1L	1	p36.32	3625002	3630127	0.804291	0.421229	0.628772	FALSE	FALSE
5444	ENSG00000109083	IFT20	17	q11.2	28328325	28335489	0.804123	0.421326	0.628859	FALSE	FALSE
5445	ENSG00000103089	FA2H	16	q23.1	74712955	74774831	0.80398	0.421408	0.628925	FALSE	FALSE
5446	ENSG00000124091	GCNT7	20	q13.31	56491492	56525925	0.803687	0.421578	0.629102	FALSE	FALSE
5447	ENSG00000213965	NUDT19	19	q13.11	32691961	32713796	0.803642	0.421604	0.629102	FALSE	FALSE
5448	ENSG00000049618	ARID1B	6	q25.3	156776020	157210779	0.803297	0.421803	0.629255	FALSE	FALSE
5449	ENSG00000180537	RNF182	6	p23	13924446	13980302	0.803266	0.421821	0.629255	FALSE	FALSE
5450	ENSG00000140575	IQGAP1	15	q26.1	90388218	90502243	0.802685	0.422157	0.629297	FALSE	FALSE
5451	ENSG00000132170	PPARG	3	p25.2	12287368	12434356	0.802461	0.422286	0.629389	FALSE	FALSE
5452	ENSG00000183111	ARHGEF37	5	q32	149551947	149634968	0.802062	0.422517	0.629548	FALSE	FALSE
5453	ENSG00000154269	ENPP3	6	q23.2	131628442	131747418	0.801978	0.422566	0.629563	FALSE	FALSE
5454	ENSG00000185950	IRS2	13	q34	109752698	109786568	0.801879	0.422623	0.629591	FALSE	FALSE
5455	ENSG00000164175	SLC45A2	5	p13.2	33944616	33984730	0.801498	0.422844	0.629735	FALSE	FALSE
5456	ENSG00000116977	LGALS8	1	q43	236518000	236552981	0.801445	0.422874	0.629735	FALSE	FALSE
5457	ENSG00000100593	ISM2	14	q24.3	77474394	77498850	0.801139	0.423051	0.629937	FALSE	FALSE
5458	ENSG00000103507	BCKDK	16	p11.2	31106107	31112791	0.8008	0.423248	0.630006	FALSE	FALSE
5459	ENSG00000076382	SPAG5	17	q11.2	28577565	28599279	0.800187	0.423602	0.63027	FALSE	FALSE
5460	ENSG00000167088	SNRPD1	18	q11.2	21612267	21633524	0.80016	0.423618	0.63027	FALSE	FALSE
5461	ENSG00000130649	CYP2E1	10	q26.3	133520406	133561220	0.800148	0.423625	0.63027	FALSE	FALSE
5462	ENSG00000154734	ADAMTS1	21	q21.3	26835747	26845409	0.800095	0.423656	0.63027	FALSE	FALSE
5463	ENSG00000204839	MROH6	8	q24.3	143566187	143572971	0.79989	0.423774	0.630314	FALSE	FALSE
5464	ENSG00000147669	POLR2K	8	q22.2	100150584	100154002	0.799844	0.423801	0.630314	FALSE	FALSE
5465	ENSG00000144278	GALNT13	2	q23.3	153871913	154453849	0.799695	0.423888	0.630378	FALSE	FALSE
5466	ENSG00000198108	CHSY3	5	q23.3	129904472	130186634	0.799637	0.423921	0.630378	FALSE	FALSE
5467	ENSG00000162747	FCGR3B	1	q23.3	161623196	161631963	0.799363	0.42408	0.630388	FALSE	FALSE
5468	ENSG00000160469	BRSK1	19	q13.42	55282072	55312533	0.798769	0.424424	0.630783	FALSE	FALSE
5469	ENSG00000092841	MYL6	12	q13.2	56158161	56163496	0.798698	0.424466	0.630786	FALSE	FALSE
5470	ENSG00000162654	GBP4	1	p22.2	89181148	89198932	0.79844	0.424615	0.630895	FALSE	FALSE
5471	ENSG00000179750	APOBEC3B	22	q13.1	38982347	38992804	0.798008	0.424866	0.630984	FALSE	FALSE
5472	ENSG00000069011	PITX1	5	q31.1	135027735	135034813	0.797669	0.425063	0.631006	FALSE	FALSE
5473	ENSG00000155876	RRAGA	9	p22.1	19049395	19050983	0.797499	0.425161	0.631006	FALSE	FALSE
5474	ENSG00000110200	ANAPC15	11	q13.4	72106378	72112780	0.797081	0.425404	0.63115	FALSE	FALSE
5475	ENSG00000160179	ABCG1	21	q22.3	42199689	42297244	0.796944	0.425484	0.631211	FALSE	FALSE
5476	ENSG00000166333	ILK	11	p15.4	6603708	6610874	0.796609	0.425678	0.631442	FALSE	FALSE
5477	ENSG00000101162	TUBB1	20	q13.32	59019254	59026654	0.795796	0.426151	0.631972	FALSE	FALSE
5478	ENSG00000068781	STON1-GTF2A1L	2	p16.3	48529925	48776517	0.795251	0.426468	0.632213	FALSE	FALSE
5479	ENSG00000108599	AKAP10	17	p11.2	19904302	19978343	0.794906	0.426668	0.632395	FALSE	FALSE
5480	ENSG00000185049	NELFA	4	p16.3	1982714	2041903	0.794824	0.426716	0.632409	FALSE	FALSE
5481	ENSG00000005469	CROT	7	q21.12	87345681	87399795	0.794243	0.427054	0.632738	FALSE	FALSE
5482	ENSG00000164520	RAET1E	6	q25.1	149883375	149898102	0.794013	0.427188	0.632822	FALSE	FALSE
5483	ENSG00000172915	NBEA	13	q13.3	34942287	35673022	0.793823	0.427298	0.632929	FALSE	FALSE
5484	ENSG00000163377	FAM19A4	3	p14.1	68731766	68953297	0.793491	0.427492	0.633053	FALSE	FALSE
5485	ENSG00000157833	GAREM2	2	p23.3	26173091	26189663	0.79335	0.427574	0.633053	FALSE	FALSE
5486	ENSG00000143341	HMCN1	1	q25.3	185734551	186190949	0.793159	0.427685	0.633101	FALSE	FALSE
5487	ENSG00000164251	F2RL1	5	q13.3	76818933	76835315	0.792591	0.428016	0.633534	FALSE	FALSE
5488	ENSG00000189171	S100A13	1	q21.3	153618787	153631360	0.792423	0.428114	0.633621	FALSE	FALSE
5489	ENSG00000184984	CHRM5	15	q14	33968720	34067457	0.791676	0.42855	0.634037	FALSE	FALSE
5490	ENSG00000171777	RASGRP4	19	q13.2	38409051	38426305	0.791543	0.428627	0.634094	FALSE	FALSE
5491	ENSG00000031698	SARS	1	p13.3	109213918	109238169	0.790961	0.428967	0.634367	FALSE	FALSE
5492	ENSG00000106246	PTCD1	7	q22.1	99416739	99466163	0.790676	0.429133	0.634499	FALSE	FALSE
5493	ENSG00000134571	MYBPC3	11	p11.2	47331397	47352702	0.790278	0.429365	0.634727	FALSE	FALSE
5494	ENSG00000090013	BLVRB	19	q13.2	40447765	40465840	0.789823	0.429631	0.634949	FALSE	FALSE
5495	ENSG00000163444	TMEM183A	1	q32.1	203007386	203024848	0.789633	0.429742	0.635	FALSE	FALSE
5496	ENSG00000169379	ARL13B	3	q11.1	93980139	94055668	0.789564	0.429782	0.635	FALSE	FALSE
5497	ENSG00000145912	NHP2	5	q35.3	178149460	178153967	0.789189	0.430002	0.635156	FALSE	FALSE
5498	ENSG00000186230	ZNF749	19	q13.43	57435329	57445485	0.788869	0.430189	0.635203	FALSE	FALSE
5499	ENSG00000154767	XPC	3	p25.1	14145147	14178783	0.788857	0.430195	0.635203	FALSE	FALSE
5500	ENSG00000095637	SORBS1	10	q24.1	95311771	95561414	0.788666	0.430308	0.635203	FALSE	FALSE
5501	ENSG00000186583	SPATC1	8	q24.3	144012414	144047085	0.78788	0.430767	0.635599	FALSE	FALSE
5502	ENSG00000104888	SLC17A7	19	q13.33	49429401	49442360	0.787658	0.430897	0.635729	FALSE	FALSE
5503	ENSG00000189334	S100A14	1	q21.3	153614255	153616986	0.78752	0.430978	0.635791	FALSE	FALSE
5504	ENSG00000183598	HIST2H3D	1	q21.2	149813271	149813681	0.787044	0.431256	0.63603	FALSE	FALSE
5505	ENSG00000034971	MYOC	1	q24.3	171635417	171652683	0.786662	0.43148	0.636229	FALSE	FALSE
5506	ENSG00000119919	NKX2-3	10	q24.2	99532933	99536524	0.786398	0.431635	0.636229	FALSE	FALSE
5507	ENSG00000088926	F11	4	q35.2	186265945	186288806	0.786249	0.431722	0.636258	FALSE	FALSE
5508	ENSG00000240403	KIR3DL2	19	q13.42	54850443	54867207	0.78613	0.431792	0.636304	FALSE	FALSE
5509	ENSG00000071894	CPSF1	8	q24.3	144393229	144409349	0.785753	0.432012	0.636512	FALSE	FALSE
5510	ENSG00000137656	BUD13	11	q23.3	116748170	116772988	0.784806	0.432567	0.636947	FALSE	FALSE
5511	ENSG00000143457	GOLPH3L	1	q21.3	150646225	150697144	0.78448	0.432759	0.637135	FALSE	FALSE
5512	ENSG00000121671	CRY2	11	p11.2	45847118	45883248	0.784027	0.433024	0.637261	FALSE	FALSE
5513	ENSG00000184557	SOCS3	17	q25.3	78356778	78360077	0.78387	0.433116	0.63732	FALSE	FALSE
5514	ENSG00000117152	RGS4	1	q23.3	163068775	163076802	0.783825	0.433143	0.63732	FALSE	FALSE
5515	ENSG00000102466	FGF14	13	q33.1	101710804	102402457	0.783222	0.433497	0.637714	FALSE	FALSE
5516	ENSG00000113649	TCERG1	5	q32	146447311	146511961	0.782373	0.433995	0.638288	FALSE	FALSE
5517	ENSG00000184277	TM2D3	15	q26.3	101621444	101652391	0.781983	0.434224	0.638568	FALSE	FALSE
5518	ENSG00000198912	C1orf174	1	p36.32	3889125	3900293	0.781858	0.434298	0.638619	FALSE	FALSE
5519	ENSG00000244734	HBB	11	p15.4	5225464	5229395	0.781725	0.434376	0.638676	FALSE	FALSE
5520	ENSG00000272647	AC005020.2	7	q22.1	99558695	99607810	0.78159	0.434456	0.638736	FALSE	FALSE
5521	ENSG00000157191	NECAP2	1	p36.13	16440672	16460078	0.780728	0.434962	0.639193	FALSE	FALSE
5522	ENSG00000134504	KCTD1	18	q11.2	26454910	26657401	0.780638	0.435016	0.639215	FALSE	FALSE
5523	ENSG00000118640	VAMP8	2	p11.2	85561562	85582031	0.78026	0.435238	0.639339	FALSE	FALSE
5524	ENSG00000057608	GDI2	10	p15.1	5765223	5842132	0.779907	0.435445	0.639559	FALSE	FALSE
5525	ENSG00000242114	MTFP1	22	q12.2	30425530	30429053	0.779761	0.435532	0.639628	FALSE	FALSE
5526	ENSG00000155849	ELMO1	7	p14.1	36854361	37449249	0.779585	0.435635	0.639723	FALSE	FALSE
5527	ENSG00000138185	ENTPD1	10	q24.1	95711779	95869695	0.779215	0.435853	0.639928	FALSE	FALSE
5528	ENSG00000115884	SDC1	2	p24.1	20200797	20225433	0.779055	0.435947	0.63995	FALSE	FALSE
5529	ENSG00000064601	CTSA	20	q13.12	45890144	45898820	0.778934	0.436018	0.63995	FALSE	FALSE
5530	ENSG00000073578	SDHA	5	p15.33	218241	256700	0.778821	0.436085	0.63995	FALSE	FALSE
5531	ENSG00000119048	UBE2B	5	q31.1	134371179	134391992	0.777789	0.436693	0.640645	FALSE	FALSE
5532	ENSG00000269095	AC010646.1	19	p13.11	17235940	17255448	0.777464	0.436885	0.640812	FALSE	FALSE
5533	ENSG00000100234	TIMP3	22	q12.3	32801701	32863043	0.777144	0.437074	0.641031	FALSE	FALSE
5534	ENSG00000134644	PUM1	1	p35.2	30931506	31065991	0.776768	0.437296	0.641242	FALSE	FALSE
5535	ENSG00000144063	MALL	2	q13	110083870	110116566	0.776326	0.437556	0.641566	FALSE	FALSE
5536	ENSG00000175182	FAM131A	3	q27.1	184335926	184348421	0.775919	0.437797	0.6418	FALSE	FALSE
5537	ENSG00000186184	POLR1D	13	q12.2	27620742	27744237	0.775233	0.438202	0.641976	FALSE	FALSE
5538	ENSG00000101189	MRGBP	20	q13.33	62796453	62801738	0.775077	0.438294	0.642016	FALSE	FALSE
5539	ENSG00000101246	ARFRP1	20	q13.33	63698642	63708025	0.774881	0.43841	0.642128	FALSE	FALSE
5540	ENSG00000166848	TERF2IP	16	q23.1	75647786	75761872	0.774512	0.438628	0.64235	FALSE	FALSE
5541	ENSG00000176769	TCERG1L	10	q26.3	131092391	131311721	0.774412	0.438687	0.642362	FALSE	FALSE
5542	ENSG00000111331	OAS3	12	q24.13	112938352	112973249	0.774066	0.438892	0.642419	FALSE	FALSE
5543	ENSG00000099994	SUSD2	22	q11.23	24181259	24189110	0.773983	0.438941	0.642419	FALSE	FALSE
5544	ENSG00000153802	TMPRSS11D	4	q13.2	67820876	67884032	0.773754	0.439076	0.642495	FALSE	FALSE
5545	ENSG00000233436	BTBD18	11	q12.1	57743514	57751781	0.773662	0.439131	0.642495	FALSE	FALSE
5546	ENSG00000001084	GCLC	6	p12.1	53497341	53616970	0.773019	0.439511	0.642936	FALSE	FALSE
5547	ENSG00000160190	SLC37A1	21	q22.3	42496008	42581440	0.772746	0.439673	0.643115	FALSE	FALSE
5548	ENSG00000107282	APBA1	9	q21.12	69427530	69672306	0.772641	0.439735	0.643149	FALSE	FALSE
5549	ENSG00000004139	SARM1	17	q11.2	28364356	28404049	0.77211	0.440049	0.643379	FALSE	FALSE
5550	ENSG00000213853	EMP2	16	p13.13	10528422	10580698	0.771694	0.440295	0.643509	FALSE	FALSE
5551	ENSG00000067365	METTL22	16	p13.2	8621683	8649654	0.771491	0.440416	0.643588	FALSE	FALSE
5552	ENSG00000075975	MKRN2	3	p25.2	12557014	12583713	0.770329	0.441105	0.644192	FALSE	FALSE
5553	ENSG00000075891	PAX2	10	q24.31	100735603	100829941	0.770308	0.441117	0.644192	FALSE	FALSE
5554	ENSG00000160191	PDE9A	21	q22.3	42653636	42775509	0.769902	0.441358	0.644487	FALSE	FALSE
5555	ENSG00000142867	BCL10	1	p22.3	85265776	85276904	0.769206	0.441771	0.644974	FALSE	FALSE
5556	ENSG00000181754	AMIGO1	1	p13.3	109504175	109509738	0.768665	0.442092	0.645324	FALSE	FALSE
5557	ENSG00000168065	SLC22A11	11	q13.1	64555626	64572875	0.768309	0.442304	0.645464	FALSE	FALSE
5558	ENSG00000163013	FBXO41	2	p13.2	73254682	73284431	0.767967	0.442507	0.6457	FALSE	FALSE
5559	ENSG00000142347	MYO1F	19	p13.2	8520790	8577577	0.767716	0.442656	0.645804	FALSE	FALSE
5560	ENSG00000131459	GFPT2	5	q35.3	180300690	180353387	0.767586	0.442733	0.645804	FALSE	FALSE
5561	ENSG00000120458	MSANTD2	11	q24.2	124766498	124800673	0.767316	0.442893	0.645922	FALSE	FALSE
5562	ENSG00000171813	PWWP2B	10	q26.3	132397168	132417863	0.767203	0.442961	0.645963	FALSE	FALSE
5563	ENSG00000187010	RHD	1	p36.11	25272393	25330445	0.766998	0.443083	0.646053	FALSE	FALSE
5564	ENSG00000101474	APMAP	20	p11.21	24962925	24992979	0.766705	0.443257	0.646093	FALSE	FALSE
5565	ENSG00000156427	FGF18	5	q35.1	171419656	171457623	0.76604	0.443652	0.646257	FALSE	FALSE
5566	ENSG00000092931	MFSD11	17	q25.1	76735865	76781449	0.766002	0.443675	0.646257	FALSE	FALSE
5567	ENSG00000180353	HCLS1	3	q13.33	121631399	121660927	0.765347	0.444065	0.646709	FALSE	FALSE
5568	ENSG00000140263	SORD	15	q21.1	45023104	45077185	0.765281	0.444104	0.646709	FALSE	FALSE
5569	ENSG00000067208	EVI5	1	p22.1	92508696	92792404	0.764733	0.444431	0.647069	FALSE	FALSE
5570	ENSG00000144028	SNRNP200	2	q11.2	96274336	96305515	0.764484	0.444579	0.647113	FALSE	FALSE
5571	ENSG00000148200	NR6A1	9	q33.3	124517275	124771310	0.763822	0.444973	0.647414	FALSE	FALSE
5572	ENSG00000162365	CYP4A22	1	p33	47137435	47149741	0.763169	0.445363	0.647736	FALSE	FALSE
5573	ENSG00000132530	XAF1	17	p13.1	6755447	6775647	0.763099	0.445404	0.647738	FALSE	FALSE
5574	ENSG00000142789	CELA3A	1	p36.12	22001656	22012539	0.762899	0.445524	0.647855	FALSE	FALSE
5575	ENSG00000255526	NEDD8-MDP1	14	q12	24213955	24232352	0.762554	0.44573	0.648002	FALSE	FALSE
5576	ENSG00000103426	CORO7-PAM16	16	p13.3	4340251	4420494	0.7625	0.445762	0.648002	FALSE	FALSE
5577	ENSG00000088356	PDRG1	20	q11.21	31944342	31952092	0.762464	0.445783	0.648002	FALSE	FALSE
5578	ENSG00000101134	DOK5	20	q13.2	54475597	54651171	0.762264	0.445903	0.648118	FALSE	FALSE
5579	ENSG00000198369	SPRED2	2	p14	65310851	65432637	0.76217	0.445959	0.648142	FALSE	FALSE
5580	ENSG00000103245	CIAO3	16	p13.3	729753	741329	0.76203	0.446042	0.648206	FALSE	FALSE
5581	ENSG00000163584	RPL22L1	3	q26.2	170864875	170870483	0.761513	0.446351	0.648591	FALSE	FALSE
5582	ENSG00000104951	IL4I1	19	q13.33	49889654	49929539	0.761454	0.446386	0.648591	FALSE	FALSE
5583	ENSG00000256591	AP003108.2	11	q12.2	61429220	61485822	0.761019	0.446646	0.648853	FALSE	FALSE
5584	ENSG00000129128	SPCS3	4	q34.2	176319964	176332245	0.76049	0.446962	0.649197	FALSE	FALSE
5585	ENSG00000168453	HR	8	p21.3	22114415	22133384	0.760279	0.447088	0.649265	FALSE	FALSE
5586	ENSG00000042062	RIPOR3	20	q13.13	50586108	50691528	0.76021	0.447129	0.649267	FALSE	FALSE
5587	ENSG00000090659	CD209	19	p13.2	7739994	7747564	0.759725	0.447419	0.64963	FALSE	FALSE
5588	ENSG00000150625	GPM6A	4	q34.2	175632934	176002664	0.759229	0.447715	0.649928	FALSE	FALSE
5589	ENSG00000143942	CHAC2	2	p16.2	53767792	53775196	0.758873	0.447928	0.64997	FALSE	FALSE
5590	ENSG00000206203	TSSK2	22	q11.21	19130808	19132623	0.758869	0.447931	0.64997	FALSE	FALSE
5591	ENSG00000147471	PLPBP	8	p11.23	37762593	37779767	0.75876	0.447996	0.650007	FALSE	FALSE
5592	ENSG00000177728	TMEM94	17	q25.1	75441159	75500090	0.758665	0.448053	0.650032	FALSE	FALSE
5593	ENSG00000014914	MTMR11	1	q21.2	149928651	149936869	0.758513	0.448144	0.650106	FALSE	FALSE
5594	ENSG00000111364	DDX55	12	q24.31	123602077	123620941	0.75798	0.448463	0.650339	FALSE	FALSE
5595	ENSG00000232196	MTRNR2L4	16	p13.3	3370979	3372740	0.757411	0.448804	0.650718	FALSE	FALSE
5596	ENSG00000166508	MCM7	7	q22.1	100092728	100101940	0.757135	0.448969	0.650842	FALSE	FALSE
5597	ENSG00000010438	PRSS3	9	p13.3	33750466	33799231	0.756994	0.449053	0.650907	FALSE	FALSE
5598	ENSG00000064042	LIMCH1	4	p13	41359607	41700044	0.756583	0.4493	0.651035	FALSE	FALSE
5599	ENSG00000143869	GDF7	2	p24.1	20666664	20679245	0.756467	0.449369	0.651035	FALSE	FALSE
5600	ENSG00000136682	CBWD2	2	q14.1	113437691	113496189	0.756381	0.449421	0.651035	FALSE	FALSE
5601	ENSG00000103253	HAGHL	16	p13.3	726936	735525	0.756316	0.44946	0.651035	FALSE	FALSE
5602	ENSG00000185052	SLC24A3	20	p11.23	19212646	19722937	0.755965	0.44967	0.651282	FALSE	FALSE
5603	ENSG00000188761	BCL2L15	1	p13.2	113878168	113887547	0.755714	0.449821	0.651385	FALSE	FALSE
5604	ENSG00000105085	MED26	19	p13.11	16574907	16629062	0.755466	0.449969	0.651466	FALSE	FALSE
5605	ENSG00000184730	APOBR	16	p12.1	28494649	28498970	0.755348	0.45004	0.651472	FALSE	FALSE
5606	ENSG00000126353	CCR7	17	q21.2	40553769	40565472	0.754408	0.450604	0.652058	FALSE	FALSE
5607	ENSG00000143217	NECTIN4	1	q23.3	161070995	161089599	0.752873	0.451526	0.652777	FALSE	FALSE
5608	ENSG00000159714	ZDHHC1	16	q22.1	67394152	67416833	0.752851	0.451539	0.652777	FALSE	FALSE
5609	ENSG00000136872	ALDOB	9	q31.1	101420578	101449664	0.752715	0.451621	0.652838	FALSE	FALSE
5610	ENSG00000214688	C10orf105	10	q22.1	71711702	71737824	0.752341	0.451846	0.652932	FALSE	FALSE
5611	ENSG00000133657	ATP13A3	3	q29	194402672	194498364	0.751863	0.452134	0.65329	FALSE	FALSE
5612	ENSG00000137504	CREBZF	11	q14.1	85659708	85682908	0.751661	0.452255	0.65335	FALSE	FALSE
5613	ENSG00000100365	NCF4	22	q12.3	36860988	36878015	0.751316	0.452462	0.653535	FALSE	FALSE
5614	ENSG00000126705	AHDC1	1	p35.3	27534035	27604431	0.751044	0.452626	0.653686	FALSE	FALSE
5615	ENSG00000158019	BABAM2	2	p23.2	27889941	28338901	0.750588	0.452901	0.653927	FALSE	FALSE
5616	ENSG00000167632	TRAPPC9	8	q24.3	139727725	140458579	0.750136	0.453173	0.654042	FALSE	FALSE
5617	ENSG00000117245	KIF17	1	p36.12	20664014	20718017	0.74997	0.453273	0.654128	FALSE	FALSE
5618	ENSG00000123689	G0S2	1	q32.2	209675420	209676388	0.749692	0.45344	0.654312	FALSE	FALSE
5619	ENSG00000179862	CITED4	1	p34.2	40861051	40862366	0.749595	0.453499	0.654339	FALSE	FALSE
5620	ENSG00000072952	MRVI1	11	p15.4	10573091	10693988	0.74901	0.453851	0.654638	FALSE	FALSE
5621	ENSG00000111328	CDK2AP1	12	q24.31	123260971	123272334	0.748922	0.453904	0.654638	FALSE	FALSE
5622	ENSG00000179820	MYADM	19	q13.42	53866223	53876437	0.748871	0.453935	0.654638	FALSE	FALSE
5623	ENSG00000136273	HUS1	7	p12.3	47963288	47979553	0.748853	0.453946	0.654638	FALSE	FALSE
5624	ENSG00000121903	ZSCAN20	1	p35.1	33472645	33496507	0.7469	0.455124	0.656048	FALSE	FALSE
5625	ENSG00000080618	CPB2	13	q14.13	46053195	46105033	0.74638	0.455438	0.656327	FALSE	FALSE
5626	ENSG00000197442	MAP3K5	6	q23.3	136557047	136792518	0.746265	0.455507	0.65637	FALSE	FALSE
5627	ENSG00000166822	TMEM170A	16	q23.1	75443054	75465497	0.745783	0.455798	0.656673	FALSE	FALSE
5628	ENSG00000012504	NR1H4	12	q23.1	100473708	100564413	0.745709	0.455843	0.656681	FALSE	FALSE
5629	ENSG00000168925	CTRB1	16	q23.1	75219000	75226338	0.744458	0.456599	0.657596	FALSE	FALSE
5630	ENSG00000181790	ADGRB1	8	q24.3	142449430	142545009	0.74404	0.456853	0.657845	FALSE	FALSE
5631	ENSG00000087077	TRIP6	7	q22.1	100867138	100873454	0.743849	0.456968	0.657953	FALSE	FALSE
5632	ENSG00000145681	HAPLN1	5	q14.3	83637805	83721613	0.743316	0.45729	0.658244	FALSE	FALSE
5633	ENSG00000111665	CDCA3	12	p13.31	6844793	6852066	0.74299	0.457488	0.658471	FALSE	FALSE
5634	ENSG00000179256	SMCO3	12	p12.3	14804650	14814182	0.741112	0.458625	0.659702	FALSE	FALSE
5635	ENSG00000186326	RGS9BP	19	q13.11	32675407	32678300	0.740878	0.458767	0.659848	FALSE	FALSE
5636	ENSG00000134779	TPGS2	18	q12.2	36777647	36829216	0.740657	0.458901	0.659983	FALSE	FALSE
5637	ENSG00000006459	KDM7A	7	q34	140084746	140177035	0.740279	0.459131	0.660227	FALSE	FALSE
5638	ENSG00000172428	COPS9	2	q37.3	240126563	240136807	0.740027	0.459283	0.660358	FALSE	FALSE
5639	ENSG00000198743	SLC5A3	21	q22.11	34073570	34106262	0.739135	0.459825	0.66089	FALSE	FALSE
5640	ENSG00000165973	NELL1	11	p15.1	20669551	21575681	0.73902	0.459895	0.66089	FALSE	FALSE
5641	ENSG00000004399	PLXND1	3	q22.1	129555175	129606818	0.738779	0.460041	0.661041	FALSE	FALSE
5642	ENSG00000116661	FBXO2	1	p36.22	11637018	11655785	0.738269	0.460351	0.661252	FALSE	FALSE
5643	ENSG00000175077	RTP1	3	q27.3	187197486	187201465	0.738237	0.46037	0.661252	FALSE	FALSE
5644	ENSG00000136859	ANGPTL2	9	q33.3	127087332	127122883	0.736031	0.461712	0.662571	FALSE	FALSE
5645	ENSG00000107104	KANK1	9	p24.3	470291	746106	0.735757	0.461878	0.662751	FALSE	FALSE
5646	ENSG00000116793	PHTF1	1	p13.2	113696831	113759489	0.735559	0.461999	0.662808	FALSE	FALSE
5647	ENSG00000185972	CCIN	9	p13.3	36169394	36171334	0.735493	0.462039	0.662808	FALSE	FALSE
5648	ENSG00000164825	DEFB1	8	p23.1	6870575	6878022	0.735401	0.462095	0.662812	FALSE	FALSE
5649	ENSG00000250424	AC004691.2	7	p14.3	30852273	30923812	0.735104	0.462276	0.662926	FALSE	FALSE
5650	ENSG00000080371	RAB21	12	q21.1	71754874	71800285	0.73497	0.462358	0.662974	FALSE	FALSE
5651	ENSG00000197070	ARRDC1	9	q34.3	137605654	137615360	0.734311	0.462759	0.663317	FALSE	FALSE
5652	ENSG00000173276	ZBTB21	21	q22.3	41986831	42010387	0.734016	0.462939	0.663401	FALSE	FALSE
5653	ENSG00000185043	CIB1	15	q26.1	90229975	90234047	0.73393	0.462992	0.663419	FALSE	FALSE
5654	ENSG00000023445	BIRC3	11	q22.2	102317450	102339403	0.733809	0.463065	0.663466	FALSE	FALSE
5655	ENSG00000100483	VCPKMT	14	q21.3	50108632	50116600	0.733389	0.463321	0.663717	FALSE	FALSE
5656	ENSG00000167767	KRT80	12	q13.13	52168996	52192000	0.73329	0.463381	0.663718	FALSE	FALSE
5657	ENSG00000002746	HECW1	7	p14.1	43112599	43566001	0.733103	0.463496	0.663718	FALSE	FALSE
5658	ENSG00000256029	SNHG28	1	q23.2	159834474	159873053	0.732954	0.463587	0.663718	FALSE	FALSE
5659	ENSG00000124191	TOX2	20	q13.12	43914864	44069616	0.732383	0.463935	0.664073	FALSE	FALSE
5660	ENSG00000133328	HRASLS2	11	q12.3	63552770	63563383	0.731543	0.464448	0.66441	FALSE	FALSE
5661	ENSG00000151176	PLBD2	12	q24.13	113358566	113391625	0.730368	0.465165	0.665021	FALSE	FALSE
5662	ENSG00000113812	ACTR8	3	p21.1	53867066	53882202	0.73	0.46539	0.665073	FALSE	FALSE
5663	ENSG00000157259	GATAD1	7	q21.2	92447448	92459432	0.729976	0.465405	0.665073	FALSE	FALSE
5664	ENSG00000092200	RPGRIP1	14	q11.2	21287939	21351301	0.729895	0.465454	0.665086	FALSE	FALSE
5665	ENSG00000213937	CLDN9	16	p13.3	3012456	3014505	0.729613	0.465627	0.665274	FALSE	FALSE
5666	ENSG00000125952	MAX	14	q23.3	65006174	65102695	0.729018	0.46599	0.665713	FALSE	FALSE
5667	ENSG00000149357	LAMTOR1	11	q13.4	72085895	72103387	0.728519	0.466296	0.665941	FALSE	FALSE
5668	ENSG00000127588	GNG13	16	p13.3	798041	800733	0.728517	0.466297	0.665941	FALSE	FALSE
5669	ENSG00000164107	HAND2	4	q34.1	173524969	173530229	0.727676	0.466812	0.666331	FALSE	FALSE
5670	ENSG00000172061	LRRC15	3	q29	194355247	194369743	0.727606	0.466855	0.666331	FALSE	FALSE
5671	ENSG00000147854	UHRF2	9	p24.1	6413151	6507054	0.727459	0.466945	0.666401	FALSE	FALSE
5672	ENSG00000263620	AC129492.3	17	p13.1	8150816	8162975	0.727333	0.467022	0.666454	FALSE	FALSE
5673	ENSG00000080824	HSP90AA1	14	q32.31	102080738	102139699	0.727057	0.467191	0.666637	FALSE	FALSE
5674	ENSG00000122484	RPAP2	1	p22.1	92298965	92402056	0.726514	0.467524	0.667053	FALSE	FALSE
5675	ENSG00000197721	CR1L	1	q32.2	207645113	207738416	0.726327	0.467638	0.667128	FALSE	FALSE
5676	ENSG00000100336	APOL4	22	q12.3	36189124	36204840	0.726236	0.467694	0.667128	FALSE	FALSE
5677	ENSG00000250021	C15orf38-AP3S2	15	q26.1	89834308	89912882	0.726077	0.467792	0.667145	FALSE	FALSE
5678	ENSG00000118231	CRYGD	2	q33.3	208121607	208124501	0.725926	0.467884	0.667219	FALSE	FALSE
5679	ENSG00000102802	MEDAG	13	q12.3	30906191	30925572	0.725858	0.467926	0.66722	FALSE	FALSE
5680	ENSG00000197562	RAB40C	16	p13.3	589357	629272	0.725698	0.468024	0.667302	FALSE	FALSE
5681	ENSG00000059122	FLYWCH1	16	p13.3	2911937	2951208	0.725338	0.468245	0.667384	FALSE	FALSE
5682	ENSG00000162772	ATF3	1	q32.3	212565334	212620777	0.725055	0.468419	0.667516	FALSE	FALSE
5683	ENSG00000113070	HBEGF	5	q31.3	140332843	140346631	0.724788	0.468582	0.667691	FALSE	FALSE
5684	ENSG00000198670	LPA	6	q26	160531483	160664259	0.724598	0.468699	0.66774	FALSE	FALSE
5685	ENSG00000176658	MYO1D	17	q11.2	32492522	32877177	0.724325	0.468866	0.667921	FALSE	FALSE
5686	ENSG00000143469	SYT14	1	q32.2	209938174	210171389	0.723705	0.469247	0.668254	FALSE	FALSE
5687	ENSG00000183864	TOB2	22	q13.2	41433492	41447023	0.723582	0.469323	0.668281	FALSE	FALSE
5688	ENSG00000213366	GSTM2	1	p13.3	109668022	109709551	0.723491	0.469378	0.668302	FALSE	FALSE
5689	ENSG00000186007	LEMD1	1	q32.1	205381378	205457091	0.723262	0.469519	0.668414	FALSE	FALSE
5690	ENSG00000177628	GBA	1	q22	155234452	155244699	0.72323	0.469538	0.668414	FALSE	FALSE
5691	ENSG00000248483	POU5F2	5	q15	93733220	93741637	0.723133	0.469598	0.668441	FALSE	FALSE
5692	ENSG00000270757	HSPE1-MOB4	2	q33.1	197500413	197550726	0.72232	0.470098	0.669094	FALSE	FALSE
5693	ENSG00000248919	ATP5MF-PTCD1	7	q22.1	99419749	99466197	0.722165	0.470193	0.669171	FALSE	FALSE
5694	ENSG00000090006	LTBP4	19	q13.2	40592883	40629818	0.721415	0.470654	0.669433	FALSE	FALSE
5695	ENSG00000121933	TMIGD3	1	p13.2	111483348	111563962	0.721135	0.470827	0.669549	FALSE	FALSE
5696	ENSG00000173369	C1QB	1	p36.12	22652762	22661538	0.720763	0.471055	0.669558	FALSE	FALSE
5697	ENSG00000187950	OVCH1	12	p11.22	29412474	29497686	0.720726	0.471078	0.669558	FALSE	FALSE
5698	ENSG00000174903	RAB1B	11	q13.2	66268533	66277492	0.719844	0.471621	0.670237	FALSE	FALSE
5699	ENSG00000169957	ZNF768	16	p11.2	30524001	30526821	0.719817	0.471638	0.670237	FALSE	FALSE
5700	ENSG00000178217	SH2D4B	10	q23.1	80537902	80646560	0.719486	0.471842	0.670391	FALSE	FALSE
5701	ENSG00000183723	CMTM4	16	q22.1	66614750	66696707	0.719272	0.471973	0.670481	FALSE	FALSE
5702	ENSG00000137055	PLAA	9	p21.2	26904083	26947463	0.719186	0.472026	0.670498	FALSE	FALSE
5703	ENSG00000213918	DNASE1	16	p13.3	3611728	3680143	0.719037	0.472118	0.670571	FALSE	FALSE
5704	ENSG00000149972	CNTN5	11	q22.1	99020953	100358885	0.718899	0.472203	0.670575	FALSE	FALSE
5705	ENSG00000133687	TMTC1	12	p11.22	29500840	29784759	0.71859	0.472394	0.670788	FALSE	FALSE
5706	ENSG00000161243	FBXO27	19	q13.2	38990714	39032785	0.71816	0.472659	0.671106	FALSE	FALSE
5707	ENSG00000119812	FAM98A	2	p22.3	33583658	33599382	0.718067	0.472716	0.671129	FALSE	FALSE
5708	ENSG00000103264	FBXO31	16	q24.2	87326987	87392142	0.717916	0.472809	0.671195	FALSE	FALSE
5709	ENSG00000137955	RABGGTB	1	p31.1	75786197	75795079	0.717858	0.472845	0.671195	FALSE	FALSE
5710	ENSG00000150455	TIRAP	11	q24.2	126283065	126298845	0.71724	0.473226	0.671503	FALSE	FALSE
5711	ENSG00000175634	RPS6KB2	11	q13.2	67428460	67435408	0.71708	0.473325	0.671586	FALSE	FALSE
5712	ENSG00000162728	KCNJ9	1	q23.2	160081570	160090563	0.716813	0.47349	0.671587	FALSE	FALSE
5713	ENSG00000105677	TMEM147	19	q13.12	35545595	35547526	0.716739	0.473535	0.671593	FALSE	FALSE
5714	ENSG00000137434	C6orf52	6	p24.2	10671418	10694797	0.716535	0.473661	0.671713	FALSE	FALSE
5715	ENSG00000048540	LMO3	12	p12.3	16548373	16610594	0.7162	0.473868	0.671832	FALSE	FALSE
5716	ENSG00000175426	PCSK1	5	q15	96390415	96434143	0.715886	0.474062	0.671991	FALSE	FALSE
5717	ENSG00000008256	CYTH3	7	p22.1	6161776	6272644	0.715537	0.474277	0.672082	FALSE	FALSE
5718	ENSG00000142552	RCN3	19	q13.33	49527618	49546962	0.715315	0.474414	0.672082	FALSE	FALSE
5719	ENSG00000131746	TNS4	17	q21.2	40475828	40501597	0.715297	0.474426	0.672082	FALSE	FALSE
5720	ENSG00000110721	CHKA	11	q13.2	68052859	68121444	0.715258	0.474449	0.672082	FALSE	FALSE
5721	ENSG00000137474	MYO7A	11	q13.5	77128264	77215241	0.715251	0.474454	0.672082	FALSE	FALSE
5722	ENSG00000015520	NPC1L1	7	p13	44512535	44541315	0.715157	0.474512	0.672105	FALSE	FALSE
5723	ENSG00000104907	TRMT1	19	p13.13	13104902	13117567	0.714846	0.474704	0.672188	FALSE	FALSE
5724	ENSG00000116688	MFN2	1	p36.22	11980181	12013514	0.714836	0.474711	0.672188	FALSE	FALSE
5725	ENSG00000170122	FOXD4	9	p24.3	116231	118204	0.714798	0.474734	0.672188	FALSE	FALSE
5726	ENSG00000155850	SLC26A2	5	q32	149960737	149993455	0.71434	0.475017	0.672444	FALSE	FALSE
5727	ENSG00000179562	GCC1	7	q32.1	127580618	127593611	0.714136	0.475143	0.672444	FALSE	FALSE
5728	ENSG00000122483	CCDC18	1	p22.1	93179919	93278730	0.714106	0.475161	0.672444	FALSE	FALSE
5729	ENSG00000270136	MINOS1-NBL1	1	p36.13	19597067	19656927	0.713633	0.475454	0.6728	FALSE	FALSE
5730	ENSG00000112175	BMP5	6	p12.1	55753645	55875564	0.713165	0.475744	0.673061	FALSE	FALSE
5731	ENSG00000172270	BSG	19	p13.3	571277	583493	0.71287	0.475926	0.673061	FALSE	FALSE
5732	ENSG00000099998	GGT5	22	q11.23	24219654	24245142	0.712223	0.476327	0.673493	FALSE	FALSE
5733	ENSG00000165661	QSOX2	9	q34.3	136206333	136245841	0.711697	0.476653	0.673739	FALSE	FALSE
5734	ENSG00000149823	VPS51	11	q13.1	65089324	65111860	0.711281	0.47691	0.673904	FALSE	FALSE
5735	ENSG00000177666	PNPLA2	11	p15.5	818902	825573	0.711242	0.476934	0.673904	FALSE	FALSE
5736	ENSG00000006611	USH1C	11	p15.1	17493895	17544416	0.711146	0.476994	0.673931	FALSE	FALSE
5737	ENSG00000136874	STX17	9	q31.1	99906633	99970341	0.711018	0.477073	0.673985	FALSE	FALSE
5738	ENSG00000148377	IDI2	10	p15.3	1018907	1025859	0.710425	0.477441	0.674445	FALSE	FALSE
5739	ENSG00000136205	TNS3	7	p12.3	47275154	47582558	0.710047	0.477675	0.67469	FALSE	FALSE
5740	ENSG00000128524	ATP6V1F	7	q32.1	128862826	128865844	0.709976	0.477719	0.67469	FALSE	FALSE
5741	ENSG00000081803	CADPS2	7	q31.32	122318425	122886759	0.709881	0.477778	0.67469	FALSE	FALSE
5742	ENSG00000112972	HMGCS1	5	p12	43289395	43313512	0.709334	0.478117	0.674994	FALSE	FALSE
5743	ENSG00000151948	GLT1D1	12	q24.33	128853427	128984968	0.709229	0.478182	0.675028	FALSE	FALSE
5744	ENSG00000144848	ATG3	3	q13.2	112532509	112562046	0.706855	0.479656	0.676351	FALSE	FALSE
5745	ENSG00000169718	DUS1L	17	q25.3	82057506	82065887	0.706578	0.479829	0.676467	FALSE	FALSE
5746	ENSG00000137818	RPLP1	15	q23	69452784	69456194	0.705935	0.480228	0.676866	FALSE	FALSE
5747	ENSG00000169248	CXCL11	4	q21.1	76033682	76041415	0.705379	0.480574	0.677076	FALSE	FALSE
5748	ENSG00000135077	HAVCR2	5	q33.3	157085832	157142869	0.705328	0.480606	0.677076	FALSE	FALSE
5749	ENSG00000183615	FAM167B	1	p35.2	32247233	32248856	0.70523	0.480667	0.677076	FALSE	FALSE
5750	ENSG00000173156	RHOD	11	q13.2	67056818	67072013	0.704762	0.480958	0.677174	FALSE	FALSE
5751	ENSG00000164283	ESM1	5	q11.2	54977864	55022671	0.704732	0.480977	0.677174	FALSE	FALSE
5752	ENSG00000172031	EPHX4	1	p22.1	92029982	92063536	0.704719	0.480985	0.677174	FALSE	FALSE
5753	ENSG00000119522	DENND1A	9	q33.3	123379654	123930152	0.704592	0.481064	0.677228	FALSE	FALSE
5754	ENSG00000174109	C16orf91	16	p13.3	1419744	1420800	0.704363	0.481207	0.677301	FALSE	FALSE
5755	ENSG00000223496	EXOSC6	16	q22.1	70246778	70251930	0.703861	0.481519	0.677555	FALSE	FALSE
5756	ENSG00000159399	HK2	2	p12	74833981	74893359	0.703267	0.48189	0.67789	FALSE	FALSE
5757	ENSG00000136383	ALPK3	15	q25.3	84816680	84873482	0.703238	0.481907	0.67789	FALSE	FALSE
5758	ENSG00000178773	CPNE7	16	q24.3	89575768	89597246	0.703014	0.482047	0.67797	FALSE	FALSE
5759	ENSG00000244038	DDOST	1	p36.12	20651767	20661544	0.702456	0.482395	0.678401	FALSE	FALSE
5760	ENSG00000177947	ODF3	11	p15.5	196738	200261	0.701793	0.482808	0.67875	FALSE	FALSE
5761	ENSG00000160325	CACFD1	9	q34.2	133459965	133470848	0.701713	0.482858	0.678761	FALSE	FALSE
5762	ENSG00000175318	GRAMD2A	15	q23	72159807	72197785	0.701601	0.482928	0.678801	FALSE	FALSE
5763	ENSG00000132874	SLC14A2	18	q12.3	45212995	45683686	0.700748	0.48346	0.679087	FALSE	FALSE
5764	ENSG00000105879	CBLL1	7	q22.3	107743697	107761667	0.700744	0.483463	0.679087	FALSE	FALSE
5765	ENSG00000176101	SSNA1	9	q34.3	137188647	137190370	0.700427	0.483661	0.679248	FALSE	FALSE
5766	ENSG00000204653	ASPDH	19	q13.33	50511600	50514690	0.700142	0.483839	0.679439	FALSE	FALSE
5767	ENSG00000088766	CRLS1	20	p12.3	6006090	6040053	0.700071	0.483883	0.679439	FALSE	FALSE
5768	ENSG00000140280	LYSMD2	15	q21.2	51723011	51751585	0.699929	0.483972	0.679439	FALSE	FALSE
5769	ENSG00000149091	DGKZ	11	p11.2	46332905	46380554	0.699806	0.484048	0.679443	FALSE	FALSE
5770	ENSG00000128645	HOXD1	2	q31.1	176188579	176190907	0.699671	0.484133	0.679445	FALSE	FALSE
5771	ENSG00000062582	MRPS24	7	p13	43866558	43869893	0.698935	0.484593	0.679878	FALSE	FALSE
5772	ENSG00000179958	DCTPP1	16	p11.2	30423619	30430075	0.698163	0.485075	0.680274	FALSE	FALSE
5773	ENSG00000162390	ACOT11	1	p32.3	54542257	54639192	0.698059	0.48514	0.680274	FALSE	FALSE
5774	ENSG00000149948	HMGA2	12	q14.3	65824131	65966295	0.697996	0.48518	0.680274	FALSE	FALSE
5775	ENSG00000139055	ERP27	12	p12.3	14914035	14939082	0.697329	0.485597	0.680742	FALSE	FALSE
5776	ENSG00000142677	IL22RA1	1	p36.11	24119771	24143121	0.696954	0.485831	0.680983	FALSE	FALSE
5777	ENSG00000174562	KLK15	19	q13.33	50825289	50837213	0.696623	0.486039	0.681128	FALSE	FALSE
5778	ENSG00000115665	SLC5A7	2	q12.3	107986523	108013994	0.695423	0.486791	0.682065	FALSE	FALSE
5779	ENSG00000256713	PGA5	11	q12.2	61241042	61251448	0.694453	0.487398	0.682638	FALSE	FALSE
5780	ENSG00000147955	SIGMAR1	9	p13.3	34634722	34637809	0.69427	0.487513	0.682709	FALSE	FALSE
5781	ENSG00000120694	HSPH1	13	q12.3	31134974	31162388	0.69416	0.487582	0.682709	FALSE	FALSE
5782	ENSG00000130700	GATA5	20	q13.33	62463497	62475970	0.694157	0.487584	0.682709	FALSE	FALSE
5783	ENSG00000135899	SP110	2	q37.1	230167293	230225729	0.69402	0.48767	0.682713	FALSE	FALSE
5784	ENSG00000179869	ABCA13	7	p12.3	48171458	48647496	0.693511	0.487989	0.683043	FALSE	FALSE
5785	ENSG00000164610	RP9	7	p14.3	33094797	33109401	0.693382	0.48807	0.683098	FALSE	FALSE
5786	ENSG00000139364	TMEM132B	12	q24.31	125186836	125662377	0.693087	0.488255	0.683135	FALSE	FALSE
5787	ENSG00000196378	ZNF34	8	q24.3	144773114	144787345	0.692945	0.488344	0.683171	FALSE	FALSE
5788	ENSG00000024422	EHD2	19	q13.33	47713343	47743134	0.6929	0.488373	0.683171	FALSE	FALSE
5789	ENSG00000120137	PANK3	5	q34	168548495	168579600	0.690909	0.489623	0.684394	FALSE	FALSE
5790	ENSG00000149269	PAK1	11	q14.1	77321707	77474635	0.690615	0.489808	0.684535	FALSE	FALSE
5791	ENSG00000105223	PLD3	19	q13.2	40348456	40380439	0.689308	0.490629	0.685198	FALSE	FALSE
5792	ENSG00000101407	TTI1	20	q11.23	37983007	38033468	0.689303	0.490633	0.685198	FALSE	FALSE
5793	ENSG00000067225	PKM	15	q23	72199029	72231822	0.689262	0.490658	0.685198	FALSE	FALSE
5794	ENSG00000081014	AP4E1	15	q21.2	50908672	51005900	0.688766	0.490971	0.685405	FALSE	FALSE
5795	ENSG00000162367	TAL1	1	p33	47216290	47232220	0.688604	0.491072	0.685484	FALSE	FALSE
5796	ENSG00000182040	USH1G	17	q25.1	74916084	74923256	0.688123	0.491376	0.685708	FALSE	FALSE
5797	ENSG00000169218	RSPO1	1	p34.3	37611350	37634923	0.688058	0.491416	0.685708	FALSE	FALSE
5798	ENSG00000149633	KIAA1755	20	q11.23	38210488	38260772	0.687974	0.491469	0.685708	FALSE	FALSE
5799	ENSG00000155886	SLC24A2	9	p22.1	19507452	19786928	0.687884	0.491526	0.685708	FALSE	FALSE
5800	ENSG00000172232	AZU1	19	p13.3	825097	832018	0.687337	0.49187	0.686072	FALSE	FALSE
5801	ENSG00000054118	THRAP3	1	p34.3	36224416	36305357	0.686804	0.492206	0.68639	FALSE	FALSE
5802	ENSG00000179934	CCR8	3	p22.1	39329706	39333511	0.686758	0.492235	0.68639	FALSE	FALSE
5803	ENSG00000110987	BCL7A	12	q24.31	122019422	122062044	0.686289	0.492531	0.686496	FALSE	FALSE
5804	ENSG00000104412	EMC2	8	q23.1	108443601	108486918	0.68619	0.492594	0.686496	FALSE	FALSE
5805	ENSG00000006128	TAC1	7	q21.3	97731908	97740472	0.685891	0.492782	0.68667	FALSE	FALSE
5806	ENSG00000178026	LRRC75B	22	q11.23	24585620	24593208	0.685459	0.493054	0.686962	FALSE	FALSE
5807	ENSG00000251201	TMED7-TICAM2	5	q22.3	115578642	115626161	0.684925	0.493391	0.687132	FALSE	FALSE
5808	ENSG00000087085	ACHE	7	q22.1	100889994	100896974	0.684908	0.493402	0.687132	FALSE	FALSE
5809	ENSG00000172339	ALG14	1	p21.3	94974407	95072945	0.684846	0.493441	0.687132	FALSE	FALSE
5810	ENSG00000135502	SLC26A10	12	q13.3	57619527	57626151	0.6848	0.49347	0.687132	FALSE	FALSE
5811	ENSG00000105732	ZNF574	19	q13.2	42068477	42081549	0.68458	0.493609	0.687209	FALSE	FALSE
5812	ENSG00000156502	SUPV3L1	10	q22.1	69180232	69209099	0.684411	0.493716	0.687299	FALSE	FALSE
5813	ENSG00000126254	RBM42	19	q13.12	35629030	35637686	0.684313	0.493777	0.687326	FALSE	FALSE
5814	ENSG00000186038	HTR3E	3	q27.1	184097064	184106995	0.683743	0.494137	0.687719	FALSE	FALSE
5815	ENSG00000219073	CELA3B	1	p36.12	21977021	21998642	0.683734	0.494143	0.687719	FALSE	FALSE
5816	ENSG00000168528	SERINC2	1	p35.2	31409565	31434680	0.683312	0.49441	0.687973	FALSE	FALSE
5817	ENSG00000140937	CDH11	16	q21	64943753	65126112	0.682964	0.494629	0.68822	FALSE	FALSE
5818	ENSG00000198258	UBL5	19	p13.2	9827892	9830115	0.682676	0.494812	0.688357	FALSE	FALSE
5819	ENSG00000232268	OR52I1	11	p15.4	4593614	4596574	0.681786	0.495374	0.688908	FALSE	FALSE
5820	ENSG00000122705	CLTA	9	p13.3	36190856	36304781	0.681716	0.495418	0.688908	FALSE	FALSE
5821	ENSG00000168003	SLC3A2	11	q12.3	62856102	62888875	0.681018	0.49586	0.689247	FALSE	FALSE
5822	ENSG00000189143	CLDN4	7	q11.23	73799542	73832693	0.680745	0.496033	0.689247	FALSE	FALSE
5823	ENSG00000125384	PTGER2	14	q22.1	52314305	52328606	0.680655	0.49609	0.689247	FALSE	FALSE
5824	ENSG00000107130	NCS1	9	q34.11	130172578	130237304	0.6806	0.496125	0.689247	FALSE	FALSE
5825	ENSG00000107159	CA9	9	p13.3	35673856	35681159	0.680382	0.496263	0.68938	FALSE	FALSE
5826	ENSG00000160752	FDPS	1	q22	155308748	155320666	0.680195	0.496381	0.689486	FALSE	FALSE
5827	ENSG00000111845	PAK1IP1	6	p24.2	10694695	10709782	0.679968	0.496525	0.689517	FALSE	FALSE
5828	ENSG00000183578	TNFAIP8L3	15	q21.2	51056598	51105276	0.679961	0.496529	0.689517	FALSE	FALSE
5829	ENSG00000168310	IRF2	4	q35.1	184387713	184474580	0.679696	0.496697	0.689569	FALSE	FALSE
5830	ENSG00000120708	TGFBI	5	q31.1	136028895	136063818	0.679524	0.496806	0.689569	FALSE	FALSE
5831	ENSG00000166796	LDHC	11	p15.1	18412307	18452058	0.679502	0.49682	0.689569	FALSE	FALSE
5832	ENSG00000088986	DYNLL1	12	q24.31	120469850	120498493	0.679029	0.497119	0.689772	FALSE	FALSE
5833	ENSG00000102886	GDPD3	16	p11.2	30104810	30113856	0.678991	0.497144	0.689772	FALSE	FALSE
5834	ENSG00000177954	RPS27	1	q21.3	153990755	153992155	0.678874	0.497218	0.689772	FALSE	FALSE
5835	ENSG00000183186	C2CD4C	19	p13.3	405438	409170	0.678872	0.497219	0.689772	FALSE	FALSE
5836	ENSG00000011478	QPCTL	19	q13.32	45692483	45703989	0.677908	0.49783	0.690445	FALSE	FALSE
5837	ENSG00000004975	DVL2	17	p13.1	7225341	7234545	0.677618	0.498014	0.690608	FALSE	FALSE
5838	ENSG00000181264	TMEM136	11	q23.3	120325129	120333682	0.67759	0.498032	0.690608	FALSE	FALSE
5839	ENSG00000196344	ADH7	4	q23	99412261	99435737	0.676295	0.498853	0.691571	FALSE	FALSE
5840	ENSG00000108786	HSD17B1	17	q21.2	42549214	42555213	0.675674	0.499248	0.691713	FALSE	FALSE
5841	ENSG00000162396	PARS2	1	p32.3	54756898	54764514	0.67564	0.499269	0.691713	FALSE	FALSE
5842	ENSG00000137575	SDCBP	8	q12.1	58552924	58582860	0.675602	0.499294	0.691713	FALSE	FALSE
5843	ENSG00000004455	AK2	1	p35.1	33007940	33080996	0.67502	0.499663	0.691909	FALSE	FALSE
5844	ENSG00000179091	CYC1	8	q24.3	144095027	144097525	0.67498	0.499688	0.691909	FALSE	FALSE
5845	ENSG00000011260	UTP18	17	q21.33	51260528	51297936	0.674752	0.499833	0.692051	FALSE	FALSE
5846	ENSG00000267680	ZNF224	19	q13.31	44094339	44109886	0.674618	0.499918	0.69211	FALSE	FALSE
5847	ENSG00000110025	SNX15	11	q13.1	65027408	65040572	0.674515	0.499984	0.692138	FALSE	FALSE
5848	ENSG00000180953	ST20	15	q25.1	79898840	79923702	0.673577	0.50058	0.692676	FALSE	FALSE
5849	ENSG00000127022	CANX	5	q35.3	179678628	179730925	0.673414	0.500684	0.69276	FALSE	FALSE
5850	ENSG00000184307	ZDHHC23	3	q13.31	113947901	113965401	0.673187	0.500828	0.692901	FALSE	FALSE
5851	ENSG00000010017	RANBP9	6	p23	13621498	13711564	0.673064	0.500907	0.692925	FALSE	FALSE
5852	ENSG00000175467	SART1	11	q13.1	65961689	65979828	0.672311	0.501386	0.693438	FALSE	FALSE
5853	ENSG00000242485	MRPL20	1	p36.33	1401908	1407313	0.671635	0.501816	0.693853	FALSE	FALSE
5854	ENSG00000170367	CST5	20	p11.21	23875935	23879750	0.671517	0.501891	0.693853	FALSE	FALSE
5855	ENSG00000105771	SMG9	19	q13.31	43727992	43754990	0.671124	0.502141	0.694097	FALSE	FALSE
5856	ENSG00000104812	GYS1	19	q13.33	48968125	48993310	0.671097	0.502158	0.694097	FALSE	FALSE
5857	ENSG00000183751	TBL3	16	p13.3	1972037	1982933	0.670838	0.502324	0.694149	FALSE	FALSE
5858	ENSG00000105821	DNAJC2	7	q22.1	103312474	103344873	0.670747	0.502382	0.694171	FALSE	FALSE
5859	ENSG00000100983	GSS	20	q11.22	34928433	34956027	0.67033	0.502647	0.694464	FALSE	FALSE
5860	ENSG00000138039	LHCGR	2	p16.3	48686775	48755730	0.669597	0.503115	0.694896	FALSE	FALSE
5861	ENSG00000150594	ADRA2A	10	q25.2	111077163	111080907	0.66958	0.503126	0.694896	FALSE	FALSE
5862	ENSG00000131019	ULBP3	6	q25.1	150063150	150069095	0.66951	0.50317	0.694896	FALSE	FALSE
5863	ENSG00000137203	TFAP2A	6	p24.3	10393186	10419659	0.669422	0.503226	0.694896	FALSE	FALSE
5864	ENSG00000173486	FKBP2	11	q13.1	64241003	64244132	0.669193	0.503372	0.694971	FALSE	FALSE
5865	ENSG00000189280	GJB5	1	p34.3	34755047	34758512	0.668672	0.503705	0.695264	FALSE	FALSE
5866	ENSG00000198231	DDX42	17	q23.3	63773603	63819317	0.668671	0.503706	0.695264	FALSE	FALSE
5867	ENSG00000105523	FAM83E	19	q13.33	48600810	48614854	0.668526	0.503798	0.695264	FALSE	FALSE
5868	ENSG00000185900	POMK	8	p11.21	43093506	43123434	0.668508	0.50381	0.695264	FALSE	FALSE
5869	ENSG00000107295	SH3GL2	9	p22.2	17579082	17797129	0.667893	0.504202	0.695747	FALSE	FALSE
5870	ENSG00000241563	CORT	1	p36.22	10449719	10451902	0.667606	0.504385	0.69589	FALSE	FALSE
5871	ENSG00000160781	PAQR6	1	q22	156243321	156248117	0.667537	0.504429	0.69589	FALSE	FALSE
5872	ENSG00000172037	LAMB2	3	p21.31	49121114	49133118	0.66753	0.504433	0.69589	FALSE	FALSE
5873	ENSG00000145868	FBXO38	5	q32	148383935	148442836	0.667334	0.504559	0.696005	FALSE	FALSE
5874	ENSG00000155115	GTF3C6	6	q21	110958560	110967890	0.667216	0.504634	0.69605	FALSE	FALSE
5875	ENSG00000136243	NUPL2	7	p15.3	23181827	23201011	0.667138	0.504684	0.69606	FALSE	FALSE
5876	ENSG00000142871	CYR61	1	p22.3	85580761	85583962	0.666884	0.504846	0.696075	FALSE	FALSE
5877	ENSG00000186026	ZNF284	19	q13.31	44072144	44089613	0.666875	0.504852	0.696075	FALSE	FALSE
5878	ENSG00000133401	PDZD2	5	p13.3	31639410	32110931	0.666847	0.50487	0.696075	FALSE	FALSE
5879	ENSG00000140943	MBTPS1	16	q24.1	84053761	84116906	0.666789	0.504907	0.696075	FALSE	FALSE
5880	ENSG00000162746	FCRLB	1	q23.3	161721563	161728143	0.665777	0.505554	0.69679	FALSE	FALSE
5881	ENSG00000105679	GAPDHS	19	q13.12	35533412	35545316	0.664913	0.506106	0.697464	FALSE	FALSE
5882	ENSG00000106462	EZH2	7	q36.1	148807383	148884321	0.664556	0.506334	0.697678	FALSE	FALSE
5883	ENSG00000149294	NCAM1	11	q23.2	112961247	113278436	0.664503	0.506368	0.697678	FALSE	FALSE
5884	ENSG00000198754	OXCT2	1	p34.2	39769523	39771348	0.663983	0.506701	0.698078	FALSE	FALSE
5885	ENSG00000163635	ATXN7	3	p14.1	63898399	64003453	0.663866	0.506776	0.69809	FALSE	FALSE
5886	ENSG00000134982	APC	5	q22.2	112707498	112846239	0.663836	0.506795	0.69809	FALSE	FALSE
5887	ENSG00000188771	PLET1	11	q23.1	112248479	112260860	0.663541	0.506984	0.698223	FALSE	FALSE
5888	ENSG00000186501	TMEM222	1	p36.11	27322145	27336400	0.663486	0.50702	0.698223	FALSE	FALSE
5889	ENSG00000105698	USF2	19	q13.12	35268978	35279821	0.662827	0.507442	0.698593	FALSE	FALSE
5890	ENSG00000124217	MOCS3	20	q13.13	50958826	50963931	0.662684	0.507533	0.698611	FALSE	FALSE
5891	ENSG00000089916	GPATCH2L	14	q24.3	76151916	76254342	0.662646	0.507557	0.698611	FALSE	FALSE
5892	ENSG00000141084	RANBP10	16	q22.1	67723066	67806652	0.662446	0.507685	0.698728	FALSE	FALSE
5893	ENSG00000172301	COPRS	17	q11.2	31851864	31859337	0.661954	0.508	0.69887	FALSE	FALSE
5894	ENSG00000270617	URGCP-MRPS24	7	p13	43866558	43906589	0.661953	0.508001	0.69887	FALSE	FALSE
5895	ENSG00000005379	TSPOAP1	17	q22	58301228	58328760	0.661953	0.508001	0.69887	FALSE	FALSE
5896	ENSG00000182575	NXPH3	17	q21.33	49575858	49583827	0.66146	0.508318	0.699129	FALSE	FALSE
5897	ENSG00000165533	TTC8	14	q31.3	88824153	88881078	0.660786	0.508749	0.69958	FALSE	FALSE
5898	ENSG00000101346	POFUT1	20	q11.21	32207880	32238667	0.660682	0.508816	0.69958	FALSE	FALSE
5899	ENSG00000180245	RRH	4	q25	109827994	109844604	0.659536	0.509552	0.700355	FALSE	FALSE
5900	ENSG00000129226	CD68	17	p13.1	7579467	7582113	0.659104	0.509829	0.700619	FALSE	FALSE
5901	ENSG00000106631	MYL7	7	p13	44138864	44141332	0.658715	0.510079	0.700811	FALSE	FALSE
5902	ENSG00000143842	SOX13	1	q32.1	204073115	204127743	0.658342	0.510318	0.700956	FALSE	FALSE
5903	ENSG00000162194	LBHD1	11	q12.3	62662817	62672255	0.658322	0.510331	0.700956	FALSE	FALSE
5904	ENSG00000128311	TST	22	q12.3	37010859	37020183	0.658055	0.510503	0.701005	FALSE	FALSE
5905	ENSG00000168259	DNAJC7	17	q21.2	41976433	42021376	0.657933	0.510581	0.701005	FALSE	FALSE
5906	ENSG00000175691	ZNF77	19	p13.3	2933218	2944971	0.657092	0.511122	0.701513	FALSE	FALSE
5907	ENSG00000066027	PPP2R5A	1	q32.3	212285537	212361863	0.655717	0.512006	0.702197	FALSE	FALSE
5908	ENSG00000110680	CALCA	11	p15.2	14966668	14972354	0.65494	0.512506	0.702765	FALSE	FALSE
5909	ENSG00000113194	FAF2	5	q35.2	176447628	176510074	0.654814	0.512588	0.702779	FALSE	FALSE
5910	ENSG00000178917	ZNF852	3	p21.31	44494847	44510636	0.654718	0.51265	0.702785	FALSE	FALSE
5911	ENSG00000069812	HES2	1	p36.31	6412418	6424670	0.654446	0.512824	0.702849	FALSE	FALSE
5912	ENSG00000197766	CFD	19	p13.3	859643	863630	0.654397	0.512856	0.702849	FALSE	FALSE
5913	ENSG00000169220	RGS14	5	q35.3	177357837	177372601	0.654379	0.512868	0.702849	FALSE	FALSE
5914	ENSG00000173706	HEG1	3	q21.2	124965710	125055958	0.653769	0.513261	0.703258	FALSE	FALSE
5915	ENSG00000212710	CTAGE1	18	q11.2	22413601	22417915	0.65375	0.513273	0.703258	FALSE	FALSE
5916	ENSG00000162337	LRP5	11	q13.2	68312609	68449275	0.653716	0.513295	0.703258	FALSE	FALSE
5917	ENSG00000083937	CHMP2B	3	p11.2	87227271	87255548	0.653437	0.513475	0.703357	FALSE	FALSE
5918	ENSG00000183431	SF3A3	1	p34.3	37956975	37990921	0.653404	0.513496	0.703357	FALSE	FALSE
5919	ENSG00000140326	CDAN1	15	q15.2	42723544	42737128	0.65311	0.513686	0.703499	FALSE	FALSE
5920	ENSG00000103710	RASL12	15	q22.31	65053337	65076690	0.652873	0.513838	0.703591	FALSE	FALSE
5921	ENSG00000124172	ATP5F1E	20	q13.32	59025467	59032382	0.652672	0.513968	0.70365	FALSE	FALSE
5922	ENSG00000164823	OSGIN2	8	q21.3	89901849	89927888	0.652401	0.514142	0.703771	FALSE	FALSE
5923	ENSG00000107960	STN1	10	q24.33	103882542	103918205	0.652205	0.514269	0.703827	FALSE	FALSE
5924	ENSG00000163512	AZI2	3	p24.1	28315003	28349127	0.651921	0.514452	0.704019	FALSE	FALSE
5925	ENSG00000124159	MATN4	20	q13.12	45293445	45308529	0.651694	0.514599	0.704081	FALSE	FALSE
5926	ENSG00000119661	DNAL1	14	q24.3	73644875	73703732	0.651569	0.514679	0.704081	FALSE	FALSE
5927	ENSG00000167196	FBXO22	15	q24.2	75903859	75942510	0.651254	0.514883	0.704137	FALSE	FALSE
5928	ENSG00000106546	AHR	7	p21.1	16916359	17346152	0.651004	0.515044	0.704176	FALSE	FALSE
5929	ENSG00000119596	YLPM1	14	q24.3	74763366	74859435	0.650775	0.515192	0.704266	FALSE	FALSE
5930	ENSG00000124074	ENKD1	16	q22.1	67662945	67667265	0.650458	0.515397	0.70437	FALSE	FALSE
5931	ENSG00000172156	CCL11	17	q12	34285668	34288334	0.650126	0.515611	0.704604	FALSE	FALSE
5932	ENSG00000121653	MAPK8IP1	11	p11.2	45885651	45906465	0.647833	0.517093	0.706275	FALSE	FALSE
5933	ENSG00000090863	GLG1	16	q23.1	74447427	74607144	0.647215	0.517493	0.706645	FALSE	FALSE
5934	ENSG00000112365	ZBTB24	6	q21	109462594	109483237	0.646955	0.517661	0.706815	FALSE	FALSE
5935	ENSG00000142185	TRPM2	21	q22.3	44350163	44443081	0.646495	0.517959	0.706855	FALSE	FALSE
5936	ENSG00000172638	EFEMP2	11	q13.1	65866441	65873592	0.646066	0.518236	0.70699	FALSE	FALSE
5937	ENSG00000150656	CNDP1	18	q22.3	74534440	74587212	0.646024	0.518264	0.70699	FALSE	FALSE
5938	ENSG00000184156	KCNQ3	8	q24.22	132120858	132481019	0.645796	0.518412	0.707084	FALSE	FALSE
5939	ENSG00000167065	DUSP18	22	q12.2	30652051	30667890	0.645574	0.518556	0.707167	FALSE	FALSE
5940	ENSG00000198542	ITGBL1	13	q33.1	101452593	101720856	0.645558	0.518566	0.707167	FALSE	FALSE
5941	ENSG00000110436	SLC1A2	11	p13	35251205	35420063	0.645228	0.518779	0.707399	FALSE	FALSE
5942	ENSG00000166676	TVP23A	16	p13.13	10760919	10818794	0.645015	0.518917	0.707476	FALSE	FALSE
5943	ENSG00000137460	FHDC1	4	q31.3	152936352	152979696	0.644662	0.519146	0.707722	FALSE	FALSE
5944	ENSG00000164045	CDC25A	3	p21.31	48157146	48188402	0.644557	0.519214	0.707756	FALSE	FALSE
5945	ENSG00000130775	THEMIS2	1	p35.3	27872543	27886685	0.644479	0.519265	0.707767	FALSE	FALSE
5946	ENSG00000090238	YPEL3	16	p11.2	30092314	30096915	0.644267	0.519402	0.707832	FALSE	FALSE
5947	ENSG00000177383	MAGEF1	3	q27.1	184710367	184712002	0.643315	0.52002	0.708503	FALSE	FALSE
5948	ENSG00000104472	CHRAC1	8	q24.3	140511298	140517137	0.643298	0.520031	0.708503	FALSE	FALSE
5949	ENSG00000139648	KRT71	12	q13.13	52543909	52553147	0.642966	0.520246	0.70867	FALSE	FALSE
5950	ENSG00000233232	NPIPB7	16	p12.1	28456372	28471175	0.642923	0.520274	0.70867	FALSE	FALSE
5951	ENSG00000175309	PHYKPL	5	q35.3	178208497	178232791	0.642798	0.520355	0.708722	FALSE	FALSE
5952	ENSG00000132746	ALDH3B2	11	q13.2	67662162	67681200	0.642568	0.520504	0.708866	FALSE	FALSE
5953	ENSG00000136828	RALGPS1	9	q33.3	126914774	127223166	0.642049	0.520841	0.709266	FALSE	FALSE
5954	ENSG00000079246	XRCC5	2	q35	216107464	216206303	0.641507	0.521193	0.709627	FALSE	FALSE
5955	ENSG00000260903	XKR7	20	q11.21	31968002	32003387	0.640954	0.521553	0.709841	FALSE	FALSE
5956	ENSG00000171053	PATE1	11	q24.2	125746293	125749867	0.640927	0.52157	0.709841	FALSE	FALSE
5957	ENSG00000198746	GPATCH3	1	p36.11	26890488	26900466	0.640874	0.521605	0.709841	FALSE	FALSE
5958	ENSG00000198585	NUDT16	3	q22.1	131381671	131388830	0.639632	0.522412	0.7104	FALSE	FALSE
5959	ENSG00000006740	ARHGAP44	17	p12	12789539	12991643	0.639317	0.522617	0.71062	FALSE	FALSE
5960	ENSG00000189190	ZNF600	19	q13.41	52749942	52786807	0.639185	0.522703	0.710678	FALSE	FALSE
5961	ENSG00000105464	GRIN2D	19	q13.33	48394875	48444931	0.638887	0.522896	0.710705	FALSE	FALSE
5962	ENSG00000131409	LRRC4B	19	q13.33	50516892	50568045	0.638401	0.523213	0.711017	FALSE	FALSE
5963	ENSG00000132677	RHBG	1	q22	156369212	156385219	0.638243	0.523316	0.711098	FALSE	FALSE
5964	ENSG00000161055	SCGB3A1	5	q35.3	180590103	180591540	0.638166	0.523366	0.711107	FALSE	FALSE
5965	ENSG00000182158	CREB3L2	7	q33	137874979	138002067	0.637579	0.523748	0.71139	FALSE	FALSE
5966	ENSG00000100056	ESS2	22	q11.21	19130279	19144684	0.637401	0.523863	0.711488	FALSE	FALSE
5967	ENSG00000167014	TERB2	15	q21.1	44956702	44979229	0.637206	0.523991	0.711545	FALSE	FALSE
5968	ENSG00000111962	UST	6	q25.1	148747328	149076990	0.637154	0.524025	0.711545	FALSE	FALSE
5969	ENSG00000128203	ASPHD2	22	q12.1	26429273	26445015	0.637137	0.524036	0.711545	FALSE	FALSE
5970	ENSG00000117592	PRDX6	1	q25.1	173477266	173488807	0.636762	0.52428	0.711726	FALSE	FALSE
5971	ENSG00000182600	SNORC	2	q37.1	232857270	232878708	0.634752	0.52559	0.713065	FALSE	FALSE
5972	ENSG00000093134	VNN3	6	q23.2	132722787	132734765	0.633815	0.526202	0.713599	FALSE	FALSE
5973	ENSG00000134825	TMEM258	11	q12.2	61768501	61792802	0.633743	0.526249	0.713603	FALSE	FALSE
5974	ENSG00000104853	CLPTM1	19	q13.32	44954585	44993341	0.633609	0.526336	0.713663	FALSE	FALSE
5975	ENSG00000135638	EMX1	2	p13.2	72916260	72936071	0.633408	0.526468	0.713782	FALSE	FALSE
5976	ENSG00000187054	TMPRSS11A	4	q13.2	67909385	67964140	0.633225	0.526586	0.713884	FALSE	FALSE
5977	ENSG00000095932	SMIM24	19	p13.3	3473986	3480542	0.632592	0.527	0.714254	FALSE	FALSE
5978	ENSG00000112077	RHAG	6	p12.3	49605158	49636884	0.632407	0.527121	0.714254	FALSE	FALSE
5979	ENSG00000188986	NELFB	9	q34.3	137255173	137273546	0.631932	0.527432	0.714535	FALSE	FALSE
5980	ENSG00000169245	CXCL10	4	q21.1	76021117	76023497	0.631693	0.527587	0.714579	FALSE	FALSE
5981	ENSG00000062485	CS	12	q13.3	56271699	56300392	0.631639	0.527623	0.714579	FALSE	FALSE
5982	ENSG00000184271	POU6F1	12	q13.13	51186936	51217708	0.630692	0.528242	0.714982	FALSE	FALSE
5983	ENSG00000188488	SERPINA5	14	q32.13	94561442	94593120	0.630667	0.528258	0.714982	FALSE	FALSE
5984	ENSG00000170584	NUDCD2	5	q34	163446526	163460140	0.63065	0.52827	0.714982	FALSE	FALSE
5985	ENSG00000134184	GSTM1	1	p13.3	109687814	109709039	0.629864	0.528783	0.715618	FALSE	FALSE
5986	ENSG00000118160	SLC8A2	19	q13.32	47428017	47472168	0.629484	0.529032	0.715864	FALSE	FALSE
5987	ENSG00000102554	KLF5	13	q22.1	73054976	73077542	0.62895	0.529382	0.71625	FALSE	FALSE
5988	ENSG00000137944	KYAT3	1	p22.2	88935773	88992953	0.628805	0.529477	0.716311	FALSE	FALSE
5989	ENSG00000103550	KNOP1	16	p12.3	19701934	19718235	0.628749	0.529513	0.716311	FALSE	FALSE
5990	ENSG00000101298	SNPH	20	p13	1266280	1309328	0.628396	0.529745	0.716505	FALSE	FALSE
5991	ENSG00000155096	AZIN1	8	q22.3	102826357	102893864	0.628316	0.529797	0.716517	FALSE	FALSE
5992	ENSG00000144021	CIAO1	2	q11.2	96266132	96273349	0.628106	0.529934	0.716594	FALSE	FALSE
5993	ENSG00000145975	FAM217A	6	p25.2	4049434	4087344	0.628095	0.529941	0.716594	FALSE	FALSE
5994	ENSG00000164023	SGMS2	4	q25	107824563	107915047	0.627777	0.53015	0.716817	FALSE	FALSE
5995	ENSG00000075399	VPS9D1	16	q24.3	89707134	89720986	0.627564	0.530289	0.716827	FALSE	FALSE
5996	ENSG00000169330	KIAA1024	15	q25.1	79432516	79472290	0.6273	0.530462	0.716937	FALSE	FALSE
5997	ENSG00000138035	PNPT1	2	p16.1	55634265	55693910	0.627208	0.530523	0.716937	FALSE	FALSE
5998	ENSG00000184459	BPIFC	22	q12.3	32413847	32464484	0.627116	0.530583	0.716937	FALSE	FALSE
5999	ENSG00000176155	CCDC57	17	q25.3	82101460	82212830	0.627107	0.530589	0.716937	FALSE	FALSE
6000	ENSG00000228144	AC078927.1	12	q14.3	66123917	66169985	0.626955	0.530689	0.717012	FALSE	FALSE
6001	ENSG00000105072	C19orf44	19	p13.11	16496311	16521352	0.626701	0.530855	0.71716	FALSE	FALSE
6002	ENSG00000173599	PC	11	q13.2	66848233	66958376	0.626655	0.530886	0.71716	FALSE	FALSE
6003	ENSG00000178537	SLC25A20	3	p21.31	48856931	48898993	0.626414	0.531043	0.717254	FALSE	FALSE
6004	ENSG00000187664	HAPLN4	19	p13.11	19255641	19262796	0.626131	0.531229	0.717267	FALSE	FALSE
6005	ENSG00000124299	PEPD	19	q13.11	33386950	33521794	0.625743	0.531484	0.717267	FALSE	FALSE
6006	ENSG00000048545	GUCA1A	6	p21.1	42155406	42180056	0.62565	0.531545	0.717281	FALSE	FALSE
6007	ENSG00000124786	SLC35B3	6	p24.3	8411463	8435611	0.625351	0.531741	0.717423	FALSE	FALSE
6008	ENSG00000188312	CENPP	9	q22.31	92325484	92620533	0.624939	0.532011	0.717496	FALSE	FALSE
6009	ENSG00000171435	KSR2	12	q24.23	117453012	117968983	0.624728	0.532149	0.717557	FALSE	FALSE
6010	ENSG00000173950	XXYLT1	3	q29	195068279	195271167	0.624453	0.53233	0.717631	FALSE	FALSE
6011	ENSG00000272297	AC018709.1	4	q35.2	186426546	186555328	0.624196	0.532499	0.717777	FALSE	FALSE
6012	ENSG00000125388	GRK4	4	p16.3	2963608	3040747	0.624099	0.532562	0.717777	FALSE	FALSE
6013	ENSG00000171564	FGB	4	q31.3	154562956	154571086	0.624088	0.53257	0.717777	FALSE	FALSE
6014	ENSG00000166562	SEC11C	18	q21.32	59139477	59158836	0.623803	0.532757	0.717856	FALSE	FALSE
6015	ENSG00000107651	SEC23IP	10	q26.11	119892711	119944658	0.623653	0.532855	0.717856	FALSE	FALSE
6016	ENSG00000128699	ORMDL1	2	q32.2	189770323	189784371	0.623572	0.532909	0.717856	FALSE	FALSE
6017	ENSG00000139132	FGD4	12	p11.21	32399529	32646050	0.623516	0.532946	0.717856	FALSE	FALSE
6018	ENSG00000140968	IRF8	16	q24.1	85898803	85922609	0.622607	0.533543	0.718333	FALSE	FALSE
6019	ENSG00000215012	RTL10	22	q11.21	19846138	19854896	0.622593	0.533552	0.718333	FALSE	FALSE
6020	ENSG00000178295	GEN1	2	p24.2	17753858	17788941	0.622167	0.533832	0.718591	FALSE	FALSE
6021	ENSG00000106290	TAF6	7	q22.1	100107070	100119841	0.621729	0.53412	0.718792	FALSE	FALSE
6022	ENSG00000076053	RBM7	11	q23.2	114400030	114414203	0.621379	0.53435	0.718934	FALSE	FALSE
6023	ENSG00000168802	CHTF8	16	q22.1	69118010	69132584	0.621057	0.534562	0.719107	FALSE	FALSE
6024	ENSG00000102904	TSNAXIP1	16	q22.1	67806765	67832148	0.620835	0.534708	0.719107	FALSE	FALSE
6025	ENSG00000164935	DCSTAMP	8	q22.3	104339087	104356689	0.620818	0.534719	0.719107	FALSE	FALSE
6026	ENSG00000183354	KIAA2026	9	p24.1	5881596	6007901	0.620751	0.534764	0.719107	FALSE	FALSE
6027	ENSG00000149243	KLHL35	11	q13.4	75422394	75430629	0.620543	0.534901	0.719202	FALSE	FALSE
6028	ENSG00000167766	ZNF83	19	q13.41	52594060	52690496	0.620048	0.535226	0.719522	FALSE	FALSE
6029	ENSG00000125319	C17orf53	17	q21.31	44141906	44162476	0.619841	0.535362	0.719587	FALSE	FALSE
6030	ENSG00000166133	RPUSD2	15	q15.1	40569300	40574943	0.619427	0.535635	0.719794	FALSE	FALSE
6031	ENSG00000185640	KRT79	12	q13.13	52821410	52834295	0.619266	0.535741	0.719803	FALSE	FALSE
6032	ENSG00000157036	EXOG	3	p22.2	38496127	38542161	0.619263	0.535743	0.719803	FALSE	FALSE
6033	ENSG00000139549	DHH	12	q13.12	49086656	49094819	0.618676	0.53613	0.720087	FALSE	FALSE
6034	ENSG00000162923	WDR26	1	q42.12	224385143	224437033	0.618367	0.536333	0.720301	FALSE	FALSE
6035	ENSG00000119125	GDA	9	q21.13	72114595	72257193	0.618188	0.536451	0.72032	FALSE	FALSE
6036	ENSG00000170684	ZNF296	19	q13.32	45071500	45076588	0.617928	0.536623	0.720453	FALSE	FALSE
6037	ENSG00000004142	POLDIP2	17	q11.2	28347177	28357522	0.616573	0.537517	0.721298	FALSE	FALSE
6038	ENSG00000104899	AMH	19	p13.3	2249309	2252073	0.616486	0.537574	0.721316	FALSE	FALSE
6039	ENSG00000175470	PPP2R2D	10	q26.3	131900644	131959834	0.616226	0.537746	0.721488	FALSE	FALSE
6040	ENSG00000204950	LRRC10B	11	q12.2	61508800	61511018	0.615777	0.538042	0.72179	FALSE	FALSE
6041	ENSG00000170178	HOXD12	2	q31.1	176099730	176101193	0.615709	0.538086	0.72179	FALSE	FALSE
6042	ENSG00000137968	SLC44A5	1	p31.1	75202131	75611116	0.614848	0.538655	0.722352	FALSE	FALSE
6043	ENSG00000174586	ZNF497	19	q13.43	58354357	58362848	0.614702	0.538751	0.722423	FALSE	FALSE
6044	ENSG00000042781	USH2A	1	q41	215622894	216423396	0.614037	0.539191	0.722761	FALSE	FALSE
6045	ENSG00000120675	DNAJC15	13	q14.11	43023203	43114224	0.613483	0.539557	0.723039	FALSE	FALSE
6046	ENSG00000082515	MRPL22	5	q33.2	154941070	154969411	0.613311	0.53967	0.723122	FALSE	FALSE
6047	ENSG00000205808	PLPP6	9	p24.1	4662315	4665258	0.612413	0.540265	0.723717	FALSE	FALSE
6048	ENSG00000089639	GMIP	19	p13.11	19629476	19643667	0.612373	0.540291	0.723717	FALSE	FALSE
6049	ENSG00000154240	CEP112	17	q24.1	65635538	66192084	0.611937	0.540579	0.723978	FALSE	FALSE
6050	ENSG00000177182	CLVS1	8	q12.2	61057158	61501645	0.61122	0.541054	0.724336	FALSE	FALSE
6051	ENSG00000150201	FXYD4	10	q11.21	43371642	43376335	0.61072	0.541385	0.72463	FALSE	FALSE
6052	ENSG00000118894	EEF2KMT	16	p13.3	5084304	5097808	0.610675	0.541415	0.72463	FALSE	FALSE
6053	ENSG00000177971	IMP3	15	q24.2	75639085	75648706	0.61021	0.541723	0.724923	FALSE	FALSE
6054	ENSG00000175894	TSPEAR	21	q22.3	44497892	44711580	0.609936	0.541904	0.725047	FALSE	FALSE
6055	ENSG00000114346	ECT2	3	q26.31	172750682	172821474	0.609115	0.542448	0.725598	FALSE	FALSE
6056	ENSG00000069206	ADAM7	8	p21.2	24440930	24526970	0.608754	0.542687	0.725858	FALSE	FALSE
6057	ENSG00000181588	MEX3D	19	p13.3	1554669	1568058	0.608493	0.54286	0.72603	FALSE	FALSE
6058	ENSG00000176454	LPCAT4	15	q14	34358618	34367278	0.607714	0.543377	0.726438	FALSE	FALSE
6059	ENSG00000131015	ULBP2	6	q25.1	149942000	149949235	0.607699	0.543387	0.726438	FALSE	FALSE
6060	ENSG00000244607	CCDC13	3	p22.1	42708269	42773253	0.606966	0.543873	0.726872	FALSE	FALSE
6061	ENSG00000130520	LSM4	19	p13.11	18306230	18323274	0.606901	0.543916	0.726872	FALSE	FALSE
6062	ENSG00000113249	HAVCR1	5	q33.3	157029413	157059119	0.606753	0.544015	0.726897	FALSE	FALSE
6063	ENSG00000268434	AC011530.1	19	q13.32	45779437	45785973	0.6064	0.544249	0.727057	FALSE	FALSE
6064	ENSG00000180616	SSTR2	17	q25.1	73165012	73176633	0.606192	0.544387	0.727182	FALSE	FALSE
6065	ENSG00000163064	EN1	2	q14.2	118842171	118847678	0.605936	0.544557	0.727272	FALSE	FALSE
6066	ENSG00000164929	BAALC	8	q22.3	103140710	103230305	0.60582	0.544634	0.727272	FALSE	FALSE
6067	ENSG00000130783	CCDC62	12	q24.31	122774327	122827528	0.605751	0.54468	0.727272	FALSE	FALSE
6068	ENSG00000082293	COL19A1	6	q13	69866571	70209976	0.60561	0.544774	0.727272	FALSE	FALSE
6069	ENSG00000103034	NDRG4	16	q21	58462846	58513628	0.604992	0.545184	0.727653	FALSE	FALSE
6070	ENSG00000105323	HNRNPUL1	19	q13.2	41262496	41307598	0.604849	0.54528	0.727666	FALSE	FALSE
6071	ENSG00000140391	TSPAN3	15	q24.3	77041404	77083984	0.60428	0.545657	0.727869	FALSE	FALSE
6072	ENSG00000129521	EGLN3	14	q13.1	33924231	34462774	0.603682	0.546055	0.728162	FALSE	FALSE
6073	ENSG00000164211	STARD4	5	q22.1	111496033	111512590	0.603237	0.546351	0.728439	FALSE	FALSE
6074	ENSG00000178828	RNF186	1	p36.13	19814029	19815278	0.603003	0.546507	0.728452	FALSE	FALSE
6075	ENSG00000167703	SLC43A2	17	p13.3	1569267	1628886	0.602907	0.546571	0.728452	FALSE	FALSE
6076	ENSG00000120029	ARMH3	10	q24.32	101845599	102056193	0.602744	0.546679	0.72852	FALSE	FALSE
6077	ENSG00000160813	PPP1R35	7	q22.1	100435282	100436565	0.602552	0.546807	0.728555	FALSE	FALSE
6078	ENSG00000110583	NAA40	11	q13.1	63938959	63957328	0.602343	0.546946	0.728631	FALSE	FALSE
6079	ENSG00000105053	VRK3	19	q13.33	49976467	50025946	0.602268	0.546996	0.728631	FALSE	FALSE
6080	ENSG00000110536	PTPMT1	11	p11.2	47565430	47573461	0.602217	0.54703	0.728631	FALSE	FALSE
6081	ENSG00000196511	TPK1	7	q35	144451941	144836395	0.602148	0.547076	0.728634	FALSE	FALSE
6082	ENSG00000161328	LRRC56	11	p15.5	537527	554916	0.602021	0.54716	0.728687	FALSE	FALSE
6083	ENSG00000175602	CCDC85B	11	q13.1	65890112	65891635	0.601939	0.547215	0.7287	FALSE	FALSE
6084	ENSG00000246705	H2AFJ	12	p12.3	14774383	14778002	0.601846	0.547277	0.728724	FALSE	FALSE
6085	ENSG00000099999	RNF215	22	q12.2	30368811	30421771	0.60174	0.547347	0.728758	FALSE	FALSE
6086	ENSG00000155304	HSPA13	21	q11.2	14371115	14383484	0.601305	0.547637	0.729084	FALSE	FALSE
6087	ENSG00000057663	ATG5	6	q21	106045423	106325791	0.601028	0.547821	0.729211	FALSE	FALSE
6088	ENSG00000092758	COL9A3	20	q13.33	62816244	62841159	0.600108	0.548434	0.729691	FALSE	FALSE
6089	ENSG00000156675	RAB11FIP1	8	p11.23	37858618	37899467	0.599375	0.548923	0.729905	FALSE	FALSE
6090	ENSG00000157778	PSMG3	7	p22.3	1567330	1571005	0.599316	0.548962	0.729905	FALSE	FALSE
6091	ENSG00000185338	SOCS1	16	p13.13	11254405	11256200	0.599314	0.548963	0.729905	FALSE	FALSE
6092	ENSG00000114904	NEK4	3	p21.1	52708449	52770949	0.599126	0.549089	0.729905	FALSE	FALSE
6093	ENSG00000180822	PSMG4	6	p25.2	3231403	3303373	0.599107	0.549101	0.729905	FALSE	FALSE
6094	ENSG00000091106	NLRC4	2	p22.3	32224453	32265854	0.598837	0.549282	0.730028	FALSE	FALSE
6095	ENSG00000164136	IL15	4	q31.21	141636599	141733987	0.598647	0.549408	0.730137	FALSE	FALSE
6096	ENSG00000168591	TMUB2	17	q21.31	44186970	44191731	0.59831	0.549633	0.730318	FALSE	FALSE
6097	ENSG00000139304	PTPRQ	12	q21.31	80402178	80680271	0.598123	0.549758	0.730379	FALSE	FALSE
6098	ENSG00000164091	WDR82	3	p21.2	52254421	52288020	0.597333	0.550285	0.730847	FALSE	FALSE
6099	ENSG00000183856	IQGAP3	1	q22	156525405	156572604	0.597143	0.550412	0.730937	FALSE	FALSE
6100	ENSG00000135094	SDS	12	q24.13	113392445	113426301	0.59645	0.550875	0.731492	FALSE	FALSE
6101	ENSG00000178057	NDUFAF3	3	p21.31	49020459	49023495	0.595803	0.551307	0.731888	FALSE	FALSE
6102	ENSG00000174132	FAM174A	5	q21.1	100535305	100586741	0.595436	0.551552	0.732133	FALSE	FALSE
6103	ENSG00000090273	NUDC	1	p36.11	26900238	26946862	0.594938	0.551885	0.732358	FALSE	FALSE
6104	ENSG00000185619	PCGF3	4	p16.3	705748	770640	0.594871	0.55193	0.732359	FALSE	FALSE
6105	ENSG00000185880	TRIM69	15	q21.1	44728988	44767829	0.594411	0.552237	0.732542	FALSE	FALSE
6106	ENSG00000147606	SLC26A7	8	q21.3	91209494	91398152	0.594273	0.55233	0.732542	FALSE	FALSE
6107	ENSG00000108091	CCDC6	10	q21.2	59788763	59906656	0.594267	0.552333	0.732542	FALSE	FALSE
6108	ENSG00000127483	HP1BP3	1	p36.12	20742661	20787323	0.594263	0.552336	0.732542	FALSE	FALSE
6109	ENSG00000188536	HBA2	16	p13.3	172876	173710	0.594081	0.552458	0.732585	FALSE	FALSE
6110	ENSG00000100526	CDKN3	14	q22.2	54396849	54420218	0.593695	0.552716	0.732808	FALSE	FALSE
6111	ENSG00000188032	C19orf67	19	p13.12	14081619	14085875	0.592677	0.553398	0.733545	FALSE	FALSE
6112	ENSG00000108799	EZH1	17	q21.2	42700275	42745049	0.592488	0.553524	0.733547	FALSE	FALSE
6113	ENSG00000144567	RETREG2	2	q35	219176225	219185479	0.592464	0.55354	0.733547	FALSE	FALSE
6114	ENSG00000122787	AKR1D1	7	q33	138002324	138117986	0.592462	0.553542	0.733547	FALSE	FALSE
6115	ENSG00000206557	TRIM71	3	p22.3	32818018	32897826	0.592033	0.553828	0.733808	FALSE	FALSE
6116	ENSG00000179361	ARID3B	15	q24.1	74541177	74598131	0.591733	0.554029	0.733956	FALSE	FALSE
6117	ENSG00000088808	PPP1R13B	14	q32.33	103733195	103847590	0.591595	0.554122	0.734018	FALSE	FALSE
6118	ENSG00000144035	NAT8	2	p13.1	73640832	73642393	0.591514	0.554176	0.73402	FALSE	FALSE
6119	ENSG00000118971	CCND2	12	p13.32	4273772	4305350	0.591459	0.554213	0.73402	FALSE	FALSE
6120	ENSG00000196943	NOP9	14	q12	24299862	24309124	0.591136	0.554429	0.734115	FALSE	FALSE
6121	ENSG00000151364	KCTD14	11	q14.1	78015715	78046191	0.591062	0.554479	0.734115	FALSE	FALSE
6122	ENSG00000137872	SEMA6D	15	q21.1	47184101	47774223	0.591035	0.554497	0.734115	FALSE	FALSE
6123	ENSG00000130584	ZBTB46	20	q13.33	63743666	63831244	0.590534	0.554833	0.734333	FALSE	FALSE
6124	ENSG00000162601	MYSM1	1	p32.1	58654739	58700092	0.590504	0.554853	0.734333	FALSE	FALSE
6125	ENSG00000105549	THEG	19	p13.3	361747	376670	0.589689	0.555399	0.73476	FALSE	FALSE
6126	ENSG00000171988	JMJD1C	10	q21.3	63167221	63521850	0.589271	0.555679	0.734893	FALSE	FALSE
6127	ENSG00000128641	MYO1B	2	q32.3	191245185	191425389	0.588787	0.556004	0.735263	FALSE	FALSE
6128	ENSG00000187024	PTRH1	9	q34.11	127690348	127724873	0.588535	0.556173	0.735427	FALSE	FALSE
6129	ENSG00000038427	VCAN	5	q14.2	83471465	83582303	0.588425	0.556247	0.735466	FALSE	FALSE
6130	ENSG00000178852	EFCAB13	17	q21.32	47323290	47441312	0.58824	0.556372	0.735571	FALSE	FALSE
6131	ENSG00000163431	LMOD1	1	q32.1	201896452	201946588	0.5877	0.556733	0.735833	FALSE	FALSE
6132	ENSG00000112212	TSPO2	6	p21.1	41042554	41044337	0.587427	0.556917	0.73596	FALSE	FALSE
6133	ENSG00000137880	GCHFR	15	q15.1	40764020	40767710	0.585212	0.558405	0.737486	FALSE	FALSE
6134	ENSG00000170891	CYTL1	4	p16.2	5014586	5019472	0.584754	0.558713	0.737773	FALSE	FALSE
6135	ENSG00000142611	PRDM16	1	p36.32	3069168	3438621	0.584394	0.558956	0.738034	FALSE	FALSE
6136	ENSG00000129562	DAD1	14	q11.2	22564905	22589269	0.58418	0.559099	0.738164	FALSE	FALSE
6137	ENSG00000187522	HSPA14	10	p13	14838164	14871741	0.584083	0.559164	0.738191	FALSE	FALSE
6138	ENSG00000258818	RNASE4	14	q11.2	20684100	20701215	0.583982	0.559232	0.738221	FALSE	FALSE
6139	ENSG00000143740	SNAP47	1	q42.13	227728539	227781231	0.58384	0.559328	0.738288	FALSE	FALSE
6140	ENSG00000075142	SRI	7	q21.12	88205118	88226993	0.583491	0.559563	0.738435	FALSE	FALSE
6141	ENSG00000034713	GABARAPL2	16	q23.1	75566351	75577881	0.583473	0.559575	0.738435	FALSE	FALSE
6142	ENSG00000163352	LENEP	1	q21.3	154993586	154994315	0.583007	0.559889	0.738789	FALSE	FALSE
6143	ENSG00000162144	CYB561A3	11	q12.2	61348745	61362299	0.582414	0.560288	0.739157	FALSE	FALSE
6144	ENSG00000173239	LIPM	10	q23.31	88802730	88820546	0.582392	0.560303	0.739157	FALSE	FALSE
6145	ENSG00000186792	HYAL3	3	p21.31	50292831	50299468	0.582097	0.560501	0.739241	FALSE	FALSE
6146	ENSG00000269526	ERVV-1	19	q13.41	53013921	53016122	0.581879	0.560648	0.739316	FALSE	FALSE
6147	ENSG00000118557	PMFBP1	16	q22.2	72112157	72176878	0.581723	0.560754	0.739395	FALSE	FALSE
6148	ENSG00000205307	SAP25	7	q22.1	100572228	100573820	0.581567	0.560858	0.739473	FALSE	FALSE
6149	ENSG00000106526	ACTR3C	7	q36.1	150243916	150323725	0.581481	0.560916	0.73949	FALSE	FALSE
6150	ENSG00000234409	CCDC188	22	q11.21	20148427	20151065	0.581233	0.561083	0.739578	FALSE	FALSE
6151	ENSG00000186049	KRT73	12	q13.13	52607570	52618559	0.580692	0.561448	0.739814	FALSE	FALSE
6152	ENSG00000100567	PSMA3	14	q23.1	58244831	58272012	0.580606	0.561506	0.739814	FALSE	FALSE
6153	ENSG00000175489	LRRC25	19	p13.11	18391144	18397617	0.580425	0.561628	0.739892	FALSE	FALSE
6154	ENSG00000182585	EPGN	4	q13.3	74308473	74315307	0.578631	0.562838	0.74101	FALSE	FALSE
6155	ENSG00000145879	SPINK7	5	q32	148312419	148315922	0.57816	0.563156	0.741309	FALSE	FALSE
6156	ENSG00000206075	SERPINB5	18	q21.33	63476761	63505085	0.577776	0.563416	0.741532	FALSE	FALSE
6157	ENSG00000125637	PSD4	2	q14.1	113157325	113209396	0.577705	0.563464	0.741535	FALSE	FALSE
6158	ENSG00000151006	PRSS53	16	p11.2	31083425	31089628	0.577186	0.563814	0.741698	FALSE	FALSE
6159	ENSG00000184925	LCN12	9	q34.3	136949551	136955497	0.577017	0.563928	0.741729	FALSE	FALSE
6160	ENSG00000168806	LCMT2	15	q15.3	43323649	43330605	0.576812	0.564067	0.741852	FALSE	FALSE
6161	ENSG00000047365	ARAP2	4	p14	35948221	36244509	0.576242	0.564452	0.742225	FALSE	FALSE
6162	ENSG00000108590	MED31	17	p13.1	6643315	6651634	0.576038	0.564589	0.742225	FALSE	FALSE
6163	ENSG00000141428	C18orf21	18	q12.2	35972083	35979286	0.576015	0.564605	0.742225	FALSE	FALSE
6164	ENSG00000143748	NVL	1	q42.11	224227334	224330387	0.57578	0.564764	0.742233	FALSE	FALSE
6165	ENSG00000092020	PPP2R3C	14	q13.2	35085467	35122517	0.57523	0.565136	0.742602	FALSE	FALSE
6166	ENSG00000130558	OLFM1	9	q34.3	135075422	135121179	0.574909	0.565353	0.742643	FALSE	FALSE
6167	ENSG00000156787	TBC1D31	8	q24.13	123041968	123152153	0.574122	0.565885	0.743229	FALSE	FALSE
6168	ENSG00000130720	FIBCD1	9	q34.12	130902438	130939286	0.573724	0.566154	0.743448	FALSE	FALSE
6169	ENSG00000105221	AKT2	19	q13.2	40230317	40285536	0.57354	0.566279	0.743464	FALSE	FALSE
6170	ENSG00000126698	DNAJC8	1	p35.3	28199456	28233025	0.573481	0.566319	0.743464	FALSE	FALSE
6171	ENSG00000158747	NBL1	1	p36.13	19596979	19658456	0.572964	0.566669	0.743694	FALSE	FALSE
6172	ENSG00000132855	ANGPTL3	1	p31.3	62597487	62606159	0.572875	0.566729	0.743694	FALSE	FALSE
6173	ENSG00000180155	LYNX1	8	q24.3	142771197	142777810	0.572861	0.566739	0.743694	FALSE	FALSE
6174	ENSG00000100023	PPIL2	22	q11.21	21666009	21700015	0.572246	0.567156	0.744062	FALSE	FALSE
6175	ENSG00000126337	KRT36	17	q21.2	41486136	41492546	0.57131	0.56779	0.744571	FALSE	FALSE
6176	ENSG00000105246	EBI3	19	p13.3	4229498	4237531	0.571271	0.567816	0.744571	FALSE	FALSE
6177	ENSG00000076706	MCAM	11	q23.3	119308529	119321521	0.570798	0.568136	0.744639	FALSE	FALSE
6178	ENSG00000108370	RGS9	17	q24.1	65100812	65227703	0.570722	0.568188	0.744639	FALSE	FALSE
6179	ENSG00000196152	ZNF79	9	q33.3	127424374	127445372	0.570495	0.568342	0.744665	FALSE	FALSE
6180	ENSG00000166435	XRRA1	11	q13.4	74807739	74949200	0.570244	0.568512	0.744828	FALSE	FALSE
6181	ENSG00000196781	TLE1	9	q21.32	81583683	81689305	0.569129	0.569269	0.745612	FALSE	FALSE
6182	ENSG00000100979	PLTP	20	q13.12	45898621	45912155	0.569093	0.569293	0.745612	FALSE	FALSE
6183	ENSG00000100412	ACO2	22	q13.2	41469125	41528989	0.569024	0.56934	0.745614	FALSE	FALSE
6184	ENSG00000215271	HOMEZ	14	q11.2	23272422	23299447	0.568883	0.569436	0.74568	FALSE	FALSE
6185	ENSG00000105136	ZNF419	19	q13.43	57487711	57496097	0.568421	0.569749	0.745971	FALSE	FALSE
6186	ENSG00000159873	CCDC117	22	q12.1	28772674	28789301	0.568151	0.569933	0.746028	FALSE	FALSE
6187	ENSG00000102572	STK24	13	q32.2	98445185	98577940	0.568035	0.570011	0.746028	FALSE	FALSE
6188	ENSG00000142405	NLRP12	19	q13.42	53793603	53824394	0.567649	0.570273	0.746143	FALSE	FALSE
6189	ENSG00000174939	ASPHD1	16	p11.2	29900375	29919864	0.567619	0.570294	0.746143	FALSE	FALSE
6190	ENSG00000163682	RPL9	4	p14	39452521	39458949	0.567556	0.570336	0.746143	FALSE	FALSE
6191	ENSG00000229809	ZNF688	16	p11.2	30569346	30572734	0.567241	0.57055	0.746363	FALSE	FALSE
6192	ENSG00000184937	WT1	11	p13	32387775	32435630	0.566888	0.57079	0.746558	FALSE	FALSE
6193	ENSG00000168883	USP39	2	p11.2	85602856	85649282	0.566566	0.571009	0.746725	FALSE	FALSE
6194	ENSG00000143222	UFC1	1	q23.3	161152776	161158856	0.566158	0.571286	0.746849	FALSE	FALSE
6195	ENSG00000143198	MGST3	1	q24.1	165630861	165661796	0.566011	0.571387	0.746921	FALSE	FALSE
6196	ENSG00000023902	PLEKHO1	1	q21.2	150149183	150164720	0.565864	0.571486	0.746926	FALSE	FALSE
6197	ENSG00000160917	CPSF4	7	q22.1	99438922	99457371	0.56574	0.57157	0.746926	FALSE	FALSE
6198	ENSG00000042493	CAPG	2	p11.2	85394748	85418432	0.565693	0.571603	0.746926	FALSE	FALSE
6199	ENSG00000141854	MISP3	19	p13.12	14072536	14075062	0.565615	0.571655	0.746926	FALSE	FALSE
6200	ENSG00000196660	SLC30A10	1	q41	219685427	219958647	0.565602	0.571665	0.746926	FALSE	FALSE
6201	ENSG00000177051	FBXO46	19	q13.32	45710629	45730904	0.565156	0.571968	0.747263	FALSE	FALSE
6202	ENSG00000234906	APOC2	19	q13.32	44945982	44949565	0.565047	0.572042	0.7473	FALSE	FALSE
6203	ENSG00000242173	ARHGDIG	16	p13.3	268727	283010	0.564948	0.572109	0.747329	FALSE	FALSE
6204	ENSG00000189129	PLAC9	10	q22.3	80131682	80145359	0.564486	0.572423	0.747549	FALSE	FALSE
6205	ENSG00000114268	PFKFB4	3	p21.31	48517684	48562015	0.564196	0.572621	0.74758	FALSE	FALSE
6206	ENSG00000153162	BMP6	6	p24.3	7726797	7881422	0.56408	0.5727	0.747623	FALSE	FALSE
6207	ENSG00000102981	PARD6A	16	q22.1	67660946	67662778	0.563454	0.573126	0.748	FALSE	FALSE
6208	ENSG00000106153	CHCHD2	7	p11.2	56101569	56106576	0.562876	0.573519	0.748454	FALSE	FALSE
6209	ENSG00000176920	FUT2	19	q13.33	48695971	48705950	0.562173	0.573998	0.748809	FALSE	FALSE
6210	ENSG00000064886	CHI3L2	1	p13.2	111200771	111243440	0.56171	0.574314	0.749133	FALSE	FALSE
6211	ENSG00000161958	FGF11	17	p13.1	7438273	7444937	0.560865	0.57489	0.749765	FALSE	FALSE
6212	ENSG00000186522	SEPT10	2	q13	109542982	109614206	0.559802	0.575615	0.750351	FALSE	FALSE
6213	ENSG00000130487	KLHDC7B	22	q13.33	50545891	50551023	0.559703	0.575682	0.750351	FALSE	FALSE
6214	ENSG00000116679	IVNS1ABP	1	q25.3	185296388	185317329	0.559258	0.575986	0.750618	FALSE	FALSE
6215	ENSG00000160310	PRMT2	21	q22.3	46635167	46665124	0.558999	0.576162	0.750766	FALSE	FALSE
6216	ENSG00000007062	PROM1	4	p15.32	15963076	16084378	0.558837	0.576273	0.750782	FALSE	FALSE
6217	ENSG00000185947	ZNF267	16	p11.2	31873758	31917357	0.558748	0.576334	0.750782	FALSE	FALSE
6218	ENSG00000113758	DBN1	5	q35.3	177456608	177474401	0.5587	0.576367	0.750782	FALSE	FALSE
6219	ENSG00000105737	GRIK5	19	q13.2	41998321	42069498	0.558599	0.576436	0.750782	FALSE	FALSE
6220	ENSG00000105609	LILRB5	19	q13.42	54249431	54257301	0.558531	0.576482	0.750782	FALSE	FALSE
6221	ENSG00000134339	SAA2	11	p15.1	18239223	18248643	0.558512	0.576495	0.750782	FALSE	FALSE
6222	ENSG00000181038	METTL23	17	q25.1	76726830	76733936	0.558031	0.576823	0.750809	FALSE	FALSE
6223	ENSG00000196155	PLEKHG4	16	q22.1	67277510	67289499	0.558025	0.576827	0.750809	FALSE	FALSE
6224	ENSG00000089127	OAS1	12	q24.13	112906777	112933222	0.557998	0.576846	0.750809	FALSE	FALSE
6225	ENSG00000063015	SEZ6	17	q11.2	28954901	29006440	0.557944	0.576883	0.750809	FALSE	FALSE
6226	ENSG00000189269	DRICH1	22	q11.23	23608452	23632321	0.557483	0.577197	0.751099	FALSE	FALSE
6227	ENSG00000108604	SMARCD2	17	q23.3	63832081	63843065	0.556346	0.577975	0.751885	FALSE	FALSE
6228	ENSG00000138311	ZNF365	10	q21.2	62374192	62670301	0.556273	0.578024	0.751885	FALSE	FALSE
6229	ENSG00000128829	EIF2AK4	15	q15.1	39934146	40035591	0.556263	0.578031	0.751885	FALSE	FALSE
6230	ENSG00000135823	STX6	1	q25.3	180972712	181023121	0.555952	0.578244	0.751927	FALSE	FALSE
6231	ENSG00000085377	PREP	6	q21	105277565	105403084	0.55588	0.578293	0.751927	FALSE	FALSE
6232	ENSG00000117407	ARTN	1	p34.1	43933320	43937241	0.555648	0.578452	0.752074	FALSE	FALSE
6233	ENSG00000178015	GPR150	5	q15	95620078	95622142	0.555506	0.578548	0.75213	FALSE	FALSE
6234	ENSG00000136160	EDNRB	13	q22.3	77895481	77975529	0.555317	0.578678	0.75213	FALSE	FALSE
6235	ENSG00000150787	PTS	11	q23.1	112226365	112269955	0.555069	0.578848	0.752166	FALSE	FALSE
6236	ENSG00000171017	LRRC8E	19	p13.2	7888505	7902021	0.554931	0.578942	0.752166	FALSE	FALSE
6237	ENSG00000145833	DDX46	5	q31.1	134758771	134855133	0.554873	0.578982	0.752166	FALSE	FALSE
6238	ENSG00000129757	CDKN1C	11	p15.4	2883213	2885773	0.553581	0.579866	0.752619	FALSE	FALSE
6239	ENSG00000154252	GAL3ST2	2	q37.3	241776825	241804208	0.553557	0.579882	0.752619	FALSE	FALSE
6240	ENSG00000031003	FAM13B	5	q31.2	137937960	138051961	0.553526	0.579903	0.752619	FALSE	FALSE
6241	ENSG00000163116	STPG2	4	q23	97184093	98143240	0.553446	0.579958	0.752619	FALSE	FALSE
6242	ENSG00000108018	SORCS1	10	q25.1	106573663	107164534	0.553124	0.580179	0.752826	FALSE	FALSE
6243	ENSG00000189366	ALG1L	3	q21.2	125929275	125937039	0.55253	0.580585	0.753174	FALSE	FALSE
6244	ENSG00000002822	MAD1L1	7	p22.3	1815793	2233243	0.552114	0.58087	0.753365	FALSE	FALSE
6245	ENSG00000130856	ZNF236	18	q23	76822607	76970727	0.551979	0.580963	0.753425	FALSE	FALSE
6246	ENSG00000142494	SLC47A1	17	p11.2	19495385	19579034	0.550745	0.581809	0.754343	FALSE	FALSE
6247	ENSG00000197872	FAM49A	2	p24.2	16549459	16666331	0.549885	0.582399	0.754872	FALSE	FALSE
6248	ENSG00000181234	TMEM132C	12	q24.32	128267403	128707915	0.548945	0.583043	0.755226	FALSE	FALSE
6249	ENSG00000167112	TRUB2	9	q34.11	128305161	128322742	0.548845	0.583112	0.755256	FALSE	FALSE
6250	ENSG00000105219	CNTD2	19	q13.2	40222208	40226697	0.548276	0.583502	0.7556	FALSE	FALSE
6251	ENSG00000186517	ARHGAP30	1	q23.3	161046946	161069970	0.548207	0.58355	0.7556	FALSE	FALSE
6252	ENSG00000139651	ZNF740	12	q13.13	53180700	53195141	0.548023	0.583676	0.755688	FALSE	FALSE
6253	ENSG00000100075	SLC25A1	22	q11.21	19175575	19178830	0.54789	0.583767	0.755705	FALSE	FALSE
6254	ENSG00000173597	SULT1B1	4	q13.3	69721162	69787961	0.547869	0.583782	0.755705	FALSE	FALSE
6255	ENSG00000115685	PPP1R7	2	q37.3	241149576	241183652	0.547634	0.583943	0.755795	FALSE	FALSE
6256	ENSG00000174600	CMKLR1	12	q23.3	108288044	108339341	0.547287	0.584182	0.75589	FALSE	FALSE
6257	ENSG00000143801	PSEN2	1	q42.13	226870184	226896105	0.547276	0.584189	0.75589	FALSE	FALSE
6258	ENSG00000259384	GH1	17	q23.3	63917200	63918838	0.547158	0.58427	0.755919	FALSE	FALSE
6259	ENSG00000189339	SLC35E2B	1	p36.33	1659529	1692728	0.546702	0.584584	0.756158	FALSE	FALSE
6260	ENSG00000081087	OSTM1	6	q21	108041409	108165854	0.546588	0.584662	0.756187	FALSE	FALSE
6261	ENSG00000213995	NAXD	13	q34	110615460	110639993	0.546463	0.584748	0.756202	FALSE	FALSE
6262	ENSG00000214941	ZSWIM7	17	p12	15976560	15999717	0.546391	0.584797	0.756202	FALSE	FALSE
6263	ENSG00000049245	VAMP3	1	p36.23	7771269	7781432	0.546332	0.584838	0.756202	FALSE	FALSE
6264	ENSG00000125944	HNRNPR	1	p36.12	23303771	23344336	0.546201	0.584928	0.756202	FALSE	FALSE
6265	ENSG00000204291	COL15A1	9	q22.33	98943179	99070792	0.546167	0.584951	0.756202	FALSE	FALSE
6266	ENSG00000167566	NCKAP5L	12	q13.12	49791146	49828750	0.546008	0.585061	0.756284	FALSE	FALSE
6267	ENSG00000141441	GAREM1	18	q12.1	32124877	32470484	0.545059	0.585713	0.756889	FALSE	FALSE
6268	ENSG00000047315	POLR2B	4	q12	56977722	57031168	0.544889	0.58583	0.756897	FALSE	FALSE
6269	ENSG00000108813	DLX4	17	q21.33	49968970	49974959	0.544831	0.58587	0.756897	FALSE	FALSE
6270	ENSG00000160870	CYP3A7	7	q22.1	99684957	99735196	0.544714	0.585951	0.756897	FALSE	FALSE
6271	ENSG00000109171	SLAIN2	4	p11	48341322	48426212	0.542451	0.587508	0.75843	FALSE	FALSE
6272	ENSG00000163283	ALPP	2	q37.1	232378534	232382889	0.542265	0.587636	0.758476	FALSE	FALSE
6273	ENSG00000116691	MIIP	1	p36.22	12019466	12032045	0.541996	0.587821	0.758585	FALSE	FALSE
6274	ENSG00000243244	STON1	2	p16.3	48529383	48598513	0.54194	0.58786	0.758585	FALSE	FALSE
6275	ENSG00000177508	IRX3	16	q12.2	54283304	54286763	0.541559	0.588122	0.758805	FALSE	FALSE
6276	ENSG00000006712	PAF1	19	q13.2	39385852	39391195	0.540754	0.588677	0.759251	FALSE	FALSE
6277	ENSG00000189306	RRP7A	22	q13.2	42509968	42519802	0.540735	0.588691	0.759251	FALSE	FALSE
6278	ENSG00000197213	ZSCAN5B	19	q13.43	56189570	56197920	0.540623	0.588767	0.759251	FALSE	FALSE
6279	ENSG00000107164	FUBP3	9	q34.11	130578965	130638352	0.540587	0.588793	0.759251	FALSE	FALSE
6280	ENSG00000182329	KIAA2012	2	q33.1	202073289	202205203	0.540381	0.588934	0.759342	FALSE	FALSE
6281	ENSG00000105880	DLX5	7	q21.3	97020392	97024950	0.539959	0.589226	0.759563	FALSE	FALSE
6282	ENSG00000103175	WFDC1	16	q24.1	84294646	84329851	0.539899	0.589267	0.759563	FALSE	FALSE
6283	ENSG00000161664	ASB16	17	q21.31	44170447	44179083	0.53978	0.589349	0.759609	FALSE	FALSE
6284	ENSG00000117262	GPR89A	1	q21.1	145607990	145670648	0.539561	0.5895	0.759654	FALSE	FALSE
6285	ENSG00000156802	ATAD2	8	q24.13	123319850	123416350	0.539528	0.589523	0.759654	FALSE	FALSE
6286	ENSG00000122557	HERPUD2	7	p14.2	35632659	35695571	0.539096	0.58982	0.759918	FALSE	FALSE
6287	ENSG00000086619	ERO1B	1	q42.3	236215555	236281985	0.538849	0.589991	0.760078	FALSE	FALSE
6288	ENSG00000142621	FHAD1	1	p36.21	15247272	15400283	0.538554	0.590195	0.760161	FALSE	FALSE
6289	ENSG00000273171	AC002094.3	17	q11.2	28364288	28368012	0.538314	0.59036	0.760314	FALSE	FALSE
6290	ENSG00000136371	MTHFS	15	q25.1	79833585	79897379	0.537891	0.590652	0.760522	FALSE	FALSE
6291	ENSG00000169223	LMAN2	5	q35.3	177331562	177351852	0.537701	0.590783	0.760541	FALSE	FALSE
6292	ENSG00000163131	CTSS	1	q21.3	150730196	150765957	0.537574	0.590871	0.760554	FALSE	FALSE
6293	ENSG00000125686	MED1	17	q12	39404285	39451286	0.537242	0.591101	0.76079	FALSE	FALSE
6294	ENSG00000054523	KIF1B	1	p36.22	10210805	10381603	0.537061	0.591226	0.760831	FALSE	FALSE
6295	ENSG00000214253	FIS1	7	q22.1	101239458	101252316	0.536205	0.591817	0.761352	FALSE	FALSE
6296	ENSG00000058085	LAMC2	1	q25.3	183186238	183244900	0.535943	0.591998	0.761466	FALSE	FALSE
6297	ENSG00000161944	ASGR2	17	p13.1	7101322	7115700	0.53582	0.592083	0.761491	FALSE	FALSE
6298	ENSG00000204524	ZNF805	19	q13.43	57240685	57255135	0.535666	0.592189	0.761491	FALSE	FALSE
6299	ENSG00000140107	SLC25A47	14	q32.2	100323337	100330378	0.535645	0.592204	0.761491	FALSE	FALSE
6300	ENSG00000152492	CCDC50	3	q28	191329077	191398670	0.535251	0.592476	0.761782	FALSE	FALSE
6301	ENSG00000127928	GNGT1	7	q21.3	93591573	93911265	0.535064	0.592606	0.761804	FALSE	FALSE
6302	ENSG00000144290	SLC4A10	2	q24.2	161424332	161985282	0.535037	0.592624	0.761804	FALSE	FALSE
6303	ENSG00000101746	NOL4	18	q12.1	33851100	34224952	0.53407	0.593293	0.762174	FALSE	FALSE
6304	ENSG00000226650	KIF4B	5	q33.2	155013755	155018132	0.533992	0.593347	0.762183	FALSE	FALSE
6305	ENSG00000100554	ATP6V1D	14	q23.3	67294371	67360265	0.533557	0.593648	0.762453	FALSE	FALSE
6306	ENSG00000158411	MITD1	2	q11.2	99161427	99181058	0.533554	0.59365	0.762453	FALSE	FALSE
6307	ENSG00000145362	ANK2	4	q25	112818109	113383740	0.533114	0.593955	0.762754	FALSE	FALSE
6308	ENSG00000128709	HOXD9	2	q31.1	176122720	176124937	0.533081	0.593977	0.762754	FALSE	FALSE
6309	ENSG00000248099	INSL3	19	p13.11	17816512	17821574	0.532929	0.594083	0.762829	FALSE	FALSE
6310	ENSG00000148187	MRRF	9	q33.2	122264603	122331343	0.532273	0.594537	0.763128	FALSE	FALSE
6311	ENSG00000213658	LAT	16	p11.2	28984826	28990783	0.532226	0.594569	0.763128	FALSE	FALSE
6312	ENSG00000259332	ST20-MTHFS	15	q25.1	79845150	79923754	0.532149	0.594623	0.763128	FALSE	FALSE
6313	ENSG00000164303	ENPP6	4	q35.1	184088706	184221230	0.531908	0.59479	0.763128	FALSE	FALSE
6314	ENSG00000158865	SLC5A11	16	p12.1	24845841	24911628	0.531887	0.594805	0.763128	FALSE	FALSE
6315	ENSG00000171403	KRT9	17	q21.2	41565841	41572058	0.531882	0.594808	0.763128	FALSE	FALSE
6316	ENSG00000051108	HERPUD1	16	q13	56932048	56944863	0.531851	0.594829	0.763128	FALSE	FALSE
6317	ENSG00000072062	PRKACA	19	p13.12	14091688	14118084	0.53181	0.594858	0.763128	FALSE	FALSE
6318	ENSG00000197375	SLC22A5	5	q31.1	132369752	132395614	0.531543	0.595042	0.763164	FALSE	FALSE
6319	ENSG00000154118	JPH3	16	q24.2	87601835	87698156	0.53122	0.595266	0.76329	FALSE	FALSE
6320	ENSG00000166140	ZFYVE19	15	q15.1	40807086	40815084	0.5312	0.595281	0.76329	FALSE	FALSE
6321	ENSG00000062038	CDH3	16	q22.1	68636189	68722616	0.531013	0.595409	0.763396	FALSE	FALSE
6322	ENSG00000112773	TENT5A	6	q14.1	81491439	81752774	0.530906	0.595484	0.763431	FALSE	FALSE
6323	ENSG00000183486	MX2	21	q22.3	41361943	41409390	0.530451	0.595799	0.763716	FALSE	FALSE
6324	ENSG00000184060	ADAP2	17	q11.2	30906344	30959322	0.530178	0.595989	0.763813	FALSE	FALSE
6325	ENSG00000094880	CDC23	5	q31.2	138187648	138213343	0.529918	0.596169	0.763891	FALSE	FALSE
6326	ENSG00000157764	BRAF	7	q34	140719327	140924928	0.529307	0.596593	0.764243	FALSE	FALSE
6327	ENSG00000075539	FRYL	4	p11	48497361	48780322	0.529252	0.596631	0.764243	FALSE	FALSE
6328	ENSG00000080854	IGSF9B	11	q25	133908564	133956985	0.5283	0.597291	0.764791	FALSE	FALSE
6329	ENSG00000128591	FLNC	7	q32.1	128830377	128859274	0.528223	0.597344	0.764799	FALSE	FALSE
6330	ENSG00000139044	B4GALNT3	12	p13.33	460364	563509	0.527627	0.597758	0.765209	FALSE	FALSE
6331	ENSG00000122733	PHF24	9	p13.3	34957608	34982544	0.527199	0.598055	0.76541	FALSE	FALSE
6332	ENSG00000087258	GNAO1	16	q13	56191347	56357457	0.526579	0.598486	0.765731	FALSE	FALSE
6333	ENSG00000108798	ABI3	17	q21.32	49210227	49223225	0.526477	0.598557	0.765752	FALSE	FALSE
6334	ENSG00000143324	XPR1	1	q25.3	180632004	180890251	0.526386	0.59862	0.765774	FALSE	FALSE
6335	ENSG00000073712	FERMT2	14	q22.1	52857268	52952435	0.526118	0.598806	0.765952	FALSE	FALSE
6336	ENSG00000130844	ZNF331	19	q13.42	53519527	53580269	0.525824	0.599011	0.766153	FALSE	FALSE
6337	ENSG00000241697	TMEFF1	9	q31.1	100473113	100577636	0.52563	0.599145	0.766266	FALSE	FALSE
6338	ENSG00000065325	GLP2R	17	p13.1	9822206	9892102	0.525431	0.599284	0.766346	FALSE	FALSE
6339	ENSG00000182545	RNASE10	14	q11.2	20505537	20511169	0.525406	0.599301	0.766346	FALSE	FALSE
6340	ENSG00000110079	MS4A4A	11	q12.2	60185702	60317944	0.524735	0.599767	0.766822	FALSE	FALSE
6341	ENSG00000146828	SLC12A9	7	q22.1	100826820	100867009	0.524351	0.600035	0.766939	FALSE	FALSE
6342	ENSG00000100225	FBXO7	22	q12.3	32474676	32498829	0.524294	0.600074	0.766939	FALSE	FALSE
6343	ENSG00000124198	ARFGEF2	20	q13.13	48921890	49036693	0.52405	0.600244	0.766939	FALSE	FALSE
6344	ENSG00000157890	MEGF11	15	q22.31	65895079	66253747	0.524034	0.600255	0.766939	FALSE	FALSE
6345	ENSG00000149600	COMMD7	20	q11.21	32702691	32743997	0.523964	0.600304	0.766939	FALSE	FALSE
6346	ENSG00000169635	HIC2	22	q11.21	21417404	21451463	0.523812	0.60041	0.766939	FALSE	FALSE
6347	ENSG00000116882	HAO2	1	p12	119368779	119394130	0.523806	0.600414	0.766939	FALSE	FALSE
6348	ENSG00000136367	ZFHX2	14	q11.2	23520855	23556192	0.523795	0.600421	0.766939	FALSE	FALSE
6349	ENSG00000125810	CD93	20	p11.21	23079349	23086340	0.523567	0.60058	0.767031	FALSE	FALSE
6350	ENSG00000259171	AL163636.2	14	q11.2	20684587	20700576	0.523557	0.600587	0.767031	FALSE	FALSE
6351	ENSG00000127540	UQCR11	19	p13.3	1597172	1605490	0.523439	0.600669	0.767034	FALSE	FALSE
6352	ENSG00000133477	FAM83F	22	q13.1	39994949	40043529	0.522844	0.601083	0.767306	FALSE	FALSE
6353	ENSG00000079385	CEACAM1	19	q13.2	42507304	42561234	0.52169	0.601886	0.768032	FALSE	FALSE
6354	ENSG00000264187	AC055811.2	17	p11.2	17202649	17237185	0.521018	0.602354	0.768334	FALSE	FALSE
6355	ENSG00000198189	HSD17B11	4	q22.1	87336610	87391386	0.521014	0.602357	0.768334	FALSE	FALSE
6356	ENSG00000113742	CPEB4	5	q35.2	173888280	173961976	0.520293	0.602859	0.76864	FALSE	FALSE
6357	ENSG00000159352	PSMD4	1	q21.3	151254703	151267479	0.519962	0.60309	0.76864	FALSE	FALSE
6358	ENSG00000089356	FXYD3	19	q13.12	35115879	35124324	0.519904	0.603131	0.76864	FALSE	FALSE
6359	ENSG00000140287	HDC	15	q21.2	50241947	50266026	0.519495	0.603415	0.76864	FALSE	FALSE
6360	ENSG00000110768	GTF2H1	11	p15.1	18322295	18367044	0.519428	0.603462	0.76864	FALSE	FALSE
6361	ENSG00000100300	TSPO	22	q13.2	43151514	43163242	0.518657	0.604	0.769111	FALSE	FALSE
6362	ENSG00000176171	BNIP3	10	q26.3	131966455	131982013	0.518467	0.604133	0.769161	FALSE	FALSE
6363	ENSG00000126878	AIF1L	9	q34.12	131096476	131123152	0.518003	0.604456	0.769513	FALSE	FALSE
6364	ENSG00000163393	SLC22A15	1	p13.1	115976498	116070054	0.517213	0.605008	0.769906	FALSE	FALSE
6365	ENSG00000092439	TRPM7	15	q21.2	50552473	50686815	0.517042	0.605127	0.769948	FALSE	FALSE
6366	ENSG00000205810	KLRC3	12	p13.2	10412312	10420595	0.516965	0.605181	0.769956	FALSE	FALSE
6367	ENSG00000111728	ST8SIA1	12	p12.1	22063773	22437041	0.516838	0.605269	0.770009	FALSE	FALSE
6368	ENSG00000011465	DCN	12	q21.33	91140484	91183123	0.515408	0.606268	0.77086	FALSE	FALSE
6369	ENSG00000166292	TMEM100	17	q22	55719627	55732121	0.515199	0.606414	0.770888	FALSE	FALSE
6370	ENSG00000132635	PCED1A	20	p13	2835314	2841190	0.51509	0.60649	0.770903	FALSE	FALSE
6371	ENSG00000153914	SREK1	5	q12.3	66139971	66183615	0.514899	0.606624	0.770954	FALSE	FALSE
6372	ENSG00000235568	NFAM1	22	q13.2	42380410	42432395	0.514769	0.606715	0.770983	FALSE	FALSE
6373	ENSG00000133056	PIK3C2B	1	q32.1	204422628	204494724	0.514181	0.607125	0.771335	FALSE	FALSE
6374	ENSG00000100767	PAPLN	14	q24.2	73237497	73274640	0.513919	0.607309	0.771444	FALSE	FALSE
6375	ENSG00000122644	ARL4A	7	p21.3	12686856	12690934	0.513625	0.607514	0.771607	FALSE	FALSE
6376	ENSG00000085465	OVGP1	1	p13.2	111414314	111427777	0.513419	0.607658	0.771702	FALSE	FALSE
6377	ENSG00000186204	CYP4F12	19	p13.12	15672757	15697174	0.513257	0.607772	0.771754	FALSE	FALSE
6378	ENSG00000164611	PTTG1	5	q33.3	160421822	160428744	0.513147	0.607849	0.771775	FALSE	FALSE
6379	ENSG00000119636	BBOF1	14	q24.3	74019353	74082863	0.513098	0.607883	0.771775	FALSE	FALSE
6380	ENSG00000185272	RBM11	21	q11.2	14216130	14228372	0.512727	0.608142	0.771985	FALSE	FALSE
6381	ENSG00000173809	TDRD12	19	q13.11	32719753	32829580	0.512228	0.608491	0.77217	FALSE	FALSE
6382	ENSG00000173875	ZNF791	19	p13.13	12610918	12633840	0.512123	0.608565	0.77217	FALSE	FALSE
6383	ENSG00000100147	CCDC134	22	q13.2	41800679	41826299	0.511681	0.608874	0.772426	FALSE	FALSE
6384	ENSG00000055211	GINM1	6	q25.1	149566294	149591748	0.511494	0.609005	0.772426	FALSE	FALSE
6385	ENSG00000143126	CELSR2	1	p13.3	109250019	109275750	0.511345	0.60911	0.772435	FALSE	FALSE
6386	ENSG00000047936	ROS1	6	q22.1	117288300	117425855	0.511265	0.609165	0.772446	FALSE	FALSE
6387	ENSG00000124813	RUNX2	6	p21.1	45328157	45664349	0.510735	0.609536	0.772797	FALSE	FALSE
6388	ENSG00000007968	E2F2	1	p36.12	23506430	23531220	0.510432	0.609749	0.773006	FALSE	FALSE
6389	ENSG00000106077	ABHD11	7	q11.23	73736094	73738867	0.510088	0.60999	0.773076	FALSE	FALSE
6390	ENSG00000185838	GNB1L	22	q11.21	19783224	19854939	0.509993	0.610056	0.773076	FALSE	FALSE
6391	ENSG00000113312	TTC1	5	q33.3	160009113	160065543	0.509209	0.610605	0.77347	FALSE	FALSE
6392	ENSG00000021645	NRXN3	14	q24.3	78170373	79868290	0.509071	0.610703	0.77347	FALSE	FALSE
6393	ENSG00000105655	ISYNA1	19	p13.11	18434388	18438301	0.509023	0.610736	0.77347	FALSE	FALSE
6394	ENSG00000163811	WDR43	2	p23.2	28894643	28948222	0.508938	0.610796	0.77347	FALSE	FALSE
6395	ENSG00000124659	TBCC	6	p21.1	42744481	42746096	0.508925	0.610805	0.77347	FALSE	FALSE
6396	ENSG00000229453	SPINK8	3	p21.31	48306842	48328341	0.508899	0.610823	0.77347	FALSE	FALSE
6397	ENSG00000135900	MRPL44	2	q36.1	223957404	223967714	0.508567	0.611056	0.773705	FALSE	FALSE
6398	ENSG00000198380	GFPT1	2	p13.3	69319769	69387254	0.508015	0.611443	0.774135	FALSE	FALSE
6399	ENSG00000105852	PON3	7	q21.3	95359944	95396368	0.507416	0.611863	0.774407	FALSE	FALSE
6400	ENSG00000080293	SCTR	2	q14.2	119439843	119525301	0.507031	0.612133	0.77459	FALSE	FALSE
6401	ENSG00000156469	MTERF3	8	q22.1	96239398	96261610	0.505803	0.612995	0.775466	FALSE	FALSE
6402	ENSG00000125970	RALY	20	q11.22	33993646	34108308	0.505729	0.613047	0.775466	FALSE	FALSE
6403	ENSG00000135316	SYNCRIP	6	q14.3	85607785	85643792	0.505709	0.613061	0.775466	FALSE	FALSE
6404	ENSG00000006555	TTC22	1	p32.3	54779712	54801267	0.505489	0.613215	0.775505	FALSE	FALSE
6405	ENSG00000165959	CLMN	14	q32.13	95181940	95319906	0.505485	0.613218	0.775505	FALSE	FALSE
6406	ENSG00000224916	APOC4-APOC2	19	q13.32	44942238	44949565	0.505461	0.613235	0.775505	FALSE	FALSE
6407	ENSG00000196724	ZNF418	19	q13.43	57921884	57935393	0.505365	0.613303	0.77553	FALSE	FALSE
6408	ENSG00000109534	GAR1	4	q25	109815510	109824740	0.50511	0.613482	0.775533	FALSE	FALSE
6409	ENSG00000165810	BTNL9	5	q35.3	181040225	181061523	0.504797	0.613701	0.775533	FALSE	FALSE
6410	ENSG00000070081	NUCB2	11	p15.1	17208153	17349980	0.504774	0.613718	0.775533	FALSE	FALSE
6411	ENSG00000062650	WAPL	10	q23.2	86435256	86521815	0.504615	0.613829	0.775533	FALSE	FALSE
6412	ENSG00000091986	CCDC80	3	q13.2	112596794	112649530	0.504376	0.613997	0.77557	FALSE	FALSE
6413	ENSG00000115415	STAT1	2	q32.2	190964358	191020960	0.503898	0.614333	0.775934	FALSE	FALSE
6414	ENSG00000239672	NME1	17	q21.33	51153536	51162428	0.503602	0.614541	0.776078	FALSE	FALSE
6415	ENSG00000115234	SNX17	2	p23.3	27370496	27377533	0.503146	0.614861	0.776363	FALSE	FALSE
6416	ENSG00000174851	YIF1A	11	q13.2	66284580	66289170	0.502162	0.615554	0.777057	FALSE	FALSE
6417	ENSG00000100603	SNW1	14	q24.3	77717599	77761207	0.501881	0.615751	0.777246	FALSE	FALSE
6418	ENSG00000187730	GABRD	1	p36.33	2019298	2030758	0.501716	0.615867	0.777333	FALSE	FALSE
6419	ENSG00000112655	PTK7	6	p21.1	43076268	43161719	0.50147	0.61604	0.777491	FALSE	FALSE
6420	ENSG00000162714	ZNF496	1	q44	247297412	247331846	0.501361	0.616117	0.777529	FALSE	FALSE
6421	ENSG00000241468	ATP5MF	7	q22.1	99448475	99466331	0.50064	0.616625	0.77793	FALSE	FALSE
6422	ENSG00000196376	SLC35F1	6	q22.2	117907526	118317676	0.499881	0.617159	0.778483	FALSE	FALSE
6423	ENSG00000119688	ABCD4	14	q24.3	74285423	74303056	0.499712	0.617278	0.778573	FALSE	FALSE
6424	ENSG00000183166	CALN1	7	q11.22	71779491	72447151	0.499004	0.617776	0.779078	FALSE	FALSE
6425	ENSG00000088387	DOCK9	13	q32.3	98793429	99086625	0.49896	0.617808	0.779078	FALSE	FALSE
6426	ENSG00000104979	C19orf53	19	p13.13	13774168	13778462	0.498874	0.617868	0.779078	FALSE	FALSE
6427	ENSG00000185158	LRRC37B	17	q11.2	32007872	32053504	0.498537	0.618106	0.779249	FALSE	FALSE
6428	ENSG00000158717	RNF166	16	q24.3	88696495	88706421	0.498418	0.61819	0.779249	FALSE	FALSE
6429	ENSG00000105146	AURKC	19	q13.43	57230802	57235548	0.498224	0.618326	0.779249	FALSE	FALSE
6430	ENSG00000100916	BRMS1L	14	q13.2	35826318	35932325	0.49818	0.618357	0.779249	FALSE	FALSE
6431	ENSG00000100354	TNRC6B	22	q13.1	40044817	40335808	0.498021	0.618469	0.779249	FALSE	FALSE
6432	ENSG00000175573	C11orf68	11	q13.1	65916808	65919117	0.498018	0.618471	0.779249	FALSE	FALSE
6433	ENSG00000132305	IMMT	2	p11.2	86143932	86195770	0.497979	0.618499	0.779249	FALSE	FALSE
6434	ENSG00000268107	AC003005.1	19	q13.43	57487718	57505381	0.497655	0.618727	0.779433	FALSE	FALSE
6435	ENSG00000100263	RHBDD3	22	q12.2	29259852	29268209	0.497212	0.619039	0.779654	FALSE	FALSE
6436	ENSG00000116983	HPCAL4	1	p34.2	39678648	39691689	0.497095	0.619122	0.779698	FALSE	FALSE
6437	ENSG00000183454	GRIN2A	16	p13.2	9753404	10182754	0.496766	0.619354	0.779931	FALSE	FALSE
6438	ENSG00000079459	FDFT1	8	p23.1	11795573	11839309	0.496618	0.619459	0.780003	FALSE	FALSE
6439	ENSG00000137142	IGFBPL1	9	p13.1	38408994	38424447	0.496317	0.619671	0.78016	FALSE	FALSE
6440	ENSG00000155846	PPARGC1B	5	q32	149730298	149855022	0.496306	0.619679	0.78016	FALSE	FALSE
6441	ENSG00000041880	PARP3	3	p21.2	51942345	51948867	0.495871	0.619985	0.780486	FALSE	FALSE
6442	ENSG00000161653	NAGS	17	q21.31	44004546	44009063	0.495634	0.620153	0.780636	FALSE	FALSE
6443	ENSG00000171357	LURAP1	1	p34.1	46203334	46221261	0.495247	0.620426	0.780669	FALSE	FALSE
6444	ENSG00000171496	OR1L8	9	q33.2	122567117	122583384	0.495214	0.620449	0.780669	FALSE	FALSE
6445	ENSG00000168056	LTBP3	11	q13.1	65538805	65558930	0.494957	0.620631	0.780698	FALSE	FALSE
6446	ENSG00000101282	RSPO4	20	p13	958452	1002264	0.493493	0.621664	0.781698	FALSE	FALSE
6447	ENSG00000141026	MED9	17	p11.2	17476986	17493226	0.492401	0.622436	0.782488	FALSE	FALSE
6448	ENSG00000184857	TMEM186	16	p13.2	8780384	8797648	0.4922	0.622578	0.782607	FALSE	FALSE
6449	ENSG00000170381	SEMA3E	7	q21.11	83363238	83649113	0.49162	0.622988	0.783062	FALSE	FALSE
6450	ENSG00000136014	USP44	12	q22	95516560	95551490	0.491378	0.623159	0.783157	FALSE	FALSE
6451	ENSG00000182450	KCNK4	11	q13.1	64291302	64300031	0.490794	0.623572	0.783496	FALSE	FALSE
6452	ENSG00000131051	RBM39	20	q11.22	35701347	35742312	0.490305	0.623918	0.78375	FALSE	FALSE
6453	ENSG00000135111	TBX3	12	q24.21	114670254	114684164	0.490216	0.623981	0.783769	FALSE	FALSE
6454	ENSG00000176022	B3GALT6	1	p36.33	1232226	1235041	0.489862	0.624231	0.783963	FALSE	FALSE
6455	ENSG00000164924	YWHAZ	8	q22.3	100916525	100953388	0.489718	0.624334	0.784023	FALSE	FALSE
6456	ENSG00000148965	SAA4	11	p15.1	18231349	18236893	0.489335	0.624605	0.784024	FALSE	FALSE
6457	ENSG00000157765	SLC34A2	4	p15.2	25648011	25678748	0.489138	0.624744	0.78405	FALSE	FALSE
6458	ENSG00000260537	AC012184.2	16	q22.1	70299194	70372582	0.48874	0.625026	0.784299	FALSE	FALSE
6459	ENSG00000106609	TMEM248	7	q11.21	66921225	66958551	0.487916	0.625609	0.784887	FALSE	FALSE
6460	ENSG00000143624	INTS3	1	q21.3	153728067	153774808	0.48784	0.625663	0.784887	FALSE	FALSE
6461	ENSG00000237289	CKMT1B	15	q15.3	43593054	43604901	0.487798	0.625693	0.784887	FALSE	FALSE
6462	ENSG00000197921	HES5	1	p36.32	2528745	2530245	0.487201	0.626116	0.78522	FALSE	FALSE
6463	ENSG00000168872	DDX19A	16	q22.1	70346829	70373383	0.48695	0.626294	0.78522	FALSE	FALSE
6464	ENSG00000171467	ZNF318	6	p21.1	43307134	43369478	0.486757	0.626431	0.78522	FALSE	FALSE
6465	ENSG00000183729	NPBWR1	8	q11.23	52938431	52941117	0.4865	0.626613	0.785338	FALSE	FALSE
6466	ENSG00000105176	URI1	19	q12	29923644	30016608	0.486489	0.626621	0.785338	FALSE	FALSE
6467	ENSG00000116698	SMG7	1	q25.3	183472216	183598246	0.485722	0.627164	0.785839	FALSE	FALSE
6468	ENSG00000079819	EPB41L2	6	q23.2	130839347	131063322	0.485533	0.627299	0.785927	FALSE	FALSE
6469	ENSG00000196151	WDSUB1	2	q24.2	159235793	159286799	0.485323	0.627447	0.786012	FALSE	FALSE
6470	ENSG00000105968	H2AFV	7	p13	44826791	44848083	0.48514	0.627577	0.786115	FALSE	FALSE
6471	ENSG00000137124	ALDH1B1	9	p13.1	38392664	38398661	0.48454	0.628002	0.786468	FALSE	FALSE
6472	ENSG00000087088	BAX	19	q13.33	48954815	48961798	0.484347	0.628139	0.786528	FALSE	FALSE
6473	ENSG00000136240	KDELR2	7	p22.1	6445953	6484242	0.484337	0.628147	0.786528	FALSE	FALSE
6474	ENSG00000111674	ENO2	12	p13.31	6913745	6923698	0.483898	0.628458	0.786858	FALSE	FALSE
6475	ENSG00000184232	OAF	11	q23.3	120210767	120230332	0.483572	0.62869	0.787027	FALSE	FALSE
6476	ENSG00000011426	ANLN	7	p14.2	36389806	36453791	0.48347	0.628762	0.787058	FALSE	FALSE
6477	ENSG00000158874	APOA2	1	q23.3	161222292	161223631	0.48311	0.629018	0.787257	FALSE	FALSE
6478	ENSG00000105229	PIAS4	19	p13.3	4007646	4039386	0.482571	0.629401	0.787573	FALSE	FALSE
6479	ENSG00000175538	KCNE3	11	q13.4	74454841	74467729	0.482552	0.629414	0.787573	FALSE	FALSE
6480	ENSG00000114503	NCBP2	3	q29	196935402	196942597	0.482324	0.629576	0.787716	FALSE	FALSE
6481	ENSG00000125650	PSPN	19	p13.3	6375148	6379058	0.482116	0.629724	0.78784	FALSE	FALSE
6482	ENSG00000145685	LHFPL2	5	q14.1	78485215	78770021	0.481709	0.630013	0.787921	FALSE	FALSE
6483	ENSG00000215704	CELA2B	1	p36.21	15465909	15491400	0.481234	0.63035	0.78818	FALSE	FALSE
6484	ENSG00000177946	CENPBD1	16	q24.3	89969773	89972832	0.481174	0.630393	0.78818	FALSE	FALSE
6485	ENSG00000149187	CELF1	11	p11.2	47465933	47565569	0.479938	0.631272	0.789053	FALSE	FALSE
6486	ENSG00000223510	CDRT15	17	p12	14235673	14236862	0.478668	0.632174	0.789399	FALSE	FALSE
6487	ENSG00000215790	SLC35E2A	1	p36.33	1724838	1745999	0.478457	0.632325	0.789495	FALSE	FALSE
6488	ENSG00000171295	ZNF440	19	p13.2	11814284	11835201	0.47824	0.632479	0.789539	FALSE	FALSE
6489	ENSG00000115091	ACTR3	2	q14.1	113889960	113962596	0.478074	0.632597	0.789626	FALSE	FALSE
6490	ENSG00000125037	EMC3	3	p25.3	9962537	10011116	0.477802	0.632791	0.789807	FALSE	FALSE
6491	ENSG00000181143	MUC16	19	p13.2	8848844	8981342	0.477488	0.633015	0.790026	FALSE	FALSE
6492	ENSG00000213420	GPC2	7	q22.1	100169606	100177372	0.477244	0.633188	0.790183	FALSE	FALSE
6493	ENSG00000132970	WASF3	13	q12.13	26557703	26688948	0.476632	0.633624	0.790627	FALSE	FALSE
6494	ENSG00000108771	DHX58	17	q21.2	42101404	42112733	0.476241	0.633903	0.790678	FALSE	FALSE
6495	ENSG00000167612	ANKRD33	12	q13.13	51887960	51891664	0.476035	0.634049	0.790715	FALSE	FALSE
6496	ENSG00000125648	SLC25A23	19	p13.3	6436079	6465203	0.475128	0.634696	0.791461	FALSE	FALSE
6497	ENSG00000099194	SCD	10	q24.31	100347124	100364834	0.474984	0.634798	0.791509	FALSE	FALSE
6498	ENSG00000103154	NECAB2	16	q23.3	83968632	84002776	0.474623	0.635056	0.791669	FALSE	FALSE
6499	ENSG00000198856	OSTC	4	q25	108650584	108667820	0.474277	0.635303	0.791916	FALSE	FALSE
6500	ENSG00000099822	HCN2	19	p13.3	589893	617159	0.473851	0.635606	0.792001	FALSE	FALSE
6501	ENSG00000197157	SND1	7	q32.1	127652180	128092609	0.47332	0.635985	0.792284	FALSE	FALSE
6502	ENSG00000162777	DENND2D	1	p13.2	111187174	111204535	0.473183	0.636083	0.792286	FALSE	FALSE
6503	ENSG00000249437	NAIP	5	q13.2	70968483	71025114	0.472999	0.636214	0.792296	FALSE	FALSE
6504	ENSG00000101160	CTSZ	20	q13.32	58995185	59007247	0.472978	0.636229	0.792296	FALSE	FALSE
6505	ENSG00000099954	CECR2	22	q11.1	17359949	17558149	0.472917	0.636272	0.792296	FALSE	FALSE
6506	ENSG00000103995	CEP152	15	q21.1	48712928	48811146	0.472626	0.63648	0.792359	FALSE	FALSE
6507	ENSG00000128052	KDR	4	q12	55078259	55125595	0.47149	0.637291	0.792997	FALSE	FALSE
6508	ENSG00000240184	PCDHGC3	5	q31.3	141475947	141512979	0.471259	0.637456	0.793049	FALSE	FALSE
6509	ENSG00000143970	ASXL2	2	p23.3	25733753	25878516	0.471134	0.637545	0.793081	FALSE	FALSE
6510	ENSG00000137266	SLC22A23	6	p25.2	3268962	3457022	0.470637	0.6379	0.793429	FALSE	FALSE
6511	ENSG00000177103	DSCAML1	11	q23.3	117427773	117817525	0.470607	0.637922	0.793429	FALSE	FALSE
6512	ENSG00000174652	ZNF266	19	p13.2	9412461	9435578	0.470327	0.638121	0.793519	FALSE	FALSE
6513	ENSG00000135968	GCC2	2	q12.3	108448561	108509415	0.470303	0.638139	0.793519	FALSE	FALSE
6514	ENSG00000176040	TMPRSS7	3	q13.2	112034843	112081269	0.469722	0.638554	0.793909	FALSE	FALSE
6515	ENSG00000161057	PSMC2	7	q22.1	103344254	103369395	0.469661	0.638598	0.793909	FALSE	FALSE
6516	ENSG00000174482	LINGO2	9	p21.1	27948078	28670286	0.469551	0.638676	0.793912	FALSE	FALSE
6517	ENSG00000268975	MIA-RAB4B	19	q13.2	40771648	40796943	0.469493	0.638717	0.793912	FALSE	FALSE
6518	ENSG00000213512	GBP7	1	p22.2	89131751	89176040	0.467099	0.640429	0.795642	FALSE	FALSE
6519	ENSG00000184163	C1QTNF12	1	p36.33	1242446	1246722	0.466943	0.64054	0.795703	FALSE	FALSE
6520	ENSG00000116819	TFAP2E	1	p34.3	35573370	35595328	0.466895	0.640575	0.795703	FALSE	FALSE
6521	ENSG00000102970	CCL17	16	q21	57404767	57416062	0.466521	0.640842	0.795974	FALSE	FALSE
6522	ENSG00000121680	PEX16	11	p11.2	45909669	45918812	0.465302	0.641715	0.796741	FALSE	FALSE
6523	ENSG00000270099	AL365273.2	10	q24.1	95860548	95924844	0.465226	0.64177	0.796741	FALSE	FALSE
6524	ENSG00000260234	AC020636.2	3	q25.1	150882997	150941743	0.465183	0.6418	0.796741	FALSE	FALSE
6525	ENSG00000136021	SCYL2	12	q23.1	100267140	100341724	0.464928	0.641983	0.796787	FALSE	FALSE
6526	ENSG00000172602	RND1	12	q13.12	48857145	48865898	0.464751	0.64211	0.796818	FALSE	FALSE
6527	ENSG00000258890	CEP95	17	q23.3	64506588	64542461	0.464689	0.642154	0.796818	FALSE	FALSE
6528	ENSG00000204033	LRIT2	10	q23.1	84220495	84225589	0.464089	0.642584	0.797291	FALSE	FALSE
6529	ENSG00000135248	FAM71F1	7	q32.1	128709061	128731743	0.463949	0.642684	0.797296	FALSE	FALSE
6530	ENSG00000163132	MSX1	4	p16.2	4859666	4863936	0.463922	0.642704	0.797296	FALSE	FALSE
6531	ENSG00000250673	REELD1	4	q31.22	146214515	146230878	0.463866	0.642743	0.797296	FALSE	FALSE
6532	ENSG00000115233	PSMD14	2	q24.2	161308038	161411717	0.46345	0.643042	0.797521	FALSE	FALSE
6533	ENSG00000196604	POTEF	2	q21.1	130074030	130129222	0.463414	0.643068	0.797521	FALSE	FALSE
6534	ENSG00000186834	HEXIM1	17	q21.31	45148502	45152101	0.463354	0.643111	0.797521	FALSE	FALSE
6535	ENSG00000105519	CAPS	19	p13.3	5911707	5915877	0.463149	0.643257	0.797543	FALSE	FALSE
6536	ENSG00000106038	EVX1	7	p15.2	27242700	27250493	0.463126	0.643274	0.797543	FALSE	FALSE
6537	ENSG00000168781	PPIP5K1	15	q15.3	43533462	43590253	0.462643	0.64362	0.797727	FALSE	FALSE
6538	ENSG00000132275	RRP8	11	p15.4	6595075	6603620	0.462579	0.643666	0.797727	FALSE	FALSE
6539	ENSG00000152127	MGAT5	2	q21.2	134119983	134454621	0.4625	0.643723	0.797737	FALSE	FALSE
6540	ENSG00000122012	SV2C	5	q13.3	76083172	76353939	0.461769	0.644247	0.798024	FALSE	FALSE
6541	ENSG00000141380	SS18	18	q11.2	26016253	26091217	0.461675	0.644314	0.798047	FALSE	FALSE
6542	ENSG00000169271	HSPB3	5	q11.2	54455601	54456384	0.461367	0.644535	0.7982	FALSE	FALSE
6543	ENSG00000251369	ZNF550	19	q13.43	57535257	57559863	0.461162	0.644683	0.798322	FALSE	FALSE
6544	ENSG00000182957	SPATA13	13	q12.12	23979805	24307074	0.460919	0.644857	0.798431	FALSE	FALSE
6545	ENSG00000115275	MOGS	2	p13.1	74461057	74465410	0.460837	0.644915	0.798431	FALSE	FALSE
6546	ENSG00000136715	SAP130	2	q14.3	127941217	128028120	0.460836	0.644917	0.798431	FALSE	FALSE
6547	ENSG00000066468	FGFR2	10	q26.13	121478334	121598458	0.460527	0.645138	0.798524	FALSE	FALSE
6548	ENSG00000198522	GPN1	2	p23.3	27628247	27651508	0.460271	0.645321	0.798605	FALSE	FALSE
6549	ENSG00000143158	MPC2	1	q24.2	167916729	167937040	0.459656	0.645763	0.798893	FALSE	FALSE
6550	ENSG00000140506	LMAN1L	15	q24.1	74812716	74825758	0.459636	0.645777	0.798893	FALSE	FALSE
6551	ENSG00000178814	OPLAH	8	q24.3	144051266	144063965	0.457974	0.646971	0.799934	FALSE	FALSE
6552	ENSG00000163618	CADPS	3	p14.2	62398346	62875389	0.45792	0.64701	0.799934	FALSE	FALSE
6553	ENSG00000150551	LYPD1	2	q21.2	132644853	132671579	0.457566	0.647264	0.800061	FALSE	FALSE
6554	ENSG00000109205	ODAM	4	q13.3	70196496	70204576	0.456652	0.647921	0.800637	FALSE	FALSE
6555	ENSG00000110955	ATP5F1B	12	q13.3	56638175	56646068	0.456569	0.647981	0.800651	FALSE	FALSE
6556	ENSG00000179271	GADD45GIP1	19	p13.13	12953119	12957236	0.455946	0.648429	0.801083	FALSE	FALSE
6557	ENSG00000226887	ERVMER34-1	4	q12	52722618	52751640	0.45575	0.64857	0.801191	FALSE	FALSE
6558	ENSG00000134901	KDELC1	13	q33.1	102784281	102799007	0.455592	0.648684	0.801217	FALSE	FALSE
6559	ENSG00000165502	RPL36AL	14	q21.3	49618519	49620685	0.455417	0.648809	0.801312	FALSE	FALSE
6560	ENSG00000181896	ZNF101	19	p13.11	19668796	19683509	0.454575	0.649415	0.80165	FALSE	FALSE
6561	ENSG00000112561	TFEB	6	p21.1	41683978	41736259	0.454376	0.649558	0.801753	FALSE	FALSE
6562	ENSG00000203877	RIPPLY2	6	q14.2	83853266	83857515	0.454144	0.649725	0.801839	FALSE	FALSE
6563	ENSG00000152778	IFIT5	10	q23.31	89414586	89421001	0.453916	0.649889	0.80198	FALSE	FALSE
6564	ENSG00000189079	ARID2	12	q12	45729665	45908040	0.453247	0.650371	0.802393	FALSE	FALSE
6565	ENSG00000120251	GRIA2	4	q32.1	157204182	157366075	0.452886	0.650631	0.802654	FALSE	FALSE
6566	ENSG00000143450	OAZ3	1	q21.3	151762899	151771334	0.452634	0.650812	0.802722	FALSE	FALSE
6567	ENSG00000007341	ST7L	1	p13.2	112523518	112620825	0.452611	0.650829	0.802722	FALSE	FALSE
6568	ENSG00000115524	SF3B1	2	q33.1	197389784	197435091	0.452605	0.650833	0.802722	FALSE	FALSE
6569	ENSG00000198951	NAGA	22	q13.2	42058354	42070842	0.451817	0.651401	0.803241	FALSE	FALSE
6570	ENSG00000101391	CDK5RAP1	20	q11.21	33358839	33401561	0.451361	0.651729	0.803585	FALSE	FALSE
6571	ENSG00000134107	BHLHE40	3	p26.1	4979116	4985323	0.451179	0.651861	0.803591	FALSE	FALSE
6572	ENSG00000088386	SLC15A1	13	q32.3	98683801	98752654	0.450898	0.652063	0.803694	FALSE	FALSE
6573	ENSG00000106571	GLI3	7	p14.1	41960950	42237870	0.45063	0.652256	0.803748	FALSE	FALSE
6574	ENSG00000167613	LAIR1	19	q13.42	54351384	54370558	0.450593	0.652283	0.803748	FALSE	FALSE
6575	ENSG00000145888	GLRA1	5	q33.1	151822513	151924842	0.450565	0.652303	0.803748	FALSE	FALSE
6576	ENSG00000148671	ADIRF	10	q23.2	86968192	86983934	0.44999	0.652717	0.804077	FALSE	FALSE
6577	ENSG00000101307	SIRPB1	20	p13	1563521	1620061	0.449886	0.652792	0.804109	FALSE	FALSE
6578	ENSG00000164430	CGAS	6	q13	73413515	73452276	0.449714	0.652916	0.804117	FALSE	FALSE
6579	ENSG00000037757	MRI1	19	p13.13	13764532	13774282	0.449673	0.652946	0.804117	FALSE	FALSE
6580	ENSG00000178093	TSSK6	19	p13.11	19512418	19515685	0.449413	0.653134	0.804287	FALSE	FALSE
6581	ENSG00000179262	RAD23A	19	p13.13	12945855	12953642	0.449332	0.653192	0.804299	FALSE	FALSE
6582	ENSG00000011376	LARS2	3	p21.31	45388506	45549421	0.448825	0.653558	0.804619	FALSE	FALSE
6583	ENSG00000183971	NPW	16	p13.3	2009926	2020755	0.448648	0.653686	0.804619	FALSE	FALSE
6584	ENSG00000160753	RUSC1	1	q22	155320896	155331114	0.448642	0.65369	0.804619	FALSE	FALSE
6585	ENSG00000008516	MMP25	16	p13.3	3046681	3060726	0.448485	0.653803	0.804619	FALSE	FALSE
6586	ENSG00000134186	PRPF38B	1	p13.3	108692323	108701803	0.448431	0.653842	0.804619	FALSE	FALSE
6587	ENSG00000126457	PRMT1	19	q13.33	49675786	49689029	0.448153	0.654043	0.804619	FALSE	FALSE
6588	ENSG00000066855	MTFR1	8	q13.1	65644734	65771261	0.4481	0.654081	0.804619	FALSE	FALSE
6589	ENSG00000187266	EPOR	19	p13.2	11377205	11384342	0.447906	0.654221	0.80471	FALSE	FALSE
6590	ENSG00000134072	CAMK1	3	p25.3	9757342	9769992	0.447844	0.654266	0.80471	FALSE	FALSE
6591	ENSG00000167977	KCTD5	16	p13.3	2682475	2709030	0.447533	0.65449	0.804868	FALSE	FALSE
6592	ENSG00000131981	LGALS3	14	q22.3	55124110	55145413	0.447406	0.654582	0.804921	FALSE	FALSE
6593	ENSG00000198785	GRIN3A	9	q31.1	101569353	101738580	0.447254	0.654691	0.80497	FALSE	FALSE
6594	ENSG00000135940	COX5B	2	q11.2	97646040	97648383	0.446938	0.654919	0.805155	FALSE	FALSE
6595	ENSG00000088881	EBF4	20	p13	2692878	2760108	0.445905	0.655666	0.805691	FALSE	FALSE
6596	ENSG00000151612	ZNF827	4	q31.22	145757627	145938635	0.445827	0.655722	0.805691	FALSE	FALSE
6597	ENSG00000168703	WFDC12	20	q13.12	45123425	45124465	0.44579	0.655749	0.805691	FALSE	FALSE
6598	ENSG00000139289	PHLDA1	12	q21.2	76025447	76033932	0.445719	0.6558	0.805693	FALSE	FALSE
6599	ENSG00000157617	C2CD2	21	q22.3	41885112	41953890	0.445316	0.656092	0.80587	FALSE	FALSE
6600	ENSG00000239282	CASTOR1	22	q12.2	30285117	30289627	0.44488	0.656407	0.805923	FALSE	FALSE
6601	ENSG00000161835	GRASP	12	q13.13	52006940	52015889	0.444874	0.656411	0.805923	FALSE	FALSE
6602	ENSG00000179218	CALR	19	p13.13	12938578	12944489	0.444684	0.656548	0.805935	FALSE	FALSE
6603	ENSG00000143537	ADAM15	1	q21.3	155050566	155062775	0.444561	0.656637	0.805935	FALSE	FALSE
6604	ENSG00000166106	ADAMTS15	11	q24.3	130448974	130476641	0.444283	0.656838	0.806122	FALSE	FALSE
6605	ENSG00000131944	FAAP24	19	q13.11	32972209	32978222	0.443939	0.657086	0.806245	FALSE	FALSE
6606	ENSG00000054965	FAM168A	11	q13.4	73400487	73598189	0.443594	0.657336	0.806492	FALSE	FALSE
6607	ENSG00000138674	SEC31A	4	q21.22	82818661	82901166	0.443333	0.657525	0.806609	FALSE	FALSE
6608	ENSG00000116237	ICMT	1	p36.31	6221193	6235972	0.442627	0.658035	0.807168	FALSE	FALSE
6609	ENSG00000226479	TMEM185B	2	q14.2	120221278	120223408	0.441843	0.658603	0.807542	FALSE	FALSE
6610	ENSG00000198574	SH2D1B	1	q23.3	162395266	162412138	0.441743	0.658675	0.807542	FALSE	FALSE
6611	ENSG00000140379	BCL2A1	15	q25.1	79960889	79971446	0.441728	0.658686	0.807542	FALSE	FALSE
6612	ENSG00000162733	DDR2	1	q23.3	162631373	162787400	0.44148	0.658866	0.807587	FALSE	FALSE
6613	ENSG00000165895	ARHGAP42	11	q22.1	100687653	100993941	0.441394	0.658928	0.807597	FALSE	FALSE
6614	ENSG00000269343	ZNF587B	19	q13.43	57819741	57846238	0.440399	0.659648	0.808238	FALSE	FALSE
6615	ENSG00000198843	SELENOT	3	q25.1	150602875	150630445	0.439797	0.660084	0.808444	FALSE	FALSE
6616	ENSG00000089169	RPH3A	12	q24.13	112570380	112898881	0.439787	0.660091	0.808444	FALSE	FALSE
6617	ENSG00000177054	ZDHHC13	11	p15.1	19117099	19176422	0.439758	0.660112	0.808444	FALSE	FALSE
6618	ENSG00000166762	CATSPER2	15	q15.3	43628503	43668118	0.439365	0.660397	0.80867	FALSE	FALSE
6619	ENSG00000185453	ZSWIM9	19	q13.33	48170692	48197620	0.439103	0.660587	0.80867	FALSE	FALSE
6620	ENSG00000250741	NT5C1B-RDH14	2	p24.2	18555545	18589564	0.438887	0.660743	0.808733	FALSE	FALSE
6621	ENSG00000265818	EEF1E1-BLOC1S5	6	p24.3	8015726	8102530	0.438739	0.660851	0.808804	FALSE	FALSE
6622	ENSG00000130294	KIF1A	2	q37.3	240713761	240821036	0.43836	0.661125	0.808945	FALSE	FALSE
6623	ENSG00000139192	TAPBPL	12	p13.31	6451690	6466517	0.438307	0.661164	0.808945	FALSE	FALSE
6624	ENSG00000101247	NDUFAF5	20	p12.1	13784950	13821582	0.437906	0.661455	0.809202	FALSE	FALSE
6625	ENSG00000185633	NDUFA4L2	12	q13.3	57234903	57240715	0.437881	0.661473	0.809202	FALSE	FALSE
6626	ENSG00000108591	DRG2	17	p11.2	18087886	18107971	0.437619	0.661662	0.809313	FALSE	FALSE
6627	ENSG00000105855	ITGB8	7	p21.1	20330702	20415754	0.437452	0.661783	0.809401	FALSE	FALSE
6628	ENSG00000150750	C11orf53	11	q23.1	111245805	111286401	0.437067	0.662063	0.809545	FALSE	FALSE
6629	ENSG00000133606	MKRN1	7	q34	140453040	140479569	0.437017	0.662099	0.809545	FALSE	FALSE
6630	ENSG00000089177	KIF16B	20	p12.1	16272104	16573434	0.4367	0.662329	0.809706	FALSE	FALSE
6631	ENSG00000119922	IFIT2	10	q23.31	89283694	89309276	0.436332	0.662596	0.809868	FALSE	FALSE
6632	ENSG00000099617	EFNA2	19	p13.3	1286154	1300237	0.435641	0.663097	0.810342	FALSE	FALSE
6633	ENSG00000259224	SLC35G6	17	p13.1	7481332	7483496	0.435482	0.663212	0.810414	FALSE	FALSE
6634	ENSG00000249751	ECSCR	5	q31.2	139448556	139462743	0.435424	0.663255	0.810414	FALSE	FALSE
6635	ENSG00000243955	GSTA1	6	p12.2	52791664	52803910	0.435321	0.66333	0.810445	FALSE	FALSE
6636	ENSG00000172201	ID4	6	p22.3	19837386	19840684	0.435146	0.663456	0.810539	FALSE	FALSE
6637	ENSG00000058335	RASGRF1	15	q25.1	78959947	79090773	0.43499	0.66357	0.810557	FALSE	FALSE
6638	ENSG00000120278	PLEKHG1	6	q25.1	150599883	150843665	0.434699	0.663781	0.810697	FALSE	FALSE
6639	ENSG00000166164	BRD7	16	q12.1	50313487	50368934	0.434634	0.663828	0.810697	FALSE	FALSE
6640	ENSG00000161980	POLR3K	16	p13.3	46407	53628	0.43422	0.664129	0.810938	FALSE	FALSE
6641	ENSG00000103356	EARS2	16	p12.2	23522014	23557731	0.434034	0.664264	0.810981	FALSE	FALSE
6642	ENSG00000205336	ADGRG1	16	q21	57610652	57665580	0.433961	0.664317	0.810986	FALSE	FALSE
6643	ENSG00000263155	MYZAP	15	q21.3	57591941	57685364	0.433852	0.664396	0.811021	FALSE	FALSE
6644	ENSG00000197321	SVIL	10	p11.23	29457338	29736781	0.433494	0.664656	0.811279	FALSE	FALSE
6645	ENSG00000131475	VPS25	17	q21.2	42773436	42779599	0.432832	0.665137	0.81163	FALSE	FALSE
6646	ENSG00000174718	KIAA1551	12	p11.21	31959370	31993107	0.432825	0.665142	0.81163	FALSE	FALSE
6647	ENSG00000261609	GAN	16	q23.2	81314947	81390884	0.432688	0.665241	0.811691	FALSE	FALSE
6648	ENSG00000115875	SRSF7	2	p22.1	38743599	38751494	0.432371	0.665472	0.811912	FALSE	FALSE
6649	ENSG00000122591	FAM126A	7	p15.3	22889371	23014130	0.431974	0.66576	0.812187	FALSE	FALSE
6650	ENSG00000149925	ALDOA	16	p11.2	30064164	30070457	0.431922	0.665798	0.812187	FALSE	FALSE
6651	ENSG00000119383	PTPA	9	q34.11	129110950	129148946	0.431582	0.666045	0.812187	FALSE	FALSE
6652	ENSG00000103888	CEMIP	15	q25.1	80779343	80951776	0.431373	0.666197	0.812236	FALSE	FALSE
6653	ENSG00000197971	MBP	18	q23	76978827	77133683	0.431009	0.666462	0.812453	FALSE	FALSE
6654	ENSG00000212719	C17orf51	17	p11.2	21428381	21574517	0.430891	0.666547	0.812497	FALSE	FALSE
6655	ENSG00000212126	TAS2R50	12	p13.2	10985913	10986912	0.429766	0.667366	0.813132	FALSE	FALSE
6656	ENSG00000091656	ZFHX4	8	q21.13	76681219	76867285	0.429206	0.667773	0.813447	FALSE	FALSE
6657	ENSG00000172497	ACOT12	5	q14.1	81330005	81394179	0.42902	0.667909	0.813472	FALSE	FALSE
6658	ENSG00000203896	LIME1	20	q13.33	63736283	63739103	0.428947	0.667962	0.813472	FALSE	FALSE
6659	ENSG00000260027	HOXB7	17	q21.32	48607227	48633572	0.428896	0.667999	0.813472	FALSE	FALSE
6660	ENSG00000025796	SEC63	6	q21	107867756	107958189	0.428852	0.668031	0.813472	FALSE	FALSE
6661	ENSG00000164484	TMEM200A	6	q23.1	130365734	130443063	0.428836	0.668043	0.813472	FALSE	FALSE
6662	ENSG00000169621	APLF	2	p13.3	68467561	68655862	0.428175	0.668524	0.813876	FALSE	FALSE
6663	ENSG00000000419	DPM1	20	q13.13	50934867	50958555	0.427951	0.668687	0.813975	FALSE	FALSE
6664	ENSG00000175582	RAB6A	11	q13.4	73675638	73761137	0.427585	0.668953	0.814157	FALSE	FALSE
6665	ENSG00000170075	GPR37L1	1	q32.1	202122858	202133592	0.427302	0.669159	0.814166	FALSE	FALSE
6666	ENSG00000149201	CCDC81	11	q14.2	86374736	86423109	0.426999	0.66938	0.814336	FALSE	FALSE
6667	ENSG00000132002	DNAJB1	19	p13.12	14514770	14529770	0.426242	0.669932	0.814781	FALSE	FALSE
6668	ENSG00000067369	TP53BP1	15	q15.3	43403061	43510728	0.426017	0.670095	0.814821	FALSE	FALSE
6669	ENSG00000072195	SPEG	2	q35	219434846	219498287	0.425711	0.670318	0.81495	FALSE	FALSE
6670	ENSG00000013523	ANGEL1	14	q24.3	76786178	76826246	0.425666	0.670351	0.81495	FALSE	FALSE
6671	ENSG00000091704	CPA1	7	q32.2	130380339	130388114	0.425565	0.670425	0.814979	FALSE	FALSE
6672	ENSG00000167123	CERCAM	9	q34.11	128411751	128437351	0.425429	0.670524	0.81504	FALSE	FALSE
6673	ENSG00000115041	KCNIP3	2	q11.1	95297304	95386083	0.425258	0.670649	0.81507	FALSE	FALSE
6674	ENSG00000165476	REEP3	10	q21.3	63521363	63625123	0.425113	0.670754	0.815129	FALSE	FALSE
6675	ENSG00000157601	MX1	21	q22.3	41420304	41459214	0.425055	0.670797	0.815129	FALSE	FALSE
6676	ENSG00000131067	GGT7	20	q11.22	34844720	34872860	0.424598	0.67113	0.815413	FALSE	FALSE
6677	ENSG00000124391	IL17C	16	q24.2	88638591	88640473	0.424243	0.671389	0.815667	FALSE	FALSE
6678	ENSG00000205038	PKHD1L1	8	q23.1	109362477	109530330	0.423791	0.671718	0.816006	FALSE	FALSE
6679	ENSG00000107341	UBE2R2	9	p13.3	33817567	33920404	0.423486	0.671941	0.816139	FALSE	FALSE
6680	ENSG00000134283	PPHLN1	12	q12	42238447	42459715	0.423091	0.672229	0.816325	FALSE	FALSE
6681	ENSG00000164123	C4orf45	4	q32.1	158893134	159038760	0.422607	0.672582	0.816511	FALSE	FALSE
6682	ENSG00000203910	C1orf146	1	p22.1	92217940	92245813	0.422281	0.67282	0.816739	FALSE	FALSE
6683	ENSG00000108387	SEPT4	17	q22	58520250	58540818	0.422094	0.672957	0.81674	FALSE	FALSE
6684	ENSG00000139988	RDH12	14	q24.1	67701886	67734452	0.421933	0.673074	0.816805	FALSE	FALSE
6685	ENSG00000143627	PKLR	1	q22	155289293	155301438	0.421513	0.67338	0.817056	FALSE	FALSE
6686	ENSG00000113761	ZNF346	5	q35.2	177022696	177081189	0.419763	0.674659	0.818242	FALSE	FALSE
6687	ENSG00000115548	KDM3A	2	p11.2	86440647	86492716	0.419189	0.675078	0.818474	FALSE	FALSE
6688	ENSG00000064419	TNPO3	7	q32.1	128954180	129055173	0.419039	0.675188	0.818474	FALSE	FALSE
6689	ENSG00000198331	HYLS1	11	q24.2	125883614	125900648	0.418969	0.675239	0.818474	FALSE	FALSE
6690	ENSG00000087111	PIGS	17	q11.2	28553383	28571872	0.418938	0.675262	0.818474	FALSE	FALSE
6691	ENSG00000072134	EPN2	17	p11.2	19215615	19336715	0.418913	0.67528	0.818474	FALSE	FALSE
6692	ENSG00000106853	PTGR1	9	q31.3	111549722	111599893	0.418887	0.675298	0.818474	FALSE	FALSE
6693	ENSG00000151693	ASAP2	2	p25.1	9206765	9405683	0.417332	0.676436	0.819549	FALSE	FALSE
6694	ENSG00000135108	FBXO21	12	q24.22	117141988	117190531	0.417239	0.676503	0.81957	FALSE	FALSE
6695	ENSG00000213920	MDP1	14	q12	24213937	24216070	0.417148	0.67657	0.819591	FALSE	FALSE
6696	ENSG00000155465	SLC7A7	14	q11.2	22773222	22829820	0.417059	0.676635	0.819609	FALSE	FALSE
6697	ENSG00000106771	TMEM245	9	q31.3	109015152	109119945	0.416889	0.67676	0.819699	FALSE	FALSE
6698	ENSG00000185664	PMEL	12	q13.2	55954105	55973317	0.416687	0.676907	0.81972	FALSE	FALSE
6699	ENSG00000145349	CAMK2D	4	q26	113451032	113761927	0.416634	0.676946	0.81972	FALSE	FALSE
6700	ENSG00000184811	TRARG1	17	p13.3	1279663	1300987	0.416253	0.677225	0.819907	FALSE	FALSE
6701	ENSG00000227051	C14orf132	14	q32.2	96039324	96093889	0.415842	0.677526	0.82002	FALSE	FALSE
6702	ENSG00000116675	DNAJC6	1	p31.3	65248219	65415869	0.415685	0.677641	0.820038	FALSE	FALSE
6703	ENSG00000124275	MTRR	5	p15.31	7851186	7906025	0.415444	0.677817	0.82013	FALSE	FALSE
6704	ENSG00000205978	NYNRIN	14	q12	24398786	24419288	0.415136	0.678042	0.820227	FALSE	FALSE
6705	ENSG00000141569	TRIM65	17	q25.1	75880335	75897003	0.415061	0.678097	0.820227	FALSE	FALSE
6706	ENSG00000089053	ANAPC5	12	q24.31	121308245	121399896	0.414254	0.678688	0.820609	FALSE	FALSE
6707	ENSG00000157350	ST3GAL2	16	q22.1	70375978	70439237	0.414166	0.678753	0.820609	FALSE	FALSE
6708	ENSG00000140505	CYP1A2	15	q24.1	74748844	74756202	0.414095	0.678805	0.820609	FALSE	FALSE
6709	ENSG00000133636	NTS	12	q21.31	85874295	85882992	0.414063	0.678828	0.820609	FALSE	FALSE
6710	ENSG00000189362	NEMP2	2	q32.2	190504342	190534722	0.413846	0.678987	0.820663	FALSE	FALSE
6711	ENSG00000003509	NDUFAF7	2	p22.2	37231631	37253403	0.413712	0.679085	0.820663	FALSE	FALSE
6712	ENSG00000177519	RPRM	2	q23.3	153477338	153478808	0.413424	0.679296	0.820829	FALSE	FALSE
6713	ENSG00000125872	LRRN4	20	p12.3	6040778	6054049	0.412998	0.679608	0.821054	FALSE	FALSE
6714	ENSG00000104321	TRPA1	8	q21.11	72019917	72075617	0.412637	0.679873	0.821235	FALSE	FALSE
6715	ENSG00000129951	PLPPR3	19	p13.3	812488	821977	0.412593	0.679905	0.821235	FALSE	FALSE
6716	ENSG00000170160	CCDC144A	17	p11.2	16689537	16777881	0.412252	0.680154	0.821321	FALSE	FALSE
6717	ENSG00000156804	FBXO32	8	q24.13	123497889	123541206	0.411517	0.680694	0.821911	FALSE	FALSE
6718	ENSG00000164741	DLC1	8	p22	13083361	13604610	0.410859	0.681176	0.822251	FALSE	FALSE
6719	ENSG00000059145	UNKL	16	p13.3	1363205	1414751	0.410448	0.681477	0.822432	FALSE	FALSE
6720	ENSG00000131381	RBSN	3	p25.1	15070073	15099163	0.409942	0.681849	0.822699	FALSE	FALSE
6721	ENSG00000130363	RSPH3	6	q25.3	158972871	159000187	0.409584	0.682111	0.822955	FALSE	FALSE
6722	ENSG00000228474	OST4	2	p23.3	27070472	27071773	0.409507	0.682168	0.822963	FALSE	FALSE
6723	ENSG00000179528	LBX2	2	p13.1	74497517	74503316	0.409225	0.682375	0.822982	FALSE	FALSE
6724	ENSG00000140945	CDH13	16	q23.3	82626803	83800640	0.409219	0.682379	0.822982	FALSE	FALSE
6725	ENSG00000148680	HTR7	10	q23.31	90740823	90857698	0.408821	0.682671	0.823206	FALSE	FALSE
6726	ENSG00000134508	CABLES1	18	q11.2	23134564	23260467	0.408542	0.682876	0.823292	FALSE	FALSE
6727	ENSG00000157184	CPT2	1	p32.3	53196429	53214197	0.408459	0.682937	0.823292	FALSE	FALSE
6728	ENSG00000178999	AURKB	17	p13.1	8204733	8210600	0.408401	0.682979	0.823292	FALSE	FALSE
6729	ENSG00000162585	FAAP20	1	p36.33	2184461	2212720	0.408235	0.683101	0.823301	FALSE	FALSE
6730	ENSG00000179399	GPC5	13	q31.3	91398607	92873682	0.407821	0.683405	0.823485	FALSE	FALSE
6731	ENSG00000188732	FAM221A	7	p15.3	23680130	23703249	0.407149	0.683898	0.823958	FALSE	FALSE
6732	ENSG00000183977	PP2D1	3	p24.3	19979961	20012330	0.406492	0.684381	0.824419	FALSE	FALSE
6733	ENSG00000151835	SACS	13	q12.12	23328826	23433740	0.406407	0.684444	0.824433	FALSE	FALSE
6734	ENSG00000167085	PHB	17	q21.33	49404049	49414905	0.405862	0.684844	0.824733	FALSE	FALSE
6735	ENSG00000116703	PDC	1	q31.1	186443566	186461122	0.405194	0.685335	0.825066	FALSE	FALSE
6736	ENSG00000146477	SLC22A3	6	q25.3	160348268	160452581	0.404471	0.685866	0.82554	FALSE	FALSE
6737	ENSG00000168938	PPIC	5	q23.2	123023250	123036741	0.404306	0.685987	0.825564	FALSE	FALSE
6738	ENSG00000171700	RGS19	20	q13.33	64073181	64079988	0.404185	0.686077	0.825611	FALSE	FALSE
6739	ENSG00000266997	AC090227.1	18	q21.1	49795793	49837623	0.403832	0.686336	0.825802	FALSE	FALSE
6740	ENSG00000176907	TCIM	8	p11.21	40153455	40155308	0.403741	0.686403	0.825822	FALSE	FALSE
6741	ENSG00000154143	PANX3	11	q24.2	124611490	124620356	0.402926	0.687002	0.8263	FALSE	FALSE
6742	ENSG00000163389	POGLUT1	3	q13.33	119468938	119494708	0.402465	0.687342	0.826647	FALSE	FALSE
6743	ENSG00000157212	PAXIP1	7	q36.2	154943687	155003084	0.401477	0.688069	0.827218	FALSE	FALSE
6744	ENSG00000151474	FRMD4A	10	p13	13643706	14462142	0.400934	0.688468	0.827638	FALSE	FALSE
6745	ENSG00000180287	PLD5	1	q43	242082986	242524696	0.400742	0.68861	0.827687	FALSE	FALSE
6746	ENSG00000156049	GNA14	9	q21.2	77423079	77648307	0.400289	0.688943	0.827924	FALSE	FALSE
6747	ENSG00000135392	DNAJC14	12	q13.2	55820960	55830824	0.400268	0.688959	0.827924	FALSE	FALSE
6748	ENSG00000196878	LAMB3	1	q32.2	209614870	209652466	0.399714	0.689367	0.828286	FALSE	FALSE
6749	ENSG00000185344	ATP6V0A2	12	q24.31	123712318	123761755	0.399626	0.689432	0.828286	FALSE	FALSE
6750	ENSG00000033178	UBA6	4	q13.2	67612652	67701179	0.398714	0.690104	0.828812	FALSE	FALSE
6751	ENSG00000253250	C8orf88	8	q21.3	90958637	90985257	0.398034	0.690605	0.82912	FALSE	FALSE
6752	ENSG00000164105	SAP30	4	q34.1	173369969	173377532	0.398023	0.690613	0.82912	FALSE	FALSE
6753	ENSG00000149577	SIDT2	11	q23.3	117178733	117197445	0.397809	0.690771	0.82922	FALSE	FALSE
6754	ENSG00000139146	SINHCAF	12	p11.21	31280584	31327058	0.397488	0.691007	0.829318	FALSE	FALSE
6755	ENSG00000163746	PLSCR2	3	q24	146391421	146495991	0.39715	0.691257	0.829441	FALSE	FALSE
6756	ENSG00000129657	SEC14L1	17	q25.2	77088749	77217101	0.396036	0.692079	0.830089	FALSE	FALSE
6757	ENSG00000187535	IFT140	16	p13.3	1510427	1612110	0.395688	0.692335	0.830336	FALSE	FALSE
6758	ENSG00000123338	NCKAP1L	12	q13.13	54497711	54548238	0.395182	0.692708	0.830722	FALSE	FALSE
6759	ENSG00000136522	MRPL47	3	q26.33	179588285	179604654	0.392788	0.694476	0.832015	FALSE	FALSE
6760	ENSG00000101266	CSNK2A1	20	p13	472498	543835	0.392192	0.694916	0.832392	FALSE	FALSE
6761	ENSG00000197111	PCBP2	12	q13.13	53452102	53481162	0.392176	0.694928	0.832392	FALSE	FALSE
6762	ENSG00000127954	STEAP4	7	q21.12	88270892	88306891	0.392084	0.694996	0.832392	FALSE	FALSE
6763	ENSG00000243646	IL10RB	21	q22.11	33266358	33310187	0.392036	0.695032	0.832392	FALSE	FALSE
6764	ENSG00000168066	SF1	11	q13.1	64764606	64778786	0.39199	0.695066	0.832392	FALSE	FALSE
6765	ENSG00000180801	ARSJ	4	q26	113900284	113979727	0.391872	0.695153	0.832435	FALSE	FALSE
6766	ENSG00000111837	MAK	6	p24.2	10762723	10838555	0.391731	0.695257	0.832451	FALSE	FALSE
6767	ENSG00000170890	PLA2G1B	12	q24.31	120322111	120327789	0.391262	0.695604	0.832658	FALSE	FALSE
6768	ENSG00000117419	ERI3	1	p34.1	44221070	44355260	0.39087	0.695893	0.832658	FALSE	FALSE
6769	ENSG00000161649	CD300LG	17	q21.31	43847148	43863629	0.390818	0.695932	0.832658	FALSE	FALSE
6770	ENSG00000030066	NUP160	11	p11.2	47778087	47848555	0.390751	0.695982	0.832658	FALSE	FALSE
6771	ENSG00000074855	ANO8	19	p13.11	17323223	17334829	0.390726	0.696	0.832658	FALSE	FALSE
6772	ENSG00000138623	SEMA7A	15	q24.1	74409289	74433958	0.390621	0.696077	0.832688	FALSE	FALSE
6773	ENSG00000075673	ATP12A	13	q12.12	24680411	24712493	0.389662	0.696787	0.833091	FALSE	FALSE
6774	ENSG00000106688	SLC1A1	9	p24.2	4490444	4587469	0.389617	0.69682	0.833091	FALSE	FALSE
6775	ENSG00000120885	CLU	8	p21.1	27596917	27615031	0.389457	0.696938	0.833172	FALSE	FALSE
6776	ENSG00000178343	SHISA3	4	p13	42397839	42402487	0.389254	0.697088	0.833291	FALSE	FALSE
6777	ENSG00000213380	COG8	16	q22.1	69320140	69339667	0.388763	0.697452	0.833603	FALSE	FALSE
6778	ENSG00000183684	ALYREF	17	q25.3	81887844	81891586	0.388592	0.697578	0.833693	FALSE	FALSE
6779	ENSG00000129472	RAB2B	14	q11.2	21459020	21476973	0.388257	0.697826	0.833851	FALSE	FALSE
6780	ENSG00000267699	AC091551.1	18	q21.2	50968019	51058144	0.388243	0.697836	0.833851	FALSE	FALSE
6781	ENSG00000175793	SFN	1	p36.11	26863138	26864457	0.388135	0.697916	0.833851	FALSE	FALSE
6782	ENSG00000185909	KLHDC8B	3	p21.31	49171611	49176486	0.387899	0.69809	0.833888	FALSE	FALSE
6783	ENSG00000063180	CA11	19	q13.33	48637942	48646312	0.387691	0.698245	0.833943	FALSE	FALSE
6784	ENSG00000158106	RHPN1	8	q24.3	143368887	143384220	0.387158	0.698639	0.834353	FALSE	FALSE
6785	ENSG00000197818	SLC9A8	20	q13.13	49812713	49892242	0.386843	0.698873	0.83451	FALSE	FALSE
6786	ENSG00000136603	SKIL	3	q26.2	170357678	170396835	0.386326	0.699255	0.834845	FALSE	FALSE
6787	ENSG00000204316	MRPL38	17	q25.1	75898643	75905413	0.385911	0.699562	0.83509	FALSE	FALSE
6788	ENSG00000170049	KCNAB3	17	p13.1	7921859	7929803	0.385326	0.699996	0.835281	FALSE	FALSE
6789	ENSG00000133106	EPSTI1	13	q14.11	42886388	42992271	0.385265	0.700041	0.835281	FALSE	FALSE
6790	ENSG00000170633	RNF34	12	q24.31	121400041	121430623	0.38522	0.700074	0.835281	FALSE	FALSE
6791	ENSG00000171720	HDAC3	5	q31.3	141620876	141636870	0.384111	0.700896	0.83589	FALSE	FALSE
6792	ENSG00000164692	COL1A2	7	q21.3	94394561	94431232	0.383921	0.701037	0.835961	FALSE	FALSE
6793	ENSG00000167004	PDIA3	15	q15.3	43746392	43773279	0.383851	0.701089	0.835961	FALSE	FALSE
6794	ENSG00000170779	CDCA4	14	q32.33	105009573	105021148	0.383824	0.701109	0.835961	FALSE	FALSE
6795	ENSG00000100030	MAPK1	22	q11.22	21754500	21867680	0.382687	0.701952	0.836783	FALSE	FALSE
6796	ENSG00000253846	PCDHGA10	5	q31.3	141412987	141512979	0.382295	0.702243	0.836872	FALSE	FALSE
6797	ENSG00000159409	CELF3	1	q21.3	151702404	151716814	0.382266	0.702264	0.836872	FALSE	FALSE
6798	ENSG00000104327	CALB1	8	q21.3	90058608	90095475	0.382242	0.702282	0.836872	FALSE	FALSE
6799	ENSG00000155368	DBI	2	q14.2	119366921	119372560	0.382092	0.702393	0.836888	FALSE	FALSE
6800	ENSG00000119684	MLH3	14	q24.3	75013764	75051532	0.382017	0.702448	0.836888	FALSE	FALSE
6801	ENSG00000136732	GYPC	2	q14.3	126655933	126696670	0.381801	0.702609	0.836958	FALSE	FALSE
6802	ENSG00000205155	PSENEN	19	q13.12	35745114	35747519	0.381533	0.702808	0.837133	FALSE	FALSE
6803	ENSG00000117593	DARS2	1	q25.1	173824568	173858808	0.380977	0.70322	0.837381	FALSE	FALSE
6804	ENSG00000197696	NMB	15	q25.2	84655129	84658563	0.380852	0.703313	0.837431	FALSE	FALSE
6805	ENSG00000177570	SAMD12	8	q24.12	118189455	118622112	0.380327	0.703703	0.837762	FALSE	FALSE
6806	ENSG00000167785	ZNF558	19	p13.2	8806170	8832328	0.38027	0.703745	0.837762	FALSE	FALSE
6807	ENSG00000180921	FAM83H	8	q24.3	143723933	143733801	0.3798	0.704094	0.837934	FALSE	FALSE
6808	ENSG00000110002	VWA5A	11	q24.2	124115362	124147721	0.379605	0.704238	0.837984	FALSE	FALSE
6809	ENSG00000167100	SAMD14	17	q21.33	50110040	50129882	0.37945	0.704354	0.838061	FALSE	FALSE
6810	ENSG00000095970	TREM2	6	p21.1	41158506	41163186	0.379326	0.704446	0.83811	FALSE	FALSE
6811	ENSG00000169951	ZNF764	16	p11.2	30553764	30558498	0.378982	0.704701	0.838291	FALSE	FALSE
6812	ENSG00000188542	DUSP28	2	q37.3	240560054	240564014	0.378699	0.704911	0.83848	FALSE	FALSE
6813	ENSG00000170502	NUDT9	4	q22.1	87422582	87459454	0.377276	0.705969	0.839373	FALSE	FALSE
6814	ENSG00000111832	RWDD1	6	q22.1	116571367	116597675	0.377143	0.706067	0.839386	FALSE	FALSE
6815	ENSG00000108389	MTMR4	17	q22	58489529	58517905	0.377065	0.706125	0.839386	FALSE	FALSE
6816	ENSG00000167414	GNG8	19	q13.32	46634076	46634685	0.376705	0.706393	0.839611	FALSE	FALSE
6817	ENSG00000197837	HIST4H4	12	p12.3	14767999	14771131	0.376645	0.706438	0.839611	FALSE	FALSE
6818	ENSG00000239713	APOBEC3G	22	q13.1	39077005	39087743	0.376475	0.706564	0.839611	FALSE	FALSE
6819	ENSG00000099995	SF3A1	22	q12.2	30331988	30356947	0.376462	0.706573	0.839611	FALSE	FALSE
6820	ENSG00000144843	ADPRH	3	q13.33	119579268	119589945	0.376332	0.70667	0.839611	FALSE	FALSE
6821	ENSG00000158516	CPA2	7	q32.2	130266827	130289798	0.375723	0.707123	0.839836	FALSE	FALSE
6822	ENSG00000034510	TMSB10	2	p11.2	84905625	84906675	0.375716	0.707128	0.839836	FALSE	FALSE
6823	ENSG00000135447	PPP1R1A	12	q13.2	54575387	54588659	0.375277	0.707454	0.840041	FALSE	FALSE
6824	ENSG00000155307	SAMSN1	21	q11.2	14485228	14658821	0.375196	0.707515	0.840052	FALSE	FALSE
6825	ENSG00000141385	AFG3L2	18	p11.21	12328944	12377314	0.374994	0.707665	0.840152	FALSE	FALSE
6826	ENSG00000130203	APOE	19	q13.32	44905754	44909393	0.374945	0.707701	0.840152	FALSE	FALSE
6827	ENSG00000152779	SLC16A12	10	q23.31	89430299	89556641	0.374389	0.708115	0.840402	FALSE	FALSE
6828	ENSG00000120896	SORBS3	8	p21.3	22544986	22575788	0.374231	0.708232	0.840402	FALSE	FALSE
6829	ENSG00000185112	FAM43A	3	q29	194686544	194689037	0.37417	0.708278	0.840402	FALSE	FALSE
6830	ENSG00000115539	PDCL3	2	q11.2	100562690	100576735	0.374161	0.708285	0.840402	FALSE	FALSE
6831	ENSG00000166035	LIPC	15	q21.3	58410569	58569843	0.373816	0.708541	0.840539	FALSE	FALSE
6832	ENSG00000140009	ESR2	14	q23.3	64084232	64338112	0.373518	0.708763	0.840678	FALSE	FALSE
6833	ENSG00000141968	VAV1	19	p13.3	6772714	6857366	0.373449	0.708814	0.840678	FALSE	FALSE
6834	ENSG00000198515	CNGA1	4	p12	47935977	48016672	0.372406	0.709591	0.841358	FALSE	FALSE
6835	ENSG00000115361	ACADL	2	q34	210187939	210225491	0.37172	0.710101	0.841719	FALSE	FALSE
6836	ENSG00000165138	ANKS6	9	q22.33	98731329	98796965	0.371537	0.710238	0.841769	FALSE	FALSE
6837	ENSG00000092203	TOX4	14	q11.2	21476597	21499175	0.371466	0.710291	0.841769	FALSE	FALSE
6838	ENSG00000119335	SET	9	q34.11	128683424	128696400	0.371387	0.710349	0.841769	FALSE	FALSE
6839	ENSG00000131791	PRKAB2	1	q21.1	147155106	147172550	0.370529	0.710988	0.842362	FALSE	FALSE
6840	ENSG00000197584	KCNMB2	3	q26.32	178272932	178844429	0.370509	0.711004	0.842362	FALSE	FALSE
6841	ENSG00000258429	PDF	16	q22.1	69328621	69330595	0.370382	0.711098	0.842399	FALSE	FALSE
6842	ENSG00000101384	JAG1	20	p12.2	10637684	10673999	0.370329	0.711137	0.842399	FALSE	FALSE
6843	ENSG00000144711	IQSEC1	3	p25.1	12897220	13283281	0.370229	0.711212	0.842426	FALSE	FALSE
6844	ENSG00000174373	RALGAPA1	14	q13.2	35538352	35809304	0.37007	0.711331	0.842483	FALSE	FALSE
6845	ENSG00000171450	CDK5R2	2	q35	218959655	218962162	0.369577	0.711698	0.842819	FALSE	FALSE
6846	ENSG00000184524	CEND1	11	p15.5	787104	790123	0.369458	0.711787	0.842863	FALSE	FALSE
6847	ENSG00000105792	CFAP69	7	q21.13	90245174	90311063	0.367539	0.713217	0.844191	FALSE	FALSE
6848	ENSG00000091129	NRCAM	7	q31.1	108147623	108456717	0.367443	0.713288	0.844208	FALSE	FALSE
6849	ENSG00000019991	HGF	7	q21.11	81699008	81770438	0.367382	0.713334	0.844208	FALSE	FALSE
6850	ENSG00000179630	LACC1	13	q14.11	43879284	43893932	0.367116	0.713532	0.844259	FALSE	FALSE
6851	ENSG00000105887	MTPN	7	q33	135926761	135977353	0.366603	0.713915	0.844592	FALSE	FALSE
6852	ENSG00000054267	ARID4B	1	q42.3	235131634	235328219	0.366587	0.713927	0.844592	FALSE	FALSE
6853	ENSG00000196109	ZNF676	19	p12	22179091	22215775	0.366439	0.714037	0.844612	FALSE	FALSE
6854	ENSG00000055957	ITIH1	3	p21.1	52777592	52792068	0.366242	0.714185	0.844686	FALSE	FALSE
6855	ENSG00000105248	YJU2	19	p13.3	4247079	4269090	0.366218	0.714202	0.844686	FALSE	FALSE
6856	ENSG00000089597	GANAB	11	q12.3	62624826	62646726	0.36612	0.714275	0.844711	FALSE	FALSE
6857	ENSG00000261934	PCDHGA9	5	q31.3	141402932	141512979	0.365609	0.714657	0.845101	FALSE	FALSE
6858	ENSG00000253159	PCDHGA12	5	q31.3	141430589	141512979	0.365426	0.714793	0.845202	FALSE	FALSE
6859	ENSG00000256162	SMLR1	6	q23.1	130827406	130837135	0.36504	0.715082	0.845277	FALSE	FALSE
6860	ENSG00000140451	PIF1	15	q22.31	64815632	64825668	0.364747	0.715301	0.845435	FALSE	FALSE
6861	ENSG00000064012	CASP8	2	q33.1	201233443	201287711	0.364307	0.715628	0.8457	FALSE	FALSE
6862	ENSG00000175189	INHBC	12	q13.3	57434760	57450828	0.36398	0.715873	0.845899	FALSE	FALSE
6863	ENSG00000140990	NDUFB10	16	p13.3	1959508	1961975	0.363692	0.716088	0.845999	FALSE	FALSE
6864	ENSG00000182196	ARL6IP4	12	q24.31	122980060	122982913	0.363272	0.716402	0.846187	FALSE	FALSE
6865	ENSG00000163263	C1orf189	1	q21.3	154199372	154206333	0.362794	0.716759	0.846426	FALSE	FALSE
6866	ENSG00000086548	CEACAM6	19	q13.2	41750977	41772208	0.362241	0.717172	0.846851	FALSE	FALSE
6867	ENSG00000188100	FAM25A	10	q23.2	87020306	87024730	0.362173	0.717223	0.846851	FALSE	FALSE
6868	ENSG00000141404	GNAL	18	p11.21	11688956	11885685	0.361933	0.717402	0.846923	FALSE	FALSE
6869	ENSG00000005189	REXO5	16	p12.3	20806429	20849668	0.361816	0.717489	0.846923	FALSE	FALSE
6870	ENSG00000186185	KIF18B	17	q21.31	44924709	44947711	0.361814	0.717491	0.846923	FALSE	FALSE
6871	ENSG00000110080	ST3GAL4	11	q24.2	126355640	126440344	0.36133	0.717852	0.84705	FALSE	FALSE
6872	ENSG00000224051	CPTP	1	p36.33	1324756	1328897	0.361207	0.717945	0.84705	FALSE	FALSE
6873	ENSG00000107679	PLEKHA1	10	q26.13	122374696	122442602	0.361186	0.71796	0.84705	FALSE	FALSE
6874	ENSG00000105976	MET	7	q31.2	116672390	116798386	0.361068	0.718049	0.847094	FALSE	FALSE
6875	ENSG00000175084	DES	2	q35	219418377	219426739	0.36058	0.718414	0.847454	FALSE	FALSE
6876	ENSG00000169583	CLIC3	9	q34.3	136994635	136996803	0.360025	0.718828	0.847708	FALSE	FALSE
6877	ENSG00000114115	RBP1	3	q23	139517434	139539829	0.359562	0.719175	0.847712	FALSE	FALSE
6878	ENSG00000011600	TYROBP	19	q13.12	35904401	35908295	0.359509	0.719214	0.847712	FALSE	FALSE
6879	ENSG00000128422	KRT17	17	q21.2	41619441	41624842	0.359264	0.719397	0.847712	FALSE	FALSE
6880	ENSG00000104974	LILRA1	19	q13.42	54593582	54602090	0.35926	0.719401	0.847712	FALSE	FALSE
6881	ENSG00000006625	GGCT	7	p14.3	30496621	30504844	0.358964	0.719622	0.847807	FALSE	FALSE
6882	ENSG00000171931	FBXW10	17	p11.2	18744024	18779349	0.358406	0.72004	0.847906	FALSE	FALSE
6883	ENSG00000115956	PLEK	2	p14	68365173	68397453	0.358132	0.720245	0.848035	FALSE	FALSE
6884	ENSG00000184530	C6orf58	6	q22.33	127519455	127591817	0.357793	0.720499	0.848257	FALSE	FALSE
6885	ENSG00000076351	SLC46A1	17	q11.2	28394756	28407197	0.357742	0.720537	0.848257	FALSE	FALSE
6886	ENSG00000157911	PEX10	1	p36.32	2403964	2413797	0.35745	0.720755	0.848309	FALSE	FALSE
6887	ENSG00000077152	UBE2T	1	q32.1	202331657	202341980	0.357407	0.720787	0.848309	FALSE	FALSE
6888	ENSG00000110057	UNC93B1	11	q13.2	67991104	68004982	0.357307	0.720862	0.848309	FALSE	FALSE
6889	ENSG00000198931	APRT	16	q24.3	88809339	88811944	0.357274	0.720887	0.848309	FALSE	FALSE
6890	ENSG00000139131	YARS2	12	p11.21	32727490	32755902	0.356674	0.721336	0.848709	FALSE	FALSE
6891	ENSG00000105552	BCAT2	19	q13.33	48795062	48811029	0.356338	0.721588	0.848897	FALSE	FALSE
6892	ENSG00000160055	TMEM234	1	p35.2	32214472	32222359	0.356139	0.721736	0.848897	FALSE	FALSE
6893	ENSG00000094755	GABRP	5	q35.1	170763350	170814047	0.356046	0.721806	0.848897	FALSE	FALSE
6894	ENSG00000154832	CXXC1	18	q21.1	50282343	50288304	0.355847	0.721955	0.848973	FALSE	FALSE
6895	ENSG00000103479	RBL2	16	q12.2	53433977	53491649	0.355755	0.722024	0.848973	FALSE	FALSE
6896	ENSG00000124164	VAPB	20	q13.32	58389122	58451101	0.355557	0.722172	0.849022	FALSE	FALSE
6897	ENSG00000253767	PCDHGA8	5	q31.3	141390157	141512979	0.355363	0.722317	0.849022	FALSE	FALSE
6898	ENSG00000087274	ADD1	4	p16.3	2843857	2930076	0.355179	0.722455	0.849022	FALSE	FALSE
6899	ENSG00000102445	RUBCNL	13	q14.13	46342000	46438190	0.354995	0.722593	0.849022	FALSE	FALSE
6900	ENSG00000164638	SLC29A4	7	p22.1	5274369	5306870	0.354844	0.722706	0.849022	FALSE	FALSE
6901	ENSG00000170448	NFXL1	4	p12	47847233	47914667	0.354831	0.722717	0.849022	FALSE	FALSE
6902	ENSG00000070413	DGCR2	22	q11.21	19036282	19122454	0.354815	0.722728	0.849022	FALSE	FALSE
6903	ENSG00000177202	SPACA4	19	q13.33	48606743	48607714	0.3547	0.722814	0.849022	FALSE	FALSE
6904	ENSG00000142949	PTPRF	1	p34.2	43525187	43623666	0.35465	0.722852	0.849022	FALSE	FALSE
6905	ENSG00000173402	DAG1	3	p21.31	49468703	49535618	0.354639	0.72286	0.849022	FALSE	FALSE
6906	ENSG00000107099	DOCK8	9	p24.3	214854	465259	0.354531	0.722941	0.849022	FALSE	FALSE
6907	ENSG00000183648	NDUFB1	14	q32.12	92116122	92121917	0.354146	0.723229	0.849168	FALSE	FALSE
6908	ENSG00000105538	RASIP1	19	q13.33	48720587	48740721	0.35377	0.723511	0.849256	FALSE	FALSE
6909	ENSG00000262526	AC120057.2	17	p13.1	7240427	7244635	0.353497	0.723716	0.849396	FALSE	FALSE
6910	ENSG00000196453	ZNF777	7	q36.1	149431363	149461123	0.353472	0.723734	0.849396	FALSE	FALSE
6911	ENSG00000120942	UBIAD1	1	p36.22	11273206	11296049	0.352571	0.72441	0.849984	FALSE	FALSE
6912	ENSG00000160194	NDUFV3	21	q22.3	42879644	42913304	0.352465	0.72449	0.849984	FALSE	FALSE
6913	ENSG00000237515	SHISA9	16	p13.12	12901620	13240413	0.352255	0.724647	0.849984	FALSE	FALSE
6914	ENSG00000023287	RB1CC1	8	q11.23	52622456	52745843	0.352221	0.724673	0.849984	FALSE	FALSE
6915	ENSG00000115457	IGFBP2	2	q35	216632828	216664436	0.351795	0.724992	0.850188	FALSE	FALSE
6916	ENSG00000173432	SAA1	11	p15.1	18266174	18269977	0.350515	0.725952	0.851077	FALSE	FALSE
6917	ENSG00000173020	GRK2	11	q13.2	67266410	67286556	0.350182	0.726202	0.851255	FALSE	FALSE
6918	ENSG00000253953	PCDHGB4	5	q31.3	141387698	141512979	0.349823	0.726471	0.851357	FALSE	FALSE
6919	ENSG00000267697	LUZP6	7	q33	135927274	135927450	0.349717	0.726551	0.851357	FALSE	FALSE
6920	ENSG00000172889	EGFL7	9	q34.3	136658856	136672678	0.348922	0.727147	0.851796	FALSE	FALSE
6921	ENSG00000161692	DBF4B	17	q21.31	44708608	44752264	0.34886	0.727194	0.851796	FALSE	FALSE
6922	ENSG00000214860	EVPLL	17	p11.2	18377662	18389647	0.348747	0.72728	0.851796	FALSE	FALSE
6923	ENSG00000164253	WDR41	5	q14.1	77425970	77620611	0.348736	0.727287	0.851796	FALSE	FALSE
6924	ENSG00000186198	SLC51B	15	q22.31	65045370	65053396	0.348209	0.727683	0.852077	FALSE	FALSE
6925	ENSG00000129646	QRICH2	17	q25.1	76274049	76307998	0.348015	0.727829	0.852149	FALSE	FALSE
6926	ENSG00000103111	MON1B	16	q23.1	77190835	77202405	0.347703	0.728063	0.852339	FALSE	FALSE
6927	ENSG00000187037	GPR141	7	p14.1	37683796	37833788	0.346907	0.728661	0.852795	FALSE	FALSE
6928	ENSG00000262209	PCDHGB3	5	q31.3	141370264	141512979	0.346765	0.728768	0.852859	FALSE	FALSE
6929	ENSG00000101638	ST8SIA5	18	q21.1	46667821	46759257	0.346564	0.728919	0.852888	FALSE	FALSE
6930	ENSG00000130733	YIPF2	19	p13.2	10922185	10928681	0.346387	0.729052	0.852888	FALSE	FALSE
6931	ENSG00000253873	PCDHGA11	5	q31.3	141421047	141512979	0.346362	0.729071	0.852888	FALSE	FALSE
6932	ENSG00000134200	TSHB	1	p13.2	115029824	115034309	0.346245	0.729159	0.852888	FALSE	FALSE
6933	ENSG00000154122	ANKH	5	p15.2	14704800	14871785	0.345963	0.729371	0.852888	FALSE	FALSE
6934	ENSG00000166869	CHP2	16	p12.2	23754627	23758951	0.345874	0.729437	0.852888	FALSE	FALSE
6935	ENSG00000131152	AC010531.1	16	q24.2	87302876	87334273	0.34583	0.72947	0.852888	FALSE	FALSE
6936	ENSG00000242419	PCDHGC4	5	q31.3	141484997	141512979	0.345545	0.729685	0.853017	FALSE	FALSE
6937	ENSG00000175003	SLC22A1	6	q25.3	160121789	160158718	0.345374	0.729813	0.853107	FALSE	FALSE
6938	ENSG00000188820	CALHM6	6	q22.1	116461370	116463779	0.344985	0.730106	0.853388	FALSE	FALSE
6939	ENSG00000163810	TGM4	3	p21.31	44874608	44914990	0.344834	0.73022	0.85343	FALSE	FALSE
6940	ENSG00000153201	RANBP2	2	q13	108719481	108785811	0.344798	0.730246	0.85343	FALSE	FALSE
6941	ENSG00000170370	EMX2	10	q26.11	117542444	117549546	0.34468	0.730335	0.853473	FALSE	FALSE
6942	ENSG00000197362	ZNF786	7	q36.1	149069643	149090782	0.344588	0.730404	0.853493	FALSE	FALSE
6943	ENSG00000145354	CISD2	4	q24	102868974	102892807	0.344332	0.730597	0.853657	FALSE	FALSE
6944	ENSG00000132825	PPP1R3D	20	q13.33	59936668	59940297	0.344207	0.730691	0.853695	FALSE	FALSE
6945	ENSG00000166780	C16orf45	16	p13.11	15434295	15625028	0.344061	0.7308	0.853695	FALSE	FALSE
6946	ENSG00000164933	SLC25A32	8	q22.3	103398635	103415189	0.34335	0.731335	0.853955	FALSE	FALSE
6947	ENSG00000165188	RNF183	9	q32	113297093	113303376	0.343035	0.731572	0.853955	FALSE	FALSE
6948	ENSG00000198576	ARC	8	q24.3	142611044	142614472	0.342455	0.732009	0.854052	FALSE	FALSE
6949	ENSG00000010165	METTL13	1	q24.3	171781664	171814023	0.342418	0.732036	0.854052	FALSE	FALSE
6950	ENSG00000225968	ELFN1	7	p22.3	1688119	1747954	0.342379	0.732065	0.854052	FALSE	FALSE
6951	ENSG00000186591	UBE2H	7	q32.2	129830732	129952949	0.34229	0.732133	0.854052	FALSE	FALSE
6952	ENSG00000169764	UGP2	2	p15	63840940	63891562	0.342289	0.732134	0.854052	FALSE	FALSE
6953	ENSG00000068697	LAPTM4A	2	p24.1	20032650	20052028	0.341253	0.732913	0.854629	FALSE	FALSE
6954	ENSG00000186866	POFUT2	21	q22.3	45263928	45287898	0.341107	0.733023	0.854663	FALSE	FALSE
6955	ENSG00000100379	KCTD17	22	q12.3	37051736	37063390	0.340842	0.733222	0.854834	FALSE	FALSE
6956	ENSG00000144560	VGLL4	3	p25.2	11556070	11771350	0.340694	0.733334	0.854864	FALSE	FALSE
6957	ENSG00000136147	PHF11	13	q14.2	49495610	49528987	0.34039	0.733563	0.854927	FALSE	FALSE
6958	ENSG00000137491	SLCO2B1	11	q13.4	75100563	75206549	0.340335	0.733604	0.854927	FALSE	FALSE
6959	ENSG00000157005	SST	3	q27.3	187668906	187670399	0.340318	0.733617	0.854927	FALSE	FALSE
6960	ENSG00000162398	LEXM	1	p32.3	54806063	54842252	0.340251	0.733667	0.854927	FALSE	FALSE
6961	ENSG00000240764	PCDHGC5	5	q31.3	141489121	141512979	0.340178	0.733723	0.854931	FALSE	FALSE
6962	ENSG00000176340	COX8A	11	q13.1	63974607	63976543	0.339588	0.734167	0.855327	FALSE	FALSE
6963	ENSG00000104671	DCTN6	8	p12	30156297	30183640	0.33931	0.734376	0.855492	FALSE	FALSE
6964	ENSG00000138785	INTS12	4	q24	105682627	105895986	0.339166	0.734484	0.855492	FALSE	FALSE
6965	ENSG00000139629	GALNT6	12	q13.13	51351247	51392867	0.338952	0.734646	0.855492	FALSE	FALSE
6966	ENSG00000178996	SNX18	5	q11.2	54517759	54546585	0.338936	0.734658	0.855492	FALSE	FALSE
6967	ENSG00000146410	MTFR2	6	q23.3	136231024	136250335	0.338845	0.734726	0.855492	FALSE	FALSE
6968	ENSG00000130167	TSPAN16	19	p13.2	11296139	11326996	0.338555	0.734945	0.855564	FALSE	FALSE
6969	ENSG00000066813	ACSM2B	16	p12.3	20536226	20576427	0.337748	0.735553	0.855907	FALSE	FALSE
6970	ENSG00000253305	PCDHGB6	5	q31.3	141408021	141512979	0.337578	0.735681	0.855995	FALSE	FALSE
6971	ENSG00000168542	COL3A1	2	q32.2	188974320	189012746	0.337306	0.735886	0.856112	FALSE	FALSE
6972	ENSG00000114956	DGUOK	2	p13.1	73926826	73958961	0.336958	0.736148	0.856292	FALSE	FALSE
6973	ENSG00000254122	PCDHGB7	5	q31.3	141417645	141512979	0.336905	0.736188	0.856292	FALSE	FALSE
6974	ENSG00000085511	MAP3K4	6	q26	160991727	161117385	0.336856	0.736226	0.856292	FALSE	FALSE
6975	ENSG00000136379	ABHD17C	15	q25.1	80679684	80755621	0.336823	0.73625	0.856292	FALSE	FALSE
6976	ENSG00000183688	RFLNB	17	p13.3	439978	445939	0.336707	0.736338	0.856315	FALSE	FALSE
6977	ENSG00000164134	NAA15	4	q31.1	139301455	139420033	0.336259	0.736675	0.856543	FALSE	FALSE
6978	ENSG00000160613	PCSK7	11	q23.3	117204337	117232525	0.335903	0.736944	0.856795	FALSE	FALSE
6979	ENSG00000169594	BNC1	15	q25.2	83255903	83284714	0.335539	0.737218	0.857053	FALSE	FALSE
6980	ENSG00000103855	CD276	15	q24.1	73683966	73714518	0.335404	0.73732	0.85711	FALSE	FALSE
6981	ENSG00000170734	POLH	6	p21.1	43576150	43615660	0.335157	0.737507	0.857244	FALSE	FALSE
6982	ENSG00000136758	YME1L1	10	p12.1	27110112	27155266	0.335113	0.73754	0.857244	FALSE	FALSE
6983	ENSG00000187118	CMC1	3	p24.1	28241584	28325142	0.334625	0.737908	0.85755	FALSE	FALSE
6984	ENSG00000086570	FAT2	5	q33.1	151504093	151568944	0.334493	0.738008	0.85755	FALSE	FALSE
6985	ENSG00000130560	UBAC1	9	q34.3	135932969	135961380	0.333921	0.738439	0.857893	FALSE	FALSE
6986	ENSG00000153233	PTPRR	12	q15	70638073	70920843	0.333582	0.738695	0.858048	FALSE	FALSE
6987	ENSG00000109919	MTCH2	11	p11.2	47617315	47642623	0.333399	0.738833	0.858115	FALSE	FALSE
6988	ENSG00000122862	SRGN	10	q22.1	69088106	69104811	0.332996	0.739137	0.858326	FALSE	FALSE
6989	ENSG00000176894	PXMP2	12	q24.33	132687606	132704991	0.332954	0.739169	0.858326	FALSE	FALSE
6990	ENSG00000089057	SLC23A2	20	p13	4852356	5010293	0.332884	0.739222	0.858326	FALSE	FALSE
6991	ENSG00000148584	A1CF	10	q11.23	50799409	50885675	0.332838	0.739256	0.858326	FALSE	FALSE
6992	ENSG00000075218	GTSE1	22	q13.31	46296741	46330810	0.332473	0.739532	0.858524	FALSE	FALSE
6993	ENSG00000102606	ARHGEF7	13	q34	111114559	111305737	0.33192	0.73995	0.858887	FALSE	FALSE
6994	ENSG00000105928	GSDME	7	p15.3	24698351	24758113	0.331353	0.740378	0.859262	FALSE	FALSE
6995	ENSG00000188803	SHISA6	17	p12	11241263	11564063	0.330263	0.741202	0.860035	FALSE	FALSE
6996	ENSG00000115386	REG1A	2	p12	79120362	79123419	0.329921	0.74146	0.860139	FALSE	FALSE
6997	ENSG00000132842	AP3B1	5	q14.1	78000525	78294755	0.329866	0.741501	0.860139	FALSE	FALSE
6998	ENSG00000100453	GZMB	14	q12	24630954	24634267	0.329393	0.741859	0.860372	FALSE	FALSE
6999	ENSG00000253537	PCDHGA7	5	q31.3	141382739	141512979	0.329024	0.742138	0.860573	FALSE	FALSE
7000	ENSG00000177733	HNRNPA0	5	q31.2	137745651	137754376	0.328747	0.742347	0.860694	FALSE	FALSE
7001	ENSG00000171823	FBXL14	12	p13.33	1565993	1594165	0.328572	0.742479	0.860786	FALSE	FALSE
7002	ENSG00000169189	NSMCE1	16	p12.1	27224991	27268794	0.327946	0.742953	0.861213	FALSE	FALSE
7003	ENSG00000133884	DPF2	11	q13.1	65333754	65353249	0.327836	0.743036	0.861228	FALSE	FALSE
7004	ENSG00000175294	CATSPER1	11	q13.1	66016752	66026517	0.32779	0.74307	0.861228	FALSE	FALSE
7005	ENSG00000165379	LRFN5	14	q21.1	41607570	41904549	0.32723	0.743494	0.861596	FALSE	FALSE
7006	ENSG00000168411	RFWD3	16	q23.1	74621394	74666881	0.326913	0.743734	0.861691	FALSE	FALSE
7007	ENSG00000188290	HES4	1	p36.33	998962	1000172	0.326616	0.743958	0.86189	FALSE	FALSE
7008	ENSG00000189430	NCR1	19	q13.42	54906150	54916140	0.326494	0.744051	0.861937	FALSE	FALSE
7009	ENSG00000262576	PCDHGA4	5	q31.3	141355025	141512979	0.326187	0.744283	0.862145	FALSE	FALSE
7010	ENSG00000177283	FZD8	10	p11.21	35638249	35642278	0.325921	0.744484	0.862256	FALSE	FALSE
7011	ENSG00000105676	ARMC6	19	p13.11	19033575	19060311	0.325694	0.744656	0.862394	FALSE	FALSE
7012	ENSG00000106078	COBL	7	p12.1	51016212	51316818	0.32458	0.745499	0.863248	FALSE	FALSE
7013	ENSG00000204956	PCDHGA1	5	q31.3	141330571	141512981	0.324374	0.745655	0.863368	FALSE	FALSE
7014	ENSG00000203811	HIST2H3C	1	q21.2	149839538	149841193	0.324186	0.745797	0.863471	FALSE	FALSE
7015	ENSG00000121417	ZNF211	19	q13.43	57630395	57642779	0.323656	0.746198	0.863763	FALSE	FALSE
7016	ENSG00000121964	GTDC1	2	q22.3	143938068	144332568	0.323644	0.746208	0.863763	FALSE	FALSE
7017	ENSG00000166797	CIAO2A	15	q22.31	64072559	64094018	0.32352	0.746301	0.863796	FALSE	FALSE
7018	ENSG00000119760	SUPT7L	2	p23.3	27650812	27663840	0.323398	0.746394	0.863796	FALSE	FALSE
7019	ENSG00000196187	TMEM63A	1	q42.12	225845536	225882369	0.323231	0.746521	0.863823	FALSE	FALSE
7020	ENSG00000198826	ARHGAP11A	15	q13.3	32615144	32639949	0.323162	0.746572	0.863823	FALSE	FALSE
7021	ENSG00000111725	PRKAB1	12	q24.23	119667753	119681630	0.3227	0.746923	0.864066	FALSE	FALSE
7022	ENSG00000262814	MRPL12	17	q25.3	81703357	81707526	0.322412	0.747141	0.864066	FALSE	FALSE
7023	ENSG00000164082	GRM2	3	p21.2	51707070	51718613	0.322356	0.747183	0.864066	FALSE	FALSE
7024	ENSG00000254245	PCDHGA3	5	q31.3	141343829	141512979	0.322352	0.747186	0.864066	FALSE	FALSE
7025	ENSG00000156973	PDE6D	2	q37.1	231732425	231786272	0.322323	0.747208	0.864066	FALSE	FALSE
7026	ENSG00000157570	TSPAN18	11	p11.2	44726465	44932421	0.321604	0.747753	0.864513	FALSE	FALSE
7027	ENSG00000256269	HMBS	11	q23.3	119084866	119093549	0.32017	0.748839	0.865464	FALSE	FALSE
7028	ENSG00000213906	LTB4R2	14	q12	24305734	24312053	0.319915	0.749033	0.865547	FALSE	FALSE
7029	ENSG00000091128	LAMB4	7	q31.1	108023548	108130356	0.319838	0.749091	0.865547	FALSE	FALSE
7030	ENSG00000187608	ISG15	1	p36.33	1001138	1014540	0.319727	0.749176	0.865547	FALSE	FALSE
7031	ENSG00000175785	PRIMA1	14	q32.12	93718298	93788481	0.319098	0.749652	0.865915	FALSE	FALSE
7032	ENSG00000119900	OGFRL1	6	q13	71288803	71308950	0.318428	0.75016	0.866372	FALSE	FALSE
7033	ENSG00000154655	L3MBTL4	18	p11.31	5954706	6415237	0.318263	0.750285	0.866401	FALSE	FALSE
7034	ENSG00000198626	RYR2	1	q43	237042205	237833988	0.318149	0.750372	0.86644	FALSE	FALSE
7035	ENSG00000204532	ZSCAN5C	19	q13.43	56202301	56209452	0.317895	0.750564	0.866477	FALSE	FALSE
7036	ENSG00000174358	SLC6A19	5	p15.33	1201595	1225117	0.317829	0.750615	0.866477	FALSE	FALSE
7037	ENSG00000168959	GRM5	11	q14.3	88504576	89065945	0.317572	0.750809	0.866599	FALSE	FALSE
7038	ENSG00000131165	CHMP1A	16	q24.3	89644431	89657845	0.317487	0.750874	0.866599	FALSE	FALSE
7039	ENSG00000111981	ULBP1	6	q25.1	149964007	149973710	0.317346	0.750981	0.866599	FALSE	FALSE
7040	ENSG00000147804	SLC39A4	8	q24.3	144409742	144416895	0.317097	0.75117	0.866708	FALSE	FALSE
7041	ENSG00000127804	METTL16	17	p13.3	2405562	2511891	0.317036	0.751216	0.866708	FALSE	FALSE
7042	ENSG00000149541	B3GAT3	11	q12.3	62615296	62622175	0.3168	0.751396	0.866828	FALSE	FALSE
7043	ENSG00000182521	TBPL2	14	q22.3	55413541	55456726	0.316139	0.751897	0.867267	FALSE	FALSE
7044	ENSG00000160999	SH2B2	7	q22.1	102285091	102321711	0.315949	0.752041	0.867267	FALSE	FALSE
7045	ENSG00000120594	PLXDC2	10	p12.31	19816239	20289856	0.314299	0.753294	0.868394	FALSE	FALSE
7046	ENSG00000171877	FRMD5	15	q15.3	43870761	44195252	0.314243	0.753337	0.868394	FALSE	FALSE
7047	ENSG00000213462	ERV3-1	7	q11.21	64990809	65006743	0.313947	0.753562	0.868516	FALSE	FALSE
7048	ENSG00000109771	LRP2BP	4	q35.1	185363879	185395899	0.313946	0.753562	0.868516	FALSE	FALSE
7049	ENSG00000140839	CLEC18B	16	q23.1	74408270	74421953	0.313705	0.753745	0.868516	FALSE	FALSE
7050	ENSG00000025770	NCAPH2	22	q13.33	50508216	50523472	0.313704	0.753746	0.868516	FALSE	FALSE
7051	ENSG00000132330	SCLY	2	q37.3	238060889	238099413	0.313691	0.753756	0.868516	FALSE	FALSE
7052	ENSG00000166275	BORCS7	10	q24.32	102854223	102864961	0.313381	0.753991	0.86866	FALSE	FALSE
7053	ENSG00000167815	PRDX2	19	p13.13	12796820	12801859	0.312661	0.754538	0.869168	FALSE	FALSE
7054	ENSG00000164308	ERAP2	5	q15	96875939	96919716	0.312202	0.754887	0.869509	FALSE	FALSE
7055	ENSG00000196169	KIF19	17	q25.1	74326210	74355820	0.31166	0.755299	0.86986	FALSE	FALSE
7056	ENSG00000183520	UTP11	1	p34.3	38009258	38024824	0.311104	0.755721	0.870081	FALSE	FALSE
7057	ENSG00000147894	C9orf72	9	p21.2	27546545	27573866	0.311066	0.755751	0.870081	FALSE	FALSE
7058	ENSG00000166961	MS4A15	11	q12.2	60756953	60776732	0.311059	0.755756	0.870081	FALSE	FALSE
7059	ENSG00000182463	TSHZ2	20	q13.2	52972407	53495330	0.310817	0.755939	0.87017	FALSE	FALSE
7060	ENSG00000100227	POLDIP3	22	q13.2	42583721	42614962	0.310665	0.756055	0.870242	FALSE	FALSE
7061	ENSG00000185352	HS6ST3	13	q32.1	96090839	96839562	0.310136	0.756457	0.870521	FALSE	FALSE
7062	ENSG00000115657	ABCB6	2	q35	219209766	219219017	0.309971	0.756583	0.870605	FALSE	FALSE
7063	ENSG00000102898	NUTF2	16	q22.1	67846732	67872567	0.309677	0.756806	0.870772	FALSE	FALSE
7064	ENSG00000163909	HEYL	1	p34.2	39624153	39639945	0.30938	0.757032	0.870877	FALSE	FALSE
7065	ENSG00000187764	SEMA4D	9	q22.2	89360787	89498130	0.308875	0.757417	0.871202	FALSE	FALSE
7066	ENSG00000071991	CDH19	18	q22.1	66501083	66604138	0.308868	0.757422	0.871202	FALSE	FALSE
7067	ENSG00000213064	SFT2D2	1	q24.2	168225938	168253025	0.307815	0.758223	0.871634	FALSE	FALSE
7068	ENSG00000162616	DNAJB4	1	p31.1	77979175	78017964	0.30678	0.759011	0.872111	FALSE	FALSE
7069	ENSG00000167552	TUBA1A	12	q13.12	49184796	49189324	0.306685	0.759083	0.872134	FALSE	FALSE
7070	ENSG00000008196	TFAP2B	6	p12.3	50818723	50847613	0.306252	0.759413	0.872213	FALSE	FALSE
7071	ENSG00000177674	AGTRAP	1	p36.22	11736084	11754802	0.306245	0.759418	0.872213	FALSE	FALSE
7072	ENSG00000198917	SPOUT1	9	q34.11	128819651	128829821	0.305998	0.759606	0.872273	FALSE	FALSE
7073	ENSG00000104980	TIMM44	19	p13.2	7926718	7943920	0.305238	0.760185	0.872787	FALSE	FALSE
7074	ENSG00000205423	CNEP1R1	16	q12.1	50024410	50037088	0.304253	0.760935	0.873196	FALSE	FALSE
7075	ENSG00000157193	LRP8	1	p32.3	53242364	53328070	0.30421	0.760968	0.873196	FALSE	FALSE
7076	ENSG00000146918	NCAPG2	7	q36.3	158631311	158704829	0.303572	0.761454	0.873571	FALSE	FALSE
7077	ENSG00000182931	WFDC10B	20	q13.12	45684653	45705019	0.303015	0.761878	0.873874	FALSE	FALSE
7078	ENSG00000198879	SFMBT2	10	p14	7158624	7411486	0.302741	0.762087	0.874013	FALSE	FALSE
7079	ENSG00000089006	SNX5	20	p11.23	17941597	17968980	0.302454	0.762306	0.874046	FALSE	FALSE
7080	ENSG00000147316	MCPH1	8	p23.1	6406592	6648504	0.302328	0.762402	0.874046	FALSE	FALSE
7081	ENSG00000162892	IL24	1	q32.1	206897443	206904139	0.301945	0.762694	0.874238	FALSE	FALSE
7082	ENSG00000101489	CELF4	18	q12.2	37243047	37566037	0.301817	0.762792	0.874238	FALSE	FALSE
7083	ENSG00000176204	LRRTM4	2	p12	76747719	77593319	0.301429	0.763088	0.874281	FALSE	FALSE
7084	ENSG00000087460	GNAS	20	q13.32	58839718	58911192	0.301079	0.763354	0.874497	FALSE	FALSE
7085	ENSG00000182831	C16orf72	16	p13.2	9091648	9121640	0.301042	0.763383	0.874497	FALSE	FALSE
7086	ENSG00000166928	MS4A14	11	q12.2	60378530	60417756	0.300801	0.763567	0.874531	FALSE	FALSE
7087	ENSG00000119147	C2orf40	2	q12.2	106063246	106078159	0.3006	0.76372	0.874587	FALSE	FALSE
7088	ENSG00000135441	BLOC1S1	12	q13.2	55716037	55720087	0.300415	0.763861	0.874669	FALSE	FALSE
7089	ENSG00000095539	SEMA4G	10	q24.31	100969518	100985871	0.300354	0.763907	0.874669	FALSE	FALSE
7090	ENSG00000127423	AUNIP	1	p36.11	25831913	25859458	0.300275	0.763968	0.874678	FALSE	FALSE
7091	ENSG00000188818	ZDHHC11	5	p15.33	795606	850986	0.299991	0.764184	0.874864	FALSE	FALSE
7092	ENSG00000136938	ANP32B	9	q22.33	97983361	98015943	0.299909	0.764246	0.874874	FALSE	FALSE
7093	ENSG00000172531	PPP1CA	11	q13.2	67398183	67421183	0.29899	0.764948	0.875452	FALSE	FALSE
7094	ENSG00000173083	HPSE	4	q21.23	83292461	83335153	0.29888	0.765032	0.875452	FALSE	FALSE
7095	ENSG00000129195	PIMREG	17	p13.2	6444415	6451469	0.298757	0.765125	0.875452	FALSE	FALSE
7096	ENSG00000171169	NAIF1	9	q34.11	128061233	128068206	0.298659	0.7652	0.875477	FALSE	FALSE
7097	ENSG00000004939	SLC4A1	17	q21.31	44248385	44268141	0.297395	0.766165	0.876214	FALSE	FALSE
7098	ENSG00000139436	GIT2	12	q24.11	109929792	109996389	0.297105	0.766386	0.87635	FALSE	FALSE
7099	ENSG00000172724	CCL19	9	p13.3	34689567	34691277	0.296961	0.766496	0.87635	FALSE	FALSE
7100	ENSG00000169490	TM2D2	8	p11.22	38988808	38996824	0.29696	0.766497	0.87635	FALSE	FALSE
7101	ENSG00000253485	PCDHGA5	5	q31.3	141364232	141512979	0.296929	0.766521	0.87635	FALSE	FALSE
7102	ENSG00000253910	PCDHGB2	5	q31.3	141360042	141512979	0.296415	0.766913	0.87662	FALSE	FALSE
7103	ENSG00000185905	C16orf54	16	p11.2	29742463	29746006	0.296298	0.767003	0.87662	FALSE	FALSE
7104	ENSG00000175161	CADM2	3	p12.1	84958981	86074429	0.295972	0.767251	0.876755	FALSE	FALSE
7105	ENSG00000107372	ZFAND5	9	q21.13	72351425	72365235	0.295933	0.767281	0.876755	FALSE	FALSE
7106	ENSG00000167315	ACAA2	18	q21.1	49782167	49813960	0.295614	0.767525	0.876911	FALSE	FALSE
7107	ENSG00000163106	HPGDS	4	q22.3	94298535	94342876	0.295385	0.7677	0.876989	FALSE	FALSE
7108	ENSG00000141698	NT5C3B	17	q21.2	41825181	41836263	0.294974	0.768014	0.877164	FALSE	FALSE
7109	ENSG00000101624	CEP76	18	p11.21	12661833	12702777	0.294745	0.768189	0.877303	FALSE	FALSE
7110	ENSG00000127364	TAS2R4	7	q34	141778442	141780819	0.294327	0.768508	0.877545	FALSE	FALSE
7111	ENSG00000120008	WDR11	10	q26.12	120851175	120909524	0.293546	0.769105	0.878002	FALSE	FALSE
7112	ENSG00000177374	HIC1	17	p13.3	2054154	2063241	0.293523	0.769123	0.878002	FALSE	FALSE
7113	ENSG00000173113	TRMT112	11	q13.1	64316460	64318084	0.293347	0.769257	0.878094	FALSE	FALSE
7114	ENSG00000175093	SPSB4	3	q23	141051402	141148611	0.292841	0.769644	0.878341	FALSE	FALSE
7115	ENSG00000138658	ZGRF1	4	q25	112539333	112636995	0.292752	0.769712	0.878341	FALSE	FALSE
7116	ENSG00000185002	RFX6	6	q22.1	116877212	116932163	0.292713	0.769742	0.878341	FALSE	FALSE
7117	ENSG00000175315	CST6	11	q13.1	66011841	66013505	0.29244	0.769951	0.878396	FALSE	FALSE
7118	ENSG00000254221	PCDHGB1	5	q31.3	141350102	141512979	0.291977	0.770304	0.878615	FALSE	FALSE
7119	ENSG00000178252	WDR6	3	p21.31	49007062	49015953	0.291354	0.770781	0.878976	FALSE	FALSE
7120	ENSG00000073614	KDM5A	12	p13.33	280129	389454	0.291233	0.770873	0.879019	FALSE	FALSE
7121	ENSG00000120158	RCL1	9	p24.1	4792869	4885917	0.290064	0.771767	0.879733	FALSE	FALSE
7122	ENSG00000188064	WNT7B	22	q13.31	45920362	45977129	0.289015	0.77257	0.880404	FALSE	FALSE
7123	ENSG00000114126	TFDP2	3	q23	141944428	142149544	0.288889	0.772666	0.880404	FALSE	FALSE
7124	ENSG00000156414	TDRD9	14	q32.33	103928462	104052667	0.288787	0.772744	0.880404	FALSE	FALSE
7125	ENSG00000148848	ADAM12	10	q26.2	126012381	126388455	0.288733	0.772786	0.880404	FALSE	FALSE
7126	ENSG00000187713	TMEM203	9	q34.3	137204082	137205638	0.288553	0.772923	0.880438	FALSE	FALSE
7127	ENSG00000186625	KATNA1	6	q25.1	149594873	149648972	0.288229	0.773171	0.880598	FALSE	FALSE
7128	ENSG00000133243	BTBD2	19	p13.3	1985438	2034881	0.287972	0.773368	0.8807	FALSE	FALSE
7129	ENSG00000165682	CLEC1B	12	p13.2	9985642	10013424	0.287516	0.773718	0.880914	FALSE	FALSE
7130	ENSG00000128250	RFPL1	22	q12.2	29438583	29442455	0.286806	0.774261	0.881349	FALSE	FALSE
7131	ENSG00000197746	PSAP	10	q22.1	71816298	71851375	0.286683	0.774355	0.881395	FALSE	FALSE
7132	ENSG00000123243	ITIH5	10	p14	7559270	7666998	0.286596	0.774422	0.881409	FALSE	FALSE
7133	ENSG00000006118	TMEM132A	11	q12.2	60924463	60937159	0.286438	0.774543	0.881486	FALSE	FALSE
7134	ENSG00000183476	SH2D7	15	q25.1	78077808	78104909	0.286233	0.7747	0.881583	FALSE	FALSE
7135	ENSG00000144452	ABCA12	2	q35	214931542	215138428	0.286036	0.774851	0.881588	FALSE	FALSE
7136	ENSG00000178741	COX5A	15	q24.2	74919791	74938168	0.285627	0.775164	0.881825	FALSE	FALSE
7137	ENSG00000132716	DCAF8	1	q23.2	160215715	160262531	0.285275	0.775433	0.882001	FALSE	FALSE
7138	ENSG00000174885	NLRP6	11	p15.5	278365	285359	0.285173	0.775512	0.882001	FALSE	FALSE
7139	ENSG00000182333	LIPF	10	q23.31	88664441	88678814	0.285144	0.775534	0.882001	FALSE	FALSE
7140	ENSG00000182578	CSF1R	5	q32	150053291	150113372	0.284866	0.775747	0.882087	FALSE	FALSE
7141	ENSG00000181104	F2R	5	q13.3	76716043	76735781	0.284428	0.776082	0.882321	FALSE	FALSE
7142	ENSG00000223572	CKMT1A	15	q15.3	43692886	43699222	0.284355	0.776139	0.882321	FALSE	FALSE
7143	ENSG00000155016	CYP2U1	4	q25	107931369	107953457	0.283936	0.776459	0.882529	FALSE	FALSE
7144	ENSG00000118873	RAB3GAP2	1	q41	220148293	220272454	0.283507	0.776788	0.882691	FALSE	FALSE
7145	ENSG00000086991	NOX4	11	q14.3	89324356	89498187	0.283054	0.777135	0.882936	FALSE	FALSE
7146	ENSG00000090432	MUL1	1	p36.12	20499448	20508161	0.282717	0.777394	0.883074	FALSE	FALSE
7147	ENSG00000187778	MCRS1	12	q13.12	49556544	49568153	0.281914	0.778009	0.883589	FALSE	FALSE
7148	ENSG00000005187	ACSM3	16	p12.3	20610243	20797581	0.280745	0.778906	0.884298	FALSE	FALSE
7149	ENSG00000163817	SLC6A20	3	p21.31	45755450	45796535	0.280419	0.779156	0.884298	FALSE	FALSE
7150	ENSG00000133958	UNC79	14	q32.12	93333219	93707876	0.28009	0.779409	0.884298	FALSE	FALSE
7151	ENSG00000165637	VDAC2	10	q22.2	75210154	75231448	0.279928	0.779533	0.884298	FALSE	FALSE
7152	ENSG00000138081	FBXO11	2	p16.3	47789316	47905793	0.279432	0.779913	0.884542	FALSE	FALSE
7153	ENSG00000111885	MAN1A1	6	q22.31	119177209	119349761	0.279412	0.779928	0.884542	FALSE	FALSE
7154	ENSG00000134882	UBAC2	13	q32.3	99200774	99386434	0.277889	0.781097	0.885525	FALSE	FALSE
7155	ENSG00000185127	C6orf120	6	q27	169702190	169704856	0.277877	0.781107	0.885525	FALSE	FALSE
7156	ENSG00000110887	DAO	12	q24.11	108858932	108901043	0.277235	0.7816	0.885951	FALSE	FALSE
7157	ENSG00000154438	ASZ1	7	q31.2	117363222	117428123	0.277184	0.781639	0.885951	FALSE	FALSE
7158	ENSG00000103375	AQP8	16	p12.1	25215731	25228940	0.276883	0.78187	0.886031	FALSE	FALSE
7159	ENSG00000166582	CENPV	17	p11.2	16342534	16353656	0.276786	0.781945	0.886031	FALSE	FALSE
7160	ENSG00000100528	CNIH1	14	q22.2	54423560	54441431	0.276479	0.78218	0.886075	FALSE	FALSE
7161	ENSG00000240682	ISY1	3	q21.3	129127415	129161293	0.276472	0.782185	0.886075	FALSE	FALSE
7162	ENSG00000100503	NIN	14	q22.1	50719763	50831121	0.275999	0.782549	0.886306	FALSE	FALSE
7163	ENSG00000096384	HSP90AB1	6	p21.1	44246166	44253888	0.275976	0.782566	0.886306	FALSE	FALSE
7164	ENSG00000174792	ODAPH	4	q21.1	75556048	75565885	0.2759	0.782625	0.886311	FALSE	FALSE
7165	ENSG00000122378	PRXL2A	10	q23.1	80407829	80437115	0.275582	0.782869	0.886452	FALSE	FALSE
7166	ENSG00000081853	PCDHGA2	5	q31.3	141338760	141512979	0.275511	0.782924	0.886452	FALSE	FALSE
7167	ENSG00000151348	EXT2	11	p11.2	44095549	44245429	0.275456	0.782966	0.886452	FALSE	FALSE
7168	ENSG00000119655	NPC2	14	q24.3	74476192	74494177	0.275378	0.783026	0.886459	FALSE	FALSE
7169	ENSG00000108961	RANGRF	17	p13.1	8288497	8290092	0.275091	0.783246	0.8866	FALSE	FALSE
7170	ENSG00000211452	DIO1	1	p32.3	53891239	53911086	0.274856	0.783427	0.8866	FALSE	FALSE
7171	ENSG00000113657	DPYSL3	5	q32	147390811	147510056	0.274743	0.783513	0.8866	FALSE	FALSE
7172	ENSG00000116288	PARK7	1	p36.23	7954291	7985505	0.274549	0.783663	0.8866	FALSE	FALSE
7173	ENSG00000110852	CLEC2B	12	p13.31	9852984	9870136	0.274511	0.783692	0.8866	FALSE	FALSE
7174	ENSG00000133398	MED10	5	p15.31	6371881	6378594	0.273294	0.784628	0.887417	FALSE	FALSE
7175	ENSG00000163521	GLB1L	2	q35	219236606	219245478	0.272917	0.784917	0.887556	FALSE	FALSE
7176	ENSG00000138685	FGF2	4	q28.1	122826708	122898236	0.27111	0.786306	0.888808	FALSE	FALSE
7177	ENSG00000235169	SMIM1	1	p36.32	3772761	3775982	0.270869	0.786492	0.888808	FALSE	FALSE
7178	ENSG00000162383	SLC1A7	1	p32.3	53087179	53142632	0.270486	0.786787	0.889038	FALSE	FALSE
7179	ENSG00000166135	HIF1AN	10	q24.31	100529072	100559998	0.27004	0.78713	0.889106	FALSE	FALSE
7180	ENSG00000139352	ASCL1	12	q23.2	102957686	102960516	0.269133	0.787827	0.889742	FALSE	FALSE
7181	ENSG00000167770	OTUB1	11	q13.1	63985853	64001811	0.268828	0.788062	0.889946	FALSE	FALSE
7182	ENSG00000145088	EAF2	3	q13.33	121835183	121886526	0.268086	0.788633	0.890398	FALSE	FALSE
7183	ENSG00000131115	ZNF227	19	q13.31	44207547	44237268	0.268025	0.78868	0.890398	FALSE	FALSE
7184	ENSG00000109072	VTN	17	q11.2	28367276	28373091	0.266697	0.789703	0.891307	FALSE	FALSE
7185	ENSG00000119004	CYP20A1	2	q33.2	203238940	203305611	0.266282	0.790022	0.891544	FALSE	FALSE
7186	ENSG00000186300	ZNF555	19	p13.3	2841435	2860484	0.266191	0.790092	0.891562	FALSE	FALSE
7187	ENSG00000110013	SIAE	11	q24.2	124633113	124695707	0.265908	0.79031	0.891685	FALSE	FALSE
7188	ENSG00000253731	PCDHGA6	5	q31.3	141373914	141512979	0.265155	0.79089	0.892037	FALSE	FALSE
7189	ENSG00000128242	GAL3ST1	22	q12.2	30554635	30574587	0.26515	0.790894	0.892037	FALSE	FALSE
7190	ENSG00000159189	C1QC	1	p36.12	22643630	22648110	0.264606	0.791313	0.892263	FALSE	FALSE
7191	ENSG00000128596	CCDC136	7	q32.1	128790757	128822132	0.263467	0.792191	0.892859	FALSE	FALSE
7192	ENSG00000143344	RGL1	1	q25.3	183636085	183928531	0.263437	0.792214	0.892859	FALSE	FALSE
7193	ENSG00000167103	PIP5KL1	9	q34.11	127920879	127930797	0.263285	0.792331	0.892859	FALSE	FALSE
7194	ENSG00000128923	MINDY2	15	q21.3	58771192	58861900	0.263209	0.79239	0.892859	FALSE	FALSE
7195	ENSG00000089123	TASP1	20	p12.1	13389392	13638940	0.263165	0.792424	0.892859	FALSE	FALSE
7196	ENSG00000158321	AUTS2	7	q11.22	69598296	70793495	0.263001	0.79255	0.892859	FALSE	FALSE
7197	ENSG00000100031	GGT1	22	q11.23	24583750	24629005	0.262842	0.792672	0.892874	FALSE	FALSE
7198	ENSG00000213741	RPS29	14	q21.3	49570984	49599164	0.262704	0.792778	0.892932	FALSE	FALSE
7199	ENSG00000099899	TRMT2A	22	q11.21	20111866	20117392	0.262454	0.792972	0.893088	FALSE	FALSE
7200	ENSG00000106785	TRIM14	9	q22.33	98069275	98119212	0.262366	0.79304	0.893103	FALSE	FALSE
7201	ENSG00000162511	LAPTM5	1	p35.2	30732469	30757820	0.262155	0.793202	0.893225	FALSE	FALSE
7202	ENSG00000130522	JUND	19	p13.11	18279760	18281622	0.26178	0.793491	0.893299	FALSE	FALSE
7203	ENSG00000109099	PMP22	17	p12	15229777	15265357	0.261509	0.7937	0.893355	FALSE	FALSE
7204	ENSG00000196371	FUT4	11	q21	94543840	94549898	0.260552	0.794438	0.893757	FALSE	FALSE
7205	ENSG00000122068	FYTTD1	3	q29	197737179	197787596	0.260302	0.794631	0.893876	FALSE	FALSE
7206	ENSG00000256100	AP000721.1	11	q13.1	63974620	63988346	0.26024	0.794678	0.893876	FALSE	FALSE
7207	ENSG00000143772	ITPKB	1	q42.12	226631690	226739323	0.260087	0.794797	0.893876	FALSE	FALSE
7208	ENSG00000106686	SPATA6L	9	p24.1	4553386	4666674	0.26006	0.794817	0.893876	FALSE	FALSE
7209	ENSG00000183421	RIPK4	21	q22.3	41739369	41767106	0.259749	0.795057	0.893971	FALSE	FALSE
7210	ENSG00000099974	DDTL	22	q11.23	23966901	23972532	0.25971	0.795087	0.893971	FALSE	FALSE
7211	ENSG00000189266	PNRC2	1	p36.11	23956839	23963462	0.259707	0.79509	0.893971	FALSE	FALSE
7212	ENSG00000092009	CMA1	14	q12	24505353	24508265	0.259617	0.795159	0.893971	FALSE	FALSE
7213	ENSG00000164296	TIGD6	5	q32	149993118	150001167	0.259597	0.795175	0.893971	FALSE	FALSE
7214	ENSG00000267261	AC099811.2	17	q21.2	42119674	42154916	0.259438	0.795298	0.894048	FALSE	FALSE
7215	ENSG00000143811	PYCR2	1	q42.12	225919877	225924340	0.259234	0.795455	0.894121	FALSE	FALSE
7216	ENSG00000165685	TMEM52B	12	p13.2	10170542	10191801	0.259212	0.795472	0.894121	FALSE	FALSE
7217	ENSG00000196872	KIAA1211L	2	q11.2	98793846	98936259	0.258983	0.795648	0.89423	FALSE	FALSE
7218	ENSG00000169436	COL22A1	8	q24.3	138588235	138914006	0.258945	0.795678	0.89423	FALSE	FALSE
7219	ENSG00000166887	VPS39	15	q15.1	42158701	42208316	0.258624	0.795926	0.894447	FALSE	FALSE
7220	ENSG00000154710	RABGEF1	7	q11.21	66682164	66811464	0.25849	0.796029	0.894502	FALSE	FALSE
7221	ENSG00000184613	NELL2	12	q12	44508275	44921848	0.258007	0.796401	0.894777	FALSE	FALSE
7222	ENSG00000100485	SOS2	14	q21.3	50117120	50231558	0.257889	0.796493	0.894777	FALSE	FALSE
7223	ENSG00000159164	SV2A	1	q21.2	149903318	149917882	0.257506	0.796788	0.894925	FALSE	FALSE
7224	ENSG00000142409	ZNF787	19	q13.43	56087366	56121280	0.257224	0.797006	0.895063	FALSE	FALSE
7225	ENSG00000121152	NCAPH	2	q11.2	96335787	96373845	0.257206	0.79702	0.895063	FALSE	FALSE
7226	ENSG00000182208	MOB2	11	p15.5	1469457	1501247	0.257074	0.797121	0.895115	FALSE	FALSE
7227	ENSG00000169740	ZNF32	10	q11.21	43643859	43648856	0.256683	0.797424	0.895209	FALSE	FALSE
7228	ENSG00000169432	SCN9A	2	q24.3	166195185	166376001	0.256535	0.797538	0.895215	FALSE	FALSE
7229	ENSG00000100918	REC8	14	q12	24171853	24180257	0.256282	0.797733	0.895273	FALSE	FALSE
7230	ENSG00000223609	HBD	11	p15.4	5232678	5243657	0.256255	0.797754	0.895273	FALSE	FALSE
7231	ENSG00000179913	B3GNT3	19	p13.11	17794828	17813082	0.255923	0.798011	0.8955	FALSE	FALSE
7232	ENSG00000171530	TBCA	5	q14.1	77691166	77868780	0.255072	0.798668	0.895812	FALSE	FALSE
7233	ENSG00000183291	SELENOF	1	p22.3	86862445	86914424	0.255007	0.798717	0.895812	FALSE	FALSE
7234	ENSG00000170310	STX8	17	p13.1	9250471	9576591	0.254994	0.798728	0.895812	FALSE	FALSE
7235	ENSG00000101004	NINL	20	p11.21	25452705	25585517	0.254965	0.79875	0.895812	FALSE	FALSE
7236	ENSG00000104419	NDRG1	8	q24.22	133237171	133302022	0.254942	0.798768	0.895812	FALSE	FALSE
7237	ENSG00000198783	ZNF830	17	q12	34961530	34963775	0.254651	0.798993	0.895865	FALSE	FALSE
7238	ENSG00000227500	SCAMP4	19	p13.3	1905214	1926013	0.2545	0.799109	0.895935	FALSE	FALSE
7239	ENSG00000144115	THNSL2	2	p11.2	88170295	88186636	0.254274	0.799284	0.895947	FALSE	FALSE
7240	ENSG00000153823	PID1	2	q36.3	228850526	229271285	0.253934	0.799546	0.896179	FALSE	FALSE
7241	ENSG00000100796	PPP4R3A	14	q32.12	91457611	91510554	0.253813	0.79964	0.896223	FALSE	FALSE
7242	ENSG00000163734	CXCL3	4	q13.3	74036589	74038807	0.253565	0.799832	0.896376	FALSE	FALSE
7243	ENSG00000114054	PCCB	3	q22.3	136250306	136337896	0.253397	0.799961	0.89646	FALSE	FALSE
7244	ENSG00000117640	MTFR1L	1	p36.11	25818640	25832942	0.253287	0.800046	0.896487	FALSE	FALSE
7245	ENSG00000163781	TOPBP1	3	q22.1	133598175	133662380	0.253005	0.800265	0.896569	FALSE	FALSE
7246	ENSG00000204070	SYS1	20	q13.12	45361937	45376798	0.252829	0.8004	0.896584	FALSE	FALSE
7247	ENSG00000141434	MEP1B	18	q12.1	32185069	32220404	0.25261	0.80057	0.896713	FALSE	FALSE
7248	ENSG00000175854	SWI5	9	q34.11	128275379	128288990	0.252002	0.80104	0.897135	FALSE	FALSE
7249	ENSG00000113269	RNF130	5	q35.3	179911651	180072118	0.25198	0.801056	0.897135	FALSE	FALSE
7250	ENSG00000170604	IRF2BP1	19	q13.32	45883607	45886170	0.251235	0.801633	0.897657	FALSE	FALSE
7251	ENSG00000132780	NASP	1	p34.1	45583846	45618904	0.251155	0.801694	0.897665	FALSE	FALSE
7252	ENSG00000075461	CACNG4	17	q24.2	66964910	67033398	0.251004	0.801811	0.897701	FALSE	FALSE
7253	ENSG00000103540	CCP110	16	p12.3	19523811	19553408	0.250777	0.801987	0.897701	FALSE	FALSE
7254	ENSG00000113734	BNIP1	5	q35.1	173144442	173164387	0.250322	0.802338	0.898018	FALSE	FALSE
7255	ENSG00000101542	CDH20	18	q21.33	61333582	61555773	0.250192	0.802439	0.898069	FALSE	FALSE
7256	ENSG00000168288	MMADHC	2	q23.2	149569634	149587816	0.250116	0.802498	0.898074	FALSE	FALSE
7257	ENSG00000269741	AC011473.4	19	q13.41	50996018	51009581	0.249895	0.802668	0.898203	FALSE	FALSE
7258	ENSG00000170296	GABARAP	17	p13.1	7240014	7242770	0.249632	0.802872	0.898336	FALSE	FALSE
7259	ENSG00000112208	BAG2	6	p12.1	57172326	57189833	0.249573	0.802918	0.898336	FALSE	FALSE
7260	ENSG00000213593	TMX2	11	q12.1	57712600	57740973	0.249044	0.803327	0.898572	FALSE	FALSE
7261	ENSG00000175877	TMEM270	7	q11.23	73861159	73865893	0.248833	0.80349	0.898589	FALSE	FALSE
7262	ENSG00000213892	CEACAM16	19	q13.31	44699151	44710714	0.248337	0.803874	0.898589	FALSE	FALSE
7263	ENSG00000187658	C5orf52	5	q33.3	157671553	157680143	0.24828	0.803917	0.898589	FALSE	FALSE
7264	ENSG00000136247	ZDHHC4	7	p22.1	6577434	6589374	0.248174	0.804	0.898589	FALSE	FALSE
7265	ENSG00000177352	CCDC71	3	p21.31	49162535	49166321	0.248108	0.804051	0.898589	FALSE	FALSE
7266	ENSG00000179348	GATA2	3	q21.3	128479427	128493185	0.248002	0.804133	0.898589	FALSE	FALSE
7267	ENSG00000006453	BAIAP2L1	7	q22.1	98291651	98401068	0.247999	0.804135	0.898589	FALSE	FALSE
7268	ENSG00000185736	ADARB2	10	p15.3	1177318	1737476	0.24796	0.804165	0.898589	FALSE	FALSE
7269	ENSG00000174136	RGMB	5	q15	98768650	98798643	0.247761	0.804319	0.8987	FALSE	FALSE
7270	ENSG00000066735	KIF26A	14	q32.33	104138723	104180894	0.247525	0.804502	0.898781	FALSE	FALSE
7271	ENSG00000130545	CRB3	19	p13.3	6463777	6467221	0.247445	0.804564	0.898789	FALSE	FALSE
7272	ENSG00000026025	VIM	10	p13	17228259	17237593	0.24726	0.804707	0.898888	FALSE	FALSE
7273	ENSG00000153982	GDPD1	17	q22	59220467	59275967	0.247169	0.804777	0.898905	FALSE	FALSE
7274	ENSG00000114544	SLC41A3	3	q21.3	126006355	126101561	0.246541	0.805263	0.899264	FALSE	FALSE
7275	ENSG00000140682	TGFB1I1	16	p11.2	31471585	31477960	0.246384	0.805385	0.899269	FALSE	FALSE
7276	ENSG00000145494	NDUFS6	5	p15.33	1801400	1816605	0.24637	0.805396	0.899269	FALSE	FALSE
7277	ENSG00000149177	PTPRJ	11	p11.2	47980558	48170841	0.246048	0.805645	0.899326	FALSE	FALSE
7278	ENSG00000141552	ANAPC11	17	q25.3	81890790	81900991	0.245666	0.805941	0.899591	FALSE	FALSE
7279	ENSG00000243566	UPK3B	7	q11.23	76510428	76516521	0.245312	0.806214	0.899713	FALSE	FALSE
7280	ENSG00000244623	OR2AE1	7	q22.1	99875987	99877057	0.244818	0.806598	0.899895	FALSE	FALSE
7281	ENSG00000111670	GNPTAB	12	q23.2	101745497	101830938	0.24428	0.807014	0.900145	FALSE	FALSE
7282	ENSG00000153930	ANKFN1	17	q22	55882301	56511659	0.244274	0.807018	0.900145	FALSE	FALSE
7283	ENSG00000175536	LIPT2	11	q13.4	74491712	74493733	0.244231	0.807052	0.900145	FALSE	FALSE
7284	ENSG00000110330	BIRC2	11	q22.2	102347211	102378670	0.244173	0.807097	0.900145	FALSE	FALSE
7285	ENSG00000188958	UTS2B	3	q28	191267168	191330536	0.242573	0.808336	0.901344	FALSE	FALSE
7286	ENSG00000168273	SMIM4	3	p21.1	52534013	52579237	0.24172	0.808997	0.901835	FALSE	FALSE
7287	ENSG00000136213	CHST12	7	p22.3	2403560	2448483	0.241033	0.80953	0.902263	FALSE	FALSE
7288	ENSG00000124257	NEURL2	20	q13.12	45888625	45891287	0.241011	0.809547	0.902263	FALSE	FALSE
7289	ENSG00000120533	ENY2	8	q23.1	109334324	109345953	0.240104	0.810249	0.902616	FALSE	FALSE
7290	ENSG00000131778	CHD1L	1	q21.1	147242641	147295766	0.239982	0.810344	0.902656	FALSE	FALSE
7291	ENSG00000167775	CD320	19	p13.2	8302127	8308356	0.239041	0.811074	0.903105	FALSE	FALSE
7292	ENSG00000167641	PPP1R14A	19	q13.2	38251237	38256591	0.238853	0.811219	0.903144	FALSE	FALSE
7293	ENSG00000119408	NEK6	9	q33.3	124257606	124353307	0.238371	0.811594	0.903315	FALSE	FALSE
7294	ENSG00000145391	SETD7	4	q31.1	139495941	139606699	0.238371	0.811594	0.903315	FALSE	FALSE
7295	ENSG00000159231	CBR3	21	q22.12	36134912	36146566	0.238195	0.81173	0.903405	FALSE	FALSE
7296	ENSG00000136754	ABI1	10	p12.1	26746593	26861087	0.237761	0.812067	0.9036	FALSE	FALSE
7297	ENSG00000060982	BCAT1	12	p12.1	24810022	24949459	0.237293	0.81243	0.903876	FALSE	FALSE
7298	ENSG00000169660	HEXDC	17	q25.3	82418318	82442645	0.237223	0.812484	0.903876	FALSE	FALSE
7299	ENSG00000168454	TXNDC2	18	p11.22	9885726	9889275	0.236526	0.813025	0.904293	FALSE	FALSE
7300	ENSG00000083457	ITGAE	17	p13.2	3714628	3801243	0.23625	0.813238	0.90447	FALSE	FALSE
7301	ENSG00000232838	PET117	20	p11.23	18137873	18143169	0.235609	0.813736	0.9049	FALSE	FALSE
7302	ENSG00000182810	DDX28	16	q22.1	68021274	68023442	0.23439	0.814683	0.905584	FALSE	FALSE
7303	ENSG00000095321	CRAT	9	q34.11	129094810	129111189	0.233917	0.81505	0.905854	FALSE	FALSE
7304	ENSG00000113161	HMGCR	5	q13.3	75336329	75362104	0.233807	0.815135	0.905854	FALSE	FALSE
7305	ENSG00000131386	GALNT15	3	p25.1	16174649	16231992	0.233655	0.815253	0.90591	FALSE	FALSE
7306	ENSG00000137497	NUMA1	11	q13.4	72002864	72080693	0.233263	0.815557	0.905995	FALSE	FALSE
7307	ENSG00000243709	LEFTY1	1	q42.12	225886282	225911382	0.233245	0.815571	0.905995	FALSE	FALSE
7308	ENSG00000100997	ABHD12	20	p11.21	25294743	25390983	0.233142	0.815651	0.905995	FALSE	FALSE
7309	ENSG00000174307	PHLDA3	1	q32.1	201464383	201469237	0.232699	0.815996	0.906182	FALSE	FALSE
7310	ENSG00000175040	CHST2	3	q24	143119331	143124014	0.232254	0.816341	0.906504	FALSE	FALSE
7311	ENSG00000164007	CLDN19	1	p34.2	42733093	42740254	0.231955	0.816573	0.906639	FALSE	FALSE
7312	ENSG00000145979	TBC1D7	6	p24.1	13266542	13328583	0.231735	0.816744	0.906706	FALSE	FALSE
7313	ENSG00000112877	CEP72	5	p15.33	612272	667168	0.231485	0.816938	0.906737	FALSE	FALSE
7314	ENSG00000115282	TTC31	2	p13.1	74483073	74494886	0.231194	0.817164	0.906878	FALSE	FALSE
7315	ENSG00000171747	LGALS4	19	q13.2	38801671	38813364	0.230553	0.817662	0.907171	FALSE	FALSE
7316	ENSG00000102882	MAPK3	16	p11.2	30114105	30123506	0.230105	0.81801	0.907251	FALSE	FALSE
7317	ENSG00000175198	PCCA	13	q32.3	100089015	100530437	0.229662	0.818355	0.907485	FALSE	FALSE
7318	ENSG00000244509	APOBEC3C	22	q13.1	39014083	39020352	0.229545	0.818445	0.907485	FALSE	FALSE
7319	ENSG00000116990	MYCL	1	p34.2	39895426	39902256	0.229438	0.818528	0.907485	FALSE	FALSE
7320	ENSG00000163382	NAXE	1	q22	156591762	156594299	0.229036	0.818841	0.907519	FALSE	FALSE
7321	ENSG00000267168	AC005837.2	17	q25.1	76732978	76738522	0.228985	0.818881	0.907519	FALSE	FALSE
7322	ENSG00000177125	ZBTB34	9	q33.3	126860665	126885878	0.228962	0.818899	0.907519	FALSE	FALSE
7323	ENSG00000164609	SLU7	5	q33.3	160401641	160421711	0.22894	0.818915	0.907519	FALSE	FALSE
7324	ENSG00000117399	CDC20	1	p34.2	43358955	43363203	0.228889	0.818955	0.907519	FALSE	FALSE
7325	ENSG00000095917	TPSD1	16	p13.3	1256059	1258998	0.228867	0.818973	0.907519	FALSE	FALSE
7326	ENSG00000188033	ZNF490	19	p13.13	12577961	12640098	0.228628	0.819158	0.907589	FALSE	FALSE
7327	ENSG00000213714	FAM209B	20	q13.31	56533246	56536520	0.228586	0.81919	0.907589	FALSE	FALSE
7328	ENSG00000167384	ZNF180	19	q13.31	44474428	44500524	0.228429	0.819312	0.907589	FALSE	FALSE
7329	ENSG00000138758	SEPT11	4	q21.1	76949703	77040384	0.228092	0.819575	0.907756	FALSE	FALSE
7330	ENSG00000255974	CYP2A6	19	q13.2	40843538	40850447	0.227822	0.819785	0.907928	FALSE	FALSE
7331	ENSG00000149657	LSM14B	20	q13.33	62122461	62135378	0.227232	0.820244	0.908221	FALSE	FALSE
7332	ENSG00000075618	FSCN1	7	p22.1	5592823	5606655	0.227115	0.820335	0.908221	FALSE	FALSE
7333	ENSG00000183172	SMDT1	22	q13.2	42079691	42084284	0.226933	0.820476	0.908221	FALSE	FALSE
7334	ENSG00000107317	PTGDS	9	q34.3	136975092	136981742	0.226911	0.820493	0.908221	FALSE	FALSE
7335	ENSG00000126106	TMEM53	1	p34.1	44635238	44674555	0.226364	0.820918	0.908568	FALSE	FALSE
7336	ENSG00000158457	TSPAN33	7	q32.1	129144892	129169697	0.226263	0.820997	0.908594	FALSE	FALSE
7337	ENSG00000130724	CHMP2A	19	q13.43	58551566	58555124	0.226178	0.821063	0.908606	FALSE	FALSE
7338	ENSG00000188738	FSIP2	2	q32.1	185738895	185833290	0.225116	0.821889	0.90909	FALSE	FALSE
7339	ENSG00000148634	HERC4	10	q21.3	67921899	68075348	0.225039	0.821949	0.909095	FALSE	FALSE
7340	ENSG00000131374	TBC1D5	3	p24.3	17157162	18444817	0.224862	0.822087	0.909105	FALSE	FALSE
7341	ENSG00000182858	ALG12	22	q13.33	49900229	49918458	0.224702	0.822211	0.909139	FALSE	FALSE
7342	ENSG00000134326	CMPK2	2	p25.2	6840570	6866635	0.22421	0.822594	0.909378	FALSE	FALSE
7343	ENSG00000132604	TERF2	16	q22.1	69355561	69408571	0.223954	0.822793	0.909431	FALSE	FALSE
7344	ENSG00000047457	CP	3	q25.1	149162410	149222055	0.223664	0.823019	0.909603	FALSE	FALSE
7345	ENSG00000127366	TAS2R5	7	q34	141790217	141791367	0.223081	0.823472	0.90992	FALSE	FALSE
7346	ENSG00000180878	C11orf42	11	p15.4	6205566	6211132	0.222862	0.823643	0.909985	FALSE	FALSE
7347	ENSG00000152578	GRIA4	11	q22.3	105609994	105982092	0.222517	0.823912	0.910119	FALSE	FALSE
7348	ENSG00000103932	RPAP1	15	q15.1	41517176	41544269	0.221296	0.824862	0.910963	FALSE	FALSE
7349	ENSG00000166847	DCTN5	16	p12.2	23641392	23677455	0.221141	0.824982	0.911035	FALSE	FALSE
7350	ENSG00000163435	ELF3	1	q32.1	202007945	202017188	0.221051	0.825053	0.911051	FALSE	FALSE
7351	ENSG00000196233	LCOR	10	q24.1	96832282	96995959	0.220908	0.825164	0.911051	FALSE	FALSE
7352	ENSG00000183571	PGPEP1L	15	q26.3	98968230	99007795	0.220834	0.825222	0.911054	FALSE	FALSE
7353	ENSG00000124602	UNC5CL	6	p21.1	41026911	41039217	0.220628	0.825382	0.91117	FALSE	FALSE
7354	ENSG00000038274	MAT2B	5	q34	163503114	163519336	0.220295	0.825641	0.911332	FALSE	FALSE
7355	ENSG00000004777	ARHGAP33	19	q13.12	35774532	35788822	0.219912	0.82594	0.911539	FALSE	FALSE
7356	ENSG00000256087	ZNF432	19	q13.41	52031379	52095738	0.219348	0.826379	0.911717	FALSE	FALSE
7357	ENSG00000267120	AD000671.2	19	q13.12	35739252	35745432	0.219211	0.826486	0.911773	FALSE	FALSE
7358	ENSG00000132300	PTCD3	2	p11.2	86106182	86142157	0.219039	0.826619	0.911859	FALSE	FALSE
7359	ENSG00000198944	SOWAHA	5	q31.1	132813587	132816797	0.218917	0.826715	0.911886	FALSE	FALSE
7360	ENSG00000117122	MFAP2	1	p36.13	16974502	16980835	0.218613	0.826951	0.912	FALSE	FALSE
7361	ENSG00000123427	EEF1AKMT3	12	q14.1	57771492	57782541	0.218589	0.82697	0.912	FALSE	FALSE
7362	ENSG00000113525	IL5	5	q31.1	132541444	132556838	0.217619	0.827726	0.912588	FALSE	FALSE
7363	ENSG00000077157	PPP1R12B	1	q32.1	202348699	202592706	0.217455	0.827854	0.912668	FALSE	FALSE
7364	ENSG00000164574	GALNT10	5	q33.2	154190730	154420984	0.216132	0.828885	0.913435	FALSE	FALSE
7365	ENSG00000142794	NBPF3	1	p36.12	21440128	21485005	0.215655	0.829256	0.913567	FALSE	FALSE
7366	ENSG00000107611	CUBN	10	p13	16823966	17129817	0.214405	0.830232	0.91412	FALSE	FALSE
7367	ENSG00000136425	CIB2	15	q25.1	78104606	78131544	0.213271	0.831115	0.914702	FALSE	FALSE
7368	ENSG00000175868	CALCB	11	p15.2	14904997	15082342	0.21259	0.831646	0.915001	FALSE	FALSE
7369	ENSG00000015413	DPEP1	16	q24.3	89613308	89638456	0.212394	0.831799	0.915108	FALSE	FALSE
7370	ENSG00000173124	ACSM6	10	q23.33	95194200	95228928	0.212205	0.831947	0.915147	FALSE	FALSE
7371	ENSG00000114739	ACVR2B	3	p22.2	38453851	38493142	0.212003	0.832105	0.915198	FALSE	FALSE
7372	ENSG00000167670	CHAF1A	19	p13.3	4402662	4445018	0.211398	0.832577	0.915472	FALSE	FALSE
7373	ENSG00000166130	IKBIP	12	q23.1	98613405	98645113	0.210618	0.833186	0.915934	FALSE	FALSE
7374	ENSG00000185404	SP140L	2	q37.1	230327184	230403732	0.210572	0.833221	0.915934	FALSE	FALSE
7375	ENSG00000167633	KIR3DL1	19	q13.42	54816468	54830778	0.21048	0.833293	0.915952	FALSE	FALSE
7376	ENSG00000164171	ITGA2	5	q11.2	52989326	53094779	0.209386	0.834147	0.916521	FALSE	FALSE
7377	ENSG00000179455	MKRN3	15	q11.2	23565674	23630075	0.209286	0.834225	0.916545	FALSE	FALSE
7378	ENSG00000183779	ZNF703	8	p11.23	37695751	37700021	0.208534	0.834812	0.917006	FALSE	FALSE
7379	ENSG00000089902	RCOR1	14	q32.31	102592661	102730576	0.208176	0.835092	0.917251	FALSE	FALSE
7380	ENSG00000080189	SLC35C2	20	q13.12	46345980	46364458	0.207989	0.835237	0.91735	FALSE	FALSE
7381	ENSG00000185101	ANO9	11	p15.5	417933	442011	0.207759	0.835417	0.917485	FALSE	FALSE
7382	ENSG00000134569	LRP4	11	p11.2	46856868	46918642	0.207216	0.835841	0.917865	FALSE	FALSE
7383	ENSG00000168427	KLHL30	2	q37.3	238138722	238152947	0.207173	0.835875	0.917865	FALSE	FALSE
7384	ENSG00000158445	KCNB1	20	q13.13	49293394	49484297	0.207044	0.835975	0.917914	FALSE	FALSE
7385	ENSG00000184990	SIVA1	14	q32.33	104753100	104768494	0.205308	0.837332	0.91891	FALSE	FALSE
7386	ENSG00000117862	TXNDC12	1	p32.3	52020131	52056171	0.20507	0.837517	0.919031	FALSE	FALSE
7387	ENSG00000197561	ELANE	19	p13.3	851014	856247	0.204952	0.83761	0.919031	FALSE	FALSE
7388	ENSG00000119703	ZC2HC1C	14	q24.3	75064170	75079987	0.204352	0.838078	0.919199	FALSE	FALSE
7389	ENSG00000118017	A4GNT	3	q22.3	138123718	138132387	0.20425	0.838158	0.919201	FALSE	FALSE
7390	ENSG00000141384	TAF4B	18	q11.2	26225936	26391685	0.203734	0.838562	0.919336	FALSE	FALSE
7391	ENSG00000205002	AARD	8	q24.11	116938199	116944487	0.20365	0.838627	0.919346	FALSE	FALSE
7392	ENSG00000178789	CD300LB	17	q25.1	74521174	74531474	0.202228	0.839738	0.920137	FALSE	FALSE
7393	ENSG00000136699	SMPD4	2	q21.1	130151392	130182750	0.202224	0.839741	0.920137	FALSE	FALSE
7394	ENSG00000133318	RTN3	11	q13.1	63681446	63759891	0.20182	0.840057	0.92036	FALSE	FALSE
7395	ENSG00000174279	EVX2	2	q31.1	176077472	176083913	0.201672	0.840173	0.920403	FALSE	FALSE
7396	ENSG00000126226	PCID2	13	q34	113177539	113208715	0.201582	0.840243	0.920403	FALSE	FALSE
7397	ENSG00000134463	ECHDC3	10	p14	11742366	11764070	0.201539	0.840277	0.920403	FALSE	FALSE
7398	ENSG00000035862	TIMP2	17	q25.3	78852977	78925387	0.201482	0.840321	0.920403	FALSE	FALSE
7399	ENSG00000168032	ENTPD3	3	p22.1	40387156	40428744	0.201344	0.84043	0.92046	FALSE	FALSE
7400	ENSG00000205116	TMEM88B	1	p36.33	1426128	1427787	0.201122	0.840603	0.920487	FALSE	FALSE
7401	ENSG00000167244	IGF2	11	p15.5	2129112	2149603	0.200997	0.840701	0.920487	FALSE	FALSE
7402	ENSG00000002745	WNT16	7	q31.31	121325367	121341104	0.200264	0.841274	0.920736	FALSE	FALSE
7403	ENSG00000123444	KBTBD4	11	p11.2	47572197	47579015	0.200158	0.841357	0.920736	FALSE	FALSE
7404	ENSG00000082212	ME2	18	q21.2	50878734	50954257	0.199354	0.841986	0.921005	FALSE	FALSE
7405	ENSG00000269590	AC010422.5	19	p13.13	12664828	12669397	0.199307	0.842023	0.921005	FALSE	FALSE
7406	ENSG00000105641	SLC5A5	19	p13.11	17871973	17895174	0.1992	0.842107	0.921005	FALSE	FALSE
7407	ENSG00000124225	PMEPA1	20	q13.31	57648392	57711536	0.199197	0.842108	0.921005	FALSE	FALSE
7408	ENSG00000166268	MYRFL	12	q15	69825304	69959097	0.198242	0.842855	0.921453	FALSE	FALSE
7409	ENSG00000118518	RNF146	6	q22.33	127266610	127288567	0.197916	0.843111	0.92158	FALSE	FALSE
7410	ENSG00000149328	GLB1L2	11	q25	134331874	134378341	0.19775	0.84324	0.92158	FALSE	FALSE
7411	ENSG00000184860	SDR42E1	16	q23.3	81988855	82011488	0.197096	0.843752	0.921879	FALSE	FALSE
7412	ENSG00000103994	ZNF106	15	q15.1	42412823	42491141	0.196942	0.843873	0.921906	FALSE	FALSE
7413	ENSG00000105717	PBX4	19	p13.11	19561707	19618916	0.196849	0.843945	0.921906	FALSE	FALSE
7414	ENSG00000115267	IFIH1	2	q24.2	162267079	162318703	0.196605	0.844137	0.921919	FALSE	FALSE
7415	ENSG00000163939	PBRM1	3	p21.1	52545352	52685917	0.195737	0.844816	0.922401	FALSE	FALSE
7416	ENSG00000179111	HES7	17	p13.1	8120590	8124092	0.195093	0.84532	0.922807	FALSE	FALSE
7417	ENSG00000111145	ELK3	12	q23.1	96194382	96269835	0.194726	0.845607	0.92296	FALSE	FALSE
7418	ENSG00000112339	HBS1L	6	q23.3	134960378	135103056	0.194609	0.845699	0.92296	FALSE	FALSE
7419	ENSG00000060339	CCAR1	10	q21.3	68721012	68792377	0.194334	0.845915	0.923047	FALSE	FALSE
7420	ENSG00000100461	RBM23	14	q11.2	22893206	22919184	0.194243	0.845986	0.923047	FALSE	FALSE
7421	ENSG00000141527	CARD14	17	q25.3	80169992	80209331	0.194151	0.846058	0.923047	FALSE	FALSE
7422	ENSG00000137878	GCOM1	15	q21.3	57591908	57714745	0.19395	0.846215	0.923047	FALSE	FALSE
7423	ENSG00000114353	GNAI2	3	p21.31	50226292	50259355	0.193798	0.846334	0.923047	FALSE	FALSE
7424	ENSG00000164096	C4orf3	4	q26	119296419	119304445	0.193787	0.846343	0.923047	FALSE	FALSE
7425	ENSG00000121552	CSTA	3	q21.1	122325244	122341972	0.193732	0.846386	0.923047	FALSE	FALSE
7426	ENSG00000055332	EIF2AK2	2	p22.2	37099210	37157065	0.193361	0.846676	0.923227	FALSE	FALSE
7427	ENSG00000100330	MTMR3	22	q12.2	29883155	30030866	0.192826	0.847096	0.923561	FALSE	FALSE
7428	ENSG00000101109	STK4	20	q13.12	44966474	45079959	0.192649	0.847234	0.923589	FALSE	FALSE
7429	ENSG00000185730	ZNF696	8	q24.3	143289676	143298061	0.192495	0.847355	0.923659	FALSE	FALSE
7430	ENSG00000188981	MSANTD1	4	p16.3	3244369	3271738	0.191909	0.847813	0.923851	FALSE	FALSE
7431	ENSG00000121691	CAT	11	p13	34438925	34472062	0.191819	0.847884	0.923867	FALSE	FALSE
7432	ENSG00000054793	ATP9A	20	q13.2	51596514	51768634	0.191585	0.848067	0.923943	FALSE	FALSE
7433	ENSG00000141668	CBLN2	18	q22.3	72536680	72638521	0.191325	0.848271	0.923943	FALSE	FALSE
7434	ENSG00000113946	CLDN16	3	q28	190322541	190412143	0.190919	0.848589	0.924001	FALSE	FALSE
7435	ENSG00000166596	CFAP52	17	p13.1	9576627	9643459	0.19087	0.848628	0.924001	FALSE	FALSE
7436	ENSG00000130881	LRP3	19	q13.11	33177603	33208867	0.190655	0.848796	0.924061	FALSE	FALSE
7437	ENSG00000128309	MPST	22	q12.3	37019635	37029822	0.190403	0.848993	0.924215	FALSE	FALSE
7438	ENSG00000051825	MPHOSPH9	12	q24.31	123152320	123244014	0.1902	0.849153	0.924308	FALSE	FALSE
7439	ENSG00000137959	IFI44L	1	p31.1	78619922	78646145	0.190149	0.849192	0.924308	FALSE	FALSE
7440	ENSG00000134058	CDK7	5	q13.2	69234795	69277430	0.189716	0.849531	0.92437	FALSE	FALSE
7441	ENSG00000143369	ECM1	1	q21.2	150508062	150513789	0.189392	0.849786	0.924524	FALSE	FALSE
7442	ENSG00000170236	USP50	15	q21.2	50500562	50546708	0.188766	0.850276	0.924952	FALSE	FALSE
7443	ENSG00000180535	BHLHA15	7	q21.3	98211427	98212979	0.188747	0.850291	0.924952	FALSE	FALSE
7444	ENSG00000106689	LHX2	9	q33.3	124001670	124033301	0.188362	0.850593	0.925095	FALSE	FALSE
7445	ENSG00000105647	PIK3R2	19	p13.11	18153118	18170540	0.187731	0.851087	0.925326	FALSE	FALSE
7446	ENSG00000198464	ZNF480	19	q13.41	52297177	52325922	0.187519	0.851253	0.925445	FALSE	FALSE
7447	ENSG00000177150	FAM210A	18	p11.21	13663347	13726663	0.187338	0.851396	0.925504	FALSE	FALSE
7448	ENSG00000113119	TMCO6	5	q31.3	140639427	140645408	0.187234	0.851477	0.925504	FALSE	FALSE
7449	ENSG00000100429	HDAC10	22	q13.33	50245183	50251405	0.187044	0.851626	0.925581	FALSE	FALSE
7450	ENSG00000169876	MUC17	7	q22.1	101020072	101058745	0.186804	0.851814	0.925581	FALSE	FALSE
7451	ENSG00000197822	OCLN	5	q13.2	69492292	69558104	0.186394	0.852136	0.92579	FALSE	FALSE
7452	ENSG00000004799	PDK4	7	q21.3	95583499	95596491	0.18619	0.852296	0.925902	FALSE	FALSE
7453	ENSG00000078142	PIK3C3	18	q12.3	41955206	42087830	0.18511	0.853143	0.926545	FALSE	FALSE
7454	ENSG00000156642	NPTN	15	q24.1	73560014	73634134	0.185074	0.853171	0.926545	FALSE	FALSE
7455	ENSG00000125304	TM9SF2	13	q32.3	99446311	99564006	0.184927	0.853287	0.92661	FALSE	FALSE
7456	ENSG00000125995	ROMO1	20	q11.22	35699272	35700984	0.184722	0.853447	0.926648	FALSE	FALSE
7457	ENSG00000120659	TNFSF11	13	q14.11	42562736	42608013	0.184366	0.853727	0.926787	FALSE	FALSE
7458	ENSG00000160339	FCN2	9	q34.3	134880812	134887520	0.184192	0.853863	0.926867	FALSE	FALSE
7459	ENSG00000150459	SAP18	13	q12.11	21140514	21149084	0.183993	0.854019	0.926936	FALSE	FALSE
7460	ENSG00000150687	PRSS23	11	q14.2	86791059	86952910	0.183967	0.85404	0.926936	FALSE	FALSE
7461	ENSG00000105971	CAV2	7	q31.2	116287380	116508541	0.183025	0.854779	0.927364	FALSE	FALSE
7462	ENSG00000162692	VCAM1	1	p21.2	100719742	100739045	0.182998	0.8548	0.927364	FALSE	FALSE
7463	ENSG00000186472	PCLO	7	q21.11	82754013	83162930	0.182925	0.854857	0.927364	FALSE	FALSE
7464	ENSG00000243137	PSG4	19	q13.31	43192702	43207299	0.18261	0.855104	0.927476	FALSE	FALSE
7465	ENSG00000157240	FZD1	7	q21.13	91264364	91271326	0.182331	0.855323	0.927529	FALSE	FALSE
7466	ENSG00000243811	APOBEC3D	22	q13.1	39021113	39033276	0.181952	0.85562	0.927729	FALSE	FALSE
7467	ENSG00000106868	SUSD1	9	q32	112040785	112175408	0.181641	0.855864	0.927851	FALSE	FALSE
7468	ENSG00000168653	NDUFS5	1	p34.3	39026318	39034636	0.181347	0.856095	0.92794	FALSE	FALSE
7469	ENSG00000104936	DMPK	19	q13.32	45769717	45782552	0.180545	0.856725	0.928435	FALSE	FALSE
7470	ENSG00000055208	TAB2	6	q25.1	149218641	149411613	0.180418	0.856824	0.928477	FALSE	FALSE
7471	ENSG00000158483	FAM86C1	11	q13.4	71787510	71801236	0.18004	0.857121	0.928557	FALSE	FALSE
7472	ENSG00000163935	SFMBT1	3	p21.1	52903572	53046750	0.179758	0.857342	0.928735	FALSE	FALSE
7473	ENSG00000184276	DEFB108B	11	q13.4	71833200	71837710	0.179484	0.857558	0.928765	FALSE	FALSE
7474	ENSG00000159692	CTBP1	4	p16.3	1211448	1249953	0.179436	0.857595	0.928765	FALSE	FALSE
7475	ENSG00000175514	GPR152	11	q13.2	67451301	67452729	0.17938	0.857639	0.928765	FALSE	FALSE
7476	ENSG00000180525	PRR26	10	p15.3	649948	669581	0.179214	0.85777	0.928765	FALSE	FALSE
7477	ENSG00000117479	SLC19A2	1	q24.2	169463909	169486003	0.179072	0.857881	0.928766	FALSE	FALSE
7478	ENSG00000129810	SGO1	3	p24.3	20160593	20186292	0.17861	0.858244	0.929098	FALSE	FALSE
7479	ENSG00000125868	DSTN	20	p12.1	17569863	17609919	0.178404	0.858406	0.929212	FALSE	FALSE
7480	ENSG00000107201	DDX58	9	p21.1	32455705	32526324	0.178321	0.858471	0.929221	FALSE	FALSE
7481	ENSG00000007168	PAFAH1B1	17	p13.3	2593210	2685615	0.177875	0.858821	0.929437	FALSE	FALSE
7482	ENSG00000126266	FFAR1	19	q13.12	35351552	35353862	0.177732	0.858933	0.929475	FALSE	FALSE
7483	ENSG00000168143	FAM83B	6	p12.1	54846771	54942022	0.17736	0.859225	0.929697	FALSE	FALSE
7484	ENSG00000145022	TCTA	3	p21.31	49412206	49416475	0.177206	0.859347	0.929715	FALSE	FALSE
7485	ENSG00000181458	TMEM45A	3	q12.2	100492619	100577444	0.177161	0.859382	0.929715	FALSE	FALSE
7486	ENSG00000169855	ROBO1	3	p12.3	78597240	79767815	0.17623	0.860113	0.929954	FALSE	FALSE
7487	ENSG00000148225	WDR31	9	q32	113313222	113340298	0.176142	0.860182	0.929967	FALSE	FALSE
7488	ENSG00000173013	CCDC96	4	p16.1	7040849	7042939	0.176007	0.860288	0.93002	FALSE	FALSE
7489	ENSG00000162571	TTLL10	1	p36.33	1173884	1197935	0.175808	0.860445	0.930128	FALSE	FALSE
7490	ENSG00000211455	STK38L	12	p11.23	27243968	27325959	0.175416	0.860753	0.930324	FALSE	FALSE
7491	ENSG00000138411	HECW2	2	q32.3	196189099	196593692	0.17536	0.860797	0.930324	FALSE	FALSE
7492	ENSG00000136068	FLNB	3	p14.3	58008400	58172251	0.175138	0.860971	0.930399	FALSE	FALSE
7493	ENSG00000168701	TMEM208	16	q22.1	67227103	67229278	0.174818	0.861223	0.9306	FALSE	FALSE
7494	ENSG00000197747	S100A10	1	q21.3	151982915	151994390	0.174239	0.861678	0.930969	FALSE	FALSE
7495	ENSG00000093000	NUP50	22	q13.31	45163841	45188015	0.173933	0.861918	0.931053	FALSE	FALSE
7496	ENSG00000186115	CYP4F2	19	p13.12	15878023	15898120	0.173923	0.861926	0.931053	FALSE	FALSE
7497	ENSG00000175221	MED16	19	p13.3	867630	893218	0.173643	0.862146	0.931168	FALSE	FALSE
7498	ENSG00000106554	CHCHD3	7	q33	132784868	133082088	0.172592	0.862972	0.931977	FALSE	FALSE
7499	ENSG00000151376	ME3	11	q14.2	86441108	86672636	0.171918	0.863502	0.932387	FALSE	FALSE
7500	ENSG00000120160	EQTN	9	p21.2	27284659	27297139	0.171404	0.863906	0.932638	FALSE	FALSE
7501	ENSG00000163029	SMC6	2	p24.2	17663812	17800242	0.171032	0.864199	0.932892	FALSE	FALSE
7502	ENSG00000105438	KDELR1	19	q13.33	48382570	48391553	0.170773	0.864402	0.932936	FALSE	FALSE
7503	ENSG00000164659	KIAA1324L	7	q21.12	86876906	87059699	0.170763	0.86441	0.932936	FALSE	FALSE
7504	ENSG00000089048	ESF1	20	p12.1	13714322	13784886	0.170605	0.864534	0.933009	FALSE	FALSE
7505	ENSG00000112559	MDFI	6	p21.1	41636882	41654246	0.170444	0.864661	0.933084	FALSE	FALSE
7506	ENSG00000188163	FAM166A	9	q34.3	137243584	137247770	0.170348	0.864736	0.933104	FALSE	FALSE
7507	ENSG00000188529	SRSF10	1	p36.11	23964804	23980927	0.170111	0.864923	0.933121	FALSE	FALSE
7508	ENSG00000118193	KIF14	1	q32.1	200551497	200620734	0.169854	0.865125	0.933152	FALSE	FALSE
7509	ENSG00000112299	VNN1	6	q23.2	132681590	132714049	0.168549	0.866151	0.933831	FALSE	FALSE
7510	ENSG00000162849	KIF26B	1	q44	245154985	245709431	0.168356	0.866303	0.933934	FALSE	FALSE
7511	ENSG00000114923	SLC4A3	2	q35	219627327	219641980	0.167419	0.86704	0.934327	FALSE	FALSE
7512	ENSG00000168067	MAP4K2	11	q13.1	64784914	64803241	0.167281	0.867149	0.934339	FALSE	FALSE
7513	ENSG00000198483	ANKRD35	1	q21.1	145866560	145885866	0.166939	0.867418	0.934459	FALSE	FALSE
7514	ENSG00000074266	EED	11	q14.2	86244544	86278813	0.166646	0.867649	0.934496	FALSE	FALSE
7515	ENSG00000170074	FAM153A	5	q35.3	177707981	177783398	0.166533	0.867738	0.934496	FALSE	FALSE
7516	ENSG00000050165	DKK3	11	p15.3	11963106	12009769	0.16645	0.867803	0.934504	FALSE	FALSE
7517	ENSG00000176108	CHMP6	17	q25.3	80991598	81009517	0.166341	0.867888	0.934535	FALSE	FALSE
7518	ENSG00000241233	KRTAP5-8	11	q13.4	71538025	71539207	0.166149	0.868039	0.934636	FALSE	FALSE
7519	ENSG00000091010	POU4F3	5	q32	146338839	146341722	0.1658	0.868314	0.934719	FALSE	FALSE
7520	ENSG00000139209	SLC38A4	12	q13.11	46764761	46832408	0.165658	0.868426	0.934719	FALSE	FALSE
7521	ENSG00000134013	LOXL2	8	p21.3	23297189	23425328	0.165364	0.868657	0.934864	FALSE	FALSE
7522	ENSG00000154227	CERS3	15	q26.3	100400395	100544995	0.1653	0.868708	0.934864	FALSE	FALSE
7523	ENSG00000088367	EPB41L1	20	q11.23	36091504	36232799	0.164974	0.868965	0.934903	FALSE	FALSE
7524	ENSG00000110931	CAMKK2	12	q24.31	121237691	121298308	0.164885	0.869034	0.934903	FALSE	FALSE
7525	ENSG00000178952	TUFM	16	p11.2	28842411	28846408	0.164883	0.869036	0.934903	FALSE	FALSE
7526	ENSG00000105427	CNFN	19	q13.2	42387019	42390287	0.164757	0.869135	0.934903	FALSE	FALSE
7527	ENSG00000184640	SEPT9	17	q25.3	77280569	77500596	0.164747	0.869143	0.934903	FALSE	FALSE
7528	ENSG00000188219	POTEE	2	q21.1	131218067	131265278	0.164337	0.869466	0.935127	FALSE	FALSE
7529	ENSG00000179148	ALOXE3	17	p13.1	8095900	8119047	0.164166	0.869601	0.935149	FALSE	FALSE
7530	ENSG00000145861	C1QTNF2	5	q33.3	160347751	160370641	0.16385	0.869849	0.935245	FALSE	FALSE
7531	ENSG00000176381	PRR18	6	q27	166305300	166308448	0.162088	0.871237	0.936232	FALSE	FALSE
7532	ENSG00000162852	CNST	1	q44	246566444	246668584	0.161677	0.87156	0.936457	FALSE	FALSE
7533	ENSG00000153902	LGI4	19	q13.12	35124513	35142451	0.161463	0.871729	0.93655	FALSE	FALSE
7534	ENSG00000273079	GRIN2B	12	p13.1	13437942	13981957	0.161422	0.871761	0.93655	FALSE	FALSE
7535	ENSG00000167182	SP2	17	q21.32	47896150	47928957	0.161225	0.871916	0.936655	FALSE	FALSE
7536	ENSG00000187736	NHEJ1	2	q35	219075317	219160865	0.161003	0.872091	0.936782	FALSE	FALSE
7537	ENSG00000183762	KREMEN1	22	q12.1	29073078	29168333	0.160877	0.872191	0.936827	FALSE	FALSE
7538	ENSG00000130818	ZNF426	19	p13.2	9523224	9538645	0.160418	0.872552	0.937031	FALSE	FALSE
7539	ENSG00000065413	ANKRD44	2	q33.1	196967017	197311173	0.160322	0.872628	0.93705	FALSE	FALSE
7540	ENSG00000123999	INHA	2	q35	219569162	219575713	0.159837	0.87301	0.937209	FALSE	FALSE
7541	ENSG00000109016	DHRS7B	17	p11.2	21123364	21193265	0.159806	0.873034	0.937209	FALSE	FALSE
7542	ENSG00000037749	MFAP3	5	q33.2	154038906	154220478	0.159659	0.87315	0.937209	FALSE	FALSE
7543	ENSG00000130997	POLN	4	p16.3	2071918	2242121	0.159501	0.873274	0.937209	FALSE	FALSE
7544	ENSG00000112110	MRPL18	6	q25.3	159789812	159798436	0.159408	0.873347	0.937209	FALSE	FALSE
7545	ENSG00000115523	GNLY	2	p11.2	85685175	85698854	0.158692	0.873912	0.9375	FALSE	FALSE
7546	ENSG00000143458	GABPB2	1	q21.3	151070578	151125542	0.158397	0.874144	0.937572	FALSE	FALSE
7547	ENSG00000182853	VMO1	17	p13.2	4785285	4786433	0.158187	0.874309	0.937644	FALSE	FALSE
7548	ENSG00000186919	ZACN	17	q25.1	76071961	76083666	0.158167	0.874325	0.937644	FALSE	FALSE
7549	ENSG00000170627	GTSF1	12	q13.13	54455950	54473602	0.158043	0.874423	0.937688	FALSE	FALSE
7550	ENSG00000148090	AUH	9	q22.31	91213815	91361913	0.157552	0.87481	0.937799	FALSE	FALSE
7551	ENSG00000179476	C14orf28	14	q21.2	44897295	44907257	0.157391	0.874937	0.93787	FALSE	FALSE
7552	ENSG00000179603	GRM8	7	q31.33	126438598	127253294	0.157045	0.87521	0.93804	FALSE	FALSE
7553	ENSG00000188186	LAMTOR4	7	q22.1	100148907	100155944	0.15661	0.875553	0.938125	FALSE	FALSE
7554	ENSG00000163467	TSACC	1	q22	156337314	156346995	0.156581	0.875575	0.938125	FALSE	FALSE
7555	ENSG00000119915	ELOVL3	10	q24.32	102226328	102229589	0.156065	0.875982	0.938325	FALSE	FALSE
7556	ENSG00000152689	RASGRP3	2	p22.3	33436324	33564750	0.155781	0.876206	0.938325	FALSE	FALSE
7557	ENSG00000112419	PHACTR2	6	q24.2	143536845	143831185	0.155762	0.876221	0.938325	FALSE	FALSE
7558	ENSG00000104267	CA2	8	q21.2	85463852	85481493	0.153837	0.877739	0.93952	FALSE	FALSE
7559	ENSG00000154165	GPR15	3	q11.2	98531899	98533150	0.15358	0.877941	0.939615	FALSE	FALSE
7560	ENSG00000273088	AL713999.1	1	q22	155169409	155187272	0.153039	0.878368	0.939909	FALSE	FALSE
7561	ENSG00000167397	VKORC1	16	p11.2	31090842	31095980	0.153013	0.878388	0.939909	FALSE	FALSE
7562	ENSG00000116273	PHF13	1	p36.31	6613685	6624033	0.152804	0.878553	0.939909	FALSE	FALSE
7563	ENSG00000100359	SGSM3	22	q13.1	40370591	40410289	0.152579	0.878731	0.939968	FALSE	FALSE
7564	ENSG00000081791	DELE1	5	q31.3	141923808	141942047	0.152423	0.878853	0.940023	FALSE	FALSE
7565	ENSG00000184611	KCNH7	2	q24.2	162371407	162838730	0.15215	0.879068	0.940059	FALSE	FALSE
7566	ENSG00000124802	EEF1E1	6	p24.3	8073360	8102578	0.151756	0.87938	0.940294	FALSE	FALSE
7567	ENSG00000154783	FGD5	3	p25.1	14810853	14934565	0.151615	0.879491	0.940351	FALSE	FALSE
7568	ENSG00000152284	TCF7L1	2	p11.2	85133410	85310388	0.151005	0.879972	0.940497	FALSE	FALSE
7569	ENSG00000123975	CKS2	9	q22.2	89311198	89316703	0.150002	0.880763	0.941093	FALSE	FALSE
7570	ENSG00000065361	ERBB3	12	q13.2	56076799	56103505	0.149922	0.880826	0.941093	FALSE	FALSE
7571	ENSG00000204947	ZNF425	7	q36.1	149102784	149126346	0.149592	0.881086	0.941197	FALSE	FALSE
7572	ENSG00000101463	SYNDIG1	20	p11.21	24469199	24666616	0.149277	0.881335	0.94134	FALSE	FALSE
7573	ENSG00000016490	CLCA1	1	p22.3	86468368	86500289	0.14909	0.881483	0.941375	FALSE	FALSE
7574	ENSG00000107745	MICU1	10	q22.1	72367327	72626191	0.14897	0.881577	0.941411	FALSE	FALSE
7575	ENSG00000240563	L1TD1	1	p31.3	62194831	62212328	0.148585	0.881881	0.941616	FALSE	FALSE
7576	ENSG00000134575	ACP2	11	p11.2	47239302	47248906	0.148464	0.881977	0.941625	FALSE	FALSE
7577	ENSG00000100028	SNRPD3	22	q11.23	24555503	24609980	0.148308	0.882099	0.941664	FALSE	FALSE
7578	ENSG00000159289	GOLGA6A	15	q24.1	74069857	74082550	0.148237	0.882156	0.941664	FALSE	FALSE
7579	ENSG00000170325	PRDM10	11	q24.3	129899706	130002835	0.147705	0.882575	0.941866	FALSE	FALSE
7580	ENSG00000111859	NEDD9	6	p24.2	11183298	11382348	0.147252	0.882934	0.942043	FALSE	FALSE
7581	ENSG00000203734	ECT2L	6	q24.1	138795926	138904070	0.147204	0.882971	0.942043	FALSE	FALSE
7582	ENSG00000145740	SLC30A5	5	q13.1	69093646	69131069	0.146665	0.883397	0.942254	FALSE	FALSE
7583	ENSG00000185088	RPS27L	15	q22.2	63125872	63158021	0.146241	0.883731	0.942547	FALSE	FALSE
7584	ENSG00000198887	SMC5	9	q21.12	70258962	70354888	0.145507	0.884311	0.942934	FALSE	FALSE
7585	ENSG00000073910	FRY	13	q13.1	31846713	32299122	0.14544	0.884363	0.942934	FALSE	FALSE
7586	ENSG00000089199	CHGB	20	p12.3	5911430	5925361	0.145387	0.884405	0.942934	FALSE	FALSE
7587	ENSG00000053524	MCF2L2	3	q27.1	183178043	183428778	0.144733	0.884922	0.943264	FALSE	FALSE
7588	ENSG00000169598	DFFB	1	p36.32	3857267	3885429	0.143853	0.885616	0.943881	FALSE	FALSE
7589	ENSG00000137441	FGFBP2	4	p15.32	15960243	15969309	0.143684	0.88575	0.943963	FALSE	FALSE
7590	ENSG00000188386	PPP3R2	9	q31.1	101591615	101595021	0.143392	0.885981	0.94399	FALSE	FALSE
7591	ENSG00000154099	DNAAF1	16	q24.1	84145287	84178767	0.142846	0.886412	0.944299	FALSE	FALSE
7592	ENSG00000182944	EWSR1	22	q12.2	29268009	29300525	0.141786	0.887249	0.944945	FALSE	FALSE
7593	ENSG00000163794	UCN	2	p23.3	27307400	27308445	0.141443	0.88752	0.94516	FALSE	FALSE
7594	ENSG00000112137	PHACTR1	6	p24.1	12716805	13290484	0.14133	0.887609	0.94516	FALSE	FALSE
7595	ENSG00000117751	PPP1R8	1	p35.3	27830778	27851676	0.141153	0.887749	0.945232	FALSE	FALSE
7596	ENSG00000092853	CLSPN	1	p34.3	35720218	35769967	0.140432	0.888318	0.945625	FALSE	FALSE
7597	ENSG00000051009	FAM160A2	11	p15.4	6211335	6234711	0.140422	0.888327	0.945625	FALSE	FALSE
7598	ENSG00000135363	LMO2	11	p13	33858576	33892289	0.140393	0.88835	0.945625	FALSE	FALSE
7599	ENSG00000164687	FABP5	8	q21.13	81280363	81284777	0.139581	0.888991	0.946209	FALSE	FALSE
7600	ENSG00000150593	PDCD4	10	q25.2	110871795	110900006	0.139414	0.889123	0.946209	FALSE	FALSE
7601	ENSG00000148362	PAXX	9	q34.3	136992418	136993984	0.139249	0.889253	0.946218	FALSE	FALSE
7602	ENSG00000255835	AL117348.2	1	q42.12	225886696	225924278	0.138775	0.889628	0.946361	FALSE	FALSE
7603	ENSG00000146276	GABRR1	6	q15	89177501	89231278	0.138397	0.889926	0.946566	FALSE	FALSE
7604	ENSG00000102897	LYRM1	16	p12.3	20899868	20925006	0.137984	0.890253	0.94679	FALSE	FALSE
7605	ENSG00000178921	PFAS	17	p13.1	8247618	8270491	0.13787	0.890343	0.946816	FALSE	FALSE
7606	ENSG00000135637	CCDC142	2	p13.1	74471986	74483408	0.137714	0.890466	0.946816	FALSE	FALSE
7607	ENSG00000140538	NTRK3	15	q25.3	87859751	88256768	0.137635	0.890529	0.946816	FALSE	FALSE
7608	ENSG00000111275	ALDH2	12	q24.12	111766887	111817529	0.137587	0.890567	0.946816	FALSE	FALSE
7609	ENSG00000171606	ZNF274	19	q13.43	58183029	58213562	0.137387	0.890725	0.946833	FALSE	FALSE
7610	ENSG00000125462	C1orf61	1	q22	156404250	156430701	0.137367	0.890741	0.946833	FALSE	FALSE
7611	ENSG00000118322	ATP10B	5	q34	160563120	160852214	0.137348	0.890756	0.946833	FALSE	FALSE
7612	ENSG00000160695	VPS11	11	q23.3	119067692	119081978	0.136003	0.891819	0.94773	FALSE	FALSE
7613	ENSG00000130208	APOC1	19	q13.32	44914247	44919349	0.136001	0.89182	0.94773	FALSE	FALSE
7614	ENSG00000108395	TRIM37	17	q22	58982638	59106921	0.135918	0.891886	0.94773	FALSE	FALSE
7615	ENSG00000166377	ATP9B	18	q23	79069285	79378287	0.135867	0.891926	0.94773	FALSE	FALSE
7616	ENSG00000145147	SLIT2	4	p15.31	20253260	20620561	0.135768	0.892005	0.94773	FALSE	FALSE
7617	ENSG00000033867	SLC4A7	3	p24.1	27372721	27484420	0.135304	0.892372	0.947993	FALSE	FALSE
7618	ENSG00000241852	C8orf58	8	p21.3	22599601	22604150	0.135197	0.892456	0.947993	FALSE	FALSE
7619	ENSG00000175445	LPL	8	p21.3	19901717	19967259	0.135089	0.892542	0.947993	FALSE	FALSE
7620	ENSG00000137207	YIPF3	6	p21.1	43511827	43516990	0.134755	0.892806	0.94815	FALSE	FALSE
7621	ENSG00000105401	CDC37	19	p13.2	10391134	10420121	0.134199	0.893245	0.948379	FALSE	FALSE
7622	ENSG00000070193	FGF10	5	p12	44303544	44389706	0.133961	0.893433	0.948379	FALSE	FALSE
7623	ENSG00000092929	UNC13D	17	q25.1	75827225	75844717	0.133797	0.893563	0.948379	FALSE	FALSE
7624	ENSG00000129595	EPB41L4A	5	q22.2	112142441	112419316	0.133474	0.893818	0.948426	FALSE	FALSE
7625	ENSG00000116032	GRIN3B	19	p13.3	1000419	1009732	0.133368	0.893902	0.948441	FALSE	FALSE
7626	ENSG00000161800	RACGAP1	12	q13.12	49976923	50033136	0.133266	0.893983	0.948441	FALSE	FALSE
7627	ENSG00000173825	TIGD3	11	q13.1	65354767	65357613	0.133237	0.894006	0.948441	FALSE	FALSE
7628	ENSG00000266953	AC092073.1	19	q13.11	34396315	34409364	0.132824	0.894332	0.94856	FALSE	FALSE
7629	ENSG00000166526	ZNF3	7	q22.1	100064033	100082548	0.132801	0.894351	0.94856	FALSE	FALSE
7630	ENSG00000100714	MTHFD1	14	q23.3	64388031	64463457	0.132748	0.894393	0.94856	FALSE	FALSE
7631	ENSG00000163354	DCST2	1	q21.3	155018520	155033781	0.132728	0.894408	0.94856	FALSE	FALSE
7632	ENSG00000177453	NIM1K	5	p12	43192071	43280850	0.131186	0.895628	0.949731	FALSE	FALSE
7633	ENSG00000167755	KLK6	19	q13.41	50958631	50969673	0.130839	0.895903	0.949924	FALSE	FALSE
7634	ENSG00000117859	OSBPL9	1	p32.3	51577179	51798427	0.130687	0.896023	0.949955	FALSE	FALSE
7635	ENSG00000183840	GPR39	2	q21.2	132416574	132646559	0.130518	0.896157	0.949955	FALSE	FALSE
7636	ENSG00000117983	MUC5B	11	p15.5	1223066	1262172	0.130434	0.896223	0.949955	FALSE	FALSE
7637	ENSG00000161940	BCL6B	17	p13.1	7023020	7030290	0.130142	0.896454	0.949992	FALSE	FALSE
7638	ENSG00000178033	CALHM5	6	q22.1	116511646	116524792	0.130011	0.896558	0.950015	FALSE	FALSE
7639	ENSG00000148204	CRB2	9	q33.3	123356170	123380324	0.12993	0.896622	0.950015	FALSE	FALSE
7640	ENSG00000028839	TBPL1	6	q23.2	133952170	133990432	0.129694	0.896808	0.950109	FALSE	FALSE
7641	ENSG00000234511	C5orf58	5	q35.1	170232447	170252575	0.128266	0.897938	0.950819	FALSE	FALSE
7642	ENSG00000104133	SPG11	15	q21.1	44562696	44663678	0.128035	0.898121	0.950868	FALSE	FALSE
7643	ENSG00000165152	TMEM246	9	q31.1	101473171	101533537	0.127714	0.898375	0.95092	FALSE	FALSE
7644	ENSG00000148606	POLR3A	10	q22.3	77969251	78029545	0.127156	0.898817	0.951174	FALSE	FALSE
7645	ENSG00000196505	GDAP2	1	p12	117863485	117929630	0.126865	0.899048	0.951208	FALSE	FALSE
7646	ENSG00000224420	ADM5	19	q13.33	49688664	49690575	0.126732	0.899153	0.951208	FALSE	FALSE
7647	ENSG00000138668	HNRNPD	4	q21.22	82352498	82374503	0.12671	0.89917	0.951208	FALSE	FALSE
7648	ENSG00000136875	PRPF4	9	q32	113275343	113292905	0.126555	0.899293	0.951217	FALSE	FALSE
7649	ENSG00000139370	SLC15A4	12	q24.33	128793191	128823983	0.126553	0.899294	0.951217	FALSE	FALSE
7650	ENSG00000073756	PTGS2	1	q31.1	186671791	186680427	0.125968	0.899758	0.951629	FALSE	FALSE
7651	ENSG00000116127	ALMS1	2	p13.1	73385758	73610793	0.125849	0.899851	0.951629	FALSE	FALSE
7652	ENSG00000183273	CCDC60	12	q24.23	119334712	119541047	0.125261	0.900317	0.951909	FALSE	FALSE
7653	ENSG00000139329	LUM	12	q21.33	91102629	91111831	0.125213	0.900355	0.951909	FALSE	FALSE
7654	ENSG00000166455	C16orf46	16	q23.2	81053497	81077267	0.12449	0.900927	0.952329	FALSE	FALSE
7655	ENSG00000164919	COX6C	8	q22.2	99873200	99894062	0.123781	0.901489	0.952721	FALSE	FALSE
7656	ENSG00000100146	SOX10	22	q13.1	37970686	37987422	0.123727	0.901531	0.952721	FALSE	FALSE
7657	ENSG00000149646	CNBD2	20	q11.23	35954564	36030700	0.123116	0.902015	0.952987	FALSE	FALSE
7658	ENSG00000087589	CASS4	20	q13.31	56412112	56460387	0.122805	0.902262	0.953063	FALSE	FALSE
7659	ENSG00000172893	DHCR7	11	q13.4	71428193	71452868	0.122461	0.902534	0.95308	FALSE	FALSE
7660	ENSG00000157322	CLEC18A	16	q22.1	69950705	69964452	0.122411	0.902574	0.95308	FALSE	FALSE
7661	ENSG00000182150	ERCC6L2	9	q22.32	95875701	96014571	0.122376	0.902602	0.95308	FALSE	FALSE
7662	ENSG00000108826	MRPL27	17	q21.33	50367857	50373214	0.122343	0.902627	0.95308	FALSE	FALSE
7663	ENSG00000256574	OR13A1	10	q11.21	45302298	45315608	0.121959	0.902932	0.953187	FALSE	FALSE
7664	ENSG00000084764	MAPRE3	2	p23.3	26970612	27027196	0.121949	0.902939	0.953187	FALSE	FALSE
7665	ENSG00000129946	SHC2	19	p13.3	416583	460996	0.121861	0.903009	0.953187	FALSE	FALSE
7666	ENSG00000119185	ITGB1BP1	2	p25.1	9403475	9423547	0.121848	0.903019	0.953187	FALSE	FALSE
7667	ENSG00000010219	DYRK4	12	p13.32	4562204	4615302	0.121625	0.903196	0.953288	FALSE	FALSE
7668	ENSG00000128917	DLL4	15	q15.1	40929333	40939073	0.121353	0.903412	0.953398	FALSE	FALSE
7669	ENSG00000259316	AC087632.1	15	q22.31	64181180	64381440	0.120791	0.903857	0.953596	FALSE	FALSE
7670	ENSG00000172137	CALB2	16	q22.2	71358713	71390438	0.120631	0.903983	0.953651	FALSE	FALSE
7671	ENSG00000235098	ANKRD65	1	p36.33	1418420	1421769	0.120386	0.904177	0.953733	FALSE	FALSE
7672	ENSG00000075711	DLG1	3	q29	197042560	197299300	0.119806	0.904637	0.954086	FALSE	FALSE
7673	ENSG00000180667	YOD1	1	q32.1	207043849	207052980	0.119779	0.904658	0.954086	FALSE	FALSE
7674	ENSG00000248871	TNFSF12-TNFSF13	17	p13.1	7549099	7561601	0.118677	0.905532	0.954852	FALSE	FALSE
7675	ENSG00000164024	METAP1	4	q23	98995620	99062813	0.118605	0.905588	0.954852	FALSE	FALSE
7676	ENSG00000171109	MFN1	3	q26.33	179347692	179394931	0.118276	0.905849	0.955004	FALSE	FALSE
7677	ENSG00000187094	CCK	3	p22.1	42257825	42266207	0.117958	0.906101	0.955024	FALSE	FALSE
7678	ENSG00000142408	CACNG8	19	q13.42	53963040	53990215	0.117264	0.906651	0.95526	FALSE	FALSE
7679	ENSG00000182168	UNC5C	4	q22.3	95162504	95549206	0.117166	0.906728	0.95526	FALSE	FALSE
7680	ENSG00000122566	HNRNPA2B1	7	p15.2	26173057	26201529	0.116476	0.907275	0.955657	FALSE	FALSE
7681	ENSG00000156103	MMP16	8	q21.3	88032009	88328025	0.116465	0.907284	0.955657	FALSE	FALSE
7682	ENSG00000179772	FOXS1	20	q11.21	31844301	31845619	0.115758	0.907844	0.956185	FALSE	FALSE
7683	ENSG00000197363	ZNF517	8	q24.3	144798876	144811169	0.115539	0.908018	0.956228	FALSE	FALSE
7684	ENSG00000213626	LBH	2	p23.1	30231369	30323730	0.115356	0.908163	0.956228	FALSE	FALSE
7685	ENSG00000127220	ABHD8	19	p13.11	17292131	17310236	0.115263	0.908237	0.956229	FALSE	FALSE
7686	ENSG00000143036	SLC44A3	1	p21.3	94820342	94895246	0.1148	0.908604	0.956476	FALSE	FALSE
7687	ENSG00000138688	KIAA1109	4	q27	122152333	122362758	0.114783	0.908617	0.956476	FALSE	FALSE
7688	ENSG00000197312	DDI2	1	p36.21	15617500	15669044	0.114602	0.908761	0.956476	FALSE	FALSE
7689	ENSG00000051180	RAD51	15	q15.1	40694774	40732339	0.114456	0.908876	0.956476	FALSE	FALSE
7690	ENSG00000115353	TACR1	2	p12	75046463	75199700	0.114434	0.908894	0.956476	FALSE	FALSE
7691	ENSG00000163328	GPR155	2	q31.1	174431571	174487094	0.11441	0.908912	0.956476	FALSE	FALSE
7692	ENSG00000161652	IZUMO2	19	q13.33	50152548	50163195	0.11422	0.909064	0.956476	FALSE	FALSE
7693	ENSG00000148925	BTBD10	11	p15.3	13388001	13463297	0.114155	0.909115	0.956476	FALSE	FALSE
7694	ENSG00000160908	ZNF394	7	q22.1	99486519	99500324	0.114083	0.909172	0.956476	FALSE	FALSE
7695	ENSG00000217930	PAM16	16	p13.3	4331549	4355607	0.113863	0.909347	0.956578	FALSE	FALSE
7696	ENSG00000109193	SULT1E1	4	q13.3	69841212	69860152	0.113813	0.909386	0.956578	FALSE	FALSE
7697	ENSG00000253304	TMEM200B	1	p35.3	29119428	29123935	0.113315	0.909781	0.95687	FALSE	FALSE
7698	ENSG00000169885	CALML6	1	p36.33	1914827	1917296	0.113147	0.909914	0.956949	FALSE	FALSE
7699	ENSG00000196420	S100A5	1	q21.3	153537147	153541765	0.111647	0.911103	0.957977	FALSE	FALSE
7700	ENSG00000110435	PDHX	11	p13	34915829	35020591	0.111619	0.911125	0.957977	FALSE	FALSE
7701	ENSG00000198682	PAPSS2	10	q23.2	87659613	87747705	0.111335	0.911351	0.958091	FALSE	FALSE
7702	ENSG00000273003	ARL2-SNX15	11	q13.1	65014182	65040570	0.109629	0.912704	0.959036	FALSE	FALSE
7703	ENSG00000169550	MUC15	11	p14.2	26559033	26572233	0.10861	0.913512	0.959747	FALSE	FALSE
7704	ENSG00000163873	GRIK3	1	p34.3	36795527	37034129	0.108229	0.913814	0.959961	FALSE	FALSE
7705	ENSG00000179292	TMEM151A	11	q13.2	66291870	66296664	0.107464	0.914421	0.960228	FALSE	FALSE
7706	ENSG00000113369	ARRDC3	5	q14.3	91368724	91383359	0.107143	0.914676	0.960257	FALSE	FALSE
7707	ENSG00000171940	ZNF217	20	q13.2	53567065	53609907	0.106889	0.914877	0.960257	FALSE	FALSE
7708	ENSG00000167523	SPATA33	16	q24.3	89657802	89671272	0.106729	0.915004	0.960306	FALSE	FALSE
7709	ENSG00000259164	AC007375.1	14	q24.3	77098311	77225462	0.106623	0.915088	0.960306	FALSE	FALSE
7710	ENSG00000119778	ATAD2B	2	p23.3	23748664	23927114	0.106581	0.915122	0.960306	FALSE	FALSE
7711	ENSG00000095951	HIVEP1	6	p24.1	12008762	12164999	0.106479	0.915203	0.960306	FALSE	FALSE
7712	ENSG00000142539	AC020909.1	19	q13.33	50415799	50428409	0.10602	0.915567	0.96052	FALSE	FALSE
7713	ENSG00000149716	LTO1	11	q13.3	69653076	69675416	0.105901	0.915661	0.960526	FALSE	FALSE
7714	ENSG00000236279	CLEC2L	7	q34	139523856	139544984	0.105776	0.91576	0.960569	FALSE	FALSE
7715	ENSG00000254806	SYS1-DBNDD2	20	q13.12	45363200	45410610	0.105317	0.916124	0.960889	FALSE	FALSE
7716	ENSG00000188626	GOLGA8M	15	q13.1	28701954	28738384	0.104695	0.916618	0.961326	FALSE	FALSE
7717	ENSG00000101115	SALL4	20	q13.2	51782331	51802520	0.104595	0.916697	0.961326	FALSE	FALSE
7718	ENSG00000114902	SPCS1	3	p21.1	52704955	52711146	0.10457	0.916717	0.961326	FALSE	FALSE
7719	ENSG00000123600	METTL8	2	q31.1	171317405	171434802	0.104482	0.916787	0.961338	FALSE	FALSE
7720	ENSG00000011295	TTC19	17	p12	15999380	16045015	0.10407	0.917114	0.961557	FALSE	FALSE
7721	ENSG00000162592	CCDC27	1	p36.32	3746460	3771645	0.103686	0.917419	0.961754	FALSE	FALSE
7722	ENSG00000148737	TCF7L2	10	q25.2	112950250	113167678	0.10292	0.918026	0.962177	FALSE	FALSE
7723	ENSG00000036257	CUL3	2	q36.2	224470150	224585397	0.102871	0.918065	0.962177	FALSE	FALSE
