## Supplemental Table 4 for "Co-expression in tissue-specific gene networks links genes in cancer-susceptibility loci to known somatic driver genes" (part 38 of 61)

### Sheet: GCST90102485_Prostate (continued)
	Gene set	Gene.symbol	Chr	Band	Start	End	Enrichment Z-score	Enrichment.P.value	Enrichment.Q.value	Bonferroni.significant	FDR.5..significant
7724	ENSG00000131634	TMEM204	16	p13.3	1528688	1555580	0.10188	0.918852	0.962576	FALSE	FALSE
7725	ENSG00000128989	ARPP19	15	q21.2	52547045	52569883	0.101809	0.918908	0.962576	FALSE	FALSE
7726	ENSG00000196337	CGB7	19	q13.33	49054275	49058860	0.101497	0.919156	0.962748	FALSE	FALSE
7727	ENSG00000009307	CSDE1	1	p13.2	114716913	114758676	0.101455	0.91919	0.962748	FALSE	FALSE
7728	ENSG00000114646	CSPG5	3	p21.31	47562239	47580792	0.100972	0.919572	0.963026	FALSE	FALSE
7729	ENSG00000164743	C8orf48	8	p22	13566843	13568287	0.100299	0.920107	0.963294	FALSE	FALSE
7730	ENSG00000069702	TGFBR3	1	p22.1	91680343	91906335	0.100134	0.920238	0.963353	FALSE	FALSE
7731	ENSG00000027644	INSRR	1	q23.1	156840063	156859018	0.0996978	0.920584	0.963531	FALSE	FALSE
7732	ENSG00000143797	MBOAT2	2	p25.1	8852690	9003813	0.0995455	0.920705	0.963575	FALSE	FALSE
7733	ENSG00000134744	TUT4	1	p32.3	52408282	52553487	0.0994854	0.920753	0.963575	FALSE	FALSE
7734	ENSG00000269476	AC010326.2	19	q13.43	57876765	57916591	0.09925	0.92094	0.963656	FALSE	FALSE
7735	ENSG00000168916	ZNF608	5	q23.2	124636913	124748807	0.0989667	0.921165	0.963769	FALSE	FALSE
7736	ENSG00000127922	SEM1	7	q21.3	96481626	96709891	0.0984204	0.921598	0.963998	FALSE	FALSE
7737	ENSG00000144285	SCN1A	2	q24.3	165984641	166149214	0.0982466	0.921736	0.963998	FALSE	FALSE
7738	ENSG00000166927	MS4A7	11	q12.2	60378482	60395951	0.0980907	0.92186	0.964026	FALSE	FALSE
7739	ENSG00000114388	NPRL2	3	p21.31	50347330	50351091	0.0963899	0.923211	0.9648	FALSE	FALSE
7740	ENSG00000267795	SMIM22	16	p13.3	4788397	4796491	0.0962106	0.923353	0.964887	FALSE	FALSE
7741	ENSG00000164694	FNDC1	6	q25.3	159169397	159272109	0.095478	0.923935	0.965291	FALSE	FALSE
7742	ENSG00000147454	SLC25A37	8	p21.2	23528805	23575463	0.0952928	0.924082	0.965291	FALSE	FALSE
7743	ENSG00000178188	SH2B1	16	p11.2	28846600	28874212	0.0952871	0.924087	0.965291	FALSE	FALSE
7744	ENSG00000100985	MMP9	20	q13.12	46008908	46016561	0.0952054	0.924152	0.965291	FALSE	FALSE
7745	ENSG00000140600	SH3GL3	15	q25.2	83447228	83618743	0.095	0.924315	0.965292	FALSE	FALSE
7746	ENSG00000140368	PSTPIP1	15	q24.3	76993359	77037332	0.0949313	0.924369	0.965292	FALSE	FALSE
7747	ENSG00000127191	TRAF2	9	q34.3	136881912	136926607	0.0943186	0.924856	0.965543	FALSE	FALSE
7748	ENSG00000170775	GPR37	7	q31.33	124745997	124765627	0.0941412	0.924997	0.965616	FALSE	FALSE
7749	ENSG00000198825	INPP5F	10	q26.11	119726042	119829278	0.0940035	0.925106	0.965616	FALSE	FALSE
7750	ENSG00000168070	MAJIN	11	q13.1	64937517	64972085	0.0939285	0.925166	0.965616	FALSE	FALSE
7751	ENSG00000154096	THY1	11	q23.3	119417378	119424985	0.0939053	0.925184	0.965616	FALSE	FALSE
7752	ENSG00000176971	FIBIN	11	p14.2	26994184	26996121	0.093751	0.925307	0.965629	FALSE	FALSE
7753	ENSG00000119638	NEK9	14	q24.3	75079353	75127344	0.0935786	0.925444	0.965655	FALSE	FALSE
7754	ENSG00000131480	AOC2	17	q21.31	42844600	42850707	0.0934244	0.925566	0.965721	FALSE	FALSE
7755	ENSG00000106638	TBL2	7	q11.23	73567533	73578791	0.0928202	0.926046	0.966037	FALSE	FALSE
7756	ENSG00000162521	RBBP4	1	p35.1	32651142	32686211	0.0923116	0.92645	0.966274	FALSE	FALSE
7757	ENSG00000141510	TP53	17	p13.1	7661779	7687550	0.0919159	0.926765	0.966418	FALSE	FALSE
7758	ENSG00000197579	TOPORS	9	p21.1	32540544	32552553	0.0907005	0.927731	0.967089	FALSE	FALSE
7759	ENSG00000205111	CDKL4	2	p22.1	39175646	39229588	0.0906104	0.927802	0.967089	FALSE	FALSE
7760	ENSG00000146411	SLC2A12	6	q23.2	133988697	134052636	0.0905907	0.927818	0.967089	FALSE	FALSE
7761	ENSG00000170579	DLGAP1	18	p11.31	3496032	4455335	0.0900132	0.928277	0.967431	FALSE	FALSE
7762	ENSG00000205502	C2CD4B	15	q22.2	62163535	62165283	0.0898751	0.928386	0.967431	FALSE	FALSE
7763	ENSG00000120656	TAF12	1	p35.3	28589323	28643085	0.0891747	0.928943	0.967765	FALSE	FALSE
7764	ENSG00000108828	VAT1	17	q21.31	43014605	43025123	0.0890345	0.929055	0.967819	FALSE	FALSE
7765	ENSG00000172243	CLEC7A	12	p13.2	10116777	10130258	0.0885948	0.929404	0.96808	FALSE	FALSE
7766	ENSG00000164338	UTP15	5	q13.2	73565443	73583377	0.0885108	0.929471	0.96808	FALSE	FALSE
7767	ENSG00000101445	PPP1R16B	20	q11.23	38805705	38923024	0.0883912	0.929566	0.968106	FALSE	FALSE
7768	ENSG00000151611	MMAA	4	q31.21	145599042	145660035	0.0878282	0.930013	0.96851	FALSE	FALSE
7769	ENSG00000120688	WBP4	13	q14.11	41061274	41084006	0.0872409	0.93048	0.968811	FALSE	FALSE
7770	ENSG00000184160	ADRA2C	4	p16.3	3766348	3768526	0.0871058	0.930587	0.968862	FALSE	FALSE
7771	ENSG00000162775	RBM15	1	p13.3	110338506	110346681	0.0868286	0.930808	0.968973	FALSE	FALSE
7772	ENSG00000162931	TRIM17	1	q42.13	228407940	228416861	0.0868007	0.93083	0.968973	FALSE	FALSE
7773	ENSG00000162598	C1orf87	1	p32.1	59987269	60073770	0.0865631	0.931019	0.969006	FALSE	FALSE
7774	ENSG00000074527	NTN4	12	q22	95657807	95791152	0.0862051	0.931303	0.969114	FALSE	FALSE
7775	ENSG00000144597	EAF1	3	p25.1	15427355	15450635	0.0856846	0.931717	0.969419	FALSE	FALSE
7776	ENSG00000180720	CHRM4	11	p11.2	46385098	46386608	0.0855323	0.931838	0.969419	FALSE	FALSE
7777	ENSG00000007908	SELE	1	q24.2	169722641	169764705	0.085528	0.931842	0.969419	FALSE	FALSE
7778	ENSG00000152518	ZFP36L2	2	p21	43222402	43226609	0.0853324	0.931997	0.969419	FALSE	FALSE
7779	ENSG00000138271	GPR87	3	q25.1	151294086	151316952	0.084821	0.932404	0.9696	FALSE	FALSE
7780	ENSG00000125870	SNRPB2	20	p12.1	16729961	16742563	0.084675	0.93252	0.9696	FALSE	FALSE
7781	ENSG00000255221	CARD17	11	q22.3	105092469	105101431	0.0846498	0.93254	0.9696	FALSE	FALSE
7782	ENSG00000178187	ZNF454	5	q35.3	178941191	178966433	0.0835387	0.933423	0.970219	FALSE	FALSE
7783	ENSG00000155629	PIK3AP1	10	q24.1	96593312	96720514	0.0834539	0.933491	0.970219	FALSE	FALSE
7784	ENSG00000171126	KCNG3	2	p21	42442017	42494097	0.0827191	0.934075	0.970514	FALSE	FALSE
7785	ENSG00000187098	MITF	3	p13	69739435	69968337	0.0827146	0.934078	0.970514	FALSE	FALSE
7786	ENSG00000171115	GIMAP8	7	q36.1	150450630	150479392	0.0826494	0.93413	0.970514	FALSE	FALSE
7787	ENSG00000083857	FAT1	4	q35.2	186587783	186726722	0.082311	0.934399	0.970645	FALSE	FALSE
7788	ENSG00000103047	TANGO6	16	q22.1	68843604	69085180	0.0812315	0.935258	0.971131	FALSE	FALSE
7789	ENSG00000116254	CHD5	1	p36.31	6101793	6180123	0.0810278	0.93542	0.971176	FALSE	FALSE
7790	ENSG00000130227	XPO7	8	p21.3	21919671	22006585	0.0808235	0.935582	0.971238	FALSE	FALSE
7791	ENSG00000174473	GALNTL6	4	q34.1	171812254	173041559	0.0803958	0.935922	0.971513	FALSE	FALSE
7792	ENSG00000100417	PMM1	22	q13.2	41576894	41589890	0.0799754	0.936257	0.971737	FALSE	FALSE
7793	ENSG00000100505	TRIM9	14	q22.1	50975262	51096061	0.0797401	0.936444	0.971785	FALSE	FALSE
7794	ENSG00000136297	MMD2	7	p22.1	4905989	4959213	0.0796194	0.93654	0.971785	FALSE	FALSE
7795	ENSG00000133116	KL	13	q13.1	33016433	33066145	0.078643	0.937317	0.972126	FALSE	FALSE
7796	ENSG00000145414	NAF1	4	q32.2	163110073	163166921	0.0784083	0.937503	0.972126	FALSE	FALSE
7797	ENSG00000143727	ACP1	2	p25.3	264140	278283	0.0781268	0.937727	0.972202	FALSE	FALSE
7798	ENSG00000197380	DACT3	19	q13.32	46647612	46661138	0.0780696	0.937773	0.972202	FALSE	FALSE
7799	ENSG00000197520	FAM177B	1	q41	222737207	222750805	0.0778603	0.937939	0.972305	FALSE	FALSE
7800	ENSG00000163492	CCDC141	2	q31.2	178829757	179050086	0.0774277	0.938283	0.972485	FALSE	FALSE
7801	ENSG00000178021	TSPYL6	2	p16.2	54253184	54256272	0.0770651	0.938572	0.972522	FALSE	FALSE
7802	ENSG00000137285	TUBB2B	6	p25.2	3224261	3231730	0.0769538	0.93866	0.972522	FALSE	FALSE
7803	ENSG00000123143	PKN1	19	p13.12	14433053	14471867	0.0763403	0.939148	0.972916	FALSE	FALSE
7804	ENSG00000213015	ZNF580	19	q13.42	55635016	55643469	0.0763072	0.939175	0.972916	FALSE	FALSE
7805	ENSG00000078401	EDN1	6	p24.1	12290363	12297194	0.0760276	0.939397	0.973023	FALSE	FALSE
7806	ENSG00000105520	PLPPR2	19	p13.2	11355386	11365698	0.0755677	0.939763	0.973174	FALSE	FALSE
7807	ENSG00000110169	HPX	11	p15.4	6431049	6442617	0.0754091	0.939889	0.973174	FALSE	FALSE
7808	ENSG00000067334	DNTTIP2	1	p22.1	93866283	93879918	0.0753969	0.939899	0.973174	FALSE	FALSE
7809	ENSG00000267314	AC104532.1	19	p13.3	5904841	5914707	0.0752437	0.940021	0.97321	FALSE	FALSE
7810	ENSG00000179776	CDH5	16	q21	66366622	66404786	0.0752038	0.940053	0.97321	FALSE	FALSE
7811	ENSG00000139546	TARBP2	12	q13.13	53500921	53506431	0.0746178	0.940519	0.973454	FALSE	FALSE
7812	ENSG00000164070	HSPA4L	4	q28.1	127781821	127840733	0.074502	0.940611	0.973454	FALSE	FALSE
7813	ENSG00000137948	BRDT	1	p22.1	91949371	92014426	0.0744593	0.940645	0.973454	FALSE	FALSE
7814	ENSG00000188295	ZNF669	1	q44	247099962	247104372	0.0740978	0.940933	0.973592	FALSE	FALSE
7815	ENSG00000138829	FBN2	5	q23.3	128257909	128659185	0.0739355	0.941062	0.973592	FALSE	FALSE
7816	ENSG00000187048	CYP4A11	1	p33	46929177	46941484	0.0738316	0.941144	0.973602	FALSE	FALSE
7817	ENSG00000254997	KRTAP5-9	11	q13.4	71548418	71549553	0.0732308	0.941622	0.973973	FALSE	FALSE
7818	ENSG00000124702	KLHDC3	6	p21.1	43014103	43021298	0.0715672	0.942946	0.974905	FALSE	FALSE
7819	ENSG00000166105	GLB1L3	11	q25	134274245	134319564	0.0710774	0.943336	0.97513	FALSE	FALSE
7820	ENSG00000198730	CTR9	11	p15.4	10750987	10801625	0.070385	0.943887	0.975223	FALSE	FALSE
7821	ENSG00000124357	NAGK	2	p13.3	71064344	71079805	0.0702992	0.943955	0.975223	FALSE	FALSE
7822	ENSG00000196411	EPHB4	7	q22.1	100802565	100827521	0.0701552	0.94407	0.975273	FALSE	FALSE
7823	ENSG00000187627	RGPD1	2	p11.2	86907953	87013976	0.0697259	0.944412	0.975565	FALSE	FALSE
7824	ENSG00000111142	METAP2	12	q22	95473520	95515839	0.0695577	0.944546	0.975641	FALSE	FALSE
7825	ENSG00000111319	SCNN1A	12	p13.31	6346843	6377730	0.0689175	0.945055	0.975982	FALSE	FALSE
7826	ENSG00000128891	CCDC32	15	q15.1	40528683	40565057	0.0688417	0.945116	0.975982	FALSE	FALSE
7827	ENSG00000138650	PCDH10	4	q28.3	133149315	133208606	0.0686942	0.945233	0.975982	FALSE	FALSE
7828	ENSG00000085265	FCN1	9	q34.3	134905890	134917963	0.0682893	0.945555	0.976253	FALSE	FALSE
7829	ENSG00000137875	BCL2L10	15	q21.2	52109263	52112775	0.0679418	0.945832	0.976477	FALSE	FALSE
7830	ENSG00000162065	TBC1D24	16	p13.3	2475051	2509560	0.0677604	0.945976	0.976565	FALSE	FALSE
7831	ENSG00000159882	ZNF230	19	q13.31	44002948	44013926	0.0674713	0.946206	0.976679	FALSE	FALSE
7832	ENSG00000197734	C14orf178	14	q24.3	77760830	77769742	0.0670448	0.946546	0.976723	FALSE	FALSE
7833	ENSG00000167748	KLK1	19	q13.33	50819148	50823787	0.0670431	0.946547	0.976723	FALSE	FALSE
7834	ENSG00000186652	PRG2	11	q12.1	57386794	57390657	0.0667881	0.94675	0.976858	FALSE	FALSE
7835	ENSG00000116396	KCNC4	1	p13.3	110211343	110283100	0.066654	0.946857	0.976858	FALSE	FALSE
7836	ENSG00000120742	SERP1	3	q25.1	150541994	150603228	0.0665652	0.946928	0.97687	FALSE	FALSE
7837	ENSG00000169122	FAM110B	8	q12.1	57994509	58204279	0.0663629	0.947089	0.976974	FALSE	FALSE
7838	ENSG00000142168	SOD1	21	q22.11	31659622	31668931	0.065543	0.947742	0.977238	FALSE	FALSE
7839	ENSG00000185008	ROBO2	3	p12.3	75906695	77649964	0.0637977	0.949131	0.978214	FALSE	FALSE
7840	ENSG00000243284	VSIG8	1	q23.2	159854316	159862657	0.0636726	0.949231	0.978214	FALSE	FALSE
7841	ENSG00000072415	MPP5	14	q23.3	67241109	67335819	0.0636645	0.949237	0.978214	FALSE	FALSE
7842	ENSG00000224877	NDUFAF8	17	q25.3	81239239	81241281	0.0635842	0.949301	0.978214	FALSE	FALSE
7843	ENSG00000142178	SIK1	21	q22.3	43414483	43427189	0.0631185	0.949672	0.978416	FALSE	FALSE
7844	ENSG00000168785	TSPAN5	4	q23	98470367	98658629	0.0631074	0.949681	0.978416	FALSE	FALSE
7845	ENSG00000166143	PPP1R14D	15	q15.1	40815445	40828709	0.0626565	0.95004	0.978663	FALSE	FALSE
7846	ENSG00000174282	ZBTB4	17	p13.1	7459366	7484263	0.062393	0.95025	0.97869	FALSE	FALSE
7847	ENSG00000204052	LRRC73	6	p21.1	43506969	43510686	0.0620616	0.950514	0.97872	FALSE	FALSE
7848	ENSG00000197894	ADH5	4	q23	99070978	99088801	0.0616637	0.950831	0.97886	FALSE	FALSE
7849	ENSG00000170473	PYM1	12	q13.2	55901413	55932618	0.0616318	0.950856	0.97886	FALSE	FALSE
7850	ENSG00000267545	AC005779.2	19	q13.32	45179822	45202444	0.0613068	0.951115	0.979031	FALSE	FALSE
7851	ENSG00000102595	UGGT2	13	q32.1	95801580	96053482	0.0608244	0.951499	0.979261	FALSE	FALSE
7852	ENSG00000147576	ADHFE1	8	q13.1	66432486	66468907	0.0607992	0.951519	0.979261	FALSE	FALSE
7853	ENSG00000141349	G6PC3	17	q21.31	44070735	44076344	0.0606037	0.951675	0.979261	FALSE	FALSE
7854	ENSG00000186073	C15orf41	15	q14	36579611	36810248	0.0606007	0.951677	0.979261	FALSE	FALSE
7855	ENSG00000164010	ERMAP	1	p34.2	42817088	42844993	0.0605754	0.951697	0.979261	FALSE	FALSE
7856	ENSG00000166394	CYB5R2	11	p15.4	7665100	7677222	0.0600602	0.952108	0.979499	FALSE	FALSE
7857	ENSG00000085276	MECOM	3	q26.2	169083499	169663618	0.0598576	0.952269	0.979548	FALSE	FALSE
7858	ENSG00000170035	UBE2E3	2	q31.3	180967248	181076585	0.059775	0.952335	0.979548	FALSE	FALSE
7859	ENSG00000140545	MFGE8	15	q26.1	88898683	88913411	0.0593343	0.952686	0.979724	FALSE	FALSE
7860	ENSG00000183549	ACSM5	16	p12.3	20409534	20441336	0.0589789	0.952969	0.979831	FALSE	FALSE
7861	ENSG00000085415	SEH1L	18	p11.21	12947133	12987536	0.0587206	0.953175	0.979919	FALSE	FALSE
7862	ENSG00000148795	CYP17A1	10	q24.32	102830531	102837533	0.0569901	0.954553	0.980901	FALSE	FALSE
7863	ENSG00000185650	ZFP36L1	14	q24.1	68787660	68796253	0.0567649	0.954732	0.980905	FALSE	FALSE
7864	ENSG00000173917	HOXB2	17	q21.32	48540894	48544989	0.0561133	0.955252	0.981069	FALSE	FALSE
7865	ENSG00000165304	MELK	9	p13.2	36572862	36677683	0.0555316	0.955715	0.98136	FALSE	FALSE
7866	ENSG00000103363	ELOB	16	p13.3	2771414	2777297	0.0553221	0.955882	0.98147	FALSE	FALSE
7867	ENSG00000121957	GPSM2	1	p13.3	108875350	108934545	0.0550208	0.956122	0.98157	FALSE	FALSE
7868	ENSG00000149527	PLCH2	1	p36.32	2425980	2505530	0.0547791	0.956314	0.981639	FALSE	FALSE
7869	ENSG00000049860	HEXB	5	q13.3	74640023	74722647	0.054701	0.956377	0.981639	FALSE	FALSE
7870	ENSG00000163702	IL17RC	3	p25.3	9917074	9933630	0.0545059	0.956532	0.981707	FALSE	FALSE
7871	ENSG00000175455	CCDC14	3	q21.1	123897305	123961408	0.0540873	0.956866	0.981926	FALSE	FALSE
7872	ENSG00000124749	COL21A1	6	p12.1	56056590	56394094	0.0538849	0.957027	0.98203	FALSE	FALSE
7873	ENSG00000141219	C17orf80	17	q25.1	73232233	73248947	0.0534011	0.957412	0.982057	FALSE	FALSE
7874	ENSG00000159445	THEM4	1	q21.3	151873584	151909808	0.0529005	0.957811	0.982223	FALSE	FALSE
7875	ENSG00000189120	SP6	17	q21.32	47844908	47855874	0.0528856	0.957823	0.982223	FALSE	FALSE
7876	ENSG00000184261	KCNK12	2	p16.3	47516581	47570939	0.0526957	0.957974	0.982223	FALSE	FALSE
7877	ENSG00000129460	NGDN	14	q11.2	23469688	23509862	0.0524383	0.958179	0.982223	FALSE	FALSE
7878	ENSG00000134962	KLB	4	p14	39406853	39451536	0.0522604	0.958321	0.982223	FALSE	FALSE
7879	ENSG00000152669	CCNO	5	q11.2	55231152	55233680	0.0522254	0.958349	0.982223	FALSE	FALSE
7880	ENSG00000198740	ZNF652	17	q21.33	49289206	49362473	0.0521284	0.958426	0.982236	FALSE	FALSE
7881	ENSG00000135702	CHST5	16	q23.1	75528535	75535247	0.0517363	0.958739	0.982376	FALSE	FALSE
7882	ENSG00000182149	IST1	16	q22.2	71845996	71931199	0.0517307	0.958743	0.982376	FALSE	FALSE
7883	ENSG00000100601	ALKBH1	14	q24.3	77672404	77708020	0.0509966	0.959328	0.982639	FALSE	FALSE
7884	ENSG00000075886	TUBA3D	2	q21.1	131476093	131482934	0.0509824	0.95934	0.982639	FALSE	FALSE
7885	ENSG00000163541	SUCLG1	2	p11.2	84423523	84460045	0.0508779	0.959423	0.982639	FALSE	FALSE
7886	ENSG00000172935	MRGPRF	11	q13.3	69004395	69013409	0.0508637	0.959434	0.982639	FALSE	FALSE
7887	ENSG00000181577	C6orf223	6	p21.1	44000580	44005958	0.0505038	0.959721	0.982824	FALSE	FALSE
7888	ENSG00000067715	SYT1	12	q21.2	78863993	79452008	0.0503221	0.959866	0.982911	FALSE	FALSE
7889	ENSG00000129187	DCTD	4	q35.1	182890060	182917936	0.0497948	0.960286	0.983257	FALSE	FALSE
7890	ENSG00000129538	RNASE1	14	q11.2	20801228	20803278	0.0496475	0.960403	0.983257	FALSE	FALSE
7891	ENSG00000215217	C5orf49	5	p15.31	7830378	7851490	0.0496166	0.960428	0.983257	FALSE	FALSE
7892	ENSG00000107890	ANKRD26	10	p12.1	26991914	27100498	0.0495331	0.960494	0.983257	FALSE	FALSE
7893	ENSG00000023228	NDUFS1	2	q33.3	206114817	206159603	0.0494446	0.960565	0.983257	FALSE	FALSE
7894	ENSG00000100325	ASCC2	22	q12.2	29788608	29838304	0.0494003	0.9606	0.983257	FALSE	FALSE
7895	ENSG00000155530	LRGUK	7	q33	134127299	134264591	0.0493711	0.960624	0.983257	FALSE	FALSE
7896	ENSG00000075234	TTC38	22	q13.31	46267961	46294008	0.0491549	0.960796	0.983372	FALSE	FALSE
7897	ENSG00000099834	CDHR5	11	p15.5	616565	626078	0.0489128	0.960989	0.983446	FALSE	FALSE
7898	ENSG00000124688	MAD2L1BP	6	p21.1	43629540	43640952	0.0487501	0.961118	0.983518	FALSE	FALSE
7899	ENSG00000182566	CLEC4G	19	p13.2	7728957	7733906	0.0484483	0.961359	0.983702	FALSE	FALSE
7900	ENSG00000065457	ADAT1	16	q23.1	75596981	75623300	0.0482464	0.96152	0.983744	FALSE	FALSE
7901	ENSG00000125818	PSMF1	20	p13	1113263	1189415	0.0479493	0.961757	0.983863	FALSE	FALSE
7902	ENSG00000184500	PROS1	3	q11.1	93873033	93980003	0.0474617	0.962145	0.984022	FALSE	FALSE
7903	ENSG00000160145	KALRN	3	q21.1	124080023	124726325	0.0466516	0.962791	0.984248	FALSE	FALSE
7904	ENSG00000187800	PEAR1	1	q23.1	156893698	156916434	0.046649	0.962793	0.984248	FALSE	FALSE
7905	ENSG00000119630	PGF	14	q24.3	74941834	74955784	0.0466485	0.962793	0.984248	FALSE	FALSE
7906	ENSG00000072401	UBE2D1	10	q21.1	58334975	58370753	0.0463673	0.963018	0.984401	FALSE	FALSE
7907	ENSG00000047056	WDR37	10	p15.3	1049538	1132384	0.0463088	0.963064	0.984401	FALSE	FALSE
7908	ENSG00000053900	ANAPC4	4	p15.2	25377213	25418498	0.0458376	0.96344	0.984484	FALSE	FALSE
7909	ENSG00000258064	AC073612.1	12	q21.1	71674204	71698968	0.0457265	0.963528	0.984484	FALSE	FALSE
7910	ENSG00000105419	MEIS3	19	q13.32	47403124	47419523	0.045684	0.963562	0.984484	FALSE	FALSE
7911	ENSG00000168036	CTNNB1	3	p22.1	41194741	41260096	0.0456408	0.963597	0.984484	FALSE	FALSE
7912	ENSG00000128512	DOCK4	7	q31.1	111726110	112206411	0.0455836	0.963642	0.984484	FALSE	FALSE
7913	ENSG00000004779	NDUFAB1	16	p12.2	23581002	23596356	0.0452656	0.963896	0.984503	FALSE	FALSE
7914	ENSG00000119705	SLIRP	14	q24.3	77708071	77761104	0.0451852	0.96396	0.984503	FALSE	FALSE
7915	ENSG00000144834	TAGLN3	3	q13.2	111998664	112013887	0.0451333	0.964001	0.984503	FALSE	FALSE
7916	ENSG00000149089	APIP	11	p13	34853094	34916499	0.0451281	0.964005	0.984503	FALSE	FALSE
7917	ENSG00000108469	RECQL5	17	q25.1	75626845	75667189	0.0440121	0.964895	0.985043	FALSE	FALSE
7918	ENSG00000156475	PPP2R2B	5	q32	146581146	147084784	0.0437449	0.965108	0.985199	FALSE	FALSE
7919	ENSG00000229183	PGA4	11	q12.2	61222216	61231927	0.0435922	0.965229	0.985201	FALSE	FALSE
7920	ENSG00000131018	SYNE1	6	q25.2	152121684	152637801	0.0432721	0.965485	0.9854	FALSE	FALSE
7921	ENSG00000256053	APOPT1	14	q32.33	103562962	103607523	0.0424807	0.966116	0.985736	FALSE	FALSE
7922	ENSG00000244165	P2RY11	19	p13.2	10111538	10115372	0.0424453	0.966144	0.985736	FALSE	FALSE
7923	ENSG00000188816	HMX2	10	q26.13	123148122	123150672	0.0424346	0.966152	0.985736	FALSE	FALSE
7924	ENSG00000162971	TYW5	2	q33.1	199929975	199955736	0.0423166	0.966246	0.985736	FALSE	FALSE
7925	ENSG00000108439	PNPO	17	q21.32	47941506	47949308	0.0420757	0.966438	0.985736	FALSE	FALSE
7926	ENSG00000162745	OLFML2B	1	q23.3	161983192	162023854	0.0418289	0.966635	0.985736	FALSE	FALSE
7927	ENSG00000105640	RPL18A	19	p13.11	17859876	17864153	0.0418279	0.966636	0.985736	FALSE	FALSE
7928	ENSG00000269067	ZNF728	19	p12	22975468	23003176	0.0408068	0.96745	0.986238	FALSE	FALSE
7929	ENSG00000179104	TMTC2	12	q21.31	82686880	83134870	0.0404728	0.967716	0.986264	FALSE	FALSE
7930	ENSG00000128294	TPST2	22	q12.1	26521983	26596717	0.0403363	0.967825	0.986294	FALSE	FALSE
7931	ENSG00000169896	ITGAM	16	p11.2	31259967	31332892	0.0402598	0.967886	0.986294	FALSE	FALSE
7932	ENSG00000113368	LMNB1	5	q23.2	126776623	126837020	0.0398112	0.968244	0.986494	FALSE	FALSE
7933	ENSG00000144891	AGTR1	3	q24	148697784	148743008	0.039481	0.968507	0.98651	FALSE	FALSE
7934	ENSG00000142279	WTIP	19	q13.11	34481638	34512304	0.0394696	0.968516	0.98651	FALSE	FALSE
7935	ENSG00000143337	TOR1AIP1	1	q25.2	179882042	179925000	0.0393526	0.968609	0.98651	FALSE	FALSE
7936	ENSG00000154328	NEIL2	8	p23.1	11769639	11787346	0.0393383	0.968621	0.98651	FALSE	FALSE
7937	ENSG00000269711	AC008763.3	19	p13.2	7678501	7682854	0.0387733	0.969071	0.986583	FALSE	FALSE
7938	ENSG00000253598	SLC10A5	8	q21.13	81693607	81696174	0.0385545	0.969246	0.986583	FALSE	FALSE
7939	ENSG00000157895	C12orf43	12	q24.31	121000486	121016502	0.0383512	0.969408	0.986583	FALSE	FALSE
7940	ENSG00000172728	FUT10	8	p12	33370824	33473422	0.0378867	0.969778	0.986707	FALSE	FALSE
7941	ENSG00000142606	MMEL1	1	p36.32	2590639	2632990	0.0368807	0.97058	0.987278	FALSE	FALSE
7942	ENSG00000137814	HAUS2	15	q15.2	42548810	42569994	0.0365239	0.970865	0.987402	FALSE	FALSE
7943	ENSG00000255112	CHMP1B	18	p11.21	11851396	11854449	0.0365013	0.970883	0.987402	FALSE	FALSE
7944	ENSG00000197548	ATG7	3	p25.3	11272309	11557665	0.0362025	0.971121	0.987583	FALSE	FALSE
7945	ENSG00000179057	IGSF22	11	p15.1	18704305	18726230	0.0360228	0.971264	0.987667	FALSE	FALSE
7946	ENSG00000166924	NYAP1	7	q22.1	100483927	100494799	0.0356843	0.971534	0.987725	FALSE	FALSE
7947	ENSG00000143452	HORMAD1	1	q21.3	150698060	150720888	0.0355429	0.971647	0.987725	FALSE	FALSE
7948	ENSG00000167653	PSCA	8	q24.3	142670308	142682724	0.0351952	0.971924	0.987725	FALSE	FALSE
7949	ENSG00000250565	ATP6V1E2	2	p21	46490750	46542557	0.034886	0.972171	0.987899	FALSE	FALSE
7950	ENSG00000170142	UBE2E1	3	p24.2	23805903	23891316	0.0347535	0.972276	0.987899	FALSE	FALSE
7951	ENSG00000125895	TMEM74B	20	p13	1180561	1185415	0.0335506	0.973236	0.988689	FALSE	FALSE
7952	ENSG00000179331	RAB39A	11	q22.3	107928503	107963482	0.0331688	0.97354	0.988937	FALSE	FALSE
7953	ENSG00000170088	TMEM192	4	q32.3	165070608	165208549	0.0323697	0.974177	0.989216	FALSE	FALSE
7954	ENSG00000184574	LPAR5	12	p13.31	6618835	6636447	0.0320114	0.974463	0.989231	FALSE	FALSE
7955	ENSG00000107020	PLGRKT	9	p24.1	5357973	5437878	0.0317104	0.974703	0.98926	FALSE	FALSE
7956	ENSG00000130876	SLC7A10	19	q13.11	33208664	33225850	0.0312836	0.975043	0.989382	FALSE	FALSE
7957	ENSG00000249992	TMEM158	3	p21.31	45224466	45226278	0.0312282	0.975088	0.989382	FALSE	FALSE
7958	ENSG00000124939	SCGB2A1	11	q12.3	62208668	62213939	0.0312109	0.975101	0.989382	FALSE	FALSE
7959	ENSG00000125734	GPR108	19	p13.3	6729914	6737603	0.0311072	0.975184	0.989382	FALSE	FALSE
7960	ENSG00000123607	TTC21B	2	q24.3	165857475	165953843	0.0310349	0.975242	0.989382	FALSE	FALSE
7961	ENSG00000185933	CALHM1	10	q24.33	103453387	103458888	0.0309506	0.975309	0.989382	FALSE	FALSE
7962	ENSG00000203907	OOEP	6	q13	73368555	73395133	0.0308777	0.975367	0.989382	FALSE	FALSE
7963	ENSG00000123933	MXD4	4	p16.3	2247432	2262294	0.030481	0.975683	0.989486	FALSE	FALSE
7964	ENSG00000089876	DHX32	10	q26.2	125836337	125896436	0.0302197	0.975892	0.989486	FALSE	FALSE
7965	ENSG00000259288	BUB1B-PAK6	15	q15.1	40217428	40276396	0.0301843	0.97592	0.989486	FALSE	FALSE
7966	ENSG00000154479	CCDC173	2	q31.1	169645425	169694433	0.0301433	0.975953	0.989486	FALSE	FALSE
7967	ENSG00000178199	ZC3H12D	6	q25.1	149446795	149485061	0.0298667	0.976173	0.989587	FALSE	FALSE
7968	ENSG00000267426	AC087289.3	17	q25.1	75898645	75930129	0.029393	0.976551	0.989847	FALSE	FALSE
7969	ENSG00000188092	GPR89B	1	q21.2	147928393	147993521	0.0292894	0.976634	0.989869	FALSE	FALSE
7970	ENSG00000163960	UBXN7	3	q29	196347662	196432474	0.0286281	0.977161	0.990142	FALSE	FALSE
7971	ENSG00000167862	MRPL58	17	q25.1	75012670	75021261	0.0269131	0.978529	0.991239	FALSE	FALSE
7972	ENSG00000171227	TMEM37	2	q14.2	119429901	119438520	0.0260552	0.979213	0.991517	FALSE	FALSE
7973	ENSG00000159228	CBR1	21	q22.12	36069941	36073166	0.025962	0.979288	0.991517	FALSE	FALSE
7974	ENSG00000169344	UMOD	16	p12.3	20333052	20356301	0.0257599	0.979449	0.991557	FALSE	FALSE
7975	ENSG00000143473	KCNH1	1	q32.2	210676823	211134180	0.0253185	0.979801	0.991616	FALSE	FALSE
7976	ENSG00000255641	AC068775.1	12	p13.2	10412312	10436001	0.0253098	0.979808	0.991616	FALSE	FALSE
7977	ENSG00000121075	TBX4	17	q23.2	61452404	61485110	0.0253081	0.979809	0.991616	FALSE	FALSE
7978	ENSG00000160396	HIPK4	19	q13.2	40379271	40390187	0.0247215	0.980277	0.991872	FALSE	FALSE
7979	ENSG00000154319	FAM167A	8	p23.1	11421463	11475908	0.0246862	0.980305	0.991872	FALSE	FALSE
7980	ENSG00000103544	VPS35L	16	p12.3	19555240	19706793	0.0243681	0.980559	0.992068	FALSE	FALSE
7981	ENSG00000126267	COX6B1	19	q13.12	35648223	35658861	0.0239614	0.980883	0.992335	FALSE	FALSE
7982	ENSG00000151304	SRFBP1	5	q23.1	121961961	122075570	0.0235268	0.98123	0.992502	FALSE	FALSE
7983	ENSG00000137673	MMP7	11	q22.2	102520508	102530753	0.0228394	0.981778	0.992905	FALSE	FALSE
7984	ENSG00000063127	SLC6A16	19	q13.33	49289638	49325225	0.0227988	0.981811	0.992905	FALSE	FALSE
7985	ENSG00000115325	DOK1	2	p13.1	74549026	74557554	0.0223176	0.982195	0.993048	FALSE	FALSE
7986	ENSG00000168993	CPLX1	4	p16.3	784957	826198	0.0217658	0.982635	0.993244	FALSE	FALSE
7987	ENSG00000143889	HNRNPLL	2	p22.1	38561978	38603586	0.0216944	0.982692	0.993244	FALSE	FALSE
7988	ENSG00000158683	PKD1L1	7	p12.3	47740202	47948491	0.0198649	0.984151	0.993889	FALSE	FALSE
7989	ENSG00000140285	FGF7	15	q21.2	49423096	49488775	0.0197185	0.984268	0.993917	FALSE	FALSE
7990	ENSG00000154451	GBP5	1	p22.2	89258950	89272804	0.0191668	0.984708	0.994239	FALSE	FALSE
7991	ENSG00000203852	HIST2H3A	1	q21.2	149852619	149854274	0.0186636	0.985109	0.994522	FALSE	FALSE
7992	ENSG00000119977	TCTN3	10	q24.1	95663396	95694143	0.0183382	0.985369	0.994661	FALSE	FALSE
7993	ENSG00000156564	LRFN2	6	p21.1	40391586	40587465	0.0179414	0.985686	0.99478	FALSE	FALSE
7994	ENSG00000114491	UMPS	3	q21.2	124730366	124749273	0.0178859	0.98573	0.99478	FALSE	FALSE
7995	ENSG00000126467	TSKS	19	q13.33	49739753	49763330	0.0174829	0.986051	0.994859	FALSE	FALSE
7996	ENSG00000168071	CCDC88B	11	q13.1	64340223	64357534	0.016955	0.986473	0.9951	FALSE	FALSE
7997	ENSG00000166454	ATMIN	16	q23.2	81035847	81047358	0.0166964	0.986679	1.01332	FALSE	FALSE
7998	ENSG00000181092	ADIPOQ	3	q27.3	186842690	186858463	0.0166027	0.986754	0.995207	FALSE	FALSE
7999	ENSG00000126458	RRAS	19	q13.33	49635292	49640201	0.0164267	0.986894	0.99528	FALSE	FALSE
8000	ENSG00000229117	RPL41	12	q13.2	56116586	56117943	0.0163198	0.986979	0.995305	FALSE	FALSE
8001	ENSG00000162188	GNG3	11	q12.3	62707658	62709201	0.0162305	0.98705	1.01301	FALSE	FALSE
8002	ENSG00000101608	MYL12A	18	p11.31	3247481	3256236	0.0159739	0.987255	0.99546	FALSE	FALSE
8003	ENSG00000070831	CDC42	1	p36.12	22052627	22092946	0.0158989	0.987315	0.99546	FALSE	FALSE
8004	ENSG00000176020	AMIGO3	3	p21.31	49716834	49719695	0.0156543	0.98751	0.995534	FALSE	FALSE
8005	ENSG00000109118	PHF12	17	q11.2	28905250	28951771	0.0153989	0.987714	0.995678	FALSE	FALSE
8006	ENSG00000176102	CSTF3	11	p13	33077188	33162371	0.0150342	0.988005	0.995789	FALSE	FALSE
8007	ENSG00000131094	C1QL1	17	q21.31	44959693	44968071	0.0149422	0.988078	0.995789	FALSE	FALSE
8008	ENSG00000244045	TMEM199	17	q11.2	28357581	28363683	0.0147415	0.988238	0.995839	FALSE	FALSE
8009	ENSG00000106266	SNX8	7	p22.3	2251770	2354318	0.014524	0.988412	0.995952	FALSE	FALSE
8010	ENSG00000115970	THADA	2	p21	43230836	43596046	0.0145059	0.988426	1.01176	FALSE	FALSE
8011	ENSG00000176248	ANAPC2	9	q34.3	137174784	137188549	0.014057	0.988785	0.996205	FALSE	FALSE
8012	ENSG00000124279	FASTKD3	5	p15.31	7859159	7869037	0.0139147	0.988898	0.996258	FALSE	FALSE
8013	ENSG00000136935	GOLGA1	9	q33.3	124878357	124948492	0.0137917	0.988996	0.996258	FALSE	FALSE
8014	ENSG00000099956	SMARCB1	22	q11.23	23786931	23838008	0.0137629	0.989019	0.996258	FALSE	FALSE
8015	ENSG00000165819	METTL3	14	q11.2	21498133	21511375	0.0135298	0.989205	0.996323	FALSE	FALSE
8016	ENSG00000135698	MPHOSPH6	16	q23.3	82147798	82170226	0.0130561	0.989583	0.996581	FALSE	FALSE
8017	ENSG00000131899	LLGL1	17	p11.2	18225587	18244875	0.0128285	0.989765	0.996702	FALSE	FALSE
8018	ENSG00000158042	MRPL17	11	p15.4	6680782	6683401	0.0125123	0.990017	0.996835	FALSE	FALSE
8019	ENSG00000267127	AC090360.1	18	q23	80034346	80097088	0.0125108	0.990018	0.996835	FALSE	FALSE
8020	ENSG00000123892	RAB38	11	q14.2	88113242	88175467	0.0115187	0.99081	0.997194	FALSE	FALSE
8021	ENSG00000149743	TRPT1	11	q13.1	64223799	64226254	0.0113002	0.990984	0.997194	FALSE	FALSE
8022	ENSG00000112619	PRPH2	6	p21.1	42696600	42722574	0.0110147	0.991212	0.997362	FALSE	FALSE
8023	ENSG00000197858	GPAA1	8	q24.3	144082590	144086216	0.0109169	0.99129	0.997365	FALSE	FALSE
8024	ENSG00000249884	RNF103-CHMP3	2	p11.2	86505668	86721122	0.0107828	0.991397	0.997365	FALSE	FALSE
8025	ENSG00000189319	FAM53B	10	q26.13	124619292	124744269	0.0104329	0.991676	0.997565	FALSE	FALSE
8026	ENSG00000269307	AC010463.1	19	p13.11	17267418	17282966	0.010337	0.991752	1.00856	FALSE	FALSE
8027	ENSG00000118137	APOA1	11	q23.3	116835751	116837950	0.0102566	0.991817	1.00855	FALSE	FALSE
8028	ENSG00000101439	CST3	20	p11.21	23626706	23638473	0.0100783	0.991959	0.997565	FALSE	FALSE
8029	ENSG00000134265	NAPG	18	p11.22	10525905	10552761	0.00979819	0.992182	0.997577	FALSE	FALSE
8030	ENSG00000241644	INMT	7	p14.3	30697985	30757602	0.00975502	0.992217	0.997577	FALSE	FALSE
8031	ENSG00000114013	CD86	3	q13.33	122055366	122121139	0.00966344	0.99229	0.997589	FALSE	FALSE
8032	ENSG00000221890	NPTXR	22	q13.1	38818452	38843982	0.00920958	0.992652	0.997831	FALSE	FALSE
8033	ENSG00000166548	TK2	16	q21	66508003	66552544	0.0090824	0.992753	0.997871	FALSE	FALSE
8034	ENSG00000271723	MROH7-TTC4	1	p32.3	54641786	54742308	0.00893131	0.992874	0.997931	FALSE	FALSE
8035	ENSG00000273167	AL359736.1	13	q12.12	23979700	24321031	0.00875555	0.993014	1.00772	FALSE	FALSE
8036	ENSG00000139835	GRTP1	13	q34	113324164	113364148	0.00855167	0.993177	0.998019	FALSE	FALSE
8037	ENSG00000164920	OSR2	8	q22.2	98944403	98952104	0.00851589	0.993205	0.998019	FALSE	FALSE
8038	ENSG00000111785	RIC8B	12	q23.3	106774595	106889316	0.00848619	0.993229	1.00757	FALSE	FALSE
8039	ENSG00000167136	ENDOG	9	q34.11	128818474	128822677	0.00825162	0.993416	0.99817	FALSE	FALSE
8040	ENSG00000170498	KISS1	1	q32.1	204190341	204196486	0.00776721	0.993803	0.99828	FALSE	FALSE
8041	ENSG00000109610	SOD3	4	p15.2	24789912	24800842	0.0077211	0.99384	0.99828	FALSE	FALSE
8042	ENSG00000159915	ZNF233	19	q13.31	44259880	44275317	0.00764215	0.993903	0.99828	FALSE	FALSE
8043	ENSG00000134215	VAV3	1	p13.3	107571160	107965144	0.00750316	0.994013	0.99828	FALSE	FALSE
8044	ENSG00000114124	GRK7	3	q23	141778148	141818490	0.00744917	0.994056	1.0069	FALSE	FALSE
8045	ENSG00000135114	OASL	12	q24.31	121019111	121039242	0.00741321	0.994085	0.998291	FALSE	FALSE
8046	ENSG00000105568	PPP2R1A	19	q13.41	52190039	52229533	0.00705511	0.994371	0.998517	FALSE	FALSE
8047	ENSG00000156510	HKDC1	10	q22.1	69220303	69267559	0.00635542	0.994929	0.998921	FALSE	FALSE
8048	ENSG00000156219	ART3	4	q21.1	76011184	76112802	0.00624415	0.995018	0.998921	FALSE	FALSE
8049	ENSG00000167377	ZNF23	16	q22.2	71447597	71463095	0.00592455	0.995273	1.00589	FALSE	FALSE
8050	ENSG00000164037	SLC9B1	4	q24	102885048	103019739	0.0054328	0.995665	0.999293	FALSE	FALSE
8051	ENSG00000082397	EPB41L3	18	p11.31	5392381	5630700	0.00542126	0.995674	1.00555	FALSE	FALSE
8052	ENSG00000166734	CASC4	15	q15.3	44288729	44415758	0.00539785	0.995693	0.999293	FALSE	FALSE
8053	ENSG00000179636	TPPP2	14	q11.2	21024109	21036276	0.00484639	0.996133	1.00516	FALSE	FALSE
8054	ENSG00000186818	LILRB4	19	q13.42	54643889	54670359	0.00465031	0.99629	1.00512	FALSE	FALSE
8055	ENSG00000131558	EXOC4	7	q33	133253073	134066589	0.00439393	0.996494	1.00498	FALSE	FALSE
8056	ENSG00000185324	CDK10	16	q24.3	89680737	89696364	0.00421758	0.996635	0.999993	FALSE	FALSE
8057	ENSG00000115687	PASK	2	q37.3	241106099	241150264	0.00377858	0.996985	1.00022	FALSE	FALSE
8058	ENSG00000172938	MRGPRD	11	q13.3	68980021	68980986	0.0035407	0.997175	1.00035	FALSE	FALSE
8059	ENSG00000187260	WDR86	7	q36.1	151375909	151410727	0.00346256	0.997237	1.0043	FALSE	FALSE
8060	ENSG00000166224	SGPL1	10	q22.1	70815961	70881173	0.00317303	0.997468	1.00052	FALSE	FALSE
8061	ENSG00000122958	VPS26A	10	q22.1	69123512	69172861	0.00297499	0.997626	1.00397	FALSE	FALSE
8062	ENSG00000105997	HOXA3	7	p15.2	27106184	27152581	0.00273088	0.997821	1.0039	FALSE	FALSE
8063	ENSG00000119608	PROX2	14	q24.3	74852871	74871940	0.00256488	0.997954	1.00387	FALSE	FALSE
8064	ENSG00000101190	TCFL5	20	q13.33	62841115	62861763	0.00246051	0.998037	1.00097	FALSE	FALSE
8065	ENSG00000131910	NR0B2	1	p36.11	26911489	26913966	0.00227418	0.998185	1.00371	FALSE	FALSE
8066	ENSG00000178171	AMER3	2	q21.1	130755435	130768134	0.00198949	0.998413	1.00122	FALSE	FALSE
8067	ENSG00000133488	SEC14L4	22	q12.2	30488913	30505711	0.0018947	0.998488	1.00123	FALSE	FALSE
8068	ENSG00000111639	MRPL51	12	p13.31	6491886	6493841	0.0012405	0.99901	1.00307	FALSE	FALSE
8069	ENSG00000164796	CSMD3	8	q23.3	112222928	113437099	0.000645468	0.999485	1.0027	FALSE	FALSE
8070	ENSG00000113231	PDE8B	5	q13.3	77210449	77429807	0.000425375	0.999661	1.0026	FALSE	FALSE
8071	ENSG00000102871	TRADD	16	q22.1	67154180	67160298	0.000421549	0.999664	1.00217	FALSE	FALSE
8072	ENSG00000124641	MED20	6	p21.1	41905354	41921139	0.000191873	0.999847	1.00223	FALSE	FALSE
8073	ENSG00000226321	CROCC2	2	q37.3	240906330	240993311	-0.000332262	0.999735	1.00218	FALSE	FALSE
8074	ENSG00000131061	ZNF341	20	q11.22	33731657	33792269	-0.000399014	0.999682	1.0026	FALSE	FALSE
8075	ENSG00000144381	HSPD1	2	q33.1	197486581	197516737	-0.000696578	0.999444	1.0027	FALSE	FALSE
8076	ENSG00000056487	PHF21B	22	q13.31	44881162	45009999	-0.00112132	0.999105	1.00167	FALSE	FALSE
8077	ENSG00000180008	SOCS4	14	q22.3	55027230	55049488	-0.0014008	0.998882	1.00151	FALSE	FALSE
8078	ENSG00000100368	CSF2RB	22	q12.3	36913628	36940449	-0.0016237	0.998704	1.00332	FALSE	FALSE
8079	ENSG00000143436	MRPL9	1	q21.3	151759643	151763564	-0.00182694	0.998542	1.00123	FALSE	FALSE
8080	ENSG00000105383	CD33	19	q13.41	51225064	51243860	-0.00209659	0.998327	1.00363	FALSE	FALSE
8081	ENSG00000215218	UBE2QL1	5	p15.31	6448623	6494909	-0.00234888	0.998126	1.001	FALSE	FALSE
8082	ENSG00000243772	KIR2DL3	19	q13.42	54738515	54753052	-0.0026205	0.997909	1.00387	FALSE	FALSE
8083	ENSG00000080200	CRYBG3	3	q11.2	97822040	97944963	-0.00279722	0.997768	1.00076	FALSE	FALSE
8084	ENSG00000139620	KANSL2	12	q13.11	48653401	48682238	-0.00287878	0.997703	1.00395	FALSE	FALSE
8085	ENSG00000100321	SYNGR1	22	q13.1	39349925	39385588	-0.00323022	0.997423	1.00052	FALSE	FALSE
8086	ENSG00000108309	RUNDC3A	17	q21.31	44308413	44318671	-0.00411902	0.996714	1.00001	FALSE	FALSE
8087	ENSG00000187605	TET3	2	p13.1	73986404	74108176	-0.00476788	0.996196	1.00515	FALSE	FALSE
8088	ENSG00000154265	ABCA5	17	q24.3	69244311	69327244	-0.00494698	0.996053	0.99947	FALSE	FALSE
8089	ENSG00000129315	CCNT1	12	q13.12	48688458	48716998	-0.00506943	0.995955	0.999434	FALSE	FALSE
8090	ENSG00000188996	HUS1B	6	p25.3	655939	656963	-0.00529512	0.995775	0.999314	FALSE	FALSE
8091	ENSG00000100156	SLC16A8	22	q13.1	38078134	38084093	-0.00562097	0.995515	0.999237	FALSE	FALSE
8092	ENSG00000261611	AC010547.4	16	q22.2	71447600	71489311	-0.00570059	0.995452	0.999234	FALSE	FALSE
8093	ENSG00000063322	MED29	19	q13.2	39391303	39400637	-0.00572348	0.995433	0.999234	FALSE	FALSE
8094	ENSG00000173141	MRPL57	13	q12.11	21176645	21179084	-0.0060278	0.995191	1.00591	FALSE	FALSE
8095	ENSG00000129965	INS-IGF2	11	p15.5	2132538	2161209	-0.00624948	0.995014	0.998921	FALSE	FALSE
8096	ENSG00000133742	CA1	8	q21.2	85327608	85379014	-0.00659382	0.994739	1.00631	FALSE	FALSE
8097	ENSG00000089692	LAG3	12	p13.31	6772512	6778455	-0.0069251	0.994475	0.99856	FALSE	FALSE
8098	ENSG00000166340	TPP1	11	p15.4	6612763	6619485	-0.00749099	0.994023	1.0069	FALSE	FALSE
8099	ENSG00000197417	SHPK	17	p13.2	3608262	3636322	-0.00756339	0.993965	0.99828	FALSE	FALSE
8100	ENSG00000122966	CIT	12	q24.23	119685790	119877291	-0.00776977	0.993801	0.99828	FALSE	FALSE
8101	ENSG00000103671	TRIP4	15	q22.31	64387748	64455303	-0.00800088	0.993616	0.998249	FALSE	FALSE
8102	ENSG00000091622	PITPNM3	17	p13.1	6451264	6556494	-0.00815656	0.993492	1.00737	FALSE	FALSE
8103	ENSG00000154719	MRPL39	21	q21.3	25585656	25607517	-0.00816844	0.993483	0.998175	FALSE	FALSE
8104	ENSG00000124249	KCNK15	20	q13.12	44745780	44752313	-0.00871311	0.993048	0.997984	FALSE	FALSE
8105	ENSG00000142512	SIGLEC10	19	q13.41	51410021	51417803	-0.00884217	0.992945	0.997941	FALSE	FALSE
8106	ENSG00000181915	ADO	10	q21.3	62804857	62808483	-0.00892395	0.99288	1.00776	FALSE	FALSE
8107	ENSG00000168958	MFF	2	q36.3	227325151	227357836	-0.00895829	0.992852	1.00776	FALSE	FALSE
8108	ENSG00000159899	NPR2	9	p13.3	35792154	35809732	-0.00929416	0.992584	1.00797	FALSE	FALSE
8109	ENSG00000243660	ZNF487	10	q11.21	43436841	43483179	-0.00942318	0.992482	0.99772	FALSE	FALSE
8110	ENSG00000156113	KCNMA1	10	q22.3	76869601	77638369	-0.00985276	0.992139	0.997577	FALSE	FALSE
8111	ENSG00000133627	ACTR3B	7	q36.1	152759749	152855378	-0.00989055	0.992109	0.997577	FALSE	FALSE
8112	ENSG00000156831	NSMCE2	8	q24.13	125091679	125367120	-0.0100747	0.991962	0.997565	FALSE	FALSE
8113	ENSG00000162650	ATXN7L2	1	p13.3	109483479	109492804	-0.0101499	0.991902	0.997565	FALSE	FALSE
8114	ENSG00000078795	PKD2L2	5	q31.2	137887968	137942747	-0.0101932	0.991867	1.00855	FALSE	FALSE
8115	ENSG00000146453	PNLDC1	6	q25.3	159800249	159820704	-0.0102008	0.991861	1.00855	FALSE	FALSE
8116	ENSG00000106459	NRF1	7	q32.2	129611714	129757082	-0.0102941	0.991787	0.997565	FALSE	FALSE
8117	ENSG00000254402	LRRC24	8	q24.3	144522377	144527032	-0.0103335	0.991755	0.997565	FALSE	FALSE
8118	ENSG00000065548	ZC3H15	2	q32.1	186486156	186509363	-0.0108466	0.991346	0.997365	FALSE	FALSE
8119	ENSG00000116096	SPR	2	p13.2	72887360	72892158	-0.011076	0.991163	1.00908	FALSE	FALSE
8120	ENSG00000139173	TMEM117	12	q12	43835967	44389762	-0.0113531	0.990942	0.997194	FALSE	FALSE
8121	ENSG00000165609	NUDT5	10	p14	12165325	12196144	-0.0114419	0.990871	0.997194	FALSE	FALSE
8122	ENSG00000174607	UGT8	4	q26	114598455	114678224	-0.0114798	0.990841	0.997194	FALSE	FALSE
8123	ENSG00000172264	MACROD2	20	p12.1	13995369	16053197	-0.0117478	0.990627	0.997141	FALSE	FALSE
8124	ENSG00000125485	DDX31	9	q34.13	132592997	132670401	-0.0117602	0.990617	0.997141	FALSE	FALSE
8125	ENSG00000197646	PDCD1LG2	9	p24.1	5510570	5571254	-0.0118604	0.990537	0.997141	FALSE	FALSE
8126	ENSG00000083844	ZNF264	19	q13.43	57191500	57222846	-0.0118631	0.990535	0.997141	FALSE	FALSE
8127	ENSG00000130226	DPP6	7	q36.2	153887097	154894285	-0.0120101	0.990418	0.997141	FALSE	FALSE
8128	ENSG00000166405	RIC3	11	p15.4	8106093	8169055	-0.0130682	0.989573	0.996581	FALSE	FALSE
8129	ENSG00000186297	GABRA5	15	q12	26866363	26949207	-0.0136825	0.989083	0.996261	FALSE	FALSE
8130	ENSG00000075275	CELSR1	22	q13.31	46360834	46537170	-0.0143294	0.988567	0.996048	FALSE	FALSE
8131	ENSG00000144218	AFF3	2	q11.2	99545419	100142739	-0.0148175	0.988178	1.01195	FALSE	FALSE
8132	ENSG00000135917	SLC19A3	2	q36.3	227683763	227718031	-0.0148794	0.988128	0.995789	FALSE	FALSE
8133	ENSG00000145907	G3BP1	5	q33.1	151771045	151812785	-0.0149304	0.988088	0.995789	FALSE	FALSE
8134	ENSG00000124935	SCGB1D2	11	q12.3	62242210	62244808	-0.0151609	0.987904	0.995789	FALSE	FALSE
8135	ENSG00000182551	ADI1	2	p25.3	3497361	3519736	-0.0156733	0.987495	0.995534	FALSE	FALSE
8136	ENSG00000101166	PRELID3B	20	q13.32	59033145	59042909	-0.0159751	0.987254	0.99546	FALSE	FALSE
8137	ENSG00000183347	GBP6	1	p22.2	89364058	89386461	-0.0165941	0.98676	0.995207	FALSE	FALSE
8138	ENSG00000169020	ATP5ME	4	p16.3	672436	674338	-0.0166959	0.986679	0.995207	FALSE	FALSE
8139	ENSG00000182983	ZNF662	3	p22.1	42905731	42917641	-0.0171254	0.986337	0.995024	FALSE	FALSE
8140	ENSG00000152454	ZNF256	19	q13.43	57940833	57947675	-0.017272	0.98622	0.994968	FALSE	FALSE
8141	ENSG00000264364	DYNLL2	17	q22	58083415	58095536	-0.0176074	0.985952	0.99482	FALSE	FALSE
8142	ENSG00000090539	CHRD	3	q27.1	184380073	184390736	-0.0176268	0.985937	0.99482	FALSE	FALSE
8143	ENSG00000104361	NIPAL2	8	q22.2	98189833	98294393	-0.0176857	0.98589	0.99482	FALSE	FALSE
8144	ENSG00000185896	LAMP1	13	q34	113297241	113323672	-0.0180275	0.985617	0.99478	FALSE	FALSE
8145	ENSG00000135451	TROAP	12	q13.12	49323236	49331731	-0.0180411	0.985606	0.99478	FALSE	FALSE
8146	ENSG00000101448	EPPIN	20	q13.12	45540626	45547752	-0.0185132	0.985229	0.994581	FALSE	FALSE
8147	ENSG00000172020	GAP43	3	q13.31	115623324	115721490	-0.0188803	0.984937	0.994408	FALSE	FALSE
8148	ENSG00000163755	HPS3	3	q24	149129584	149173732	-0.0191967	0.984684	0.994239	FALSE	FALSE
8149	ENSG00000173171	MTX1	1	q22	155208699	155213824	-0.0198296	0.984179	0.993889	FALSE	FALSE
8150	ENSG00000184220	CMSS1	3	q12.1	99817834	100181732	-0.0199222	0.984105	0.993889	FALSE	FALSE
8151	ENSG00000141437	SLC25A52	18	q12.1	31759562	31760880	-0.0202888	0.983813	0.993703	FALSE	FALSE
8152	ENSG00000122687	MRM2	7	p22.3	2234231	2242198	-0.0203159	0.983791	0.993703	FALSE	FALSE
8153	ENSG00000160602	NEK8	17	q11.2	28725897	28743455	-0.0206697	0.983509	0.993518	FALSE	FALSE
8154	ENSG00000156234	CXCL13	4	q21.1	77511753	77611834	-0.0206708	0.983508	0.993518	FALSE	FALSE
8155	ENSG00000145780	FEM1C	5	q22.3	115520908	115544894	-0.0207256	0.983465	0.993518	FALSE	FALSE
8156	ENSG00000179085	DPM3	1	q22	155139891	155140595	-0.0209244	0.983306	0.993497	FALSE	FALSE
8157	ENSG00000197181	PIWIL2	8	p21.3	22275297	22357563	-0.0210859	0.983177	0.993428	FALSE	FALSE
8158	ENSG00000266173	STRADA	17	q23.3	63682336	63741986	-0.0211029	0.983164	0.993428	FALSE	FALSE
8159	ENSG00000180628	PCGF5	10	q23.32	91163012	91284331	-0.0211955	0.98309	0.993428	FALSE	FALSE
8160	ENSG00000145730	PAM	5	q21.1	102753981	103031105	-0.0214065	0.982921	0.993354	FALSE	FALSE
8161	ENSG00000187796	CARD9	9	q34.3	136361903	136373681	-0.0214521	0.982885	0.993354	FALSE	FALSE
8162	ENSG00000189091	SF3B3	16	q22.1	70523788	70577670	-0.0217318	0.982662	0.993244	FALSE	FALSE
8163	ENSG00000171431	KRT20	17	q21.2	40875941	40885227	-0.0221245	0.982349	0.993081	FALSE	FALSE
8164	ENSG00000136099	PCDH8	13	q14.3	52842889	52848641	-0.022171	0.982312	0.993081	FALSE	FALSE
8165	ENSG00000158201	ABHD3	18	q11.2	21650897	21704805	-0.022531	0.982024	0.992937	FALSE	FALSE
8166	ENSG00000104824	HNRNPL	19	q13.2	38836388	38852347	-0.0225591	0.982002	0.992937	FALSE	FALSE
8167	ENSG00000257949	TEN1	17	q25.1	75979220	76000586	-0.0226694	0.981914	0.992937	FALSE	FALSE
8168	ENSG00000106772	PRUNE2	9	q21.2	76611376	76906087	-0.0232714	0.981434	0.992646	FALSE	FALSE
8169	ENSG00000158158	CNNM4	2	q11.2	96760902	96811891	-0.0236607	0.981123	0.992455	FALSE	FALSE
8170	ENSG00000198915	RASGEF1A	10	q11.21	43194535	43266919	-0.0238648	0.98096	0.992351	FALSE	FALSE
8171	ENSG00000173621	LRFN4	11	q13.2	66856647	66860475	-0.0247246	0.980275	0.991872	FALSE	FALSE
8172	ENSG00000187049	TMEM216	11	q12.2	61391687	61398863	-0.0250964	0.979978	0.991725	FALSE	FALSE
8173	ENSG00000177889	UBE2N	12	q22	93405673	93442262	-0.0254176	0.979722	0.991616	FALSE	FALSE
8174	ENSG00000167614	TTYH1	19	q13.42	54415219	54436900	-0.0256203	0.97956	0.991609	FALSE	FALSE
8175	ENSG00000060688	SNRNP40	1	p35.2	31259568	31296782	-0.0257695	0.979441	0.991557	FALSE	FALSE
8176	ENSG00000112984	KIF20A	5	q31.2	138178719	138187715	-0.0259949	0.979261	0.991517	FALSE	FALSE
8177	ENSG00000170955	CAVIN3	11	p15.4	6318946	6320647	-0.0260553	0.979213	0.991517	FALSE	FALSE
8178	ENSG00000008118	CAMK1G	1	q32.2	209583717	209613938	-0.0261773	0.979116	0.991517	FALSE	FALSE
8179	ENSG00000128534	LSM8	7	q31.31	118184032	118192824	-0.0262928	0.979024	0.991517	FALSE	FALSE
8180	ENSG00000122194	PLG	6	q26	160702238	160753315	-0.0263403	0.978986	0.991517	FALSE	FALSE
8181	ENSG00000182774	RPS17	15	q25.2	82536750	82540564	-0.0265463	0.978822	0.991474	FALSE	FALSE
8182	ENSG00000143184	XCL1	1	q24.2	168576473	168582077	-0.0275077	0.978055	0.99082	FALSE	FALSE
8183	ENSG00000117477	CCDC181	1	q24.2	169394870	169460669	-0.0276068	0.977976	0.990801	FALSE	FALSE
8184	ENSG00000106113	CRHR2	7	p14.3	30651943	30700129	-0.027629	0.977958	0.990801	FALSE	FALSE
8185	ENSG00000203859	HSD3B2	1	p12	119414931	119423035	-0.0285738	0.977204	0.990142	FALSE	FALSE
8186	ENSG00000132952	USPL1	13	q12.3	30617693	30660770	-0.0286396	0.977152	0.990142	FALSE	FALSE
8187	ENSG00000185634	SHC4	15	q21.1	48823735	48963444	-0.029055	0.976821	0.989937	FALSE	FALSE
8188	ENSG00000151366	NDUFC2	11	q14.1	78068304	78080219	-0.0292147	0.976693	0.989869	FALSE	FALSE
8189	ENSG00000167549	CORO6	17	q11.2	29614756	29622907	-0.0294137	0.976535	0.989847	FALSE	FALSE
8190	ENSG00000101076	HNF4A	20	q13.12	44355700	44434596	-0.0299938	0.976072	0.989545	FALSE	FALSE
8191	ENSG00000113971	NPHP3	3	q22.1	132680609	132722442	-0.0301778	0.975925	0.989486	FALSE	FALSE
8192	ENSG00000125651	GTF2F1	19	p13.3	6379569	6393981	-0.0304408	0.975715	0.989486	FALSE	FALSE
8193	ENSG00000113240	CLK4	5	q35.3	178602664	178630615	-0.030513	0.975658	0.989486	FALSE	FALSE
8194	ENSG00000131495	NDUFA2	5	q31.3	140638740	140647785	-0.0306352	0.975561	0.989486	FALSE	FALSE
8195	ENSG00000273173	SNURF	15	q11.2	24954986	24977850	-0.0309873	0.97528	0.989382	FALSE	FALSE
8196	ENSG00000151360	ALLC	2	p25.3	3658195	3702671	-0.0314882	0.97488	0.989378	FALSE	FALSE
8197	ENSG00000248905	FMN1	15	q13.3	32765545	33194733	-0.031717	0.974698	0.98926	FALSE	FALSE
8198	ENSG00000197498	RPF2	6	q21	110982015	111028263	-0.0317407	0.974679	0.98926	FALSE	FALSE
8199	ENSG00000183207	RUVBL2	19	q13.33	48993448	49015995	-0.0319734	0.974493	0.989231	FALSE	FALSE
8200	ENSG00000115020	PIKFYVE	2	q34	208266267	208358751	-0.0319865	0.974483	0.989231	FALSE	FALSE
8201	ENSG00000159917	ZNF235	19	q13.31	44228729	44305046	-0.0322186	0.974298	0.989216	FALSE	FALSE
8202	ENSG00000155975	VPS37A	8	p22	17246571	17302427	-0.0322441	0.974277	0.989216	FALSE	FALSE
8203	ENSG00000196862	RGPD4	2	q12.3	107826937	107890841	-0.0323565	0.974188	0.989216	FALSE	FALSE
8204	ENSG00000006534	ALDH3B1	11	q13.2	68008578	68029282	-0.0324296	0.974129	0.989216	FALSE	FALSE
8205	ENSG00000184451	CCR10	17	q21.2	42678889	42683917	-0.0324471	0.974116	0.989216	FALSE	FALSE
8206	ENSG00000086506	HBQ1	16	p13.3	180453	181181	-0.0329476	0.973716	0.988994	FALSE	FALSE
8207	ENSG00000103241	FOXF1	16	q24.1	86510527	86515418	-0.0330054	0.97367	0.988994	FALSE	FALSE
8208	ENSG00000166947	EPB42	15	q15.2	43197227	43221125	-0.0337751	0.973056	0.988569	FALSE	FALSE
8209	ENSG00000177984	LCN15	9	q34.3	136759634	136766255	-0.0339113	0.972948	0.98852	FALSE	FALSE
8210	ENSG00000174720	LARP7	4	q25	112636964	112657592	-0.0347891	0.972248	0.987899	FALSE	FALSE
8211	ENSG00000119707	RBM25	14	q24.2	73058436	73123898	-0.035248	0.971882	0.987725	FALSE	FALSE
8212	ENSG00000184162	NR2C2AP	19	p13.11	19201416	19203424	-0.0352695	0.971865	0.987725	FALSE	FALSE
8213	ENSG00000146833	TRIM4	7	q22.1	99876958	99919600	-0.0354207	0.971744	0.987725	FALSE	FALSE
8214	ENSG00000248643	RBM14-RBM4	11	q13.2	66616626	66646469	-0.0354941	0.971686	0.987725	FALSE	FALSE
8215	ENSG00000146856	AGBL3	7	q33	134986508	135147963	-0.0355277	0.971659	0.987725	FALSE	FALSE
8216	ENSG00000138639	ARHGAP24	4	q21.23	85475114	86002670	-0.0357437	0.971487	0.987725	FALSE	FALSE
8217	ENSG00000183765	CHEK2	22	q12.1	28687743	28742422	-0.0357499	0.971482	0.987725	FALSE	FALSE
8218	ENSG00000136630	HLX	1	q41	220879400	220885059	-0.0366893	0.970733	0.987372	FALSE	FALSE
8219	ENSG00000165672	PRDX3	10	q26.11	119167703	119178833	-0.0368844	0.970577	0.987278	FALSE	FALSE
8220	ENSG00000205277	MUC12	7	q22.1	100969623	101018949	-0.0371119	0.970396	0.987213	FALSE	FALSE
8221	ENSG00000081870	HSPB11	1	p32.3	53916574	53945929	-0.0376751	0.969947	0.986817	FALSE	FALSE
8222	ENSG00000196132	MYT1	20	q13.33	64102394	64242253	-0.0379659	0.969715	0.986704	FALSE	FALSE
8223	ENSG00000179709	NLRP8	19	q13.43	55947832	55988629	-0.0380392	0.969656	0.986704	FALSE	FALSE
8224	ENSG00000146676	PURB	7	p13	44876293	44885361	-0.0381459	0.969571	0.986681	FALSE	FALSE
8225	ENSG00000152253	SPC25	2	q31.1	168834132	168913371	-0.0383413	0.969416	0.986583	FALSE	FALSE
8226	ENSG00000174437	ATP2A2	12	q24.11	110280756	110351093	-0.0384011	0.969368	0.986583	FALSE	FALSE
8227	ENSG00000187792	ZNF70	22	q11.23	23738678	23751092	-0.0385097	0.969281	0.986583	FALSE	FALSE
8228	ENSG00000089327	FXYD5	19	q13.12	35154730	35169883	-0.0385358	0.96926	0.986583	FALSE	FALSE
8229	ENSG00000122359	ANXA11	10	q22.3	80150889	80205572	-0.0385535	0.969246	0.986583	FALSE	FALSE
8230	ENSG00000146216	TTBK1	6	p21.1	43243680	43288259	-0.0387207	0.969113	0.986583	FALSE	FALSE
8231	ENSG00000065427	KARS	16	q23.1	75627474	75648643	-0.0388256	0.969029	0.986583	FALSE	FALSE
8232	ENSG00000136044	APPL2	12	q23.3	105173296	105236238	-0.0388986	0.968971	0.986583	FALSE	FALSE
8233	ENSG00000138768	USO1	4	q21.1	75724593	75814286	-0.0389219	0.968953	0.986583	FALSE	FALSE
8234	ENSG00000158473	CD1D	1	q23.1	158179947	158184896	-0.0396263	0.968391	0.98651	FALSE	FALSE
8235	ENSG00000115525	ST3GAL5	2	p11.2	85837120	85905199	-0.039728	0.96831	0.9865	FALSE	FALSE
8236	ENSG00000183570	PCBP3	21	q22.3	45643694	45942454	-0.0399204	0.968157	0.986467	FALSE	FALSE
8237	ENSG00000127586	CHTF18	16	p13.3	788046	800737	-0.0402085	0.967927	0.986294	FALSE	FALSE
8238	ENSG00000115461	IGFBP5	2	q35	216672105	216695525	-0.040487	0.967705	0.986264	FALSE	FALSE
8239	ENSG00000165474	GJB2	13	q12.11	20187463	20193010	-0.0405704	0.967638	0.986264	FALSE	FALSE
8240	ENSG00000171161	ZNF672	1	q44	248838210	248849517	-0.0406932	0.96754	0.986264	FALSE	FALSE
8241	ENSG00000131507	NDFIP1	5	q31.3	142108505	142154443	-0.0410021	0.967294	0.98614	FALSE	FALSE
8242	ENSG00000133805	AMPD3	11	p15.4	10308313	10507579	-0.0410069	0.96729	0.98614	FALSE	FALSE
8243	ENSG00000125885	MCM8	20	p12.3	5950652	5998977	-0.0410295	0.967272	0.98614	FALSE	FALSE
8244	ENSG00000167851	CD300A	17	q25.1	74466399	74484796	-0.0414143	0.966966	0.985989	FALSE	FALSE
8245	ENSG00000221821	C6orf226	6	p21.1	42890265	42890816	-0.0418017	0.966657	0.985736	FALSE	FALSE
8246	ENSG00000164404	GDF9	5	q31.1	132861181	132866884	-0.0418294	0.966635	0.985736	FALSE	FALSE
8247	ENSG00000070669	ASNS	7	q21.3	97852118	97872542	-0.0420405	0.966466	0.985736	FALSE	FALSE
8248	ENSG00000168811	IL12A	3	q25.33	159988750	159996019	-0.0420773	0.966437	0.985736	FALSE	FALSE
8249	ENSG00000148356	LRSAM1	9	q33.3	127451486	127503501	-0.042381	0.966195	0.985736	FALSE	FALSE
8250	ENSG00000092096	SLC22A17	14	q11.2	23346306	23352912	-0.0424166	0.966167	0.985736	FALSE	FALSE
8251	ENSG00000101365	IDH3B	20	p13	2658395	2664219	-0.0429471	0.965744	0.985603	FALSE	FALSE
8252	ENSG00000140153	WDR20	14	q32.31	102139503	102224847	-0.0436527	0.965181	0.985201	FALSE	FALSE
8253	ENSG00000106299	WASL	7	q31.32	123681935	123749067	-0.0442582	0.964699	0.984904	FALSE	FALSE
8254	ENSG00000147912	FBXO10	9	p13.2	37510892	37576349	-0.0443772	0.964604	0.984869	FALSE	FALSE
8255	ENSG00000108306	FBXL20	17	q12	39252644	39402523	-0.0445869	0.964437	0.984759	FALSE	FALSE
8256	ENSG00000129422	MTUS1	8	p22	17643795	17800917	-0.0449008	0.964186	0.984565	FALSE	FALSE
8257	ENSG00000078549	ADCYAP1R1	7	p14.3	31052461	31111479	-0.0450388	0.964076	0.984514	FALSE	FALSE
8258	ENSG00000151893	CACUL1	10	q26.11	118674167	118755249	-0.0452553	0.963904	0.984503	FALSE	FALSE
8259	ENSG00000244274	DBNDD2	20	q13.12	45406057	45410610	-0.0455292	0.963685	0.984484	FALSE	FALSE
8260	ENSG00000164751	PEX2	8	q21.13	76980258	77001044	-0.0457354	0.963521	0.984484	FALSE	FALSE
8261	ENSG00000033030	ZCCHC8	12	q24.31	122471600	122501073	-0.0458038	0.963467	0.984484	FALSE	FALSE
8262	ENSG00000256060	TRAPPC2B	19	q13.43	57363511	57365353	-0.0460115	0.963301	0.984484	FALSE	FALSE
8263	ENSG00000120306	CYSTM1	5	q31.3	140174642	140282052	-0.0469377	0.962563	0.984196	FALSE	FALSE
8264	ENSG00000078295	ADCY2	5	p15.31	7396208	7830081	-0.0470261	0.962492	0.984186	FALSE	FALSE
8265	ENSG00000185332	TMEM105	17	q25.3	81311270	81330674	-0.0472125	0.962344	0.984095	FALSE	FALSE
8266	ENSG00000181744	C3orf58	3	q24	143971798	144048719	-0.0473552	0.96223	0.98404	FALSE	FALSE
8267	ENSG00000100304	TTLL12	22	q13.2	43166622	43187133	-0.0474526	0.962152	0.984022	FALSE	FALSE
8268	ENSG00000136819	C9orf78	9	q34.11	129827290	129835863	-0.0474595	0.962147	0.984022	FALSE	FALSE
8269	ENSG00000065609	SNAP91	6	q14.2	83552880	83709691	-0.047758	0.961909	0.983958	FALSE	FALSE
8270	ENSG00000101405	OXT	20	p13	3071620	3072517	-0.0481654	0.961584	0.983749	FALSE	FALSE
8271	ENSG00000132000	PODNL1	19	p13.12	13931187	13953392	-0.048297	0.96148	0.983744	FALSE	FALSE
8272	ENSG00000143575	HAX1	1	q21.3	154272511	154275875	-0.0489293	0.960976	0.983446	FALSE	FALSE
8273	ENSG00000176641	RNF152	18	q21.33	61808063	61894247	-0.0508065	0.95948	0.982639	FALSE	FALSE
8274	ENSG00000213762	ZNF134	19	q13.43	57614233	57624723	-0.050923	0.959387	0.982639	FALSE	FALSE
8275	ENSG00000136274	NACAD	7	p13	45080438	45088914	-0.0512288	0.959143	0.982639	FALSE	FALSE
8276	ENSG00000171928	TVP23B	17	p11.2	18780995	18806714	-0.0513723	0.959029	0.982607	FALSE	FALSE
8277	ENSG00000163001	CFAP36	2	p16.1	55519604	55545879	-0.0517962	0.958691	0.982376	FALSE	FALSE
8278	ENSG00000134352	IL6ST	5	q11.2	55935095	55994993	-0.0522195	0.958354	0.982223	FALSE	FALSE
8279	ENSG00000140367	UBE2Q2	15	q24.2	75843285	75901078	-0.0524124	0.9582	0.982223	FALSE	FALSE
8280	ENSG00000172717	FAM71D	14	q23.3	67189393	67228550	-0.0525239	0.958111	0.982223	FALSE	FALSE
8281	ENSG00000166167	BTRC	10	q24.32	101354033	101557321	-0.0525987	0.958052	0.982223	FALSE	FALSE
8282	ENSG00000198739	LRRTM3	10	q21.3	66926006	67099830	-0.0526164	0.958038	0.982223	FALSE	FALSE
8283	ENSG00000162711	NLRP3	1	q44	247416156	247449108	-0.0527785	0.957908	0.982223	FALSE	FALSE
8284	ENSG00000109101	FOXN1	17	q11.2	28506243	28538896	-0.0533114	0.957484	0.982068	FALSE	FALSE
8285	ENSG00000150281	CTF1	16	p11.2	30896607	30903560	-0.0534492	0.957374	0.982057	FALSE	FALSE
8286	ENSG00000154305	MIA3	1	q41	222618086	222668012	-0.053479	0.95735	0.982057	FALSE	FALSE
8287	ENSG00000100285	NEFH	22	q12.2	29480230	29491390	-0.0535854	0.957266	0.982057	FALSE	FALSE
8288	ENSG00000167080	B4GALNT2	17	q21.32	49132460	49176840	-0.0536197	0.957238	0.982057	FALSE	FALSE
8289	ENSG00000107281	NPDC1	9	q34.3	137039470	137046203	-0.0537227	0.957156	0.982057	FALSE	FALSE
8290	ENSG00000130287	NCAN	19	p13.11	19211973	19252233	-0.0541441	0.95682	0.981926	FALSE	FALSE
8291	ENSG00000133101	CCNA1	13	q13.3	36431520	36442882	-0.0546649	0.956405	0.981639	FALSE	FALSE
8292	ENSG00000206052	DOK6	18	q22.2	69401055	69849087	-0.0549747	0.956159	0.98157	FALSE	FALSE
8293	ENSG00000166546	BEAN1	16	q21	66427297	66493529	-0.0552367	0.95595	0.981479	FALSE	FALSE
8294	ENSG00000168286	THAP11	16	q22.1	67842082	67844195	-0.0558186	0.955486	0.981187	FALSE	FALSE
8295	ENSG00000255104	AC005324.4	17	p12	15699692	15744778	-0.0558222	0.955483	0.981187	FALSE	FALSE
8296	ENSG00000101544	ADNP2	18	q23	80109031	80147523	-0.0561241	0.955243	0.981069	FALSE	FALSE
8297	ENSG00000237693	IRGM	5	q33.1	150846523	150900736	-0.056387	0.955033	0.980968	FALSE	FALSE
8298	ENSG00000256188	TAS2R30	12	p13.2	11132958	11134644	-0.056509	0.954936	0.98093	FALSE	FALSE
8299	ENSG00000170522	ELOVL6	4	q25	110045846	110199199	-0.0565353	0.954915	0.98093	FALSE	FALSE
8300	ENSG00000168275	COA6	1	q42.2	234373456	234384049	-0.0565774	0.954882	0.98093	FALSE	FALSE
8301	ENSG00000120727	PAIP2	5	q31.2	139341587	139369720	-0.0568316	0.954679	0.980905	FALSE	FALSE
8302	ENSG00000054282	SDCCAG8	1	q43	243256034	243500092	-0.0569201	0.954609	0.980901	FALSE	FALSE
8303	ENSG00000100867	DHRS2	14	q11.2	23630115	23645639	-0.0572897	0.954314	0.980722	FALSE	FALSE
8304	ENSG00000134954	ETS1	11	q24.3	128458761	128587558	-0.0573609	0.954258	0.980722	FALSE	FALSE
8305	ENSG00000137841	PLCB2	15	q15.1	40278176	40307935	-0.0579491	0.953789	0.980305	FALSE	FALSE
8306	ENSG00000128739	SNRPN	15	q11.2	24823637	24978723	-0.0580454	0.953712	0.980288	FALSE	FALSE
8307	ENSG00000083097	DOP1A	6	q14.1	83067666	83171350	-0.0581692	0.953614	0.980248	FALSE	FALSE
8308	ENSG00000169126	ARMC4	10	p12.1	27812164	27999048	-0.0583185	0.953495	0.980187	FALSE	FALSE
8309	ENSG00000170956	CEACAM3	19	q13.2	41796437	41811553	-0.0587407	0.953159	0.979919	FALSE	FALSE
8310	ENSG00000198719	DLL1	6	q27	170282206	170306565	-0.0591106	0.952864	0.979784	FALSE	FALSE
8311	ENSG00000214216	IQCJ	3	q25.32	158962928	159266307	-0.0591655	0.95282	0.979784	FALSE	FALSE
8312	ENSG00000184350	MRGPRE	11	p15.4	3227698	3232386	-0.0594702	0.952578	0.979674	FALSE	FALSE
8313	ENSG00000111843	TMEM14C	6	p24.2	10722915	10731129	-0.0595662	0.952501	0.979657	FALSE	FALSE
8314	ENSG00000187848	P2RX2	12	q24.33	132618776	132622386	-0.0598388	0.952284	0.979548	FALSE	FALSE
8315	ENSG00000118596	SLC16A7	12	q14.1	59596067	59789855	-0.0601933	0.952002	0.979451	FALSE	FALSE
8316	ENSG00000120129	DUSP1	5	q35.1	172768090	172771195	-0.0604866	0.951768	0.979272	FALSE	FALSE
8317	ENSG00000082146	STRADB	2	q33.1	201387858	201480846	-0.0612164	0.951187	0.979043	FALSE	FALSE
8318	ENSG00000100320	RBFOX2	22	q12.3	35738736	36028425	-0.0615898	0.95089	0.97886	FALSE	FALSE
8319	ENSG00000111906	HDDC2	6	q22.31	125219962	125302078	-0.061761	0.950753	0.97886	FALSE	FALSE
8320	ENSG00000260836	AC245033.1	15	q25.2	82536788	82573194	-0.0621078	0.950477	0.97872	FALSE	FALSE
8321	ENSG00000174156	GSTA3	6	p12.2	52896639	52909685	-0.0621692	0.950428	0.97872	FALSE	FALSE
8322	ENSG00000136960	ENPP2	8	q24.12	119557086	119673453	-0.0623224	0.950306	0.97869	FALSE	FALSE
8323	ENSG00000163631	ALB	4	q13.3	73397114	73421412	-0.0624557	0.9502	0.97869	FALSE	FALSE
8324	ENSG00000198954	KIF1BP	10	q22.1	68988721	69043544	-0.0625599	0.950117	0.97868	FALSE	FALSE
8325	ENSG00000109929	SC5D	11	q23.3	121292453	121308694	-0.0629067	0.949841	0.978519	FALSE	FALSE
8326	ENSG00000105220	GPI	19	q13.11	34359480	34402413	-0.0635031	0.949366	0.978214	FALSE	FALSE
8327	ENSG00000245680	ZNF585B	19	q13.12	37181579	37218153	-0.0635248	0.949349	0.978214	FALSE	FALSE
8328	ENSG00000160401	CFAP157	9	q34.11	127706989	127716002	-0.0642578	0.948765	0.977964	FALSE	FALSE
8329	ENSG00000136444	RSAD1	17	q21.33	50478800	50485975	-0.0651057	0.94809	0.97733	FALSE	FALSE
8330	ENSG00000160345	C9orf116	9	q34.3	135495181	135501734	-0.0651579	0.948048	0.97733	FALSE	FALSE
8331	ENSG00000140931	CMTM3	16	q22.1	66603874	66613892	-0.0652789	0.947952	0.977311	FALSE	FALSE
8332	ENSG00000165264	NDUFB6	9	p21.1	32552999	32573184	-0.0653066	0.94793	0.977311	FALSE	FALSE
8333	ENSG00000170385	SLC30A1	1	q32.3	211571568	211578742	-0.0655175	0.947762	0.977238	FALSE	FALSE
8334	ENSG00000196275	GTF2IRD2	7	q11.23	74796144	74851551	-0.065529	0.947753	0.977238	FALSE	FALSE
8335	ENSG00000126861	OMG	17	q11.2	31272013	31297539	-0.0657442	0.947581	0.977236	FALSE	FALSE
8336	ENSG00000111011	RSRC2	12	q24.31	122503458	122527000	-0.0657887	0.947546	0.977236	FALSE	FALSE
8337	ENSG00000144724	PTPRG	3	p14.2	61561569	62297613	-0.0659711	0.947401	0.977173	FALSE	FALSE
8338	ENSG00000178163	ZNF518B	4	p16.1	10439874	10457410	-0.0660719	0.947321	0.977152	FALSE	FALSE
8339	ENSG00000182584	ACTL10	20	q11.22	33666498	33668525	-0.0666585	0.946854	0.976858	FALSE	FALSE
8340	ENSG00000150556	LYPD6B	2	q23.2	149038107	149215262	-0.0671123	0.946492	0.976723	FALSE	FALSE
8341	ENSG00000103260	METRN	16	p13.3	715115	719655	-0.0671424	0.946468	0.976723	FALSE	FALSE
8342	ENSG00000163357	DCST1	1	q21.3	155033824	155050930	-0.0673215	0.946326	0.976723	FALSE	FALSE
8343	ENSG00000139597	N4BP2L1	13	q13.1	32400723	32428311	-0.0675776	0.946122	0.976653	FALSE	FALSE
8344	ENSG00000179580	RNF151	16	p13.3	1966823	1968975	-0.0687209	0.945212	0.975982	FALSE	FALSE
8345	ENSG00000169629	RGPD8	2	q14.1	112370092	112434488	-0.0687959	0.945152	0.975982	FALSE	FALSE
8346	ENSG00000160318	CLDND2	19	q13.41	51367098	51369003	-0.0694733	0.944613	0.975649	FALSE	FALSE
8347	ENSG00000078403	MLLT10	10	p12.31	21524675	21743630	-0.0702915	0.943962	0.975223	FALSE	FALSE
8348	ENSG00000117505	DR1	1	p22.1	93345888	93369498	-0.0703959	0.943879	0.975223	FALSE	FALSE
8349	ENSG00000182230	FAM153B	5	q35.2	176060689	176116015	-0.070442	0.943842	0.975223	FALSE	FALSE
8350	ENSG00000069188	SDK2	17	q25.1	73334384	73644089	-0.0705429	0.943762	0.975223	FALSE	FALSE
8351	ENSG00000096093	EFHC1	6	p12.2	52362123	52529886	-0.0706249	0.943696	0.975223	FALSE	FALSE
8352	ENSG00000256349	AP002748.4	11	q13.2	66509079	66533613	-0.0707112	0.943628	0.975223	FALSE	FALSE
8353	ENSG00000166710	B2M	15	q21.1	44711487	44718877	-0.0707948	0.943561	0.975223	FALSE	FALSE
8354	ENSG00000165272	AQP3	9	p13.3	33441154	33447633	-0.0714029	0.943077	0.974924	FALSE	FALSE
8355	ENSG00000134760	DSG1	18	q12.1	31318089	31357029	-0.0715001	0.943	0.974905	FALSE	FALSE
8356	ENSG00000249693	THEGL	4	q12	56530609	56603507	-0.0716283	0.942898	0.974905	FALSE	FALSE
8357	ENSG00000181722	ZBTB20	3	q13.31	114314501	115147271	-0.071756	0.942796	0.974879	FALSE	FALSE
8358	ENSG00000074317	SNCB	5	q35.2	176620084	176630556	-0.071972	0.942624	0.974763	FALSE	FALSE
8359	ENSG00000183775	KCTD16	5	q31.3	144170832	144485686	-0.072089	0.942531	0.974728	FALSE	FALSE
8360	ENSG00000086065	CHMP5	9	p13.3	33264879	33282069	-0.0722248	0.942423	0.974678	FALSE	FALSE
8361	ENSG00000172057	ORMDL3	17	q21.1	39921041	39927601	-0.0730384	0.941776	0.97407	FALSE	FALSE
8362	ENSG00000182747	SLC35D3	6	q23.3	136922264	136925639	-0.073555	0.941365	0.973768	FALSE	FALSE
8363	ENSG00000179981	TSHZ1	18	q22.3	75210755	75289950	-0.0739184	0.941075	0.973592	FALSE	FALSE
8364	ENSG00000061455	PRDM6	5	q23.2	123089121	123194266	-0.0740226	0.940992	0.973592	FALSE	FALSE
8365	ENSG00000170373	CST1	20	p11.21	23747553	23751268	-0.0741538	0.940888	0.973592	FALSE	FALSE
8366	ENSG00000125743	SNRPD2	19	q13.32	45687454	45692569	-0.0745472	0.940575	0.973454	FALSE	FALSE
8367	ENSG00000158966	CACHD1	1	p31.3	64470792	64693058	-0.0747256	0.940433	0.973454	FALSE	FALSE
8368	ENSG00000099624	ATP5F1D	19	p13.3	1241746	1244826	-0.0748719	0.940317	0.973422	FALSE	FALSE
8369	ENSG00000150456	EEF1AKMT1	13	q12.11	20728731	20773958	-0.0755124	0.939807	0.973174	FALSE	FALSE
8370	ENSG00000011083	SLC6A7	5	q32	150189957	150222788	-0.0755899	0.939745	0.973174	FALSE	FALSE
8371	ENSG00000122085	MTERF4	2	q37.3	241072169	241102332	-0.0756024	0.939735	0.973174	FALSE	FALSE
8372	ENSG00000135446	CDK4	12	q14.1	57747727	57756013	-0.0761587	0.939293	0.972977	FALSE	FALSE
8373	ENSG00000133115	STOML3	13	q13.3	38965925	38991066	-0.0769347	0.938675	0.972522	FALSE	FALSE
8374	ENSG00000214265	AC124312.1	15	q11.2	24955034	25000276	-0.0770757	0.938563	0.972522	FALSE	FALSE
8375	ENSG00000204710	SPDYC	11	q13.1	65170154	65173244	-0.0770961	0.938547	0.972522	FALSE	FALSE
8376	ENSG00000028277	POU2F2	19	q13.2	42086110	42196585	-0.0770994	0.938544	0.972522	FALSE	FALSE
8377	ENSG00000163655	GMPS	3	q25.31	155870536	155944026	-0.0775346	0.938198	0.972458	FALSE	FALSE
8378	ENSG00000101460	MAP1LC3A	20	q11.22	34546854	34560345	-0.077795	0.937991	0.972305	FALSE	FALSE
8379	ENSG00000089234	BRAP	12	q24.12	111642146	111685986	-0.0782145	0.937657	0.972202	FALSE	FALSE
8380	ENSG00000007306	CEACAM7	19	q13.2	41673307	41706976	-0.0783856	0.937521	0.972126	FALSE	FALSE
8381	ENSG00000162068	NTN3	16	p13.3	2471499	2474145	-0.0784352	0.937482	0.972126	FALSE	FALSE
8382	ENSG00000162989	KCNJ3	2	q24.1	154698299	154858352	-0.078607	0.937345	0.972126	FALSE	FALSE
8383	ENSG00000188906	LRRK2	12	q12	40196744	40369285	-0.0786131	0.93734	0.972126	FALSE	FALSE
8384	ENSG00000168269	FOXI1	5	q35.1	170105897	170109725	-0.0789002	0.937112	0.97207	FALSE	FALSE
8385	ENSG00000101639	CEP192	18	p11.21	12991362	13125052	-0.0790789	0.93697	0.971985	FALSE	FALSE
8386	ENSG00000073803	MAP3K13	3	q27.2	185282941	185489097	-0.0793291	0.936771	0.97184	FALSE	FALSE
8387	ENSG00000157978	LDLRAP1	1	p36.11	25543580	25568886	-0.0794397	0.936683	0.97181	FALSE	FALSE
8388	ENSG00000108231	LGI1	10	q23.33	93757809	93806272	-0.0795265	0.936614	0.9718	FALSE	FALSE
8389	ENSG00000259900	AC026464.1	16	q22.1	69335276	69351730	-0.0796828	0.93649	0.971785	FALSE	FALSE
8390	ENSG00000188112	C6orf132	6	p21.1	42101118	42142619	-0.0798786	0.936334	0.971756	FALSE	FALSE
8391	ENSG00000140104	CLBA1	14	q32.33	104985775	105010482	-0.0801117	0.936148	0.971686	FALSE	FALSE
8392	ENSG00000059915	PSD	10	q24.32	102402617	102421539	-0.080804	0.935598	0.971238	FALSE	FALSE
8393	ENSG00000174428	GTF2IRD2B	7	q11.23	75092573	75149817	-0.0810664	0.935389	0.971176	FALSE	FALSE
8394	ENSG00000260342	AC138811.2	16	p12.3	18788063	18801519	-0.0813032	0.935201	0.971131	FALSE	FALSE
8395	ENSG00000113356	POLR3G	5	q14.3	90471748	90514553	-0.0813488	0.935165	0.971131	FALSE	FALSE
8396	ENSG00000163083	INHBB	2	q14.2	120346143	120351808	-0.0815	0.935044	0.971094	FALSE	FALSE
8397	ENSG00000211456	SACM1L	3	p21.31	45689056	45745424	-0.0819805	0.934662	0.970759	FALSE	FALSE
8398	ENSG00000114742	WDR48	3	p22.2	39051998	39096671	-0.0821929	0.934493	0.970645	FALSE	FALSE
8399	ENSG00000139144	PIK3C2G	12	p12.3	18247614	18648416	-0.0822019	0.934486	0.970645	FALSE	FALSE
8400	ENSG00000103353	UBFD1	16	p12.2	23557362	23574389	-0.0822696	0.934432	0.970645	FALSE	FALSE
8401	ENSG00000105929	ATP6V0A4	7	q34	138706294	138799560	-0.0830531	0.933809	0.970365	FALSE	FALSE
8402	ENSG00000212123	PRR22	19	p13.3	5782960	5784765	-0.0832605	0.933644	0.970256	FALSE	FALSE
8403	ENSG00000068650	ATP11A	13	q34	112690329	112887168	-0.0833126	0.933603	0.970256	FALSE	FALSE
8404	ENSG00000169018	FEM1B	15	q23	68277803	68295865	-0.0835073	0.933448	0.970219	FALSE	FALSE
8405	ENSG00000131773	KHDRBS3	8	q24.23	135457457	135656722	-0.0843443	0.932783	0.969668	FALSE	FALSE
8406	ENSG00000153956	CACNA2D1	7	q21.11	81946444	82443798	-0.0845004	0.932659	0.9696	FALSE	FALSE
8407	ENSG00000077782	FGFR1	8	p11.23	38400215	38468834	-0.0845336	0.932632	0.9696	FALSE	FALSE
8408	ENSG00000100941	PNN	14	q21.1	39175183	39183218	-0.0847612	0.932451	0.9696	FALSE	FALSE
8409	ENSG00000099203	TMED1	19	p13.2	10832438	10836318	-0.0848709	0.932364	0.9696	FALSE	FALSE
8410	ENSG00000007944	MYLIP	6	p22.3	16129125	16148248	-0.0849652	0.932289	0.9696	FALSE	FALSE
8411	ENSG00000008517	IL32	16	p13.3	3065297	3082192	-0.0853149	0.932011	0.969419	FALSE	FALSE
8412	ENSG00000139874	SSTR1	14	q21.1	38207999	38213067	-0.0853252	0.932003	0.969419	FALSE	FALSE
8413	ENSG00000187824	TMEM220	17	p13.1	10699015	10730316	-0.0859125	0.931536	0.969295	FALSE	FALSE
8414	ENSG00000141456	PELP1	17	p13.2	4669774	4704337	-0.0863155	0.931216	0.969084	FALSE	FALSE
8415	ENSG00000174990	CA5A	16	q24.2	87881546	87936580	-0.0863617	0.931179	0.969084	FALSE	FALSE
8416	ENSG00000139668	WDFY2	13	q14.3	51584455	51767707	-0.0865594	0.931022	0.969006	FALSE	FALSE
8417	ENSG00000064726	BTBD1	15	q25.2	83016422	83067354	-0.0867481	0.930872	0.968973	FALSE	FALSE
8418	ENSG00000172840	PDP2	16	q22.1	66878589	66895754	-0.0875626	0.930224	0.968607	FALSE	FALSE
8419	ENSG00000196839	ADA	20	q13.12	44619522	44652233	-0.0876676	0.930141	0.968581	FALSE	FALSE
8420	ENSG00000108669	CYTH1	17	q25.3	78674048	78782297	-0.0884966	0.929482	0.96808	FALSE	FALSE
8421	ENSG00000146250	PRSS35	6	q14.2	83512538	83525704	-0.0893649	0.928792	0.967669	FALSE	FALSE
8422	ENSG00000138180	CEP55	10	q23.33	93496632	93529092	-0.0893961	0.928767	0.967669	FALSE	FALSE
8423	ENSG00000072736	NFATC3	16	q22.1	68084751	68229259	-0.0897233	0.928507	0.967495	FALSE	FALSE
8424	ENSG00000185475	TMEM179B	11	q12.3	62787415	62790405	-0.0899048	0.928363	0.967431	FALSE	FALSE
8425	ENSG00000146013	GFRA3	5	q31.2	138252379	138274671	-0.0899199	0.928351	0.967431	FALSE	FALSE
8426	ENSG00000205426	KRT81	12	q13.13	52285913	52291534	-0.0905859	0.927822	0.967089	FALSE	FALSE
8427	ENSG00000158825	CDA	1	p36.12	20588948	20618908	-0.0911056	0.927409	0.966904	FALSE	FALSE
8428	ENSG00000235173	HGH1	8	q24.3	144137769	144140843	-0.0913723	0.927197	0.966745	FALSE	FALSE
8429	ENSG00000165023	DIRAS2	9	q22.2	90609832	90643105	-0.0915482	0.927057	0.966661	FALSE	FALSE
8430	ENSG00000148308	GTF3C5	9	q34.13	133030675	133058503	-0.0920421	0.926665	0.966375	FALSE	FALSE
8431	ENSG00000171824	EXOSC10	1	p36.22	11066618	11099881	-0.092207	0.926534	0.9663	FALSE	FALSE
8432	ENSG00000127377	CRYGN	7	q36.1	151428835	151440813	-0.0926128	0.926211	0.966086	FALSE	FALSE
8433	ENSG00000185946	RNPC3	1	p21.1	103525691	103555239	-0.0927126	0.926132	0.966065	FALSE	FALSE
8434	ENSG00000134900	TPP2	13	q33.1	102597003	102679958	-0.0928788	0.926	0.966037	FALSE	FALSE
8435	ENSG00000066926	FECH	18	q21.31	57548283	57586772	-0.0931513	0.925783	0.965886	FALSE	FALSE
8436	ENSG00000185269	NOTUM	17	q25.3	81952507	81961840	-0.093684	0.92536	0.965629	FALSE	FALSE
8437	ENSG00000214026	MRPL23	11	p15.5	1947278	1984522	-0.0938482	0.92523	0.965616	FALSE	FALSE
8438	ENSG00000162572	SCNN1D	1	p36.33	1280436	1292029	-0.094307	0.924865	0.965543	FALSE	FALSE
8439	ENSG00000104872	PIH1D1	19	q13.33	49446298	49453497	-0.0947585	0.924507	0.965292	FALSE	FALSE
8440	ENSG00000154258	ABCA9	17	q24.2	68974488	69061064	-0.0947786	0.924491	0.965292	FALSE	FALSE
8441	ENSG00000123388	HOXC11	12	q13.13	53973126	53977643	-0.094845	0.924438	0.965292	FALSE	FALSE
8442	ENSG00000134899	ERCC5	13	q33.1	102807146	102876001	-0.0950686	0.92426	0.965292	FALSE	FALSE
8443	ENSG00000132681	ATP1A4	1	q23.2	160151570	160186977	-0.0952648	0.924105	0.965291	FALSE	FALSE
8444	ENSG00000171791	BCL2	18	q21.33	63123346	63320128	-0.0955002	0.923918	0.965291	FALSE	FALSE
8445	ENSG00000150995	ITPR1	3	p26.1	4493345	4847840	-0.0956892	0.923767	0.965259	FALSE	FALSE
8446	ENSG00000113068	PFDN1	5	q31.3	140245039	140303121	-0.0964473	0.923165	0.9648	FALSE	FALSE
8447	ENSG00000173258	ZNF483	9	q31.3	111525159	111577844	-0.0973448	0.922453	0.964131	FALSE	FALSE
8448	ENSG00000144152	FBLN7	2	q13	112138385	112188216	-0.0974107	0.9224	0.964131	FALSE	FALSE
8449	ENSG00000172380	GNG12	1	p31.3	67701466	67833467	-0.0975375	0.9223	0.964094	FALSE	FALSE
8450	ENSG00000111834	RSPH4A	6	q22.1	116616479	116632985	-0.0976528	0.922208	0.96406	FALSE	FALSE
8451	ENSG00000189127	ANKRD34B	5	q14.1	80556755	80570488	-0.097768	0.922117	0.964026	FALSE	FALSE
8452	ENSG00000111339	ART4	12	p12.3	14825569	14843533	-0.0978354	0.922063	0.964026	FALSE	FALSE
8453	ENSG00000138080	EMILIN1	2	p23.3	27078567	27086408	-0.0979124	0.922002	0.964026	FALSE	FALSE
8454	ENSG00000185278	ZBTB37	1	q25.1	173868082	173903549	-0.0979857	0.921944	0.964026	FALSE	FALSE
8455	ENSG00000110172	CHORDC1	11	q14.3	90201160	90223364	-0.0980407	0.9219	0.964026	FALSE	FALSE
8456	ENSG00000198797	BRINP2	1	q25.2	177171497	177282422	-0.0982454	0.921737	0.963998	FALSE	FALSE
8457	ENSG00000140830	TXNL4B	16	q22.2	72044289	72094431	-0.0982636	0.921723	0.963998	FALSE	FALSE
8458	ENSG00000116641	DOCK7	1	p31.3	62454298	62688368	-0.0982977	0.921696	0.963998	FALSE	FALSE
8459	ENSG00000115902	SLC1A4	2	p14	64988477	65023865	-0.098842	0.921264	0.963811	FALSE	FALSE
8460	ENSG00000109103	UNC119	17	q11.2	28546707	28552668	-0.0990155	0.921126	0.963769	FALSE	FALSE
8461	ENSG00000112303	VNN2	6	q23.2	132743870	132763459	-0.0994223	0.920803	0.963575	FALSE	FALSE
8462	ENSG00000152944	MED21	12	p11.23	27022546	27066343	-0.0998062	0.920498	0.963502	FALSE	FALSE
8463	ENSG00000196844	PATE2	11	q24.2	125776113	125778819	-0.0999642	0.920373	0.963432	FALSE	FALSE
8464	ENSG00000133216	EPHB2	1	p36.12	22710839	22921500	-0.100278	0.920123	0.963294	FALSE	FALSE
8465	ENSG00000074276	CDHR2	5	q35.2	176542511	176595974	-0.100308	0.9201	0.963294	FALSE	FALSE
8466	ENSG00000140299	BNIP2	15	q22.2	59659146	59689534	-0.100475	0.919967	0.963294	FALSE	FALSE
8467	ENSG00000267022	AC067968.1	19	q13.31	44025354	44087318	-0.100686	0.9198	0.963202	FALSE	FALSE
8468	ENSG00000259112	NDUFC2-KCTD14	11	q14.1	78016971	78079865	-0.101164	0.91942	0.962928	FALSE	FALSE
8469	ENSG00000184434	LRRC19	9	p21.2	26993136	27005693	-0.101901	0.918835	0.962576	FALSE	FALSE
8470	ENSG00000239697	TNFSF12	17	p13.1	7548891	7557890	-0.101914	0.918825	0.962576	FALSE	FALSE
8471	ENSG00000159388	BTG2	1	q32.1	203305491	203309602	-0.101993	0.918762	0.962576	FALSE	FALSE
8472	ENSG00000170091	NSG2	5	q35.2	174045604	174243501	-0.102385	0.918451	0.962405	FALSE	FALSE
8473	ENSG00000077380	DYNC1I2	2	q31.1	171687409	171748420	-0.102578	0.918298	0.962307	FALSE	FALSE
8474	ENSG00000122692	SMU1	9	p21.1	33041764	33076659	-0.102808	0.918115	0.962177	FALSE	FALSE
8475	ENSG00000113845	TIMMDC1	3	q13.33	119498532	119525090	-0.102894	0.918047	0.962177	FALSE	FALSE
8476	ENSG00000152760	TCTEX1D1	1	p31.3	66752459	66778787	-0.103374	0.917666	0.961952	FALSE	FALSE
8477	ENSG00000127334	DYRK2	12	q15	67648338	67665406	-0.103956	0.917204	0.96159	FALSE	FALSE
8478	ENSG00000162496	DHRS3	1	p36.21	12567910	12617731	-0.104312	0.916922	0.961418	FALSE	FALSE
8479	ENSG00000187672	ERC2	3	p14.3	55508308	56468363	-0.105982	0.915596	0.96052	FALSE	FALSE
8480	ENSG00000142273	CBLC	19	q13.32	44777869	44800652	-0.106296	0.915347	0.960382	FALSE	FALSE
8481	ENSG00000171311	EXOSC1	10	q24.1	97436142	97446017	-0.106461	0.915217	0.960306	FALSE	FALSE
8482	ENSG00000204519	ZNF551	19	q13.43	57681969	57717301	-0.10691	0.91486	0.960257	FALSE	FALSE
8483	ENSG00000214787	MS4A4E	11	q12.2	60201253	60243088	-0.106997	0.914791	0.960257	FALSE	FALSE
8484	ENSG00000177511	ST8SIA3	18	q21.31	57350813	57371731	-0.107073	0.914731	0.960257	FALSE	FALSE
8485	ENSG00000104524	PYCR3	8	q24.3	143603913	143609773	-0.107228	0.914608	0.960257	FALSE	FALSE
8486	ENSG00000175471	MCTP1	5	q15	94703741	95284575	-0.107368	0.914497	0.960228	FALSE	FALSE
8487	ENSG00000171202	TMEM126A	11	q14.1	85647967	85656547	-0.107383	0.914485	0.960228	FALSE	FALSE
8488	ENSG00000187688	TRPV2	17	p11.2	16415542	16437003	-0.107519	0.914377	0.960228	FALSE	FALSE
8489	ENSG00000164695	CHMP4C	8	q21.13	81732434	81759515	-0.107589	0.914322	0.960228	FALSE	FALSE
8490	ENSG00000078140	UBE2K	4	p14	39698044	39782792	-0.107619	0.914298	0.960228	FALSE	FALSE
8491	ENSG00000067606	PRKCZ	1	p36.33	2050470	2185395	-0.107725	0.914214	0.960228	FALSE	FALSE
8492	ENSG00000043355	ZIC2	13	q32.3	99981772	99986773	-0.108205	0.913833	0.959961	FALSE	FALSE
8493	ENSG00000130193	THEM6	8	q24.3	142727203	142736927	-0.109527	0.912784	0.959044	FALSE	FALSE
8494	ENSG00000132840	BHMT2	5	q14.1	79069717	79089466	-0.109611	0.912718	0.959036	FALSE	FALSE
8495	ENSG00000115904	SOS1	2	p22.1	38981396	39124345	-0.109831	0.912544	0.958976	FALSE	FALSE
8496	ENSG00000205884	DEFB136	8	p23.1	11973937	11974599	-0.110045	0.912374	0.958859	FALSE	FALSE
8497	ENSG00000180644	PRF1	10	q22.1	70597348	70602775	-0.110325	0.912151	0.958687	FALSE	FALSE
8498	ENSG00000108465	CDK5RAP3	17	q21.32	47967810	47981774	-0.11035	0.912131	0.958687	FALSE	FALSE
8499	ENSG00000114127	XRN1	3	q23	142306607	142448062	-0.110571	0.911956	0.958605	FALSE	FALSE
8500	ENSG00000164597	COG5	7	q22.3	107201555	107564514	-0.111056	0.911572	0.958262	FALSE	FALSE
8501	ENSG00000110075	PPP6R3	11	q13.2	68460731	68615334	-0.111452	0.911258	0.958055	FALSE	FALSE
8502	ENSG00000158764	ITLN2	1	q23.3	160945025	160954799	-0.111736	0.911033	0.957977	FALSE	FALSE
8503	ENSG00000181929	PRKAG1	12	q13.12	49002274	49018825	-0.113018	0.910016	0.956995	FALSE	FALSE
8504	ENSG00000152767	FARP1	13	q32.2	98142562	98455176	-0.113604	0.909552	0.956691	FALSE	FALSE
8505	ENSG00000123146	ADGRE5	19	p13.12	14380501	14408725	-0.114086	0.90917	0.956476	FALSE	FALSE
8506	ENSG00000048544	MRPS10	6	p21.1	42206801	42217865	-0.114179	0.909096	0.956476	FALSE	FALSE
8507	ENSG00000137094	DNAJB5	9	p13.3	34989641	34998900	-0.114186	0.90909	0.956476	FALSE	FALSE
8508	ENSG00000148229	POLE3	9	q32	113407235	113410672	-0.115338	0.908177	0.956228	FALSE	FALSE
8509	ENSG00000182004	SNRPE	1	q32.1	203861603	203870550	-0.115409	0.908121	0.956228	FALSE	FALSE
8510	ENSG00000121064	SCPEP1	17	q22	56978105	57006768	-0.115491	0.908056	0.956228	FALSE	FALSE
8511	ENSG00000165629	ATP5F1C	10	p14	7788129	7807815	-0.116809	0.907011	0.955492	FALSE	FALSE
8512	ENSG00000135617	PRADC1	2	p13.2	73228006	73233238	-0.11716	0.906733	0.95526	FALSE	FALSE
8513	ENSG00000268083	AC008982.1	19	q13.2	38817471	38840178	-0.117391	0.90655	0.955252	FALSE	FALSE
8514	ENSG00000002834	LASP1	17	q12	38869859	38921770	-0.117508	0.906458	0.955216	FALSE	FALSE
8515	ENSG00000136826	KLF4	9	q31.2	107484852	107490482	-0.117684	0.906318	0.95513	FALSE	FALSE
8516	ENSG00000090554	FLT3LG	19	q13.33	49474207	49486231	-0.117705	0.906302	0.95513	FALSE	FALSE
8517	ENSG00000166592	RRAD	16	q22.1	66921679	66925644	-0.117966	0.906094	0.955024	FALSE	FALSE
8518	ENSG00000069956	MAPK6	15	q21.2	51952106	52067372	-0.118036	0.90604	0.955024	FALSE	FALSE
8519	ENSG00000118961	LDAH	2	p24.1	20684014	20823130	-0.118057	0.906022	0.955024	FALSE	FALSE
8520	ENSG00000125484	GTF3C4	9	q34.13	132670035	132694955	-0.118336	0.905802	0.955004	FALSE	FALSE
8521	ENSG00000127249	ATP13A4	3	q29	193402077	193593111	-0.119105	0.905192	0.954558	FALSE	FALSE
8522	ENSG00000133639	BTG1	12	q21.33	92140278	92145897	-0.119743	0.904687	0.954086	FALSE	FALSE
8523	ENSG00000129083	COPB1	11	p15.2	14443440	14500027	-0.120509	0.90408	0.953692	FALSE	FALSE
8524	ENSG00000079616	KIF22	16	p11.2	29790719	29805385	-0.120771	0.903873	0.953596	FALSE	FALSE
8525	ENSG00000177294	FBXO39	17	p13.1	6776223	6797101	-0.121061	0.903643	0.953477	FALSE	FALSE
8526	ENSG00000187474	FPR3	19	q13.41	51795163	51826189	-0.121104	0.903609	0.953477	FALSE	FALSE
8527	ENSG00000140395	WDR61	15	q25.1	78277835	78299794	-0.121302	0.903452	0.953398	FALSE	FALSE
8528	ENSG00000116205	TCEANC2	1	p32.3	54053584	54112519	-0.121581	0.903231	0.953288	FALSE	FALSE
8529	ENSG00000156574	NODAL	10	q22.1	70432315	70447951	-0.121956	0.902934	0.953187	FALSE	FALSE
8530	ENSG00000213020	ZNF611	19	q13.41	52702813	52735073	-0.122538	0.902473	0.95308	FALSE	FALSE
8531	ENSG00000163958	ZDHHC19	3	q29	196197449	196211437	-0.122662	0.902374	0.95308	FALSE	FALSE
8532	ENSG00000150527	MIA2	14	q21.1	39230231	39388513	-0.122957	0.902141	0.952997	FALSE	FALSE
8533	ENSG00000010539	ZNF200	16	p13.3	3222325	3236221	-0.122963	0.902136	0.952997	FALSE	FALSE
8534	ENSG00000151967	SCHIP1	3	q25.33	159839861	159897360	-0.123225	0.901929	0.952957	FALSE	FALSE
8535	ENSG00000163705	FANCD2OS	3	p25.3	10081317	10108231	-0.123453	0.901748	0.952828	FALSE	FALSE
8536	ENSG00000162385	MAGOH	1	p32.3	53226892	53238610	-0.123528	0.901689	0.952827	FALSE	FALSE
8537	ENSG00000175600	SUGCT	7	p14.1	40134977	40860763	-0.124059	0.901269	0.952567	FALSE	FALSE
8538	ENSG00000269964	MEI4	6	q14.1	77650274	77927028	-0.124215	0.901145	0.952498	FALSE	FALSE
8539	ENSG00000120697	ALG5	13	q13.3	36949775	37000261	-0.124502	0.900917	0.952329	FALSE	FALSE
8540	ENSG00000174514	MFSD4A	1	q32.1	205568885	205602918	-0.124523	0.900901	0.952329	FALSE	FALSE
8541	ENSG00000165115	KIF27	9	q21.32	83836698	83921465	-0.125303	0.900284	0.951909	FALSE	FALSE
8542	ENSG00000169194	IL13	5	q31.1	132656263	132661110	-0.125617	0.900035	0.951755	FALSE	FALSE
8543	ENSG00000144339	TMEFF2	2	q32.3	191949043	192195709	-0.125841	0.899858	0.951629	FALSE	FALSE
8544	ENSG00000069696	DRD4	11	p15.5	637293	640706	-0.126831	0.899074	0.951208	FALSE	FALSE
8545	ENSG00000065054	SLC9A3R2	16	p13.3	2025356	2039026	-0.12704	0.898909	0.951177	FALSE	FALSE
8546	ENSG00000105618	PRPF31	19	q13.42	54115410	54131719	-0.127118	0.898847	0.951174	FALSE	FALSE
8547	ENSG00000187017	ESPN	1	p36.31	6424776	6461367	-0.127535	0.898517	0.950947	FALSE	FALSE
8548	ENSG00000109790	KLHL5	4	p14	39045039	39126857	-0.12757	0.898489	0.950947	FALSE	FALSE
8549	ENSG00000122741	DCAF10	9	p13.2	37800502	37867666	-0.12785	0.898267	0.950868	FALSE	FALSE
8550	ENSG00000189056	RELN	7	q22.1	103471784	103989516	-0.127909	0.898221	0.950868	FALSE	FALSE
8551	ENSG00000148798	INA	10	q24.33	103277163	103290351	-0.127935	0.8982	0.950868	FALSE	FALSE
8552	ENSG00000166477	LEO1	15	q21.2	51938025	51971806	-0.128201	0.89799	0.950819	FALSE	FALSE
8553	ENSG00000164323	CFAP97	4	q35.1	185159665	185209504	-0.128385	0.897844	0.950788	FALSE	FALSE
8554	ENSG00000139767	SRRM4	12	q24.23	118981495	119163051	-0.128398	0.897834	0.950788	FALSE	FALSE
8555	ENSG00000157064	NMNAT2	1	q25.3	183248237	183418602	-0.128696	0.897598	0.950651	FALSE	FALSE
8556	ENSG00000184983	NDUFA6	22	q13.2	42085525	42090955	-0.128764	0.897545	0.950651	FALSE	FALSE
8557	ENSG00000137822	TUBGCP4	15	q15.3	43369221	43409771	-0.128946	0.8974	0.950564	FALSE	FALSE
8558	ENSG00000160233	LRRC3	21	q22.3	44455486	44462196	-0.129295	0.897124	0.950333	FALSE	FALSE
8559	ENSG00000169169	CPT1C	19	q13.33	49690898	49713731	-0.129636	0.896854	0.950109	FALSE	FALSE
8560	ENSG00000253457	SMIM18	8	p12	30638600	30646064	-0.129894	0.89665	0.950015	FALSE	FALSE
8561	ENSG00000214711	CAPN14	2	p23.1	31173056	31233858	-0.13026	0.896361	0.949955	FALSE	FALSE
8562	ENSG00000091164	TXNL1	18	q21.31	56597208	56651600	-0.130266	0.896356	0.949955	FALSE	FALSE
8563	ENSG00000100097	LGALS1	22	q13.1	37675608	37679806	-0.130354	0.896287	0.949955	FALSE	FALSE
8564	ENSG00000173898	SPTBN2	11	q13.2	66685248	66729226	-0.130577	0.89611	0.949955	FALSE	FALSE
8565	ENSG00000121274	TENT4B	16	q12.1	50152918	50235310	-0.130809	0.895926	0.949924	FALSE	FALSE
8566	ENSG00000272104	Z84492.1	3	p21.31	50350892	50367923	-0.131698	0.895223	0.949363	FALSE	FALSE
8567	ENSG00000149090	PAMR1	11	p13	35431823	35530300	-0.132917	0.894259	0.94856	FALSE	FALSE
8568	ENSG00000124383	MPHOSPH10	2	p13.3	71130314	71150101	-0.133535	0.893771	0.948426	FALSE	FALSE
8569	ENSG00000137804	NUSAP1	15	q15.1	41332694	41381050	-0.133632	0.893694	0.948417	FALSE	FALSE
8570	ENSG00000164754	RAD21	8	q24.11	116845935	116874866	-0.13375	0.8936	0.948379	FALSE	FALSE
8571	ENSG00000129197	RPAIN	17	p13.2	5419641	5432876	-0.133819	0.893545	0.948379	FALSE	FALSE
8572	ENSG00000189052	CGB5	19	q13.33	49043884	49045311	-0.133886	0.893493	0.948379	FALSE	FALSE
8573	ENSG00000095777	MYO3A	10	p12.1	25934071	26212536	-0.134075	0.893343	0.948379	FALSE	FALSE
8574	ENSG00000121022	COPS5	8	q13.1	67043079	67083783	-0.134187	0.893255	0.948379	FALSE	FALSE
8575	ENSG00000067167	TRAM1	8	q13.3	70573442	70608387	-0.134332	0.89314	0.948379	FALSE	FALSE
8576	ENSG00000173467	AGR3	7	p21.1	16859405	16881987	-0.13455	0.892967	0.94826	FALSE	FALSE
8577	ENSG00000108443	RPS6KB1	17	q23.1	59893046	59950564	-0.134964	0.89264	0.948036	FALSE	FALSE
8578	ENSG00000168538	TRAPPC11	4	q35.1	183659267	183713594	-0.135135	0.892505	0.947993	FALSE	FALSE
8579	ENSG00000138722	MMRN1	4	q22.1	89879532	89954629	-0.135236	0.892425	0.947993	FALSE	FALSE
8580	ENSG00000137965	IFI44	1	p31.1	78649796	78664078	-0.135815	0.891968	0.94773	FALSE	FALSE
8581	ENSG00000184967	NOC4L	12	q24.33	132144448	132152473	-0.136103	0.89174	0.94773	FALSE	FALSE
8582	ENSG00000167618	LAIR2	19	q13.42	54497879	54510687	-0.137681	0.890493	0.946816	FALSE	FALSE
8583	ENSG00000188573	FBLL1	5	q34	168529116	168530634	-0.138266	0.890031	0.946615	FALSE	FALSE
8584	ENSG00000083444	PLOD1	1	p36.22	11934205	11975538	-0.138714	0.889677	0.946361	FALSE	FALSE
8585	ENSG00000129515	SNX6	14	q13.1	34561094	34630183	-0.138796	0.889612	0.946361	FALSE	FALSE
8586	ENSG00000244411	KRTAP5-7	11	q13.4	71527267	71528674	-0.1388	0.889608	0.946361	FALSE	FALSE
8587	ENSG00000188293	IGFL1	19	q13.32	46229752	46231243	-0.138877	0.889547	0.946361	FALSE	FALSE
8588	ENSG00000182950	ODF3L1	15	q24.2	75723977	75727688	-0.139333	0.889187	0.946209	FALSE	FALSE
8589	ENSG00000015171	ZMYND11	10	p15.3	134465	254637	-0.139396	0.889138	0.946209	FALSE	FALSE
8590	ENSG00000108479	GALK1	17	q25.1	75751594	75765711	-0.139526	0.889035	0.946209	FALSE	FALSE
8591	ENSG00000186094	AGBL4	1	p33	48532855	50023913	-0.140844	0.887993	0.94543	FALSE	FALSE
8592	ENSG00000140030	GPR65	14	q31.3	88005124	88014811	-0.141311	0.887624	0.94516	FALSE	FALSE
8593	ENSG00000170348	TMED10	14	q24.3	75131470	75176631	-0.142305	0.886839	0.94457	FALSE	FALSE
8594	ENSG00000183798	EMILIN3	20	q12	41359966	41366827	-0.142622	0.886588	0.944364	FALSE	FALSE
8595	ENSG00000143340	FAM163A	1	q25.2	179743163	179816198	-0.142667	0.886553	0.944364	FALSE	FALSE
8596	ENSG00000112759	SLC29A1	6	p21.1	44219505	44234151	-0.143099	0.886212	0.944147	FALSE	FALSE
8597	ENSG00000128039	SRD5A3	4	q12	55346109	55373096	-0.143359	0.886007	0.94399	FALSE	FALSE
8598	ENSG00000166920	C15orf48	15	q21.1	45430529	45448761	-0.14342	0.885959	0.94399	FALSE	FALSE
8599	ENSG00000120051	CFAP58	10	q25.1	104353764	104455090	-0.143521	0.885879	0.94399	FALSE	FALSE
8600	ENSG00000099901	RANBP1	22	q11.21	20115938	20127357	-0.14392	0.885564	0.943881	FALSE	FALSE
8601	ENSG00000132561	MATN2	8	q22.1	97868840	98036716	-0.144962	0.884741	0.943132	FALSE	FALSE
8602	ENSG00000087510	TFAP2C	20	q13.31	56629302	56639283	-0.14523	0.88453	0.942969	FALSE	FALSE
8603	ENSG00000148482	SLC39A12	10	p12.33	17951839	18043292	-0.145344	0.88444	0.942934	FALSE	FALSE
8604	ENSG00000184428	TOP1MT	8	q24.3	143304384	143359979	-0.145773	0.884101	0.942818	FALSE	FALSE
8605	ENSG00000259066	AL110118.2	14	q32.12	93184973	93218586	-0.146028	0.883899	0.942664	FALSE	FALSE
8606	ENSG00000104205	SGK3	8	q13.1	66667596	66862022	-0.146661	0.883399	0.942254	FALSE	FALSE
8607	ENSG00000100121	GGTLC2	22	q11.22	22644475	22647903	-0.14694	0.883179	0.942142	FALSE	FALSE
8608	ENSG00000110799	VWF	12	p13.31	5948874	6124770	-0.14697	0.883155	0.942142	FALSE	FALSE
8609	ENSG00000135953	MFSD9	2	q12.1	102715840	102736888	-0.147214	0.882963	0.942043	FALSE	FALSE
8610	ENSG00000164318	EGFLAM	5	p13.2	38258409	38465021	-0.147602	0.882657	0.941891	FALSE	FALSE
8611	ENSG00000204859	ZBTB48	1	p36.31	6580001	6589280	-0.147863	0.882451	0.941794	FALSE	FALSE
8612	ENSG00000137812	KNL1	15	q15.1	40594020	40664342	-0.147895	0.882425	0.941794	FALSE	FALSE
8613	ENSG00000187650	VMAC	19	p13.3	5904858	5910853	-0.14809	0.882272	0.941726	FALSE	FALSE
8614	ENSG00000172005	MAL	2	q11.1	95025677	95053996	-0.148429	0.882005	0.941625	FALSE	FALSE
8615	ENSG00000214814	FER1L6	8	q24.13	123851987	124120061	-0.148901	0.881632	0.941411	FALSE	FALSE
8616	ENSG00000102710	SUPT20H	13	q13.3	37009312	37059713	-0.149186	0.881407	0.941355	FALSE	FALSE
8617	ENSG00000089685	BIRC5	17	q25.3	78214186	78225636	-0.149384	0.881251	0.941311	FALSE	FALSE
8618	ENSG00000167880	EVPL	17	q25.1	76004502	76027452	-0.149788	0.880932	0.941093	FALSE	FALSE
8619	ENSG00000163735	CXCL5	4	q13.3	73995642	73998779	-0.149795	0.880926	0.941093	FALSE	FALSE
8620	ENSG00000130312	MRPL34	19	p13.11	17292609	17306843	-0.149871	0.880866	0.941093	FALSE	FALSE
8621	ENSG00000185792	NLRP9	19	q13.42	55708432	55738402	-0.15009	0.880694	0.941093	FALSE	FALSE
8622	ENSG00000166170	BAG5	14	q32.33	103556544	103562831	-0.150815	0.880121	0.940596	FALSE	FALSE
8623	ENSG00000123200	ZC3H13	13	q14.13	45954465	46052759	-0.151102	0.879895	0.940476	FALSE	FALSE
8624	ENSG00000116133	DHCR24	1	p32.3	54849627	54887271	-0.151162	0.879848	0.940476	FALSE	FALSE
8625	ENSG00000135045	C9orf40	9	q21.13	74946581	74952886	-0.151251	0.879778	0.940474	FALSE	FALSE
8626	ENSG00000187733	AMY1C	1	p21.1	103750406	103758690	-0.151355	0.879696	0.940447	FALSE	FALSE
8627	ENSG00000206432	TMEM200C	18	p11.31	5882072	5895955	-0.151436	0.879632	0.940441	FALSE	FALSE
8628	ENSG00000163754	GYG1	3	q24	148991341	149027668	-0.152107	0.879102	0.940059	FALSE	FALSE
8629	ENSG00000163161	ERCC3	2	q14.3	127257290	127294176	-0.152157	0.879063	0.940059	FALSE	FALSE
8630	ENSG00000134852	CLOCK	4	q12	55427903	55547138	-0.152368	0.878897	0.940023	FALSE	FALSE
8631	ENSG00000153187	HNRNPU	1	q44	244840638	244864560	-0.152721	0.878618	0.939909	FALSE	FALSE
8632	ENSG00000162591	MEGF6	1	p36.32	3489920	3611495	-0.152726	0.878614	0.939909	FALSE	FALSE
8633	ENSG00000147592	LACTB2	8	q13.3	70635318	70669174	-0.152864	0.878505	0.939909	FALSE	FALSE
8634	ENSG00000136542	GALNT5	2	q24.1	157257598	157314211	-0.153199	0.878242	0.939875	FALSE	FALSE
8635	ENSG00000166471	TMEM41B	11	p15.4	9280654	9314780	-0.153601	0.877924	0.939615	FALSE	FALSE
8636	ENSG00000075568	TMEM131	2	q11.2	97756333	97995891	-0.154406	0.877289	0.939101	FALSE	FALSE
8637	ENSG00000111640	GAPDH	12	p13.31	6533927	6538374	-0.155057	0.876777	0.938613	FALSE	FALSE
8638	ENSG00000141298	SSH2	17	q11.2	29625938	29930276	-0.155068	0.876768	0.938613	FALSE	FALSE
8639	ENSG00000115289	PCGF1	2	p13.1	74505043	74508580	-0.155191	0.876671	0.938613	FALSE	FALSE
8640	ENSG00000198612	COPS8	2	q37.3	237085312	237100466	-0.155274	0.876605	0.938613	FALSE	FALSE
8641	ENSG00000178229	ZNF543	19	q13.43	57320509	57330776	-0.155366	0.876533	0.938598	FALSE	FALSE
8642	ENSG00000121940	CLCC1	1	p13.3	108929508	108963457	-0.155867	0.876138	0.938325	FALSE	FALSE
8643	ENSG00000157884	CIB4	2	p23.3	26581202	26641368	-0.155957	0.876067	0.938325	FALSE	FALSE
8644	ENSG00000182749	PAQR7	1	p36.11	25861210	25871253	-0.156043	0.875999	0.938325	FALSE	FALSE
8645	ENSG00000112306	RPS12	6	q23.2	132814441	132817564	-0.156146	0.875918	0.938325	FALSE	FALSE
8646	ENSG00000148053	NTRK2	9	q21.33	84668551	85027070	-0.156247	0.875838	0.938325	FALSE	FALSE
8647	ENSG00000163499	CRYBA2	2	q35	218990189	218993421	-0.156734	0.875454	0.938118	FALSE	FALSE
8648	ENSG00000269755	AC008758.6	19	p13.2	12433103	12484816	-0.156769	0.875427	0.938118	FALSE	FALSE
8649	ENSG00000140623	SEPT12	16	p13.3	4777669	4788521	-0.156798	0.875404	0.938118	FALSE	FALSE
8650	ENSG00000104998	IL27RA	19	p13.12	14031748	14053216	-0.157197	0.87509	0.937972	FALSE	FALSE
8651	ENSG00000168309	FAM107A	3	p14.2	58564117	58627610	-0.157547	0.874813	0.937799	FALSE	FALSE
8652	ENSG00000163659	TIPARP	3	q25.31	156673235	156706770	-0.15757	0.874795	0.937799	FALSE	FALSE
8653	ENSG00000122026	RPL21	13	q12.2	27251309	27256691	-0.157579	0.874789	0.937799	FALSE	FALSE
8654	ENSG00000214128	TMEM213	7	q34	138797952	138838101	-0.157853	0.874573	0.937787	FALSE	FALSE
8655	ENSG00000119865	CNRIP1	2	p14	68284171	68320051	-0.158404	0.874139	0.937572	FALSE	FALSE
8656	ENSG00000182687	GALR2	17	q25.1	76074794	76077541	-0.158628	0.873962	0.9375	FALSE	FALSE
8657	ENSG00000067900	ROCK1	18	q11.1	20946906	21111851	-0.158675	0.873925	0.9375	FALSE	FALSE
8658	ENSG00000225663	MCRIP1	17	q25.3	81822361	81833302	-0.158823	0.873808	0.9375	FALSE	FALSE
8659	ENSG00000243056	EIF4EBP3	5	q31.3	140547666	140549578	-0.158955	0.873705	0.93747	FALSE	FALSE
8660	ENSG00000183496	MEX3B	15	q25.2	82041778	82046141	-0.159287	0.873443	0.93725	FALSE	FALSE
8661	ENSG00000197852	INKA2	1	p13.2	111680630	111739424	-0.159426	0.873333	0.937209	FALSE	FALSE
8662	ENSG00000189320	FAM180A	7	q33	135728348	135748846	-0.159592	0.873203	0.937209	FALSE	FALSE
8663	ENSG00000136002	ARHGEF4	2	q21.1	130836916	131047263	-0.15976	0.87307	0.937209	FALSE	FALSE
8664	ENSG00000213949	ITGA1	5	q11.2	52787896	52959210	-0.160007	0.872876	0.937194	FALSE	FALSE
8665	ENSG00000159335	PTMS	12	p13.31	6765516	6770952	-0.160171	0.872746	0.937117	FALSE	FALSE
8666	ENSG00000065600	TMEM206	1	q32.3	212363931	212414901	-0.160442	0.872533	0.937031	FALSE	FALSE
8667	ENSG00000166415	WDR72	15	q21.3	53513741	53762878	-0.16071	0.872322	0.936907	FALSE	FALSE
8668	ENSG00000135324	MRAP2	6	q14.2	84033756	84090881	-0.16201	0.871298	0.936237	FALSE	FALSE
8669	ENSG00000186283	TOR3A	1	q25.2	179081377	179098023	-0.162143	0.871193	0.936232	FALSE	FALSE
8670	ENSG00000162972	MAIP1	2	q33.1	199955317	200008540	-0.162393	0.870997	0.936097	FALSE	FALSE
8671	ENSG00000157613	CREB3L1	11	p11.2	46277661	46321422	-0.16259	0.870841	0.935992	FALSE	FALSE
8672	ENSG00000130427	EPO	7	q22.1	100720800	100723700	-0.162626	0.870813	0.935992	FALSE	FALSE
8673	ENSG00000198420	TCAF1	7	q35	143851375	143902198	-0.162628	0.870811	0.935992	FALSE	FALSE
8674	ENSG00000255150	EID3	12	q23.3	104303739	104305205	-0.162779	0.870692	0.935992	FALSE	FALSE
8675	ENSG00000198728	LDB1	10	q24.32	102107560	102120453	-0.163623	0.870028	0.935363	FALSE	FALSE
8676	ENSG00000206561	COLQ	3	p25.1	15450133	15521751	-0.163835	0.869861	0.935245	FALSE	FALSE
8677	ENSG00000176692	FOXC2	16	q24.1	86566829	86569728	-0.163841	0.869856	0.935245	FALSE	FALSE
8678	ENSG00000013288	MAN2B2	4	p16.1	6575175	6623362	-0.164224	0.869555	0.935149	FALSE	FALSE
8679	ENSG00000197142	ACSL5	10	q25.2	112374018	112428380	-0.164458	0.869371	0.935086	FALSE	FALSE
8680	ENSG00000091140	DLD	7	q31.1	107890970	107931730	-0.164971	0.868967	0.934903	FALSE	FALSE
8681	ENSG00000256660	CLEC12B	12	p13.2	10010627	10018619	-0.165097	0.868868	0.934903	FALSE	FALSE
8682	ENSG00000120860	WASHC3	12	q23.2	102012927	102062149	-0.165617	0.868459	0.934719	FALSE	FALSE
8683	ENSG00000139291	TMEM19	12	q21.1	71686087	71705046	-0.165632	0.868447	0.934719	FALSE	FALSE
8684	ENSG00000154889	MPPE1	18	p11.21	11882622	11909223	-0.165665	0.868421	0.934719	FALSE	FALSE
8685	ENSG00000137486	ARRB1	11	q13.4	75264182	75351705	-0.165763	0.868344	0.934719	FALSE	FALSE
8686	ENSG00000120645	IQSEC3	12	p13.33	66765	178460	-0.166537	0.867735	0.934496	FALSE	FALSE
8687	ENSG00000178795	GDPD4	11	q13.5	77216558	77301687	-0.166637	0.867655	0.934496	FALSE	FALSE
8688	ENSG00000256870	SLC5A8	12	q23.2	101155493	101210407	-0.166715	0.867595	0.934496	FALSE	FALSE
8689	ENSG00000177463	NR2C2	3	p25.1	14947584	15053600	-0.167076	0.86731	0.934404	FALSE	FALSE
8690	ENSG00000124440	HIF3A	19	q13.32	46297046	46343433	-0.167225	0.867193	0.934339	FALSE	FALSE
8691	ENSG00000214078	CPNE1	20	q11.22	35626031	35664956	-0.167385	0.867067	0.934327	FALSE	FALSE
8692	ENSG00000196159	FAT4	4	q28.1	125316399	125492932	-0.167519	0.866962	0.934327	FALSE	FALSE
8693	ENSG00000172482	AGXT	2	q37.3	240868479	240880502	-0.167612	0.866888	0.934318	FALSE	FALSE
8694	ENSG00000166863	TAC3	12	q13.3	57010000	57028883	-0.167617	0.866884	0.934318	FALSE	FALSE
8695	ENSG00000164466	SFXN1	5	q35.2	175477062	175529742	-0.16803	0.866559	0.934086	FALSE	FALSE
8696	ENSG00000125845	BMP2	20	p12.3	6767664	6780280	-0.168231	0.866401	0.933978	FALSE	FALSE
8697	ENSG00000125772	GPCPD1	20	p12.3	5544404	5611026	-0.168581	0.866126	0.933831	FALSE	FALSE
8698	ENSG00000114021	NIT2	3	q12.2	100334701	100361635	-0.168857	0.865909	0.933693	FALSE	FALSE
8699	ENSG00000167536	DHRS13	17	q11.2	28897781	28903071	-0.169006	0.865792	0.933627	FALSE	FALSE
8700	ENSG00000197177	ADGRA1	10	q26.3	133070929	133131675	-0.169119	0.865703	0.933594	FALSE	FALSE
8701	ENSG00000154001	PPP2R5E	14	q23.2	63371357	63543374	-0.169616	0.865312	0.933233	FALSE	FALSE
8702	ENSG00000112335	SNX3	6	q21	108211222	108261260	-0.169785	0.865179	0.933152	FALSE	FALSE
8703	ENSG00000255346	NOX5	15	q23	68930525	69062743	-0.169884	0.865102	0.933152	FALSE	FALSE
8704	ENSG00000128789	PSMG2	18	p11.21	12658043	12725740	-0.169886	0.8651	0.933152	FALSE	FALSE
8705	ENSG00000124587	PEX6	6	p21.1	42963870	42979220	-0.170172	0.864875	0.933121	FALSE	FALSE
8706	ENSG00000113327	GABRG2	5	q34	162000057	162162977	-0.170214	0.864842	0.933121	FALSE	FALSE
8707	ENSG00000152977	ZIC1	3	q24	147393422	147510293	-0.170925	0.864283	0.932922	FALSE	FALSE
8708	ENSG00000100294	MCAT	22	q13.2	43132206	43143394	-0.171427	0.863888	0.932638	FALSE	FALSE
8709	ENSG00000184009	ACTG1	17	q25.3	81509971	81523847	-0.17144	0.863878	0.932638	FALSE	FALSE
8710	ENSG00000221983	UBA52	19	p13.11	18571730	18577550	-0.17199	0.863445	0.932386	FALSE	FALSE
8711	ENSG00000110427	KIAA1549L	11	p13	33376466	33674102	-0.172545	0.863009	0.931977	FALSE	FALSE
8712	ENSG00000054356	PTPRN	2	q35	219289623	219309648	-0.173815	0.862011	0.931083	FALSE	FALSE
8713	ENSG00000115204	MPV17	2	p23.3	27309492	27325680	-0.17395	0.861905	0.931053	FALSE	FALSE
8714	ENSG00000171885	AQP4	18	q11.2	26852038	26865818	-0.174394	0.861556	0.930898	FALSE	FALSE
8715	ENSG00000165521	EML5	14	q31.3	88612431	88792752	-0.175126	0.86098	0.930399	FALSE	FALSE
8716	ENSG00000119715	ESRRB	14	q24.3	76310712	76501837	-0.175537	0.860658	0.930297	FALSE	FALSE
8717	ENSG00000092529	CAPN3	15	q15.1	42359500	42412318	-0.176276	0.860077	0.929954	FALSE	FALSE
8718	ENSG00000128849	CGNL1	15	q21.3	57375967	57550727	-0.176521	0.859885	0.929829	FALSE	FALSE
8719	ENSG00000182400	TRAPPC6B	14	q21.1	39147811	39170532	-0.176591	0.85983	0.929829	FALSE	FALSE
8720	ENSG00000185038	MROH2A	2	q37.1	233775679	233833423	-0.17662	0.859807	0.929829	FALSE	FALSE
8721	ENSG00000106536	POU6F2	7	p14.1	38977998	39493095	-0.176623	0.859805	0.929829	FALSE	FALSE
8722	ENSG00000041982	TNC	9	q33.1	115019578	115118257	-0.176759	0.859698	0.929829	FALSE	FALSE
8723	ENSG00000180104	EXOC3	5	p15.33	443158	471937	-0.17683	0.859642	0.929829	FALSE	FALSE
8724	ENSG00000168556	ING2	4	q35.1	183504994	183511096	-0.176883	0.859601	0.929829	FALSE	FALSE
8725	ENSG00000120437	ACAT2	6	q25.3	159760328	159779055	-0.177327	0.859251	0.929697	FALSE	FALSE
8726	ENSG00000197355	UAP1L1	9	q34.3	137077501	137084539	-0.17785	0.858841	0.929437	FALSE	FALSE
8727	ENSG00000065328	MCM10	10	p13	13161554	13211104	-0.178139	0.858613	0.929313	FALSE	FALSE
8728	ENSG00000160447	PKN3	9	q34.11	128702523	128720918	-0.179145	0.857824	0.928765	FALSE	FALSE
8729	ENSG00000267335	AC008687.1	19	q13.33	49022953	49036895	-0.179211	0.857772	0.928765	FALSE	FALSE
8730	ENSG00000155367	PPM1J	1	p13.2	112709994	112715477	-0.179238	0.857751	0.928765	FALSE	FALSE
8731	ENSG00000100154	TTC28	22	q12.1	27978014	28679865	-0.179418	0.857609	0.928765	FALSE	FALSE
8732	ENSG00000170486	KRT72	12	q13.13	52585589	52601538	-0.180124	0.857055	0.928547	FALSE	FALSE
8733	ENSG00000154493	C10orf90	10	q26.2	126424997	126670446	-0.180229	0.856973	0.928519	FALSE	FALSE
8734	ENSG00000198286	CARD11	7	p22.2	2906141	3043945	-0.180352	0.856876	0.928477	FALSE	FALSE
8735	ENSG00000166685	COG1	17	q25.1	73192632	73208507	-0.181093	0.856294	0.92803	FALSE	FALSE
8736	ENSG00000144649	FAM198A	3	p22.1	42979267	43060211	-0.181133	0.856263	0.92803	FALSE	FALSE
8737	ENSG00000103811	CTSH	15	q25.1	78921058	78949574	-0.181343	0.856098	0.92794	FALSE	FALSE
8738	ENSG00000204381	LAYN	11	q23.1	111540280	111561745	-0.181592	0.855903	0.927851	FALSE	FALSE
8739	ENSG00000255561	FDXACB1	11	q23.1	111874056	111881243	-0.181752	0.855777	0.927838	FALSE	FALSE
8740	ENSG00000259431	THTPA	14	q11.2	23555988	23560271	-0.18217	0.855449	0.927605	FALSE	FALSE
8741	ENSG00000267360	AC012309.1	19	q13.12	37093019	37210512	-0.182417	0.855256	0.927518	FALSE	FALSE
8742	ENSG00000127463	EMC1	1	p36.13	19215664	19251552	-0.182472	0.855212	0.927518	FALSE	FALSE
8743	ENSG00000134545	KLRC1	12	p13.2	10442264	10454685	-0.182744	0.854999	0.927424	FALSE	FALSE
8744	ENSG00000166086	JAM3	11	q25	134068925	134152001	-0.182887	0.854887	0.927364	FALSE	FALSE
8745	ENSG00000196557	CACNA1H	16	p13.3	1153121	1221772	-0.183033	0.854772	0.927364	FALSE	FALSE
8746	ENSG00000027869	SH2D2A	1	q23.1	156806243	156816862	-0.183467	0.854431	0.927177	FALSE	FALSE
8747	ENSG00000182050	MGAT4C	12	q21.32	85955666	86838904	-0.183734	0.854222	0.927011	FALSE	FALSE
8748	ENSG00000126709	IFI6	1	p35.3	27666061	27672218	-0.183746	0.854213	0.927011	FALSE	FALSE
8749	ENSG00000176563	CNTD1	17	q21.2	42798792	42811587	-0.184357	0.853733	0.926787	FALSE	FALSE
8750	ENSG00000167840	ZNF232	17	p13.2	5105541	5123116	-0.184666	0.853491	0.926648	FALSE	FALSE
8751	ENSG00000086730	LAT2	7	q11.23	74199652	74229834	-0.184689	0.853473	0.926648	FALSE	FALSE
8752	ENSG00000138675	FGF5	4	q21.21	80266599	80336680	-0.185244	0.853038	0.926524	FALSE	FALSE
8753	ENSG00000052126	PLEKHA5	12	p12.3	19129752	19376400	-0.185625	0.852739	0.926261	FALSE	FALSE
8754	ENSG00000091409	ITGA6	2	q31.1	172427354	172506282	-0.185954	0.852481	0.926042	FALSE	FALSE
8755	ENSG00000107821	KAZALD1	10	q24.31	101061841	101068131	-0.186532	0.852028	0.925734	FALSE	FALSE
8756	ENSG00000227471	AKR1B15	7	q33	134549136	134579875	-0.186783	0.851831	0.925581	FALSE	FALSE
8757	ENSG00000152137	HSPB8	12	q24.23	119178642	119221131	-0.18691	0.851731	0.925581	FALSE	FALSE
8758	ENSG00000119599	DCAF4	14	q24.2	72926332	72959703	-0.186975	0.851681	0.925581	FALSE	FALSE
8759	ENSG00000137843	PAK6	15	q15.1	40238759	40277487	-0.187259	0.851457	0.925504	FALSE	FALSE
8760	ENSG00000139438	FAM222A	12	q24.11	109714228	109770507	-0.18781	0.851026	0.925321	FALSE	FALSE
8761	ENSG00000111596	CNOT2	12	q15	70242994	70354993	-0.187878	0.850972	0.925321	FALSE	FALSE
8762	ENSG00000198092	TMPRSS11F	4	q13.2	68053198	68129880	-0.187915	0.850943	0.925321	FALSE	FALSE
8763	ENSG00000114378	HYAL1	3	p21.31	50299889	50312381	-0.18809	0.850806	0.925266	FALSE	FALSE
8764	ENSG00000112210	RAB23	6	p11.2	57186992	57222314	-0.188555	0.850441	0.924992	FALSE	FALSE
8765	ENSG00000197448	GSTK1	7	q34	143244093	143270854	-0.188594	0.850411	0.924992	FALSE	FALSE
8766	ENSG00000173838	MARCH10	17	q23.2	62701314	62808344	-0.189544	0.849666	0.924456	FALSE	FALSE
8767	ENSG00000109084	TMEM97	17	q11.2	28319095	28328685	-0.189723	0.849526	0.92437	FALSE	FALSE
8768	ENSG00000172667	ZMAT3	3	q26.32	179017223	179072279	-0.189808	0.84946	0.92437	FALSE	FALSE
8769	ENSG00000160161	CILP2	19	p13.11	19538248	19546659	-0.189811	0.849457	0.92437	FALSE	FALSE
8770	ENSG00000184304	PRKD1	14	q12	29576479	30191898	-0.189937	0.849358	0.92437	FALSE	FALSE
8771	ENSG00000135346	CGA	6	q14.3	87085498	87095406	-0.190767	0.848708	0.924027	FALSE	FALSE
8772	ENSG00000183833	MAATS1	3	q13.33	119703022	119767102	-0.190895	0.848608	0.924001	FALSE	FALSE
8773	ENSG00000261115	TMEM178B	7	q34	141074232	141480380	-0.191154	0.848405	0.923943	FALSE	FALSE
8774	ENSG00000138755	CXCL9	4	q21.1	76001275	76007488	-0.191167	0.848395	0.923943	FALSE	FALSE
8775	ENSG00000150873	C2orf50	2	p25.1	11133053	11146790	-0.191264	0.848319	0.923943	FALSE	FALSE
8776	ENSG00000140950	TLDC1	16	q24.1	84476421	84554033	-0.191326	0.84827	0.923943	FALSE	FALSE
8777	ENSG00000235376	RPEL1	10	q24.33	103245887	103248016	-0.19142	0.848197	0.923943	FALSE	FALSE
8778	ENSG00000168237	GLYCTK	3	p21.2	52287089	52293476	-0.191498	0.848135	0.923943	FALSE	FALSE
8779	ENSG00000011454	RABGAP1	9	q33.2	122940833	123104866	-0.192075	0.847683	0.923771	FALSE	FALSE
8780	ENSG00000182670	TTC3	21	q22.13	37073226	37203112	-0.192157	0.847619	0.923763	FALSE	FALSE
8781	ENSG00000099800	TIMM13	19	p13.3	2425624	2427894	-0.192302	0.847506	0.923701	FALSE	FALSE
8782	ENSG00000214595	EML6	2	p16.1	54723499	54972025	-0.192309	0.847501	0.923701	FALSE	FALSE
8783	ENSG00000164758	MED30	8	q24.11	117520713	117540262	-0.192662	0.847224	0.923589	FALSE	FALSE
8784	ENSG00000140563	MCTP2	15	q26.2	94231538	94483952	-0.193053	0.846917	0.923428	FALSE	FALSE
8785	ENSG00000095397	WHRN	9	q32	114402080	114505450	-0.193377	0.846664	0.923227	FALSE	FALSE
8786	ENSG00000112539	C6orf118	6	q27	165279664	165309607	-0.193716	0.846399	0.923047	FALSE	FALSE
8787	ENSG00000101290	CDS2	20	p12.3	5126786	5197887	-0.193782	0.846347	0.923047	FALSE	FALSE
8788	ENSG00000221923	ZNF880	19	q13.41	52369917	52385795	-0.193915	0.846242	0.923047	FALSE	FALSE
8789	ENSG00000133265	HSPBP1	19	q13.42	55262231	55280381	-0.194422	0.845846	0.923047	FALSE	FALSE
8790	ENSG00000136279	DBNL	7	p13	44044640	44069456	-0.194678	0.845645	0.92296	FALSE	FALSE
8791	ENSG00000171119	NRTN	19	p13.3	5823802	5828324	-0.194981	0.845408	0.922827	FALSE	FALSE
8792	ENSG00000188677	PARVB	22	q13.31	43999211	44172949	-0.195076	0.845333	0.922807	FALSE	FALSE
8793	ENSG00000175787	ZNF169	9	q22.32	94259311	94301454	-0.195695	0.844849	0.922401	FALSE	FALSE
8794	ENSG00000174946	GPR171	3	q25.1	151197832	151203201	-0.195735	0.844818	0.922401	FALSE	FALSE
8795	ENSG00000066230	SLC9A3	5	p15.33	470458	524332	-0.195845	0.844732	0.922401	FALSE	FALSE
8796	ENSG00000178922	HYI	1	p34.2	43451003	43453989	-0.196547	0.844182	0.921919	FALSE	FALSE
8797	ENSG00000145708	CRHBP	5	q13.3	76952713	76981158	-0.196557	0.844174	0.921919	FALSE	FALSE
8798	ENSG00000167283	ATP5MG	11	q23.3	118401154	118431496	-0.196738	0.844032	0.921919	FALSE	FALSE
8799	ENSG00000130561	SAG	2	q37.1	233307816	233347055	-0.196857	0.843939	0.921906	FALSE	FALSE
8800	ENSG00000139725	RHOF	12	q24.31	121777754	121803403	-0.197294	0.843597	0.921772	FALSE	FALSE
8801	ENSG00000173349	SFT2D3	2	q14.3	127701508	127705242	-0.197427	0.843493	0.92172	FALSE	FALSE
8802	ENSG00000136231	IGF2BP3	7	p15.3	23310209	23470467	-0.197662	0.843309	0.92158	FALSE	FALSE
8803	ENSG00000153976	HS3ST3A1	17	p12	13495689	13601927	-0.197691	0.843286	0.92158	FALSE	FALSE
8804	ENSG00000188167	TMPPE	3	p22.3	33090421	33096801	-0.197706	0.843275	0.92158	FALSE	FALSE
8805	ENSG00000117139	KDM5B	1	q32.1	202724495	202809470	-0.19795	0.843084	0.92158	FALSE	FALSE
8806	ENSG00000163681	SLMAP	3	p14.3	57755450	57929168	-0.198429	0.84271	0.921355	FALSE	FALSE
8807	ENSG00000152766	ANKRD22	10	q23.31	88822132	88851818	-0.198515	0.842642	0.921342	FALSE	FALSE
8808	ENSG00000156042	CFAP70	10	q22.2	73253759	73358859	-0.198662	0.842527	0.921279	FALSE	FALSE
8809	ENSG00000221838	AP4M1	7	q22.1	100101549	100110345	-0.198758	0.842452	0.921258	FALSE	FALSE
8810	ENSG00000153822	KCNJ16	17	q24.3	70053429	70135608	-0.199033	0.842237	0.921084	FALSE	FALSE
8811	ENSG00000167914	GSDMA	17	q21.1	39953263	39977766	-0.199249	0.842068	0.921005	FALSE	FALSE
8812	ENSG00000163293	NIPAL1	4	p12	47914142	48040173	-0.199412	0.841941	0.921005	FALSE	FALSE
8813	ENSG00000149596	JPH2	20	q13.12	44111695	44187578	-0.199614	0.841782	0.921005	FALSE	FALSE
8814	ENSG00000112562	SMOC2	6	q27	168441151	168673445	-0.199798	0.841638	0.920921	FALSE	FALSE
8815	ENSG00000161405	IKZF3	17	q21.1	39757715	39864188	-0.199823	0.841619	0.920921	FALSE	FALSE
8816	ENSG00000118564	FBXL5	4	p15.32	15604539	15681679	-0.200212	0.841315	0.920736	FALSE	FALSE
8817	ENSG00000066056	TIE1	1	p34.2	43300993	43323108	-0.200407	0.841162	0.920708	FALSE	FALSE
8818	ENSG00000107551	RASSF4	10	q11.21	44959407	44995891	-0.200546	0.841053	0.92065	FALSE	FALSE
8819	ENSG00000131373	HACL1	3	p25.1	15560704	15601852	-0.20055	0.841051	0.92065	FALSE	FALSE
8820	ENSG00000174453	VWC2L	2	q34	214411065	214578959	-0.200881	0.840791	0.920487	FALSE	FALSE
8821	ENSG00000027847	B4GALT7	5	q35.3	177600100	177610347	-0.200948	0.840739	0.920487	FALSE	FALSE
8822	ENSG00000186603	HPDL	1	p34.1	45326905	45328533	-0.200999	0.8407	0.920487	FALSE	FALSE
8823	ENSG00000042813	ZPBP	7	p12.2	49850421	50121329	-0.201047	0.840662	0.920487	FALSE	FALSE
8824	ENSG00000197245	FAM110D	1	p36.11	26159020	26163962	-0.201983	0.83993	0.920282	FALSE	FALSE
8825	ENSG00000111215	PRR4	12	p13.2	10845849	10849475	-0.202468	0.839551	0.920051	FALSE	FALSE
8826	ENSG00000172500	FIBP	11	q13.1	65883741	65888539	-0.202756	0.839326	0.919866	FALSE	FALSE
8827	ENSG00000183914	DNAH2	17	p13.1	7717354	7833744	-0.202868	0.839238	0.919831	FALSE	FALSE
8828	ENSG00000124212	PTGIS	20	q13.13	49503874	49568146	-0.202949	0.839175	0.919824	FALSE	FALSE
8829	ENSG00000163808	KIF15	3	p21.31	44761717	44873376	-0.203494	0.838749	0.919418	FALSE	FALSE
8830	ENSG00000131844	MCCC2	5	q13.2	71587288	71658704	-0.203749	0.83855	0.919336	FALSE	FALSE
8831	ENSG00000092470	WDR76	15	q15.3	43826963	43868419	-0.203893	0.838437	0.919323	FALSE	FALSE
8832	ENSG00000205795	CYS1	2	p25.1	10056780	10080944	-0.203919	0.838417	0.919323	FALSE	FALSE
8833	ENSG00000165072	MAMDC2	9	q21.12	70043581	70226970	-0.203946	0.838396	0.919323	FALSE	FALSE
8834	ENSG00000180176	TH	11	p15.5	2163929	2171877	-0.204324	0.8381	0.919199	FALSE	FALSE
8835	ENSG00000157423	HYDIN	16	q22.2	70807378	71230722	-0.204476	0.837982	0.919192	FALSE	FALSE
8836	ENSG00000119509	INVS	9	q31.1	100099256	100301000	-0.204644	0.83785	0.91911	FALSE	FALSE
8837	ENSG00000149564	ESAM	11	q24.2	124752583	124762290	-0.204691	0.837813	0.91911	FALSE	FALSE
8838	ENSG00000134324	LPIN1	2	p25.1	11677595	11827409	-0.204801	0.837728	0.919099	FALSE	FALSE
8839	ENSG00000101132	PFDN4	20	q13.2	54207847	54228052	-0.204971	0.837595	0.919031	FALSE	FALSE
8840	ENSG00000135829	DHX9	1	q25.3	182839369	182887751	-0.205336	0.837309	0.91891	FALSE	FALSE
8841	ENSG00000221938	OR2A14	7	q35	144123176	144131188	-0.205536	0.837154	0.918838	FALSE	FALSE
8842	ENSG00000146090	RASGEF1C	5	q35.3	180100791	180209153	-0.205653	0.837062	0.918799	FALSE	FALSE
8843	ENSG00000113643	RARS	5	q34	168486445	168519299	-0.20588	0.836884	0.918666	FALSE	FALSE
8844	ENSG00000100448	CTSG	14	q12	24573522	24576260	-0.20655	0.836362	0.918153	FALSE	FALSE
8845	ENSG00000105738	SIPA1L3	19	q13.13	37907228	38208372	-0.206557	0.836355	0.918153	FALSE	FALSE
8846	ENSG00000163697	APBB2	4	p13	40810027	41216714	-0.206788	0.836176	0.918072	FALSE	FALSE
8847	ENSG00000157470	FAM81A	15	q22.2	59372693	59523549	-0.208559	0.834792	0.917006	FALSE	FALSE
8848	ENSG00000137731	FXYD2	11	q23.3	117800844	117828698	-0.208908	0.83452	0.916808	FALSE	FALSE
8849	ENSG00000137038	DMAC1	9	p24.1	7796490	7888380	-0.209402	0.834134	0.916521	FALSE	FALSE
8850	ENSG00000111266	DUSP16	12	p13.2	12474210	12562383	-0.20955	0.834019	0.916503	FALSE	FALSE
8851	ENSG00000176473	WDR25	14	q32.2	100376418	100530303	-0.209856	0.83378	0.916302	FALSE	FALSE
8852	ENSG00000117676	RPS6KA1	1	p36.11	26529761	26575030	-0.209926	0.833725	0.916302	FALSE	FALSE
8853	ENSG00000070718	AP3M2	8	p11.21	42152946	42171673	-0.210139	0.833559	0.916182	FALSE	FALSE
8854	ENSG00000184828	ZBTB7C	18	q21.1	48026673	48410752	-0.211254	0.832689	0.915472	FALSE	FALSE
8855	ENSG00000167476	JSRP1	19	p13.3	2252252	2269759	-0.211272	0.832675	0.915472	FALSE	FALSE
8856	ENSG00000151779	NBAS	2	p24.3	15166909	15561330	-0.211283	0.832667	0.915472	FALSE	FALSE
8857	ENSG00000181218	HIST3H2A	1	q42.13	228456979	228457873	-0.211717	0.832328	0.91532	FALSE	FALSE
8858	ENSG00000132541	RIDA	8	q22.2	98102344	98117241	-0.211884	0.832197	0.915238	FALSE	FALSE
8859	ENSG00000005243	COPZ2	17	q21.32	48026167	48038030	-0.21208	0.832045	0.915193	FALSE	FALSE
8860	ENSG00000130182	ZSCAN10	16	p13.3	3088890	3099317	-0.212225	0.831931	0.915147	FALSE	FALSE
8861	ENSG00000273294	C1QTNF3-AMACR	5	p13.2	33987174	34124528	-0.212776	0.831502	0.914903	FALSE	FALSE
8862	ENSG00000154654	NCAM2	21	q21.1	20998315	21543329	-0.212959	0.831359	0.914807	FALSE	FALSE
8863	ENSG00000120093	HOXB3	17	q21.32	48548870	48604912	-0.213053	0.831286	0.914789	FALSE	FALSE
8864	ENSG00000123297	TSFM	12	q14.1	57782589	57808071	-0.213226	0.831151	0.914702	FALSE	FALSE
8865	ENSG00000073536	NLE1	17	q12	35128753	35142315	-0.213466	0.830964	0.914618	FALSE	FALSE
8866	ENSG00000181029	TRAPPC5	19	p13.2	7680843	7687703	-0.213805	0.830699	0.914388	FALSE	FALSE
8867	ENSG00000073861	TBX21	17	q21.32	47733244	47746119	-0.214106	0.830465	0.914192	FALSE	FALSE
8868	ENSG00000100632	ERH	14	q24.1	69380123	69398627	-0.214138	0.83044	0.914192	FALSE	FALSE
8869	ENSG00000137492	THAP12	11	q13.5	76349956	76380971	-0.214187	0.830401	0.914192	FALSE	FALSE
8870	ENSG00000162444	RBP7	1	p36.22	9997206	10016020	-0.21442	0.830219	0.91412	FALSE	FALSE
8871	ENSG00000100060	MFNG	22	q13.1	37469063	37486401	-0.214542	0.830125	0.91412	FALSE	FALSE
8872	ENSG00000132581	SDF2	17	q11.2	28648356	28662189	-0.214802	0.829922	0.913963	FALSE	FALSE
8873	ENSG00000151131	C12orf45	12	q23.3	104986310	105074197	-0.214889	0.829854	0.91395	FALSE	FALSE
8874	ENSG00000205882	DEFB134	8	p23.1	11993174	11996312	-0.214983	0.829781	0.91393	FALSE	FALSE
8875	ENSG00000064199	SPA17	11	q24.2	124673798	124697518	-0.215478	0.829395	0.913567	FALSE	FALSE
8876	ENSG00000173572	NLRP13	19	q13.43	55891699	55932336	-0.215492	0.829384	0.913567	FALSE	FALSE
8877	ENSG00000174483	BBS1	11	q13.2	66510606	66533627	-0.215507	0.829372	0.913567	FALSE	FALSE
8878	ENSG00000250151	ARPC4-TTLL3	3	p25.3	9793082	9835401	-0.215674	0.829242	0.913567	FALSE	FALSE
8879	ENSG00000102908	NFAT5	16	q22.1	69565094	69704666	-0.215848	0.829106	0.913557	FALSE	FALSE
8880	ENSG00000197594	ENPP1	6	q23.2	131808016	131895155	-0.216058	0.828943	0.913437	FALSE	FALSE
8881	ENSG00000169026	SLC49A3	4	p16.3	681829	689441	-0.216186	0.828843	0.913435	FALSE	FALSE
8882	ENSG00000121858	TNFSF10	3	q26.31	172505508	172523507	-0.21702	0.828192	0.912795	FALSE	FALSE
8883	ENSG00000170209	ANKK1	11	q23.2	113387791	113400418	-0.217042	0.828175	0.912795	FALSE	FALSE
8884	ENSG00000162391	FAM151A	1	p32.3	54609182	54623556	-0.217169	0.828077	0.91279	FALSE	FALSE
8885	ENSG00000184349	EFNA5	5	q21.3	107376889	107670895	-0.217354	0.827933	0.912693	FALSE	FALSE
8886	ENSG00000004809	SLC22A16	6	q21	110424687	110476641	-0.217705	0.827659	0.912576	FALSE	FALSE
8887	ENSG00000145736	GTF2H2	5	q13.2	71032670	71067689	-0.218001	0.827428	0.912383	FALSE	FALSE
8888	ENSG00000163463	KRTCAP2	1	q22	155169408	155173475	-0.218402	0.827116	0.9121	FALSE	FALSE
8889	ENSG00000165548	TMEM63C	14	q24.3	77116568	77259495	-0.218865	0.826755	0.911886	FALSE	FALSE
8890	ENSG00000102189	EEA1	12	q22	92770637	92929331	-0.219412	0.826329	0.911717	FALSE	FALSE
8891	ENSG00000184588	PDE4B	1	p31.3	65792514	66374579	-0.21951	0.826253	0.9117	FALSE	FALSE
8892	ENSG00000148180	GSN	9	q33.2	121207794	121332843	-0.219535	0.826234	0.9117	FALSE	FALSE
8893	ENSG00000112425	EPM2A	6	q24.3	145382535	145736023	-0.219764	0.826055	0.911604	FALSE	FALSE
8894	ENSG00000136144	RCBTB1	13	q14.2	49531946	49585583	-0.2201	0.825793	0.911439	FALSE	FALSE
8895	ENSG00000185523	SPATA45	1	q32.3	212830141	212847649	-0.220366	0.825586	0.911332	FALSE	FALSE
8896	ENSG00000039650	PNKP	19	q13.33	49859882	49878351	-0.220964	0.825121	0.911051	FALSE	FALSE
8897	ENSG00000173626	TRAPPC3L	6	q22.1	116494989	116545610	-0.22141	0.824773	0.910927	FALSE	FALSE
8898	ENSG00000179044	EXOC3L1	16	q22.1	67184366	67190204	-0.222132	0.824211	0.910367	FALSE	FALSE
8899	ENSG00000134108	ARL8B	3	p26.1	5122220	5180912	-0.222493	0.823931	0.910119	FALSE	FALSE
8900	ENSG00000183386	FHL3	1	p34.3	37996770	38005606	-0.222501	0.823924	0.910119	FALSE	FALSE
8901	ENSG00000106714	CNTNAP3	9	p12	39072767	39288315	-0.222895	0.823617	0.909985	FALSE	FALSE
8902	ENSG00000156052	GNAQ	9	q21.2	77716087	78031458	-0.22334	0.823271	0.909758	FALSE	FALSE
8903	ENSG00000007520	TSR3	16	p13.3	1349240	1351911	-0.223485	0.823158	0.909695	FALSE	FALSE
8904	ENSG00000255639	AC005833.1	12	p13.32	4649101	4774184	-0.223935	0.822808	0.909431	FALSE	FALSE
8905	ENSG00000183145	RIPPLY3	21	q22.13	37006150	37019659	-0.224	0.822757	0.909431	FALSE	FALSE
8906	ENSG00000175063	UBE2C	20	q13.12	45812576	45816957	-0.224249	0.822564	0.909378	FALSE	FALSE
8907	ENSG00000143320	CRABP2	1	q23.1	156699606	156705816	-0.224525	0.822349	0.909231	FALSE	FALSE
8908	ENSG00000165092	ALDH1A1	9	q21.13	72900662	73080442	-0.224813	0.822125	0.909105	FALSE	FALSE
8909	ENSG00000120907	ADRA1A	8	p21.2	26748150	26867273	-0.224916	0.822045	0.909105	FALSE	FALSE
8910	ENSG00000172831	CES2	16	q22.1	66934444	66945096	-0.22532	0.821731	0.908976	FALSE	FALSE
8911	ENSG00000182901	RGS7	1	q43	240775515	241357230	-0.225426	0.821648	0.908946	FALSE	FALSE
8912	ENSG00000177576	C18orf32	18	q21.1	49477250	49487252	-0.225472	0.821612	0.908946	FALSE	FALSE
8913	ENSG00000163285	GABRG1	4	p12	46035769	46124081	-0.225559	0.821545	0.908946	FALSE	FALSE
8914	ENSG00000140471	LINS1	15	q26.3	100559369	100603230	-0.225591	0.82152	0.908946	FALSE	FALSE
8915	ENSG00000167107	ACSF2	17	q21.33	50426158	50474845	-0.225886	0.82129	0.908796	FALSE	FALSE
8916	ENSG00000196458	ZNF605	12	q24.33	132918308	132956306	-0.226772	0.820601	0.908279	FALSE	FALSE
8917	ENSG00000101230	ISM1	20	p12.1	13221771	13300651	-0.22693	0.820478	0.908221	FALSE	FALSE
8918	ENSG00000242110	AMACR	5	p13.2	33986178	34008108	-0.227069	0.82037	0.908221	FALSE	FALSE
8919	ENSG00000160882	CYP11B1	8	q24.3	142872356	142879846	-0.227546	0.82	0.908043	FALSE	FALSE
8920	ENSG00000074935	TUBE1	6	q21	112070777	112087529	-0.227666	0.819906	0.908001	FALSE	FALSE
8921	ENSG00000231887	PRH1	12	p13.2	10824960	11171608	-0.228233	0.819465	0.907696	FALSE	FALSE
8922	ENSG00000144857	BOC	3	q13.2	113211003	113287459	-0.228442	0.819302	0.907589	FALSE	FALSE
8923	ENSG00000127074	RGS13	1	q31.2	192636138	192660306	-0.228521	0.819241	0.907589	FALSE	FALSE
8924	ENSG00000248235	AC037459.1	8	p21.3	22589274	22602084	-0.229185	0.818725	0.907519	FALSE	FALSE
8925	ENSG00000162706	CADM3	1	q23.2	159171609	159203313	-0.229405	0.818554	0.907485	FALSE	FALSE
8926	ENSG00000087586	AURKA	20	q13.2	56369389	56392337	-0.229575	0.818422	0.907485	FALSE	FALSE
8927	ENSG00000173226	IQCB1	3	q13.33	121769763	121835079	-0.229973	0.818113	0.907303	FALSE	FALSE
8928	ENSG00000146966	DENND2A	7	q34	140518420	140673993	-0.230118	0.818	0.907251	FALSE	FALSE
8929	ENSG00000134014	ELP3	8	p21.1	28089673	28191156	-0.230145	0.817979	0.907251	FALSE	FALSE
8930	ENSG00000056097	ZFR	5	p13.3	32354350	32444761	-0.230194	0.817941	0.907251	FALSE	FALSE
8931	ENSG00000160957	RECQL4	8	q24.3	144511288	144517845	-0.230317	0.817846	0.907251	FALSE	FALSE
8932	ENSG00000165630	PRPF18	10	p13	13586927	13630868	-0.230724	0.817529	0.907086	FALSE	FALSE
8933	ENSG00000179715	PCED1B	12	q13.11	47079603	47236662	-0.230774	0.81749	0.907086	FALSE	FALSE
8934	ENSG00000124193	SRSF6	20	q13.11	43457928	43464247	-0.230907	0.817387	0.907051	FALSE	FALSE
8935	ENSG00000158711	ELK4	1	q32.1	205597556	205631962	-0.231179	0.817175	0.906878	FALSE	FALSE
8936	ENSG00000126217	MCF2L	13	q34	112894378	113099739	-0.231533	0.816901	0.906737	FALSE	FALSE
8937	ENSG00000186104	CYP2R1	11	p15.2	14877440	14892252	-0.231546	0.816891	0.906737	FALSE	FALSE
8938	ENSG00000175463	TBC1D10C	11	q13.2	67403915	67410089	-0.231776	0.816712	0.906706	FALSE	FALSE
8939	ENSG00000104112	SCG3	15	q21.2	51681353	51721031	-0.23206	0.816492	0.90661	FALSE	FALSE
8940	ENSG00000254901	BORCS8	19	p13.11	19176903	19192591	-0.232709	0.815987	0.906182	FALSE	FALSE
8941	ENSG00000134115	CNTN6	3	p26.3	1092576	1404217	-0.233058	0.815716	0.905995	FALSE	FALSE
8942	ENSG00000070785	EIF2B3	1	p34.1	44850522	44986722	-0.233092	0.81569	0.905995	FALSE	FALSE
8943	ENSG00000099958	DERL3	22	q11.23	23834503	23839128	-0.233186	0.815617	0.905995	FALSE	FALSE
8944	ENSG00000087095	NLK	17	q11.2	28041737	28196381	-0.233289	0.815537	0.905995	FALSE	FALSE
8945	ENSG00000130590	SAMD10	20	q13.33	63974113	63980008	-0.233792	0.815147	0.905854	FALSE	FALSE
8946	ENSG00000135960	EDAR	2	q13	108894471	108989372	-0.234074	0.814927	0.905794	FALSE	FALSE
8947	ENSG00000135315	CEP162	6	q14.3	84124241	84227635	-0.234931	0.814262	0.905178	FALSE	FALSE
8948	ENSG00000173334	TRIB1	8	q24.13	125430321	125438405	-0.234985	0.81422	0.905178	FALSE	FALSE
8949	ENSG00000123364	HOXC13	12	q13.13	53938765	53946544	-0.235217	0.81404	0.905054	FALSE	FALSE
8950	ENSG00000185798	WDR53	3	q29	196554177	196568674	-0.235252	0.814013	0.905054	FALSE	FALSE
8951	ENSG00000157045	NTAN1	16	p13.11	15037853	15056079	-0.235323	0.813958	0.905054	FALSE	FALSE
8952	ENSG00000100422	CERK	22	q13.31	46684411	46738261	-0.236029	0.81341	0.904599	FALSE	FALSE
8953	ENSG00000198169	ZNF251	8	q24.3	144720907	144756417	-0.236971	0.812679	0.90397	FALSE	FALSE
8954	ENSG00000188282	RUFY4	2	q35	218034960	218090581	-0.237084	0.812591	0.903934	FALSE	FALSE
8955	ENSG00000237190	CDKN2AIPNL	5	q31.1	134402087	134411898	-0.237285	0.812435	0.903876	FALSE	FALSE
8956	ENSG00000126856	PRDM7	16	q24.3	90056566	90092072	-0.237756	0.812071	0.9036	FALSE	FALSE
8957	ENSG00000125910	S1PR4	19	p13.3	3172346	3180332	-0.237803	0.812034	0.9036	FALSE	FALSE
8958	ENSG00000126790	L3HYPDH	14	q23.1	59460363	59484430	-0.238372	0.811593	0.903315	FALSE	FALSE
8959	ENSG00000186790	FOXE3	1	p33	47416072	47418052	-0.238404	0.811568	0.903315	FALSE	FALSE
8960	ENSG00000267173	AC245748.1	19	q13.31	44329695	44401608	-0.238882	0.811197	0.903144	FALSE	FALSE
8961	ENSG00000127578	WFIKKN1	16	p13.3	629239	634116	-0.239071	0.81105	0.903105	FALSE	FALSE
8962	ENSG00000146066	HIGD2A	5	q35.2	176388747	176389771	-0.239415	0.810784	0.902904	FALSE	FALSE
8963	ENSG00000198668	CALM1	14	q32.11	90396502	90408261	-0.239558	0.810673	0.902842	FALSE	FALSE
8964	ENSG00000172348	RCAN2	6	p12.3	46220736	46491972	-0.239687	0.810573	0.902792	FALSE	FALSE
8965	ENSG00000136631	VPS45	1	q21.2	150067279	150145329	-0.239916	0.810396	0.902656	FALSE	FALSE
8966	ENSG00000267001	AC006538.2	19	p13.3	2717769	2740048	-0.240106	0.810248	0.902616	FALSE	FALSE
8967	ENSG00000159259	CHAF1B	21	q22.12	36385378	36419015	-0.240186	0.810186	0.902616	FALSE	FALSE
8968	ENSG00000198429	ZNF69	19	p13.2	11887784	11914329	-0.240408	0.810014	0.902538	FALSE	FALSE
8969	ENSG00000186480	INSIG1	7	q36.3	155297776	155310235	-0.240637	0.809836	0.902402	FALSE	FALSE
8970	ENSG00000128928	IVD	15	q15.1	40405795	40435947	-0.240689	0.809796	0.902402	FALSE	FALSE
8971	ENSG00000183260	ABHD16B	20	q13.33	63861498	63862988	-0.240811	0.809702	0.902374	FALSE	FALSE
8972	ENSG00000118946	PCDH17	13	q21.1	57631810	57729311	-0.241155	0.809435	0.902261	FALSE	FALSE
8973	ENSG00000164896	FASTK	7	q36.1	151076593	151080866	-0.241783	0.808948	0.901835	FALSE	FALSE
8974	ENSG00000067064	IDI1	10	p15.3	1039152	1049170	-0.241875	0.808877	0.901824	FALSE	FALSE
8975	ENSG00000100083	GGA1	22	q13.1	37608475	37633564	-0.242308	0.808541	0.90151	FALSE	FALSE
8976	ENSG00000178096	BOLA1	1	q21.2	149887890	149900798	-0.242604	0.808312	0.901344	FALSE	FALSE
8977	ENSG00000095370	SH2D3C	9	q34.11	127738317	127778741	-0.243869	0.807332	0.900346	FALSE	FALSE
8978	ENSG00000121621	KIF18A	11	p14.1	28020620	28108308	-0.244337	0.80697	0.900145	FALSE	FALSE
8979	ENSG00000102974	CTCF	16	q22.1	67562407	67639185	-0.24487	0.806557	0.899895	FALSE	FALSE
8980	ENSG00000205693	MANSC4	12	p11.22	27762738	27771276	-0.244977	0.806475	0.89988	FALSE	FALSE
8981	ENSG00000153060	TEKT5	16	p13.13	10627501	10694945	-0.245053	0.806416	0.899876	FALSE	FALSE
8982	ENSG00000086589	RBM22	5	q33.1	150690794	150701107	-0.245324	0.806206	0.899713	FALSE	FALSE
8983	ENSG00000155897	ADCY8	8	q24.22	130780301	131042426	-0.245419	0.806132	0.899713	FALSE	FALSE
8984	ENSG00000137766	UNC13C	15	q21.3	53978201	54633414	-0.246043	0.805649	0.899326	FALSE	FALSE
8985	ENSG00000125266	EFNB2	13	q33.3	106489731	106535662	-0.246112	0.805596	0.899326	FALSE	FALSE
8986	ENSG00000164542	KIAA0895	7	p14.2	36324221	36390125	-0.246322	0.805433	0.899269	FALSE	FALSE
8987	ENSG00000156959	LHFPL4	3	p25.3	9498361	9553802	-0.246568	0.805243	0.899264	FALSE	FALSE
8988	ENSG00000149573	MPZL2	11	q23.3	118253403	118264536	-0.24706	0.804862	0.898938	FALSE	FALSE
8989	ENSG00000237651	C2orf74	2	p15	61145068	61164829	-0.247578	0.804461	0.898781	FALSE	FALSE
8990	ENSG00000155980	KIF5A	12	q13.3	57549998	57586632	-0.248069	0.804081	0.898589	FALSE	FALSE
8991	ENSG00000134817	APLNR	11	q12.1	57233577	57237314	-0.248165	0.804007	0.898589	FALSE	FALSE
8992	ENSG00000085433	WDR47	1	p13.3	108970214	109042113	-0.2482	0.80398	0.898589	FALSE	FALSE
8993	ENSG00000174125	TLR1	4	p14	38790677	38856817	-0.248203	0.803977	0.898589	FALSE	FALSE
8994	ENSG00000181023	OR56B1	11	p15.4	5736448	5738522	-0.248425	0.803805	0.898589	FALSE	FALSE
8995	ENSG00000178401	DNAJC22	12	q13.12	49346917	49357546	-0.248588	0.80368	0.898589	FALSE	FALSE
8996	ENSG00000042429	MED17	11	q21	93784227	93814963	-0.248793	0.803521	0.898589	FALSE	FALSE
8997	ENSG00000138964	PARVG	22	q13.31	44172956	44219533	-0.249156	0.80324	0.898536	FALSE	FALSE
8998	ENSG00000127415	IDUA	4	p16.3	986997	1004506	-0.249458	0.803007	0.898336	FALSE	FALSE
8999	ENSG00000139354	GAS2L3	12	q23.1	100573683	100628286	-0.249461	0.803004	0.898336	FALSE	FALSE
9000	ENSG00000005249	PRKAR2B	7	q22.3	107044649	107161811	-0.250759	0.802001	0.897701	FALSE	FALSE
9001	ENSG00000104626	ERI1	8	p23.1	9002147	9116746	-0.250839	0.801939	0.897701	FALSE	FALSE
9002	ENSG00000061987	MON2	12	q14.1	62466817	62600479	-0.250866	0.801918	0.897701	FALSE	FALSE
9003	ENSG00000165525	NEMF	14	q21.3	49782083	49853203	-0.251524	0.801409	0.897468	FALSE	FALSE
9004	ENSG00000268400	AC008763.2	19	p13.2	7629796	7643048	-0.252918	0.800332	0.896569	FALSE	FALSE
9005	ENSG00000173253	DMRT2	9	p24.3	1049858	1057552	-0.252965	0.800295	0.896569	FALSE	FALSE
9006	ENSG00000204323	SMIM5	17	q25.1	75633434	75641404	-0.253225	0.800094	0.896487	FALSE	FALSE
9007	ENSG00000142046	TMEM91	19	q13.2	41350911	41384083	-0.254357	0.79922	0.895936	FALSE	FALSE
9008	ENSG00000258724	PINX1	8	p23.1	10725399	10839847	-0.25441	0.799179	0.895936	FALSE	FALSE
9009	ENSG00000171044	XKR6	8	p23.1	10896045	11201366	-0.254667	0.79898	0.895865	FALSE	FALSE
9010	ENSG00000164100	NDST3	4	q26	118033618	118258648	-0.254759	0.798909	0.895865	FALSE	FALSE
9011	ENSG00000151789	ZNF385D	3	p24.3	21412222	22373321	-0.254925	0.798781	0.895812	FALSE	FALSE
9012	ENSG00000108187	PBLD	10	q21.3	68282660	68333049	-0.25546	0.798368	0.895716	FALSE	FALSE
9013	ENSG00000129437	KLK14	19	q13.41	51077495	51084245	-0.255546	0.798301	0.895703	FALSE	FALSE
9014	ENSG00000140199	SLC12A6	15	q14	34229996	34338060	-0.255693	0.798188	0.895637	FALSE	FALSE
9015	ENSG00000132688	NES	1	q23.1	156668763	156677397	-0.25633	0.797696	0.895273	FALSE	FALSE
9016	ENSG00000139734	DIAPH3	13	q21.2	59665583	60163987	-0.256584	0.7975	0.895215	FALSE	FALSE
9017	ENSG00000143653	SCCPDH	1	q44	246724047	246768137	-0.256839	0.797303	0.895135	FALSE	FALSE
9018	ENSG00000064309	CDON	11	q24.2	125955796	126063335	-0.256853	0.797292	0.895135	FALSE	FALSE
9019	ENSG00000172366	MCRIP2	16	p13.3	636817	648474	-0.256887	0.797266	0.895135	FALSE	FALSE
9020	ENSG00000151150	ANK3	10	q21.2	60026298	60733490	-0.257619	0.796701	0.894888	FALSE	FALSE
9021	ENSG00000124788	ATXN1	6	p22.3	16299112	16761491	-0.257785	0.796573	0.894806	FALSE	FALSE
9022	ENSG00000169184	MN1	22	q12.1	27748277	27801498	-0.257949	0.796447	0.894777	FALSE	FALSE
9023	ENSG00000186642	PDE2A	11	q13.4	72576141	72674591	-0.257979	0.796423	0.894777	FALSE	FALSE
9024	ENSG00000169193	CCDC126	7	p15.3	23597379	23644708	-0.260064	0.794814	0.893876	FALSE	FALSE
9025	ENSG00000115128	SF3B6	2	p23.3	24067584	24076443	-0.260592	0.794407	0.893757	FALSE	FALSE
9026	ENSG00000078967	UBE2D4	7	p13	43926438	43956136	-0.260765	0.794274	0.893694	FALSE	FALSE
9027	ENSG00000157349	DDX19B	16	q22.1	70289663	70335283	-0.260862	0.794199	0.893671	FALSE	FALSE
9028	ENSG00000087470	DNM1L	12	p11.21	32679200	32745650	-0.261099	0.794016	0.893527	FALSE	FALSE
9029	ENSG00000119328	FAM206A	9	q31.3	108934181	108950744	-0.261204	0.793935	0.893497	FALSE	FALSE
9030	ENSG00000259371	AL136295.3	14	q12	24120956	24131829	-0.261311	0.793853	0.893466	FALSE	FALSE
9031	ENSG00000145220	LYAR	4	p16.3	4267701	4290169	-0.261645	0.793595	0.893299	FALSE	FALSE
9032	ENSG00000162191	UBXN1	11	q12.3	62676498	62679117	-0.261702	0.793551	0.893299	FALSE	FALSE
9033	ENSG00000101280	ANGPT4	20	p13	869899	916317	-0.261728	0.793531	0.893299	FALSE	FALSE
9034	ENSG00000064300	NGFR	17	q21.33	49495293	49515017	-0.261797	0.793478	0.893299	FALSE	FALSE
9035	ENSG00000119899	SLC17A5	6	q13	73593379	73654155	-0.261872	0.79342	0.893299	FALSE	FALSE
9036	ENSG00000184507	NUTM1	15	q14	34343315	34357737	-0.262877	0.792646	0.892874	FALSE	FALSE
9037	ENSG00000164506	STXBP5	6	q24.3	147204425	147390476	-0.263009	0.792543	0.892859	FALSE	FALSE
9038	ENSG00000105877	DNAH11	7	p15.3	21543215	21901839	-0.263083	0.792487	0.892859	FALSE	FALSE
9039	ENSG00000167157	PRRX2	9	q34.11	129665641	129722674	-0.263353	0.792279	0.892859	FALSE	FALSE
9040	ENSG00000172009	THOP1	19	p13.3	2785460	2815807	-0.263835	0.791907	0.892687	FALSE	FALSE
9041	ENSG00000151923	TIAL1	10	q26.11	119571802	119597029	-0.263975	0.791799	0.892627	FALSE	FALSE
9042	ENSG00000180543	TSPYL5	8	q22.1	97273474	97277964	-0.263986	0.791791	0.892627	FALSE	FALSE
9043	ENSG00000116221	MRPL37	1	p32.3	54184041	54225464	-0.264431	0.791448	0.892354	FALSE	FALSE
9044	ENSG00000130748	TMEM160	19	q13.32	47045907	47048630	-0.26469	0.791248	0.892251	FALSE	FALSE
9045	ENSG00000271605	MILR1	17	q23.3	64449037	64468643	-0.264807	0.791158	0.892211	FALSE	FALSE
9046	ENSG00000170537	TMC7	16	p12.3	18983934	19063942	-0.265046	0.790974	0.892066	FALSE	FALSE
9047	ENSG00000164961	WASHC5	8	q24.13	125024260	125091840	-0.265238	0.790826	0.892037	FALSE	FALSE
9048	ENSG00000181690	PLAG1	8	q12.1	56160904	56211324	-0.265315	0.790767	0.892037	FALSE	FALSE
9049	ENSG00000186638	KIF24	9	p13.3	34252381	34311371	-0.265477	0.790642	0.891998	FALSE	FALSE
9050	ENSG00000132254	ARFIP2	11	p15.4	6474683	6481479	-0.266117	0.790149	0.891564	FALSE	FALSE
9051	ENSG00000137100	DCTN3	9	p13.3	34613545	34620523	-0.266288	0.790017	0.891544	FALSE	FALSE
9052	ENSG00000147588	PMP2	8	q21.13	81440326	81447523	-0.267563	0.789035	0.890615	FALSE	FALSE
9053	ENSG00000162039	MEIOB	16	p13.3	1833987	1884294	-0.267702	0.788929	0.890556	FALSE	FALSE
9054	ENSG00000185245	GP1BA	17	p13.2	4932297	4935030	-0.267943	0.788743	0.890408	FALSE	FALSE
9055	ENSG00000243789	JMJD7	15	q15.1	41828085	41837581	-0.268527	0.788293	0.890084	FALSE	FALSE
9056	ENSG00000221932	HEPN1	11	q24.2	124919244	124920677	-0.268637	0.788209	0.89005	FALSE	FALSE
9057	ENSG00000151917	BEND6	6	p12.1	56955126	57027342	-0.269601	0.787467	0.889396	FALSE	FALSE
9058	ENSG00000005102	MEOX1	17	q21.31	43640388	43661954	-0.270006	0.787156	0.889106	FALSE	FALSE
9059	ENSG00000071967	CYBRD1	2	q31.1	171522247	171558133	-0.270058	0.787116	0.889106	FALSE	FALSE
9060	ENSG00000143375	CGN	1	q21.3	151510510	151538692	-0.270091	0.787091	0.889106	FALSE	FALSE
9061	ENSG00000123545	NDUFAF4	6	q16.1	96889313	96897881	-0.270125	0.787064	0.889106	FALSE	FALSE
9062	ENSG00000141873	SLC39A3	19	p13.3	2732204	2740152	-0.270437	0.786824	0.889038	FALSE	FALSE
9063	ENSG00000115138	POMC	2	p23.3	25160853	25168903	-0.270843	0.786512	0.888808	FALSE	FALSE
9064	ENSG00000105261	OVOL3	19	q13.12	36111151	36113711	-0.27085	0.786506	0.888808	FALSE	FALSE
9065	ENSG00000116783	TNNI3K	1	p31.1	74235401	74544428	-0.270901	0.786467	0.888808	FALSE	FALSE
9066	ENSG00000095906	NUBP2	16	p13.3	1782901	1789191	-0.271335	0.786133	0.888686	FALSE	FALSE
9067	ENSG00000196131	VN1R2	19	q13.42	53258292	53261837	-0.271797	0.785778	0.888346	FALSE	FALSE
9068	ENSG00000108773	KAT2A	17	q21.2	42113108	42121358	-0.271945	0.785665	0.888279	FALSE	FALSE
9069	ENSG00000179914	ITLN1	1	q23.3	160876539	160885170	-0.272783	0.78502	0.887612	FALSE	FALSE
9070	ENSG00000070731	ST6GALNAC2	17	q25.1	76565379	76586956	-0.27292	0.784915	0.887556	FALSE	FALSE
9071	ENSG00000131398	KCNC3	19	q13.33	50311937	50333515	-0.273219	0.784685	0.887417	FALSE	FALSE
9072	ENSG00000124588	NQO2	6	p25.2	2987987	3028869	-0.27323	0.784676	0.887417	FALSE	FALSE
9073	ENSG00000122971	ACADS	12	q24.31	120725735	120740008	-0.273232	0.784675	0.887417	FALSE	FALSE
9074	ENSG00000082014	SMARCD3	7	q36.1	151238764	151277896	-0.273883	0.784174	0.887084	FALSE	FALSE
9075	ENSG00000114948	ADAM23	2	q33.3	206443539	206621130	-0.274529	0.783678	0.8866	FALSE	FALSE
9076	ENSG00000167508	MVD	16	q24.2	88651935	88663161	-0.274602	0.783622	0.8866	FALSE	FALSE
9077	ENSG00000128708	HAT1	2	q31.1	171922448	171983682	-0.274648	0.783587	0.8866	FALSE	FALSE
9078	ENSG00000160679	CHTOP	1	q21.3	153633982	153646306	-0.274723	0.783529	0.8866	FALSE	FALSE
9079	ENSG00000143387	CTSK	1	q21.3	150796208	150808323	-0.274785	0.783481	0.8866	FALSE	FALSE
9080	ENSG00000137267	TUBB2A	6	p25.2	3153669	3157526	-0.275611	0.782847	0.886452	FALSE	FALSE
9081	ENSG00000184154	LRTOMT	11	q13.4	72080331	72110782	-0.276383	0.782254	0.886075	FALSE	FALSE
9082	ENSG00000172209	GPR22	7	q22.3	107470018	107475659	-0.276386	0.782252	0.886075	FALSE	FALSE
9083	ENSG00000088682	COQ9	16	q21	57447425	57461275	-0.276697	0.782013	0.886047	FALSE	FALSE
9084	ENSG00000112541	PDE10A	6	q27	165327287	165988078	-0.276813	0.781924	0.886031	FALSE	FALSE
9085	ENSG00000268361	L34079.1	19	q13.31	43554692	43593036	-0.277051	0.781741	0.885984	FALSE	FALSE
9086	ENSG00000148943	LIN7C	11	p14.1	27494576	27506773	-0.277159	0.781658	0.885951	FALSE	FALSE
9087	ENSG00000100197	CYP2D6	22	q13.2	42126499	42130906	-0.277861	0.781119	0.885525	FALSE	FALSE
9088	ENSG00000146006	LRRTM2	5	q31.2	138868923	138875368	-0.27803	0.780989	0.885525	FALSE	FALSE
9089	ENSG00000196407	THEM5	1	q21.3	151847263	151853697	-0.278444	0.780671	0.885262	FALSE	FALSE
9090	ENSG00000141371	C17orf64	17	q23.2	60392429	60431421	-0.278776	0.780416	0.885034	FALSE	FALSE
9091	ENSG00000108379	WNT3	17	q21.32	46762506	46833154	-0.279442	0.779905	0.884542	FALSE	FALSE
9092	ENSG00000160323	ADAMTS13	9	q34.2	133414358	133459402	-0.279904	0.779551	0.884298	FALSE	FALSE
9093	ENSG00000205086	C2orf91	2	p21	41935368	41956806	-0.279913	0.779544	0.884298	FALSE	FALSE
9094	ENSG00000125434	SLC25A35	17	p13.1	8287763	8295343	-0.28004	0.779446	0.884298	FALSE	FALSE
9095	ENSG00000123454	DBH	9	q34.2	133635348	133659344	-0.280086	0.779412	0.884298	FALSE	FALSE
9096	ENSG00000100722	ZC3H14	14	q31.3	88562909	88627596	-0.280195	0.779328	0.884298	FALSE	FALSE
9097	ENSG00000186281	GPAT2	2	q11.2	96021946	96039451	-0.280252	0.779284	0.884298	FALSE	FALSE
9098	ENSG00000109686	SH3D19	4	q31.3	151102751	151325632	-0.28049	0.779102	0.884298	FALSE	FALSE
9099	ENSG00000111237	VPS29	12	q24.11	110491097	110502117	-0.280531	0.77907	0.884298	FALSE	FALSE
9100	ENSG00000131747	TOP2A	17	q21.2	40388516	40417950	-0.280627	0.778996	0.884298	FALSE	FALSE
9101	ENSG00000166145	SPINT1	15	q15.1	40844018	40858207	-0.280901	0.778786	0.884226	FALSE	FALSE
9102	ENSG00000005981	ASB4	7	q21.3	95478444	95540232	-0.281407	0.778398	0.883847	FALSE	FALSE
9103	ENSG00000182606	TRAK1	3	p22.1	42013802	42225889	-0.281446	0.778368	0.883847	FALSE	FALSE
9104	ENSG00000074370	ATP2A3	17	p13.2	3923870	3964464	-0.281712	0.778164	0.883704	FALSE	FALSE
9105	ENSG00000163479	SSR2	1	q22	156009048	156020959	-0.282042	0.777911	0.883539	FALSE	FALSE
9106	ENSG00000162542	TMCO4	1	p36.13	19682213	19799945	-0.282644	0.77745	0.883076	FALSE	FALSE
9107	ENSG00000196923	PDLIM7	5	q35.3	177483394	177497606	-0.282917	0.77724	0.882961	FALSE	FALSE
9108	ENSG00000173212	MAB21L3	1	p13.1	116111755	116135240	-0.283016	0.777164	0.882936	FALSE	FALSE
9109	ENSG00000105675	ATP4A	19	q13.12	35550043	35563658	-0.283373	0.776891	0.882747	FALSE	FALSE
9110	ENSG00000087237	CETP	16	q13	56961850	56983845	-0.283683	0.776653	0.8826	FALSE	FALSE
9111	ENSG00000109814	UGDH	4	p14	39498755	39528311	-0.283706	0.776636	0.8826	FALSE	FALSE
9112	ENSG00000164934	DCAF13	8	q22.3	103414714	103443453	-0.283905	0.776483	0.882529	FALSE	FALSE
9113	ENSG00000078579	FGF20	8	p22	16992169	17002181	-0.284148	0.776297	0.88244	FALSE	FALSE
9114	ENSG00000127993	RBM48	7	q21.2	92528773	92538005	-0.284355	0.776138	0.882321	FALSE	FALSE
9115	ENSG00000268163	AC004076.1	19	q13.43	57437970	57477536	-0.284835	0.775771	0.882087	FALSE	FALSE
9116	ENSG00000083067	TRPM3	9	q21.13	70529063	71446904	-0.285003	0.775642	0.882062	FALSE	FALSE
9117	ENSG00000260371	AC026464.3	16	q22.1	69335091	69356306	-0.285516	0.775249	0.88186	FALSE	FALSE
9118	ENSG00000196150	ZNF250	8	q24.3	144876497	144902168	-0.285969	0.774902	0.881588	FALSE	FALSE
9119	ENSG00000257767	AC002996.1	12	q24.12	111753890	111791418	-0.28597	0.774901	0.881588	FALSE	FALSE
9120	ENSG00000148288	GBGT1	9	q34.2	133152948	133163945	-0.286185	0.774736	0.881583	FALSE	FALSE
9121	ENSG00000069869	NEDD4	15	q21.3	55826922	55993746	-0.286979	0.774129	0.881259	FALSE	FALSE
9122	ENSG00000188993	LRRC66	4	q12	51993702	52017620	-0.287038	0.774083	0.881259	FALSE	FALSE
9123	ENSG00000003436	TFPI	2	q32.1	187464230	187565760	-0.287605	0.773649	0.880897	FALSE	FALSE
9124	ENSG00000105255	FSD1	19	p13.3	4304600	4323843	-0.287837	0.773472	0.880757	FALSE	FALSE
9125	ENSG00000149591	TAGLN	11	q23.3	117199321	117204782	-0.287984	0.773359	0.8807	FALSE	FALSE
9126	ENSG00000173372	C1QA	1	p36.12	22636506	22639608	-0.288403	0.773038	0.880508	FALSE	FALSE
9127	ENSG00000072422	RHOBTB1	10	q21.2	60869438	61001440	-0.288646	0.772852	0.880418	FALSE	FALSE
9128	ENSG00000136929	HEMGN	9	q22.33	97926791	97944856	-0.288788	0.772744	0.880404	FALSE	FALSE
9129	ENSG00000145075	CCDC39	3	q26.33	180614008	180870933	-0.288856	0.772691	0.880404	FALSE	FALSE
9130	ENSG00000102978	POLR2C	16	q21	57462387	57472010	-0.289344	0.772318	0.880239	FALSE	FALSE
9131	ENSG00000138823	MTTP	4	q23	99563761	99623999	-0.289445	0.772241	0.880211	FALSE	FALSE
9132	ENSG00000093144	ECHDC1	6	q22.33	127288710	127343609	-0.290263	0.771615	0.879621	FALSE	FALSE
9133	ENSG00000178988	MRFAP1L1	4	p16.1	6707701	6709880	-0.290401	0.771509	0.879561	FALSE	FALSE
9134	ENSG00000180902	D2HGDH	2	q37.3	241734579	241768816	-0.290775	0.771223	0.879297	FALSE	FALSE
9135	ENSG00000131469	RPL27	17	q21.31	42998273	43002959	-0.29098	0.771066	0.879179	FALSE	FALSE
9136	ENSG00000169689	CENPX	17	q25.3	82018702	82024107	-0.29147	0.770692	0.878935	FALSE	FALSE
9137	ENSG00000136930	PSMB7	9	q33.3	124353466	124415444	-0.291633	0.770567	0.878855	FALSE	FALSE
9138	ENSG00000196312	MFSD14C	9	q22.33	96887373	97013708	-0.291984	0.770299	0.878615	FALSE	FALSE
9139	ENSG00000167468	GPX4	19	p13.3	1103926	1106791	-0.292293	0.770062	0.878462	FALSE	FALSE
9140	ENSG00000174871	CNIH2	11	q13.2	66278190	66285301	-0.292453	0.76994	0.878396	FALSE	FALSE
9141	ENSG00000114738	MAPKAPK3	3	p21.2	50611520	50649297	-0.292589	0.769836	0.878388	FALSE	FALSE
9142	ENSG00000162642	C1orf52	1	p22.3	85249953	85259672	-0.29283	0.769652	0.878341	FALSE	FALSE
9143	ENSG00000241484	ARHGAP8	22	q13.31	44752558	44862788	-0.292965	0.769549	0.878341	FALSE	FALSE
9144	ENSG00000253958	CLDN23	8	p23.1	8701938	8704106	-0.293607	0.769058	0.878002	FALSE	FALSE
9145	ENSG00000269242	AC010422.3	19	p13.13	12643831	12648397	-0.293652	0.769024	0.878002	FALSE	FALSE
9146	ENSG00000171204	TMEM126B	11	q14.1	85628573	85636539	-0.294435	0.768426	0.877512	FALSE	FALSE
9147	ENSG00000176209	SMIM19	8	p11.21	42541155	42555193	-0.295139	0.767888	0.877081	FALSE	FALSE
9148	ENSG00000184381	PLA2G6	22	q13.1	38111495	38205690	-0.295294	0.76777	0.877007	FALSE	FALSE
9149	ENSG00000176387	HSD11B2	16	q22.1	67430652	67437553	-0.295444	0.767654	0.876989	FALSE	FALSE
9150	ENSG00000114455	HHLA2	3	q13.13	108296490	108378285	-0.295853	0.767343	0.876764	FALSE	FALSE
9151	ENSG00000006015	REX1BD	19	p13.11	18588685	18592336	-0.296064	0.767181	0.876755	FALSE	FALSE
9152	ENSG00000212993	POU5F1B	8	q24.21	127322183	127420066	-0.296355	0.766959	0.87662	FALSE	FALSE
9153	ENSG00000103742	IGDCC4	15	q22.31	65381464	65423072	-0.296509	0.766841	0.876619	FALSE	FALSE
9154	ENSG00000135424	ITGA7	12	q13.2	55684568	55716043	-0.296888	0.766552	0.87635	FALSE	FALSE
9155	ENSG00000176853	FAM91A1	8	q24.13	123768456	123815452	-0.297433	0.766136	0.876214	FALSE	FALSE
9156	ENSG00000186827	TNFRSF4	1	p36.33	1211326	1214138	-0.297543	0.766052	0.876206	FALSE	FALSE
9157	ENSG00000176029	C11orf16	11	p15.4	8920076	8933006	-0.297656	0.765966	0.876169	FALSE	FALSE
9158	ENSG00000261594	TPBGL	11	q13.4	75240905	75243697	-0.297856	0.765813	0.876056	FALSE	FALSE
9159	ENSG00000163793	DNAJC5G	2	p23.3	27275421	27281499	-0.298539	0.765292	0.87552	FALSE	FALSE
9160	ENSG00000203883	SOX18	20	q13.33	64047582	64049641	-0.298799	0.765093	0.875452	FALSE	FALSE
9161	ENSG00000123836	PFKFB2	1	q32.1	207034366	207081024	-0.298897	0.765019	0.875452	FALSE	FALSE
9162	ENSG00000123609	NMI	2	q23.3	151270465	151290057	-0.298923	0.764999	0.875452	FALSE	FALSE
9163	ENSG00000129596	CDO1	5	q22.3	115804733	115816954	-0.299436	0.764607	0.875226	FALSE	FALSE
9164	ENSG00000138614	INTS14	15	q22.31	65578753	65611289	-0.300588	0.763728	0.874587	FALSE	FALSE
9165	ENSG00000164172	MOCS2	5	q11.2	53095679	53110063	-0.300793	0.763573	0.874531	FALSE	FALSE
9166	ENSG00000183963	SMTN	22	q12.2	31064105	31104757	-0.300837	0.763539	0.874531	FALSE	FALSE
9167	ENSG00000115652	UXS1	2	q12.2	106093303	106194339	-0.301482	0.763047	0.874281	FALSE	FALSE
9168	ENSG00000159592	GPBP1L1	1	p34.1	45627304	45688113	-0.301585	0.762968	0.874267	FALSE	FALSE
9169	ENSG00000076641	PAG1	8	q21.13	80967810	81112068	-0.301639	0.762927	0.874267	FALSE	FALSE
9170	ENSG00000141030	COPS3	17	p11.2	17246820	17281293	-0.301758	0.762837	0.874238	FALSE	FALSE
9171	ENSG00000083817	ZNF416	19	q13.43	57571566	57578927	-0.301798	0.762806	0.874238	FALSE	FALSE
9172	ENSG00000163376	KBTBD8	3	p14.1	66998307	67011210	-0.302133	0.762551	0.874156	FALSE	FALSE
9173	ENSG00000096968	JAK2	9	p24.1	4984390	5128183	-0.302381	0.762362	0.874046	FALSE	FALSE
9174	ENSG00000176476	SGF29	16	p11.2	28553915	28591790	-0.302479	0.762287	0.874046	FALSE	FALSE
9175	ENSG00000154478	GPR26	10	q26.13	123666355	123694607	-0.302646	0.762159	0.874013	FALSE	FALSE
9176	ENSG00000177842	ZNF620	3	p22.1	40477131	40518736	-0.30271	0.762111	0.874013	FALSE	FALSE
9177	ENSG00000163586	FABP1	2	p11.2	88122982	88128116	-0.303044	0.761856	0.873874	FALSE	FALSE
9178	ENSG00000189051	RNF222	17	p13.1	8390704	8397826	-0.303406	0.761581	0.873655	FALSE	FALSE
9179	ENSG00000153086	ACMSD	2	q21.3	134838547	134902034	-0.303714	0.761346	0.873508	FALSE	FALSE
9180	ENSG00000254656	RTL1	14	q32.31	100879753	100903722	-0.303754	0.761315	0.873508	FALSE	FALSE
9181	ENSG00000088992	TESC	12	q24.22	117038923	117099479	-0.304312	0.76089	0.873196	FALSE	FALSE
9182	ENSG00000160256	FAM207A	21	q22.3	44940010	44976989	-0.304347	0.760864	0.873196	FALSE	FALSE
9183	ENSG00000137077	CCL21	9	p13.3	34709005	34710124	-0.304372	0.760845	0.873196	FALSE	FALSE
9184	ENSG00000103254	FAM173A	16	p13.3	720581	722601	-0.304451	0.760784	0.873196	FALSE	FALSE
9185	ENSG00000138385	SSB	2	q31.1	169791933	169812064	-0.305051	0.760327	0.872828	FALSE	FALSE
9186	ENSG00000244588	RAD21L1	20	p13	1226056	1296421	-0.305145	0.760256	0.872807	FALSE	FALSE
9187	ENSG00000197603	CPLANE1	5	p13.2	37106228	37249428	-0.305334	0.760112	0.872765	FALSE	FALSE
9188	ENSG00000157404	KIT	4	q12	54657918	54740715	-0.305966	0.759631	0.872273	FALSE	FALSE
9189	ENSG00000198945	L3MBTL3	6	q23.1	130013699	130141451	-0.306022	0.759588	0.872273	FALSE	FALSE
9190	ENSG00000004468	CD38	4	p15.32	15778275	15853230	-0.306288	0.759385	0.872213	FALSE	FALSE
9191	ENSG00000174106	LEMD3	12	q14.3	65169571	65248327	-0.306383	0.759313	0.872213	FALSE	FALSE
9192	ENSG00000180116	C12orf40	12	q12	39626167	39908300	-0.306523	0.759207	0.872213	FALSE	FALSE
9193	ENSG00000179526	SHARPIN	8	q24.3	144098633	144108124	-0.306842	0.758963	0.872111	FALSE	FALSE
9194	ENSG00000168090	COPS6	7	q22.1	100088954	100092200	-0.306903	0.758917	0.872111	FALSE	FALSE
9195	ENSG00000117600	PLPPR4	1	p21.3	99263953	99309590	-0.307095	0.758771	0.87202	FALSE	FALSE
9196	ENSG00000154914	USP43	17	p13.1	9644698	9729691	-0.3074	0.758539	0.871814	FALSE	FALSE
9197	ENSG00000102934	PLLP	16	q13	57248547	57284687	-0.307418	0.758525	0.871814	FALSE	FALSE
9198	ENSG00000178776	C5orf46	5	q32	147880726	147906538	-0.307685	0.758322	0.871687	FALSE	FALSE
9199	ENSG00000170412	GPRC5C	17	q25.1	74424851	74451653	-0.307923	0.758141	0.871601	FALSE	FALSE
9200	ENSG00000100253	MIOX	22	q13.33	50486784	50490648	-0.307991	0.758089	0.871601	FALSE	FALSE
9201	ENSG00000175274	TP53I11	11	p11.2	44885903	44951306	-0.308163	0.757958	0.871514	FALSE	FALSE
9202	ENSG00000066422	ZBTB11	3	q12.3	101648889	101677495	-0.308182	0.757944	0.871514	FALSE	FALSE
9203	ENSG00000164761	TNFRSF11B	8	q24.12	118923557	118952200	-0.308287	0.757864	0.871514	FALSE	FALSE
9204	ENSG00000160062	ZBTB8A	1	p35.1	32539427	32605939	-0.308536	0.757675	0.871371	FALSE	FALSE
9205	ENSG00000258465	AL139011.2	1	q23.2	160216800	160285130	-0.308607	0.757621	0.87137	FALSE	FALSE
9206	ENSG00000166396	SERPINB7	18	q21.33	63752935	63805376	-0.309429	0.756995	0.870877	FALSE	FALSE
9207	ENSG00000173641	HSPB7	1	p36.13	16014028	16019594	-0.30964	0.756834	0.870772	FALSE	FALSE
9208	ENSG00000176393	RNPEP	1	q32.1	201982372	202006147	-0.310153	0.756445	0.870521	FALSE	FALSE
9209	ENSG00000184227	ACOT1	14	q24.3	73537114	73543794	-0.310269	0.756357	0.870521	FALSE	FALSE
9210	ENSG00000203737	GPR52	1	q25.1	174448111	174449198	-0.310905	0.755873	0.870154	FALSE	FALSE
9211	ENSG00000165555	NOXRED1	14	q24.3	77394021	77423517	-0.311272	0.755594	0.870078	FALSE	FALSE
9212	ENSG00000136888	ATP6V1G1	9	q32	114587746	114598373	-0.311388	0.755505	0.870037	FALSE	FALSE
9213	ENSG00000213516	RBMXL1	1	p22.2	88979456	88992960	-0.312093	0.75497	0.869542	FALSE	FALSE
9214	ENSG00000142945	KIF2C	1	p34.1	44739818	44767767	-0.312675	0.754527	0.869168	FALSE	FALSE
9215	ENSG00000198822	GRM3	7	q21.11	86643914	86864884	-0.313484	0.753913	0.868631	FALSE	FALSE
9216	ENSG00000135930	EIF4E2	2	q37.1	232550052	232583644	-0.313685	0.75376	0.868516	FALSE	FALSE
9217	ENSG00000182134	TDRKH	1	q21.3	151770107	151791416	-0.314515	0.75313	0.868278	FALSE	FALSE
9218	ENSG00000153820	SPHKAP	2	q36.3	227979950	228181645	-0.314961	0.752792	0.867949	FALSE	FALSE
9219	ENSG00000115594	IL1R1	2	q11.2	102064544	102179874	-0.315364	0.752485	0.867657	FALSE	FALSE
9220	ENSG00000133193	FAM104A	17	q25.1	73207353	73236753	-0.315618	0.752292	0.867496	FALSE	FALSE
9221	ENSG00000160799	CCDC12	3	p21.31	46921726	46982010	-0.316011	0.751994	0.867267	FALSE	FALSE
9222	ENSG00000072571	HMMR	5	q34	163460203	163491945	-0.316056	0.75196	0.867267	FALSE	FALSE
9223	ENSG00000204882	GPR20	8	q24.3	141356500	141367267	-0.316448	0.751662	0.867075	FALSE	FALSE
9224	ENSG00000165934	CPSF2	14	q32.12	92121937	92172145	-0.317007	0.751238	0.866708	FALSE	FALSE
9225	ENSG00000121898	CPXM2	10	q26.13	123706207	123940267	-0.31734	0.750986	0.866599	FALSE	FALSE
9226	ENSG00000114686	MRPL3	3	q22.1	131462212	131502983	-0.31745	0.750902	0.866599	FALSE	FALSE
9227	ENSG00000176749	CDK5R1	17	q11.2	32486619	32491256	-0.317973	0.750505	0.866472	FALSE	FALSE
9228	ENSG00000249481	SPATS1	6	p21.1	44342660	44377167	-0.318031	0.750461	0.866472	FALSE	FALSE
9229	ENSG00000069966	GNB5	15	q21.2	52115105	52191369	-0.318366	0.750207	0.866372	FALSE	FALSE
9230	ENSG00000150361	KLHL1	13	q21.33	69700594	70108493	-0.318956	0.74976	0.865978	FALSE	FALSE
9231	ENSG00000196141	SPATS2L	2	q33.1	200305881	200482263	-0.31919	0.749582	0.865895	FALSE	FALSE
9232	ENSG00000178980	SELENOW	19	q13.33	47778572	47784686	-0.319642	0.74924	0.86556	FALSE	FALSE
9233	ENSG00000144550	CPNE9	3	p25.3	9703807	9729908	-0.319779	0.749136	0.865547	FALSE	FALSE
9234	ENSG00000168748	CA7	16	q22.1	66844379	66854153	-0.319824	0.749102	0.865547	FALSE	FALSE
9235	ENSG00000150394	CDH8	16	q21	61647242	62037035	-0.3208	0.748362	0.864973	FALSE	FALSE
9236	ENSG00000158467	AHCYL2	7	q32.1	129225023	129430211	-0.320804	0.748359	0.864973	FALSE	FALSE
9237	ENSG00000099385	BCL7C	16	p11.2	30833626	30894960	-0.321298	0.747984	0.864659	FALSE	FALSE
9238	ENSG00000123349	PFDN5	12	q13.13	53295291	53299450	-0.321449	0.74787	0.864588	FALSE	FALSE
9239	ENSG00000174579	MSL2	3	q22.3	136148922	136197241	-0.321682	0.747694	0.864506	FALSE	FALSE
9240	ENSG00000105967	TFEC	7	q31.2	115935148	116159896	-0.321686	0.74769	0.864506	FALSE	FALSE
9241	ENSG00000125740	FOSB	19	q13.32	45467995	45475179	-0.322502	0.747072	0.864066	FALSE	FALSE
9242	ENSG00000160226	CFAP410	21	q22.3	44328944	44339402	-0.322586	0.747009	0.864066	FALSE	FALSE
9243	ENSG00000110900	TSPAN11	12	p11.21	30926428	30996599	-0.323088	0.746628	0.863823	FALSE	FALSE
9244	ENSG00000232112	TMA7	3	p21.31	48440257	48444208	-0.323155	0.746578	0.863823	FALSE	FALSE
9245	ENSG00000214517	PPME1	11	q13.4	74171099	74254703	-0.323436	0.746365	0.863796	FALSE	FALSE
9246	ENSG00000115598	IL1RL2	2	q12.1	102186973	102240002	-0.323804	0.746086	0.863745	FALSE	FALSE
9247	ENSG00000148672	GLUD1	10	q23.2	87050486	87094866	-0.325344	0.744921	0.86264	FALSE	FALSE
9248	ENSG00000134444	RELCH	18	q21.33	62187255	62310217	-0.32602	0.744409	0.86223	FALSE	FALSE
9249	ENSG00000125744	RTN2	19	q13.32	45485289	45497061	-0.32696	0.743698	0.861691	FALSE	FALSE
9250	ENSG00000165084	C8orf34	8	q13.2	68330722	68819022	-0.327109	0.743586	0.861642	FALSE	FALSE
9251	ENSG00000203760	CENPW	6	q22.32	126340174	126348875	-0.327305	0.743437	0.861591	FALSE	FALSE
9252	ENSG00000157837	SPPL3	12	q24.31	120762510	120904371	-0.327946	0.742952	0.861213	FALSE	FALSE
9253	ENSG00000174791	RIN1	11	q13.2	66330242	66336840	-0.328915	0.74222	0.860607	FALSE	FALSE
9254	ENSG00000105829	BET1	7	q21.3	93962762	94004382	-0.329266	0.741955	0.860421	FALSE	FALSE
9255	ENSG00000164512	ANKRD55	5	q11.2	56099678	56233359	-0.329497	0.74178	0.860341	FALSE	FALSE
9256	ENSG00000097096	SYDE2	1	p22.3	85156873	85201046	-0.329641	0.741671	0.860275	FALSE	FALSE
9257	ENSG00000175518	UBQLNL	11	p15.4	5514393	5516705	-0.329888	0.741485	0.860139	FALSE	FALSE
9258	ENSG00000121864	ZNF639	3	q26.33	179322991	179338583	-0.32995	0.741438	0.860139	FALSE	FALSE
9259	ENSG00000150776	NKAPD1	11	q23.1	112074086	112085150	-0.33054	0.740992	0.859853	FALSE	FALSE
9260	ENSG00000198435	NRARP	9	q34.3	137300482	137302251	-0.330961	0.740674	0.859545	FALSE	FALSE
9261	ENSG00000147485	PXDNL	8	q11.23	51319578	51809445	-0.331779	0.740056	0.85895	FALSE	FALSE
9262	ENSG00000139168	ZCRB1	12	q12	42312078	42326118	-0.331923	0.739947	0.858887	FALSE	FALSE
9263	ENSG00000177602	HASPIN	17	p13.2	3723903	3726699	-0.332509	0.739505	0.858524	FALSE	FALSE
9264	ENSG00000204518	AADACL4	1	p36.21	12644547	12667086	-0.333356	0.738865	0.858115	FALSE	FALSE
9265	ENSG00000117899	MESD	15	q25.1	80946289	80989878	-0.333571	0.738703	0.858048	FALSE	FALSE
9266	ENSG00000162368	CMPK1	1	p33	47333797	47378839	-0.333887	0.738465	0.857893	FALSE	FALSE
9267	ENSG00000130299	GTPBP3	19	p13.11	17334920	17342735	-0.334098	0.738306	0.85783	FALSE	FALSE
9268	ENSG00000120057	SFRP5	10	q24.2	97766751	97771952	-0.334486	0.738013	0.85755	FALSE	FALSE
9269	ENSG00000174013	FBXO45	3	q29	196568611	196589059	-0.334734	0.737826	0.857516	FALSE	FALSE
9270	ENSG00000181013	C17orf47	17	q22	58541587	58544368	-0.336589	0.736427	0.856315	FALSE	FALSE
9271	ENSG00000166068	SPRED1	15	q14	38252326	38357249	-0.336609	0.736412	0.856315	FALSE	FALSE
9272	ENSG00000016402	IL20RA	6	q23.3	136999971	137045180	-0.337313	0.735881	0.856112	FALSE	FALSE
9273	ENSG00000105514	RAB3D	19	p13.2	11322046	11346270	-0.337922	0.735422	0.855815	FALSE	FALSE
9274	ENSG00000081923	ATP8B1	18	q21.31	57646426	57803315	-0.337965	0.735389	0.855815	FALSE	FALSE
9275	ENSG00000112769	LAMA4	6	q21	112108760	112254939	-0.338	0.735363	0.855815	FALSE	FALSE
9276	ENSG00000168028	RPSA	3	p22.1	39406689	39412542	-0.338052	0.735324	0.855815	FALSE	FALSE
9277	ENSG00000072864	NDE1	16	p13.11	15643267	15726353	-0.338183	0.735225	0.855815	FALSE	FALSE
9278	ENSG00000163634	THOC7	3	p14.1	63833870	63863903	-0.33861	0.734904	0.855564	FALSE	FALSE
9279	ENSG00000132463	GRSF1	4	q13.3	70815782	70839945	-0.338686	0.734846	0.855564	FALSE	FALSE
9280	ENSG00000078098	FAP	2	q24.2	162170684	162245151	-0.338847	0.734725	0.855492	FALSE	FALSE
9281	ENSG00000262304	AC027796.3	17	p13.2	3585149	3636249	-0.339079	0.73455	0.855492	FALSE	FALSE
9282	ENSG00000163017	ACTG2	2	p13.1	73892314	73919865	-0.339247	0.734423	0.855492	FALSE	FALSE
9283	ENSG00000185345	PRKN	6	q26	161347420	162727771	-0.340049	0.73382	0.854984	FALSE	FALSE
9284	ENSG00000152292	SH2D6	2	p11.2	85418721	85437029	-0.340592	0.733411	0.854871	FALSE	FALSE
9285	ENSG00000176788	BASP1	5	p15.1	17065598	17276843	-0.34067	0.733352	0.854864	FALSE	FALSE
9286	ENSG00000105467	SYNGR4	19	q13.33	48364395	48376376	-0.341215	0.732942	0.854629	FALSE	FALSE
9287	ENSG00000139547	RDH16	12	q13.3	56951431	56959374	-0.341524	0.732709	0.854479	FALSE	FALSE
9288	ENSG00000157680	DGKI	7	q33	137381037	137847092	-0.341558	0.732683	0.854479	FALSE	FALSE
9289	ENSG00000134780	DAGLA	11	q12.2	61680433	61747001	-0.341772	0.732522	0.854383	FALSE	FALSE
9290	ENSG00000170561	IRX2	5	p15.33	2745845	2751662	-0.342156	0.732234	0.854107	FALSE	FALSE
9291	ENSG00000144031	ANKRD53	2	p13.3	70978380	70985499	-0.342322	0.732108	0.854052	FALSE	FALSE
9292	ENSG00000126460	PRRG2	19	q13.33	49580646	49591015	-0.342454	0.732009	0.854052	FALSE	FALSE
9293	ENSG00000180638	SLC47A2	17	p11.2	19678288	19718979	-0.34268	0.731839	0.854052	FALSE	FALSE
9294	ENSG00000162994	CLHC1	2	p16.1	55174791	55232563	-0.342947	0.731639	0.853961	FALSE	FALSE
9295	ENSG00000106009	BRAT1	7	p22.3	2537877	2555727	-0.343022	0.731582	0.853955	FALSE	FALSE
9296	ENSG00000164039	BDH2	4	q24	103079435	103099883	-0.343142	0.731492	0.853955	FALSE	FALSE
9297	ENSG00000137547	MRPL15	8	q11.23	54135210	54147901	-0.343215	0.731437	0.853955	FALSE	FALSE
9298	ENSG00000182827	ACBD3	1	q42.12	226144679	226186730	-0.343287	0.731383	0.853955	FALSE	FALSE
9299	ENSG00000132938	MTUS2	13	q12.3	28820348	29505947	-0.343293	0.731378	0.853955	FALSE	FALSE
9300	ENSG00000214274	ANG	14	q11.2	20684177	20698971	-0.343603	0.731145	0.853872	FALSE	FALSE
9301	ENSG00000150991	UBC	12	q24.31	124911604	124917368	-0.343873	0.730942	0.853695	FALSE	FALSE
9302	ENSG00000137393	RNF144B	6	p22.3	18387350	18468874	-0.343877	0.730939	0.853695	FALSE	FALSE
9303	ENSG00000185519	FAM131C	1	p36.13	16057769	16073632	-0.343899	0.730922	0.853695	FALSE	FALSE
9304	ENSG00000110717	NDUFS8	11	q13.2	68030617	68036644	-0.344148	0.730735	0.853695	FALSE	FALSE
9305	ENSG00000187689	AMTN	4	q13.3	70518540	70532742	-0.345761	0.729522	0.852888	FALSE	FALSE
9306	ENSG00000133561	GIMAP6	7	q36.1	150625375	150632648	-0.345825	0.729474	0.852888	FALSE	FALSE
9307	ENSG00000126091	ST3GAL3	1	p34.1	43705824	43931165	-0.346005	0.729339	0.852888	FALSE	FALSE
9308	ENSG00000101057	MYBL2	20	q13.12	43667019	43716496	-0.346125	0.729249	0.852888	FALSE	FALSE
9309	ENSG00000115828	QPCT	2	p22.2	37342827	37373322	-0.346294	0.729122	0.852888	FALSE	FALSE
9310	ENSG00000135517	MIP	12	q13.3	56449502	56469166	-0.346364	0.729069	0.852888	FALSE	FALSE
9311	ENSG00000186314	PRELID2	5	q32	145471799	145835369	-0.346497	0.72897	0.852888	FALSE	FALSE
9312	ENSG00000115661	STK16	2	q35	219245455	219250337	-0.346971	0.728613	0.852795	FALSE	FALSE
9313	ENSG00000168792	ABHD15	17	q11.2	29560547	29567137	-0.347091	0.728523	0.852755	FALSE	FALSE
9314	ENSG00000188687	SLC4A5	2	p13.1	74216242	74343414	-0.347152	0.728477	0.852755	FALSE	FALSE
9315	ENSG00000100387	RBX1	22	q13.2	40951347	40973309	-0.347988	0.727849	0.852149	FALSE	FALSE
9316	ENSG00000272617	AC026464.6	16	q22.1	69328644	69334871	-0.348546	0.72743	0.851841	FALSE	FALSE
9317	ENSG00000109787	KLF3	4	p14	38664196	38701042	-0.348579	0.727405	0.851841	FALSE	FALSE
9318	ENSG00000182791	CCDC87	11	q13.2	66590176	66593083	-0.349363	0.726817	0.851488	FALSE	FALSE
9319	ENSG00000116128	BCL9	1	q21.2	147541412	147626216	-0.349548	0.726678	0.851387	FALSE	FALSE
9320	ENSG00000154040	CABYR	18	q11.2	24138956	24161603	-0.349651	0.726601	0.851357	FALSE	FALSE
9321	ENSG00000150907	FOXO1	13	q14.11	40469953	40666597	-0.349666	0.726589	0.851357	FALSE	FALSE
9322	ENSG00000063660	GPC1	2	q37.3	240435671	240468078	-0.349969	0.726362	0.851321	FALSE	FALSE
9323	ENSG00000253506	NACA2	17	q23.2	61590426	61591202	-0.350001	0.726338	0.851321	FALSE	FALSE
9324	ENSG00000169618	PROKR1	2	p13.3	68643589	68658247	-0.350454	0.725998	0.851077	FALSE	FALSE
9325	ENSG00000172046	USP19	3	p21.31	49108046	49120938	-0.350465	0.72599	0.851077	FALSE	FALSE
9326	ENSG00000141696	P3H4	17	q21.2	41801947	41812604	-0.351038	0.72556	0.850746	FALSE	FALSE
9327	ENSG00000145826	LECT2	5	q31.1	135922279	135955034	-0.351742	0.725032	0.850188	FALSE	FALSE
9328	ENSG00000174992	ZG16	16	p11.2	29778240	29782973	-0.352112	0.724754	0.849984	FALSE	FALSE
9329	ENSG00000175544	CABP4	11	q13.2	67452406	67460313	-0.352119	0.724749	0.849984	FALSE	FALSE
9330	ENSG00000213551	DNAJC9	10	q22.2	73183362	73248862	-0.352134	0.724738	0.849984	FALSE	FALSE
9331	ENSG00000005421	PON1	7	q21.3	95297676	95324707	-0.352149	0.724727	0.849984	FALSE	FALSE
9332	ENSG00000143107	FNDC7	1	p13.3	108712657	108742740	-0.352545	0.72443	0.849984	FALSE	FALSE
9333	ENSG00000168092	PAFAH1B2	11	q23.3	117144267	117176894	-0.353045	0.724055	0.849711	FALSE	FALSE
9334	ENSG00000131849	ZNF132	19	q13.43	58432814	58440222	-0.353781	0.723503	0.849256	FALSE	FALSE
9335	ENSG00000118816	CCNI	4	q21.1	77047158	77076005	-0.353887	0.723423	0.849256	FALSE	FALSE
9336	ENSG00000185532	PRKG1	10	q11.23	50990891	52298350	-0.354002	0.723337	0.849234	FALSE	FALSE
9337	ENSG00000146955	RAB19	7	q34	140404043	140426250	-0.35419	0.723196	0.849168	FALSE	FALSE
9338	ENSG00000105325	FZR1	19	p13.3	3506273	3538330	-0.354363	0.723067	0.8491	FALSE	FALSE
9339	ENSG00000144118	RALB	2	q14.2	120240064	120294713	-0.35452	0.72295	0.849022	FALSE	FALSE
9340	ENSG00000013573	DDX11	12	p11.21	31073845	31104791	-0.354847	0.722704	0.849022	FALSE	FALSE
9341	ENSG00000144224	UBXN4	2	q21.3	135741619	135785055	-0.354984	0.722602	0.849022	FALSE	FALSE
9342	ENSG00000114023	FAM162A	3	q21.1	122384176	122412334	-0.35533	0.722342	0.849022	FALSE	FALSE
9343	ENSG00000165475	CRYL1	13	q12.11	20403666	20525873	-0.355361	0.722319	0.849022	FALSE	FALSE
9344	ENSG00000183715	OPCML	11	q25	132414977	133532519	-0.35541	0.722283	0.849022	FALSE	FALSE
9345	ENSG00000046889	PREX2	8	q13.2	67952118	68237030	-0.355752	0.722027	0.848973	FALSE	FALSE
9346	ENSG00000154723	ATP5PF	21	q21.3	25716503	25735673	-0.356055	0.721799	0.848897	FALSE	FALSE
9347	ENSG00000100532	CGRRF1	14	q22.2	54509812	54539309	-0.35607	0.721788	0.848897	FALSE	FALSE
9348	ENSG00000072657	TRHDE	12	q21.1	72087266	72670757	-0.35619	0.721698	0.848897	FALSE	FALSE
9349	ENSG00000149435	GGTLC1	20	p11.21	23985050	23988779	-0.356847	0.721206	0.848618	FALSE	FALSE
9350	ENSG00000163026	WDCP	2	p23.3	24029340	24049575	-0.357267	0.720892	0.848309	FALSE	FALSE
9351	ENSG00000179855	GIPC3	19	p13.3	3585553	3593541	-0.357528	0.720697	0.848309	FALSE	FALSE
9352	ENSG00000169682	SPNS1	16	p11.2	28974221	28984548	-0.358347	0.720083	0.847906	FALSE	FALSE
9353	ENSG00000110958	PTGES3	12	q13.3	56663341	56688408	-0.358469	0.719993	0.847906	FALSE	FALSE
9354	ENSG00000177045	SIX5	19	q13.32	45764785	45769226	-0.358627	0.719874	0.847843	FALSE	FALSE
9355	ENSG00000065518	NDUFB4	3	q13.33	120596309	120602500	-0.358642	0.719863	0.847843	FALSE	FALSE
9356	ENSG00000110422	HIPK3	11	p13	33256672	33357023	-0.358721	0.719804	0.847843	FALSE	FALSE
9357	ENSG00000183644	C11orf88	11	q23.1	111514785	111537031	-0.358872	0.719691	0.847809	FALSE	FALSE
9358	ENSG00000139921	TMX1	14	q22.1	51240162	51257546	-0.358945	0.719637	0.847807	FALSE	FALSE
9359	ENSG00000173269	MMRN2	10	q23.2	86935540	86969481	-0.359108	0.719514	0.847785	FALSE	FALSE
9360	ENSG00000171056	SOX7	8	p23.1	10723768	10730512	-0.35928	0.719386	0.847712	FALSE	FALSE
9361	ENSG00000165478	HEPACAM	11	q24.2	124919193	124936412	-0.359321	0.719355	0.847712	FALSE	FALSE
9362	ENSG00000197119	SLC25A29	14	q32.2	100291111	100306547	-0.35943	0.719274	0.847712	FALSE	FALSE
9363	ENSG00000134057	CCNB1	5	q13.2	69167010	69178245	-0.359558	0.719177	0.847712	FALSE	FALSE
9364	ENSG00000101255	TRIB3	20	p13	362835	397559	-0.359579	0.719162	0.847712	FALSE	FALSE
9365	ENSG00000106144	CASP2	7	q34	143288215	143307696	-0.359737	0.719044	0.847712	FALSE	FALSE
9366	ENSG00000184076	UQCR10	22	q12.2	29767369	29770413	-0.359814	0.718986	0.847712	FALSE	FALSE
9367	ENSG00000137509	PRCP	11	q14.1	82823502	82970584	-0.360094	0.718777	0.847708	FALSE	FALSE
9368	ENSG00000166233	ARIH1	15	q24.1	72474326	72602985	-0.360406	0.718544	0.847494	FALSE	FALSE
9369	ENSG00000143314	MRPL24	1	q23.1	156737303	156741590	-0.360521	0.718458	0.847454	FALSE	FALSE
9370	ENSG00000101335	MYL9	20	q11.23	36541484	36551447	-0.361324	0.717857	0.84705	FALSE	FALSE
9371	ENSG00000214491	SEC14L6	22	q12.2	30522799	30546682	-0.361417	0.717788	0.84705	FALSE	FALSE
9372	ENSG00000010319	SEMA3G	3	p21.1	52433053	52445085	-0.36164	0.717621	0.846955	FALSE	FALSE
9373	ENSG00000152254	G6PC2	2	q31.1	168901240	168910000	-0.361691	0.717583	0.846955	FALSE	FALSE
9374	ENSG00000267179	AC008770.2	19	p13.2	11925075	11979290	-0.361968	0.717376	0.846923	FALSE	FALSE
9375	ENSG00000185187	SIGIRR	11	p15.5	405716	417455	-0.362825	0.716736	0.846426	FALSE	FALSE
9376	ENSG00000140015	KCNH5	14	q23.2	62699454	63102037	-0.362943	0.716648	0.846416	FALSE	FALSE
9377	ENSG00000122756	CNTFR	9	p13.3	34551432	34590140	-0.363514	0.716221	0.846035	FALSE	FALSE
9378	ENSG00000163558	PRKCI	3	q26.2	170222365	170305981	-0.363605	0.716153	0.846015	FALSE	FALSE
9379	ENSG00000141504	SAT2	17	p13.1	7626234	7627876	-0.363775	0.716026	0.845987	FALSE	FALSE
9380	ENSG00000218336	TENM3	4	q34.3	182143987	182803024	-0.363944	0.7159	0.845899	FALSE	FALSE
9381	ENSG00000102996	MMP15	16	q21	58025566	58046901	-0.364369	0.715582	0.8457	FALSE	FALSE
9382	ENSG00000163923	RPL39L	3	q27.3	187120948	187180908	-0.364995	0.715115	0.845277	FALSE	FALSE
9383	ENSG00000142192	APP	21	q21.3	25880550	26171128	-0.36502	0.715097	0.845277	FALSE	FALSE
9384	ENSG00000156011	PSD3	8	p22	18527301	19084730	-0.365037	0.715083	0.845277	FALSE	FALSE
9385	ENSG00000019549	SNAI2	8	q11.21	48917604	48921740	-0.365038	0.715083	0.845277	FALSE	FALSE
9386	ENSG00000002587	HS3ST1	4	p15.33	11393150	11429765	-0.366532	0.713968	0.844592	FALSE	FALSE
9387	ENSG00000082269	FAM135A	6	q13	70412941	70561174	-0.36712	0.713529	0.844259	FALSE	FALSE
9388	ENSG00000161551	ZNF577	19	q13.41	51804816	51890950	-0.367228	0.713449	0.844259	FALSE	FALSE
9389	ENSG00000149929	HIRIP3	16	p11.2	29992321	29996436	-0.368124	0.712781	0.843736	FALSE	FALSE
9390	ENSG00000107669	ATE1	10	q26.13	121740421	121928801	-0.368332	0.712625	0.843612	FALSE	FALSE
9391	ENSG00000120669	SOHLH2	13	q13.3	36168208	36214615	-0.3684	0.712575	0.843612	FALSE	FALSE
9392	ENSG00000166046	TCP11L2	12	q23.3	106301929	106347015	-0.368731	0.712328	0.843383	FALSE	FALSE
9393	ENSG00000239704	CDRT4	17	p12	15436015	15503608	-0.368846	0.712243	0.843342	FALSE	FALSE
9394	ENSG00000198003	CCDC151	19	p13.2	11420604	11435782	-0.370026	0.711363	0.842483	FALSE	FALSE
9395	ENSG00000144445	KANSL1L	2	q34	210021423	210171383	-0.371199	0.710489	0.841875	FALSE	FALSE
9396	ENSG00000100122	CRYBB1	22	q12.1	26599278	26618088	-0.371444	0.710307	0.841769	FALSE	FALSE
9397	ENSG00000135406	PRPH	12	q13.12	49293252	49298686	-0.371968	0.709916	0.841561	FALSE	FALSE
9398	ENSG00000170345	FOS	14	q24.3	75278774	75282230	-0.372037	0.709865	0.841561	FALSE	FALSE
9399	ENSG00000000457	SCYL3	1	q24.2	169849631	169894267	-0.372291	0.709676	0.841398	FALSE	FALSE
9400	ENSG00000135409	AMHR2	12	q13.13	53423855	53431534	-0.372646	0.709412	0.841207	FALSE	FALSE
9401	ENSG00000163331	DAPL1	2	q24.1	158795317	158862781	-0.373315	0.708914	0.840678	FALSE	FALSE
9402	ENSG00000105254	TBCB	19	q13.12	36114289	36125947	-0.373377	0.708868	0.840678	FALSE	FALSE
9403	ENSG00000135744	AGT	1	q42.2	230702523	230714297	-0.373574	0.708721	0.840678	FALSE	FALSE
9404	ENSG00000168350	DEGS2	14	q32.2	100143957	100160163	-0.374024	0.708386	0.840417	FALSE	FALSE
9405	ENSG00000185252	ZNF74	22	q11.21	20394115	20408461	-0.374109	0.708323	0.840402	FALSE	FALSE
9406	ENSG00000154760	SLFN13	17	q12	35435096	35448837	-0.3742	0.708255	0.840402	FALSE	FALSE
9407	ENSG00000260861	AL049634.2	20	p13	1540144	1620009	-0.374766	0.707834	0.840188	FALSE	FALSE
9408	ENSG00000182871	COL18A1	21	q22.3	45405137	45513720	-0.374813	0.7078	0.840188	FALSE	FALSE
9409	ENSG00000122304	PRM2	16	p13.13	11275639	11276480	-0.375539	0.707259	0.839871	FALSE	FALSE
9410	ENSG00000162613	FUBP1	1	p31.1	77944055	77979110	-0.375647	0.707179	0.839836	FALSE	FALSE
9411	ENSG00000132640	BTBD3	20	p12.2	11890723	11926609	-0.375796	0.707068	0.839836	FALSE	FALSE
9412	ENSG00000171320	ESCO2	8	p21.1	27771949	27812640	-0.375988	0.706926	0.839779	FALSE	FALSE
9413	ENSG00000101197	BIRC7	20	q13.33	63235883	63240507	-0.376247	0.706733	0.839611	FALSE	FALSE
9414	ENSG00000114279	FGF12	3	q29	192139395	192767764	-0.376251	0.70673	0.839611	FALSE	FALSE
9415	ENSG00000155974	GRIP1	12	q14.3	66347431	67069162	-0.376312	0.706685	0.839611	FALSE	FALSE
9416	ENSG00000119698	PPP4R4	14	q32.12	94146128	94279735	-0.377054	0.706134	0.839386	FALSE	FALSE
9417	ENSG00000104497	SNX16	8	q21.13	81799581	81842866	-0.377474	0.705822	0.839259	FALSE	FALSE
9418	ENSG00000115561	CHMP3	2	p11.2	86503431	86563479	-0.377817	0.705566	0.839016	FALSE	FALSE
9419	ENSG00000160471	COX6B2	19	q13.42	55349306	55354814	-0.377999	0.705431	0.838916	FALSE	FALSE
9420	ENSG00000155816	FMN2	1	q43	240014348	240475189	-0.378051	0.705393	0.838916	FALSE	FALSE
9421	ENSG00000105193	RPS16	19	q13.2	39433207	39435948	-0.378396	0.705137	0.838687	FALSE	FALSE
9422	ENSG00000172292	CERS6	2	q24.3	168455862	168775137	-0.379228	0.704518	0.838135	FALSE	FALSE
9423	ENSG00000151812	SLC35F4	14	q23.1	57563922	57982194	-0.379697	0.70417	0.837964	FALSE	FALSE
9424	ENSG00000083896	YTHDC1	4	q13.2	68310387	68350089	-0.379849	0.704058	0.837934	FALSE	FALSE
9425	ENSG00000133392	MYH11	16	p13.11	15703172	15857033	-0.379881	0.704034	0.837934	FALSE	FALSE
9426	ENSG00000177200	CHD9	16	q12.2	53055033	53329150	-0.380117	0.703858	0.837837	FALSE	FALSE
9427	ENSG00000231256	CFAP97D1	17	q21.31	43780435	43787612	-0.380522	0.703558	0.837662	FALSE	FALSE
9428	ENSG00000183379	SYNDIG1L	14	q24.3	74405893	74426102	-0.381039	0.703174	0.837381	FALSE	FALSE
9429	ENSG00000185069	KRT76	12	q13.13	52768155	52777345	-0.381151	0.703091	0.837349	FALSE	FALSE
9430	ENSG00000196757	ZNF700	19	p13.2	11925068	11950773	-0.381389	0.702914	0.8372	FALSE	FALSE
9431	ENSG00000110455	ACCS	11	p11.2	44065925	44084222	-0.381914	0.702525	0.836918	FALSE	FALSE
9432	ENSG00000095739	BAMBI	10	p12.1	28677342	28682939	-0.382039	0.702432	0.836888	FALSE	FALSE
9433	ENSG00000077080	ACTL6B	7	q22.1	100643097	100656461	-0.382325	0.70222	0.836872	FALSE	FALSE
9434	ENSG00000010244	ZNF207	17	q11.2	32350117	32381886	-0.382567	0.702041	0.836829	FALSE	FALSE
9435	ENSG00000180448	ARHGAP45	19	p13.3	1065923	1086628	-0.383344	0.701465	0.836264	FALSE	FALSE
9436	ENSG00000110324	IL10RA	11	q23.3	117986348	118003037	-0.383686	0.701212	0.836023	FALSE	FALSE
9437	ENSG00000144659	SLC25A38	3	p22.1	39383324	39397351	-0.384394	0.700686	0.835701	FALSE	FALSE
9438	ENSG00000174963	ZIC4	3	q24	147386046	147406860	-0.384921	0.700296	0.835296	FALSE	FALSE
9439	ENSG00000152086	TUBA3E	2	q21.1	130191743	130198461	-0.384963	0.700265	0.835296	FALSE	FALSE
9440	ENSG00000160460	SPTBN4	19	q13.2	40466241	40576464	-0.384995	0.700241	0.835296	FALSE	FALSE
9441	ENSG00000136305	CIDEB	14	q12	24305096	24311430	-0.385057	0.700195	0.835296	FALSE	FALSE
9442	ENSG00000087448	KLHL42	12	p11.22	27780020	27803040	-0.385213	0.700079	0.835281	FALSE	FALSE
9443	ENSG00000163815	CLEC3B	3	p21.31	45001548	45036071	-0.385251	0.700051	0.835281	FALSE	FALSE
9444	ENSG00000156395	SORCS3	10	q25.1	104641101	105265235	-0.385462	0.699895	0.835281	FALSE	FALSE
9445	ENSG00000164120	HPGD	4	q34.1	174490177	174523154	-0.385572	0.699814	0.835281	FALSE	FALSE
9446	ENSG00000171643	S100Z	5	q13.3	76850001	76921650	-0.386227	0.699328	0.834871	FALSE	FALSE
9447	ENSG00000162399	BSND	1	p32.3	54998193	55011784	-0.386691	0.698985	0.834583	FALSE	FALSE
9448	ENSG00000173805	HAP1	17	q21.2	41717742	41734644	-0.387001	0.698755	0.83443	FALSE	FALSE
9449	ENSG00000102468	HTR2A	13	q14.2	46831550	46897076	-0.387711	0.69823	0.833943	FALSE	FALSE
9450	ENSG00000156261	CCT8	21	q21.3	29055805	29073797	-0.38789	0.698098	0.833888	FALSE	FALSE
9451	ENSG00000113494	PRLR	5	p13.2	35048756	35230589	-0.38807	0.697964	0.833851	FALSE	FALSE
9452	ENSG00000230873	STMND1	6	p22.3	17102258	17131372	-0.388096	0.697945	0.833851	FALSE	FALSE
9453	ENSG00000204010	IFIT1B	10	q23.31	89378056	89385205	-0.388998	0.697277	0.833456	FALSE	FALSE
9454	ENSG00000111666	CHPT1	12	q23.2	101696947	101744140	-0.389859	0.696641	0.832999	FALSE	FALSE
9455	ENSG00000198373	WWP2	16	q22.1	69762306	69941741	-0.390003	0.696534	0.832932	FALSE	FALSE
9456	ENSG00000159588	CCDC17	1	p34.1	45620044	45624057	-0.39028	0.696329	0.832748	FALSE	FALSE
9457	ENSG00000161955	TNFSF13	17	p13.1	7558292	7561608	-0.390417	0.696228	0.832688	FALSE	FALSE
9458	ENSG00000168348	INSM2	14	q13.2	35534042	35537054	-0.390447	0.696206	0.832688	FALSE	FALSE
9459	ENSG00000104093	DMXL2	15	q21.2	51447711	51622833	-0.390513	0.696158	0.832688	FALSE	FALSE
9460	ENSG00000204822	MRPL53	2	p13.1	74471958	74473322	-0.390979	0.695813	0.832658	FALSE	FALSE
9461	ENSG00000133597	ADCK2	7	q34	140673153	140696261	-0.390999	0.695798	0.832658	FALSE	FALSE
9462	ENSG00000254469	AP002495.1	11	q13.4	71865509	71928654	-0.391044	0.695765	0.832658	FALSE	FALSE
9463	ENSG00000115239	ASB3	2	p16.2	53532672	53787610	-0.391094	0.695728	0.832658	FALSE	FALSE
9464	ENSG00000100209	HSCB	22	q12.1	28742031	28757515	-0.391545	0.695395	0.832481	FALSE	FALSE
9465	ENSG00000198077	CYP2A7	19	q13.2	40875439	40882752	-0.391647	0.695319	0.832451	FALSE	FALSE
9466	ENSG00000128710	HOXD10	2	q31.1	176108790	176119942	-0.391653	0.695314	0.832451	FALSE	FALSE
9467	ENSG00000183208	GDPGP1	15	q26.1	90233808	90245811	-0.39276	0.694497	0.832015	FALSE	FALSE
9468	ENSG00000130540	SULT4A1	22	q13.31	43824509	43862503	-0.392932	0.69437	0.831984	FALSE	FALSE
9469	ENSG00000128510	CPA4	7	q32.2	130293134	130324180	-0.392981	0.694334	0.831984	FALSE	FALSE
9470	ENSG00000148291	SURF2	9	q34.2	133356552	133361169	-0.393363	0.694052	0.831724	FALSE	FALSE
9471	ENSG00000122877	EGR2	10	q21.3	62811996	62919900	-0.39346	0.69398	0.831699	FALSE	FALSE
9472	ENSG00000187758	ADH1A	4	q23	99276367	99291028	-0.39371	0.693796	0.831539	FALSE	FALSE
9473	ENSG00000160255	ITGB2	21	q22.3	44885953	44931989	-0.393821	0.693713	0.831501	FALSE	FALSE
9474	ENSG00000198720	ANKRD13B	17	q11.2	29589769	29614761	-0.393886	0.693665	0.831501	FALSE	FALSE
9475	ENSG00000146670	CDCA5	11	q13.1	65066300	65084164	-0.394181	0.693447	0.831304	FALSE	FALSE
9476	ENSG00000149554	CHEK1	11	q24.2	125625136	125676255	-0.394419	0.693272	0.831155	FALSE	FALSE
9477	ENSG00000134539	KLRD1	12	p13.2	10226058	10329600	-0.394436	0.693259	0.831155	FALSE	FALSE
9478	ENSG00000179833	SERTAD2	2	p14	64631621	64751005	-0.394725	0.693046	0.831006	FALSE	FALSE
9479	ENSG00000117069	ST6GALNAC5	1	p31.1	76867441	77065711	-0.394827	0.69297	0.830976	FALSE	FALSE
9480	ENSG00000137960	GIPC2	1	p31.1	77979542	78138449	-0.396284	0.691896	0.82993	FALSE	FALSE
9481	ENSG00000197496	SLC2A10	20	q13.12	46709487	46736347	-0.396558	0.691693	0.829748	FALSE	FALSE
9482	ENSG00000175938	ORAI3	16	p11.2	30949066	30956461	-0.396882	0.691454	0.829522	FALSE	FALSE
9483	ENSG00000112855	HARS2	5	q31.3	140691426	140699318	-0.397042	0.691336	0.829441	FALSE	FALSE
9484	ENSG00000050748	MAPK9	5	q35.3	180233143	180292099	-0.397063	0.691321	0.829441	FALSE	FALSE
9485	ENSG00000064655	EYA2	20	q13.12	46894624	47188844	-0.397333	0.691122	0.829367	FALSE	FALSE
9486	ENSG00000074071	MRPS34	16	p13.3	1771890	1773155	-0.397457	0.69103	0.829318	FALSE	FALSE
9487	ENSG00000167774	AC010323.1	19	p13.2	8308283	8321379	-0.397608	0.690919	0.829305	FALSE	FALSE
9488	ENSG00000130475	FCHO1	19	p13.11	17747718	17788568	-0.397773	0.690798	0.82922	FALSE	FALSE
9489	ENSG00000166783	MARF1	16	p13.11	15594386	15643166	-0.398096	0.69056	0.82912	FALSE	FALSE
9490	ENSG00000234284	ZNF879	5	q35.3	179023752	179035064	-0.398115	0.690546	0.82912	FALSE	FALSE
9491	ENSG00000152213	ARL11	13	q14.2	49628299	49633872	-0.398646	0.690154	0.828812	FALSE	FALSE
9492	ENSG00000136868	SLC31A1	9	q32	113221562	113264492	-0.398822	0.690025	0.828778	FALSE	FALSE
9493	ENSG00000127884	ECHS1	10	q26.3	133362480	133373689	-0.398834	0.690015	0.828778	FALSE	FALSE
9494	ENSG00000061492	WNT8A	5	q31.2	138083892	138092365	-0.399506	0.68952	0.828294	FALSE	FALSE
9495	ENSG00000070961	ATP2B1	12	q21.33	89588049	89709300	-0.399584	0.689463	0.828286	FALSE	FALSE
9496	ENSG00000178802	MPI	15	q24.1	74890005	74902219	-0.399942	0.6892	0.828152	FALSE	FALSE
9497	ENSG00000121775	TMEM39B	1	p35.2	32072031	32102866	-0.400395	0.688866	0.827924	FALSE	FALSE
9498	ENSG00000151062	CACNA2D4	12	p13.33	1791957	1918836	-0.400741	0.688611	0.827687	FALSE	FALSE
9499	ENSG00000145824	CXCL14	5	q31.1	135570679	135579279	-0.401501	0.688051	0.827218	FALSE	FALSE
9500	ENSG00000150764	DIXDC1	11	q23.1	111927144	112022584	-0.402196	0.687539	0.826703	FALSE	FALSE
9501	ENSG00000081307	UBA5	3	q22.1	132654446	132678097	-0.402297	0.687465	0.826674	FALSE	FALSE
9502	ENSG00000165837	ERICH6B	13	q14.13	45534522	45615739	-0.402353	0.687424	0.826674	FALSE	FALSE
9503	ENSG00000168002	POLR2G	11	q12.3	62761544	62766710	-0.40294	0.686992	0.8263	FALSE	FALSE
9504	ENSG00000167700	MFSD3	8	q24.3	144509074	144511213	-0.403307	0.686723	0.826085	FALSE	FALSE
9505	ENSG00000189350	TOGARAM2	2	p23.2	28956611	29061373	-0.403452	0.686616	0.826017	FALSE	FALSE
9506	ENSG00000170439	METTL7B	12	q13.2	55681546	55684611	-0.403997	0.686215	0.825717	FALSE	FALSE
9507	ENSG00000001630	CYP51A1	7	q21.2	92112151	92134803	-0.404318	0.685979	0.825564	FALSE	FALSE
9508	ENSG00000205629	LCMT1	16	p12.1	25111729	25178231	-0.405035	0.685452	0.825102	FALSE	FALSE
9509	ENSG00000174007	CEP19	3	q29	196706277	196712293	-0.405144	0.685372	0.825066	FALSE	FALSE
9510	ENSG00000134762	DSC3	18	q12.1	30990008	31042815	-0.405162	0.685359	0.825066	FALSE	FALSE
9511	ENSG00000134489	HRH4	18	q11.2	24460629	24479957	-0.405266	0.685282	0.825066	FALSE	FALSE
9512	ENSG00000072682	P4HA2	5	q31.1	132191838	132295315	-0.405466	0.685135	0.825023	FALSE	FALSE
9513	ENSG00000114439	BBX	3	q13.12	107522936	107811324	-0.405894	0.68482	0.824733	FALSE	FALSE
9514	ENSG00000099937	SERPIND1	22	q11.21	20773879	20787720	-0.405905	0.684813	0.824733	FALSE	FALSE
9515	ENSG00000134532	SOX5	12	p12.1	23529500	24562544	-0.406572	0.684322	0.824408	FALSE	FALSE
9516	ENSG00000203710	CR1	1	q32.2	207496147	207641765	-0.40735	0.683751	0.823841	FALSE	FALSE
9517	ENSG00000151503	NCAPD3	11	q25	134150119	134225454	-0.407973	0.683293	0.823411	FALSE	FALSE
9518	ENSG00000142675	CNKSR1	1	p36.11	26177403	26189886	-0.408162	0.683155	0.823305	FALSE	FALSE
9519	ENSG00000139220	PPFIA2	12	q21.31	81257975	81759553	-0.408313	0.683044	0.823292	FALSE	FALSE
9520	ENSG00000167513	CDT1	16	q24.3	88803213	88809258	-0.408341	0.683024	0.823292	FALSE	FALSE
9521	ENSG00000188554	NBR1	17	q21.31	43170481	43211689	-0.408721	0.682744	0.823234	FALSE	FALSE
9522	ENSG00000152749	GPR180	13	q32.1	94601903	94634645	-0.409143	0.682435	0.822982	FALSE	FALSE
9523	ENSG00000196139	AKR1C3	10	p15.1	5035354	5107686	-0.409178	0.682409	0.822982	FALSE	FALSE
9524	ENSG00000152377	SPOCK1	5	q31.2	136975298	137598379	-0.409278	0.682335	0.822982	FALSE	FALSE
9525	ENSG00000120738	EGR1	5	q31.2	138465490	138469315	-0.410239	0.681631	0.822497	FALSE	FALSE
9526	ENSG00000267740	AC024592.3	19	p13.3	5866171	5903787	-0.41034	0.681556	0.822467	FALSE	FALSE
9527	ENSG00000160888	IER2	19	p13.13	13150415	13154908	-0.41065	0.681329	0.822315	FALSE	FALSE
9528	ENSG00000155957	TMBIM4	12	q14.3	66135846	66170072	-0.410662	0.681321	0.822315	FALSE	FALSE
9529	ENSG00000183036	PCP4	21	q22.2	39867317	39929397	-0.410915	0.681135	0.822251	FALSE	FALSE
9530	ENSG00000165495	PKNOX2	11	q24.2	125164687	125433389	-0.411277	0.680869	0.822002	FALSE	FALSE
9531	ENSG00000151025	GPR158	10	p12.1	25174802	25602226	-0.411384	0.680791	0.821968	FALSE	FALSE
9532	ENSG00000072182	ASIC4	2	q35	219514170	219538772	-0.412269	0.680142	0.821321	FALSE	FALSE
9533	ENSG00000185920	PTCH1	9	q22.32	95442980	95517057	-0.412464	0.679999	0.821254	FALSE	FALSE
9534	ENSG00000127125	PPCS	1	p34.2	42456117	42473385	-0.412554	0.679933	0.821235	FALSE	FALSE
9535	ENSG00000198133	TMEM229B	14	q24.1	67447084	67533739	-0.412964	0.679633	0.821054	FALSE	FALSE
9536	ENSG00000074696	HACD3	15	q22.31	65530418	65578352	-0.41309	0.679541	0.821054	FALSE	FALSE
9537	ENSG00000256223	ZNF10	12	q24.33	133130575	133159465	-0.413679	0.679109	0.820663	FALSE	FALSE
9538	ENSG00000175482	POLD4	11	q13.2	67350777	67356972	-0.413797	0.679023	0.820663	FALSE	FALSE
9539	ENSG00000187510	PLEKHG7	12	q22	92702843	92772455	-0.414014	0.678864	0.820609	FALSE	FALSE
9540	ENSG00000203780	FANK1	10	q26.2	125896539	126009592	-0.414264	0.678681	0.820609	FALSE	FALSE
9541	ENSG00000184999	SLC22A10	11	q12.3	63137867	63369718	-0.414467	0.678532	0.820572	FALSE	FALSE
9542	ENSG00000100883	SRP54	14	q13.2	34981957	35029567	-0.414508	0.678502	0.820572	FALSE	FALSE
9543	ENSG00000125965	GDF5	20	q11.22	35433347	35454746	-0.4146	0.678435	0.820572	FALSE	FALSE
9544	ENSG00000177613	CSTF2T	10	q21.1	51695487	51699591	-0.415087	0.678078	0.820227	FALSE	FALSE
9545	ENSG00000129103	SUMF2	7	p11.2	56064002	56080670	-0.415207	0.67799	0.820227	FALSE	FALSE
9546	ENSG00000249590	AC004832.3	22	q12.2	30409255	30428990	-0.415594	0.677707	0.820058	FALSE	FALSE
9547	ENSG00000163913	IFT122	3	q21.3	129440036	129520507	-0.415765	0.677582	0.820027	FALSE	FALSE
9548	ENSG00000268533	AC003002.2	19	q13.43	57394183	57438457	-0.415925	0.677465	0.820008	FALSE	FALSE
9549	ENSG00000152795	HNRNPDL	4	q21.22	82422564	82430408	-0.41599	0.677417	0.820008	FALSE	FALSE
9550	ENSG00000117335	CD46	1	q32.2	207752057	207795513	-0.416105	0.677333	0.819969	FALSE	FALSE
9551	ENSG00000109670	FBXW7	4	q31.3	152320544	152536063	-0.416243	0.677232	0.819907	FALSE	FALSE
9552	ENSG00000090487	SPG21	15	q22.31	64963021	64990310	-0.416592	0.676977	0.81972	FALSE	FALSE
9553	ENSG00000206527	HACD2	3	q21.1	123490820	123585185	-0.416713	0.676888	0.81972	FALSE	FALSE
9554	ENSG00000139180	NDUFA9	12	p13.32	4649095	4694317	-0.417698	0.676168	0.819285	FALSE	FALSE
9555	ENSG00000164885	CDK5	7	q36.1	151053812	151058530	-0.41797	0.675969	0.819105	FALSE	FALSE
9556	ENSG00000100311	PDGFB	22	q13.1	39223359	39244751	-0.418023	0.67593	0.819105	FALSE	FALSE
9557	ENSG00000050438	SLC4A8	12	q13.13	51391317	51515763	-0.418409	0.675648	0.818837	FALSE	FALSE
9558	ENSG00000179058	C9orf50	9	q34.11	129612225	129620776	-0.418899	0.67529	0.818474	FALSE	FALSE
9559	ENSG00000205413	SAMD9	7	q21.2	93099513	93118023	-0.419073	0.675163	0.818474	FALSE	FALSE
9560	ENSG00000105393	BABAM1	19	p13.11	17267350	17281249	-0.419696	0.674708	0.818242	FALSE	FALSE
9561	ENSG00000020633	RUNX3	1	p36.11	24899511	24965121	-0.41975	0.674668	0.818242	FALSE	FALSE
9562	ENSG00000107949	BCCIP	10	q26.2	125823546	125853695	-0.419984	0.674497	0.818168	FALSE	FALSE
9563	ENSG00000025423	HSD17B6	12	q13.3	56752161	56787790	-0.420404	0.67419	0.817857	FALSE	FALSE
9564	ENSG00000070019	GUCY2C	12	p12.3	14612632	14696585	-0.420643	0.674016	0.817706	FALSE	FALSE
9565	ENSG00000172817	CYP7B1	8	q12.3	64587763	64798761	-0.421063	0.673709	0.817395	FALSE	FALSE
9566	ENSG00000100523	DDHD1	14	q22.1	53036745	53153282	-0.421771	0.673192	0.816889	FALSE	FALSE
9567	ENSG00000127743	IL17B	5	q32	149371324	149404202	-0.422075	0.672971	0.81674	FALSE	FALSE
9568	ENSG00000185013	NT5C1B	2	p24.2	18562872	18589572	-0.422208	0.672873	0.81674	FALSE	FALSE
9569	ENSG00000001036	FUCA2	6	q24.2	143494811	143511690	-0.422606	0.672582	0.816511	FALSE	FALSE
9570	ENSG00000035403	VCL	10	q22.2	73995193	74121363	-0.422785	0.672452	0.816474	FALSE	FALSE
9571	ENSG00000168899	VAMP5	2	p11.2	85584408	85593412	-0.422991	0.672302	0.816352	FALSE	FALSE
9572	ENSG00000168765	GSTM4	1	p13.3	109656081	109674836	-0.423278	0.672092	0.816219	FALSE	FALSE
9573	ENSG00000166228	PCBD1	10	q22.1	70882280	70888784	-0.423437	0.671977	0.816139	FALSE	FALSE
9574	ENSG00000021300	PLEKHB1	11	q13.4	73646178	73662819	-0.42359	0.671865	0.816125	FALSE	FALSE
9575	ENSG00000163687	DNASE1L3	3	p14.3	58192257	58214697	-0.424827	0.670963	0.81527	FALSE	FALSE
9576	ENSG00000001626	CFTR	7	q31.2	117465784	117715971	-0.425266	0.670643	0.81507	FALSE	FALSE
9577	ENSG00000186150	UBL4B	1	p13.3	110112468	110113945	-0.425765	0.670279	0.81495	FALSE	FALSE
9578	ENSG00000106400	ZNHIT1	7	q22.1	101217668	101224190	-0.426066	0.67006	0.814821	FALSE	FALSE
9579	ENSG00000169139	UBE2V2	8	q11.21	48008400	48064708	-0.426198	0.669963	0.814781	FALSE	FALSE
9580	ENSG00000174327	SLC16A13	17	p13.1	7036075	7040121	-0.42626	0.669918	0.814781	FALSE	FALSE
9581	ENSG00000133872	SARAF	8	p12	30063012	30083208	-0.426822	0.669509	0.814411	FALSE	FALSE
9582	ENSG00000143119	CD53	1	p13.3	110871188	110899928	-0.426974	0.669398	0.814336	FALSE	FALSE
9583	ENSG00000121742	GJB6	13	q12.11	20221962	20232395	-0.427338	0.669133	0.814166	FALSE	FALSE
9584	ENSG00000159322	ADPGK	15	q24.1	72751369	72785846	-0.427371	0.669109	0.814166	FALSE	FALSE
9585	ENSG00000150712	MTMR12	5	p13.3	32226994	32313009	-0.427435	0.669063	0.814166	FALSE	FALSE
9586	ENSG00000171798	KNDC1	10	q26.3	133160447	133226412	-0.427628	0.668922	0.814157	FALSE	FALSE
9587	ENSG00000082068	WDR70	5	p13.2	37379212	37753435	-0.427927	0.668704	0.813975	FALSE	FALSE
9588	ENSG00000166963	MAP1A	15	q15.3	43510958	43531620	-0.428503	0.668285	0.813646	FALSE	FALSE
9589	ENSG00000175520	UBQLN3	11	p15.4	5507300	5509985	-0.428615	0.668203	0.813607	FALSE	FALSE
9590	ENSG00000104827	CGB3	19	q13.33	49022869	49024333	-0.42957	0.667508	0.813185	FALSE	FALSE
9591	ENSG00000139625	MAP3K12	12	q13.13	53479669	53500063	-0.429574	0.667505	0.813185	FALSE	FALSE
9592	ENSG00000213889	PPM1N	19	q13.32	45488777	45502510	-0.429974	0.667215	0.813008	FALSE	FALSE
9593	ENSG00000188157	AGRN	1	p36.33	1020123	1056118	-0.430042	0.667165	0.813008	FALSE	FALSE
9594	ENSG00000090266	NDUFB2	7	q34	140690777	140722790	-0.43017	0.667072	0.812955	FALSE	FALSE
9595	ENSG00000126246	IGFLR1	19	q13.12	35738801	35742453	-0.430199	0.667051	0.812955	FALSE	FALSE
9596	ENSG00000131242	RAB11FIP4	17	q11.2	31391624	31538217	-0.430271	0.666999	0.812955	FALSE	FALSE
9597	ENSG00000197769	MAP1LC3C	1	q43	241995490	241999073	-0.431322	0.666234	0.812236	FALSE	FALSE
9598	ENSG00000188523	CFAP77	9	q34.13	132410043	132573317	-0.431444	0.666145	0.812236	FALSE	FALSE
9599	ENSG00000197302	ZNF720	16	p11.2	31713229	31794869	-0.431616	0.666021	0.812187	FALSE	FALSE
9600	ENSG00000101158	NELFCD	20	q13.32	58981208	58995133	-0.43162	0.666018	0.812187	FALSE	FALSE
9601	ENSG00000112902	SEMA5A	5	p15.31	9035026	9546075	-0.431751	0.665922	0.812187	FALSE	FALSE
9602	ENSG00000057757	PITHD1	1	p36.11	23778405	23788232	-0.431761	0.665915	0.812187	FALSE	FALSE
9603	ENSG00000126785	RHOJ	14	q23.2	63204114	63293219	-0.433085	0.664953	0.81152	FALSE	FALSE
9604	ENSG00000137700	SLC37A4	11	q23.3	119024114	119030906	-0.433231	0.664847	0.811452	FALSE	FALSE
9605	ENSG00000089041	P2RX7	12	q24.31	121132819	121188032	-0.434089	0.664223	0.810981	FALSE	FALSE
9606	ENSG00000170312	CDK1	10	q21.2	60778331	60794852	-0.434559	0.663882	0.810697	FALSE	FALSE
9607	ENSG00000106538	RARRES2	7	q36.1	150338317	150341674	-0.434589	0.663861	0.810697	FALSE	FALSE
9608	ENSG00000174989	FBXW8	12	q24.22	116910956	117031148	-0.435029	0.663542	0.810557	FALSE	FALSE
9609	ENSG00000163803	PLB1	2	p23.2	28457145	28643788	-0.436079	0.66278	0.810015	FALSE	FALSE
9610	ENSG00000188095	MESP2	15	q26.1	89760591	89778754	-0.436312	0.66261	0.809868	FALSE	FALSE
9611	ENSG00000230989	HSBP1	16	q23.3	83807843	83819737	-0.436381	0.662561	0.809868	FALSE	FALSE
9612	ENSG00000065615	CYB5R4	6	q14.2	83859643	83967424	-0.436896	0.662187	0.809592	FALSE	FALSE
9613	ENSG00000181396	OGFOD3	17	q25.3	82389223	82418637	-0.437035	0.662086	0.809545	FALSE	FALSE
9614	ENSG00000187840	EIF4EBP1	8	p11.23	38030341	38060365	-0.4373	0.661894	0.809476	FALSE	FALSE
9615	ENSG00000140749	IGSF6	16	p12.2	21639537	21652660	-0.437787	0.661541	0.809225	FALSE	FALSE
9616	ENSG00000153485	TMEM251	14	q32.12	93184951	93187089	-0.438575	0.660969	0.808828	FALSE	FALSE
9617	ENSG00000169116	PARM1	4	q13.3	74933095	75050115	-0.438661	0.660908	0.808813	FALSE	FALSE
9618	ENSG00000108312	UBTF	17	q21.31	44205033	44221626	-0.438889	0.660742	0.808733	FALSE	FALSE
9619	ENSG00000114026	OGG1	3	p25.3	9749944	9788219	-0.439094	0.660594	0.80867	FALSE	FALSE
9620	ENSG00000066294	CD84	1	q23.3	160541095	160579516	-0.439171	0.660538	0.80867	FALSE	FALSE
9621	ENSG00000147684	NDUFB9	8	q24.13	124539101	124580648	-0.439204	0.660514	0.80867	FALSE	FALSE
9622	ENSG00000115649	CNPPD1	2	q35	219171897	219178106	-0.439595	0.66023	0.808528	FALSE	FALSE
9623	ENSG00000143507	DUSP10	1	q41	221701424	221742176	-0.44009	0.659872	0.80833	FALSE	FALSE
9624	ENSG00000145757	SPATA9	5	q15	95652181	95698711	-0.440099	0.659866	0.80833	FALSE	FALSE
9625	ENSG00000122386	ZNF205	16	p13.3	3112560	3120517	-0.440289	0.659728	0.808275	FALSE	FALSE
9626	ENSG00000198482	ZNF808	19	q13.41	52527652	52564464	-0.440604	0.6595	0.808117	FALSE	FALSE
9627	ENSG00000178531	CTXN1	19	p13.2	7924485	7926166	-0.440996	0.659216	0.807829	FALSE	FALSE
9628	ENSG00000090060	PAPOLA	14	q32.2	96501433	96567111	-0.441248	0.659034	0.807666	FALSE	FALSE
9629	ENSG00000255439	AC135050.2	16	p11.2	31083439	31094956	-0.441473	0.65887	0.807587	FALSE	FALSE
9630	ENSG00000048649	RSF1	11	q14.1	77659996	77821017	-0.441524	0.658834	0.807587	FALSE	FALSE
9631	ENSG00000235194	PPP1R3E	14	q11.2	23295643	23302848	-0.441894	0.658566	0.807542	FALSE	FALSE
9632	ENSG00000121904	CSMD2	1	p35.1	33513999	34165842	-0.44195	0.658526	0.807542	FALSE	FALSE
9633	ENSG00000163563	MNDA	1	q23.1	158831317	158849506	-0.442093	0.658422	0.807521	FALSE	FALSE
9634	ENSG00000132879	FBXO44	1	p36.22	11654375	11663327	-0.442379	0.658215	0.807327	FALSE	FALSE
9635	ENSG00000117691	NENF	1	q32.3	212432887	212446379	-0.443325	0.657531	0.806609	FALSE	FALSE
9636	ENSG00000228570	NUTM2E	10	q22.3	79841358	79850878	-0.444015	0.657032	0.806239	FALSE	FALSE
9637	ENSG00000156269	NAA11	4	q21.21	79225694	79326050	-0.444089	0.656978	0.806233	FALSE	FALSE
9638	ENSG00000166250	CLMP	11	q24.1	123069865	123195281	-0.444564	0.656635	0.805935	FALSE	FALSE
9639	ENSG00000141447	OSBPL1A	18	q11.2	24162044	24397880	-0.444639	0.656581	0.805935	FALSE	FALSE
9640	ENSG00000107242	PIP5K1B	9	q21.11	68705414	69009176	-0.444847	0.65643	0.805923	FALSE	FALSE
9641	ENSG00000129518	EAPP	14	q13.1	34515929	34539711	-0.445101	0.656247	0.805879	FALSE	FALSE
9642	ENSG00000188580	NKAIN2	6	q22.31	123804141	124825657	-0.445107	0.656242	0.805879	FALSE	FALSE
9643	ENSG00000099849	RASSF7	11	p15.5	560404	564021	-0.445235	0.65615	0.805879	FALSE	FALSE
9644	ENSG00000153234	NR4A2	2	q24.1	156324432	156342348	-0.445347	0.656069	0.80587	FALSE	FALSE
9645	ENSG00000125877	ITPA	20	p13	3208868	3223870	-0.445611	0.655878	0.805728	FALSE	FALSE
9646	ENSG00000125851	PCSK2	20	p12.1	17226107	17484578	-0.445989	0.655605	0.805691	FALSE	FALSE
9647	ENSG00000168564	CDKN2AIP	4	q35.1	183444591	183448198	-0.446097	0.655527	0.80566	FALSE	FALSE
9648	ENSG00000239306	RBM14	11	q13.2	66616582	66627347	-0.446262	0.655408	0.805574	FALSE	FALSE
9649	ENSG00000175348	TMEM9B	11	p15.4	8947294	8965011	-0.446342	0.65535	0.805563	FALSE	FALSE
9650	ENSG00000100568	VTI1B	14	q24.1	67647075	67674831	-0.446753	0.655053	0.805259	FALSE	FALSE
9651	ENSG00000116473	RAP1A	1	p13.2	111542218	111716691	-0.447215	0.65472	0.80497	FALSE	FALSE
9652	ENSG00000166220	TBATA	10	q22.1	70771239	70785401	-0.44778	0.654312	0.80471	FALSE	FALSE
9653	ENSG00000139351	SYCP3	12	q23.2	101728648	101739472	-0.448086	0.654091	0.804619	FALSE	FALSE
9654	ENSG00000175497	DPP10	2	q14.1	114442299	115845752	-0.44809	0.654088	0.804619	FALSE	FALSE
9655	ENSG00000243543	WFDC6	20	q13.12	45534196	45539495	-0.448187	0.654019	0.804619	FALSE	FALSE
9656	ENSG00000134864	GGACT	13	q32.3	100530164	100589528	-0.448259	0.653966	0.804619	FALSE	FALSE
9657	ENSG00000155265	GOLGA7B	10	q24.2	97850239	97871580	-0.448561	0.653748	0.804619	FALSE	FALSE
9658	ENSG00000270149	AL591806.3	1	q23.3	160997957	161038962	-0.449222	0.653271	0.804336	FALSE	FALSE
9659	ENSG00000120963	ZNF706	8	q22.3	101177878	101206193	-0.449776	0.652872	0.804117	FALSE	FALSE
9660	ENSG00000139579	NABP2	12	q13.3	56222015	56229854	-0.450104	0.652635	0.804037	FALSE	FALSE
9661	ENSG00000102786	INTS6	13	q14.3	51354077	51454264	-0.450349	0.652459	0.80388	FALSE	FALSE
9662	ENSG00000170485	NPAS2	2	q11.2	100820152	100996829	-0.450744	0.652174	0.803748	FALSE	FALSE
9663	ENSG00000148156	ACTL7B	9	q31.3	108854589	108856967	-0.450912	0.652053	0.803694	FALSE	FALSE
9664	ENSG00000176410	DNAJC30	7	q11.23	73680969	73683453	-0.45115	0.651882	0.803591	FALSE	FALSE
9665	ENSG00000100478	AP4S1	14	q12	31025106	31096450	-0.451264	0.6518	0.803591	FALSE	FALSE
9666	ENSG00000165795	NDRG2	14	q11.2	21016763	21070872	-0.452264	0.651079	0.802904	FALSE	FALSE
9667	ENSG00000139211	AMIGO2	12	q13.11	47075707	47079951	-0.452325	0.651035	0.802904	FALSE	FALSE
9668	ENSG00000108510	MED13	17	q23.2	61942605	62065282	-0.453336	0.650307	0.802375	FALSE	FALSE
9669	ENSG00000112893	MAN2A1	5	q21.3	109689366	109869625	-0.453552	0.650151	0.802244	FALSE	FALSE
9670	ENSG00000159708	LRRC36	16	q22.1	67326798	67385203	-0.454287	0.649623	0.801772	FALSE	FALSE
9671	ENSG00000142632	ARHGEF19	1	p36.13	16197854	16212609	-0.45456	0.649426	0.80165	FALSE	FALSE
9672	ENSG00000116209	TMEM59	1	p32.3	54026681	54053504	-0.455065	0.649063	0.801323	FALSE	FALSE
9673	ENSG00000206418	RAB12	18	p11.22	8609437	8639382	-0.455087	0.649047	0.801323	FALSE	FALSE
9674	ENSG00000151632	AKR1C2	10	p15.1	4987400	5018031	-0.455158	0.648996	0.801323	FALSE	FALSE
9675	ENSG00000105472	CLEC11A	19	q13.33	50723329	50725718	-0.45516	0.648994	0.801323	FALSE	FALSE
9676	ENSG00000071564	TCF3	19	p13.3	1609290	1652605	-0.45528	0.648908	0.801323	FALSE	FALSE
9677	ENSG00000124143	ARHGAP40	20	q11.23	38601934	38651035	-0.455689	0.648614	0.801191	FALSE	FALSE
9678	ENSG00000117000	RLF	1	p34.2	40161373	40240921	-0.456233	0.648222	0.800889	FALSE	FALSE
9679	ENSG00000105357	MYH14	19	q13.33	50188186	50310544	-0.456951	0.647706	0.800432	FALSE	FALSE
9680	ENSG00000033011	ALG1	16	p13.3	5033923	5087379	-0.456962	0.647698	0.800432	FALSE	FALSE
9681	ENSG00000141837	CACNA1A	19	p13.13	13206442	13633025	-0.457506	0.647308	0.800061	FALSE	FALSE
9682	ENSG00000074966	TXK	4	p12	48066393	48134256	-0.45763	0.647218	0.800061	FALSE	FALSE
9683	ENSG00000175267	VWA3A	16	p12.2	22092538	22156966	-0.457764	0.647122	0.800012	FALSE	FALSE
9684	ENSG00000169062	UPF3A	13	q34	114281584	114305817	-0.457926	0.647006	0.799934	FALSE	FALSE
9685	ENSG00000162813	BPNT1	1	q41	220057482	220090462	-0.457928	0.647004	0.799934	FALSE	FALSE
9686	ENSG00000116035	VAX2	2	p13.3	70900590	70965373	-0.458774	0.646397	0.799418	FALSE	FALSE
9687	ENSG00000091483	FH	1	q43	241497603	241519761	-0.458947	0.646272	0.799324	FALSE	FALSE
9688	ENSG00000167723	TRPV3	17	p13.2	3510502	3557995	-0.459081	0.646176	0.799266	FALSE	FALSE
9689	ENSG00000183397	C19orf71	19	p13.3	3539154	3544030	-0.45943	0.645926	0.799016	FALSE	FALSE
9690	ENSG00000257921	AC025165.3	12	q14.1	57773028	57787046	-0.45971	0.645724	0.798893	FALSE	FALSE
9691	ENSG00000152229	PSTPIP2	18	q21.1	45983536	46072272	-0.45986	0.645617	0.798875	FALSE	FALSE
9692	ENSG00000051341	POLQ	3	q13.33	121431427	121546641	-0.460231	0.64535	0.798605	FALSE	FALSE
9693	ENSG00000130270	ATP8B3	19	p13.3	1782075	1812276	-0.460376	0.645247	0.798598	FALSE	FALSE
9694	ENSG00000160014	CALM3	19	q13.32	46601074	46610793	-0.460549	0.645122	0.798524	FALSE	FALSE
9695	ENSG00000196329	GIMAP5	7	q36.1	150722253	150750033	-0.460664	0.645039	0.798523	FALSE	FALSE
9696	ENSG00000013503	POLR3B	12	q23.3	106357658	106510198	-0.461575	0.644386	0.798076	FALSE	FALSE
9697	ENSG00000129255	MPDU1	17	p13.1	7583529	7592789	-0.461769	0.644247	0.798024	FALSE	FALSE
9698	ENSG00000108679	LGALS3BP	17	q25.3	78971238	78980109	-0.4618	0.644225	0.798024	FALSE	FALSE
9699	ENSG00000162614	NEXN	1	p31.1	77888513	77943895	-0.461841	0.644195	0.798024	FALSE	FALSE
9700	ENSG00000177981	ASB8	12	q13.11	48147788	48181213	-0.461931	0.644131	0.798024	FALSE	FALSE
9701	ENSG00000170860	LSM3	3	p25.1	14178358	14201119	-0.461996	0.644084	0.798024	FALSE	FALSE
9702	ENSG00000142530	FAM71E1	19	q13.33	50466785	50476753	-0.462895	0.64344	0.797568	FALSE	FALSE
9703	ENSG00000143061	IGSF3	1	p13.1	116574399	116667755	-0.462938	0.643409	0.797568	FALSE	FALSE
9704	ENSG00000173452	TMEM196	7	p21.1	19719310	19773598	-0.462968	0.643388	0.797568	FALSE	FALSE
9705	ENSG00000138660	AP1AR	4	q25	112231737	112270047	-0.463222	0.643205	0.797543	FALSE	FALSE
9706	ENSG00000108953	YWHAE	17	p13.3	1344272	1400378	-0.463812	0.642783	0.797296	FALSE	FALSE
9707	ENSG00000149256	TENM4	11	q14.1	78652831	79440948	-0.464772	0.642095	0.796818	FALSE	FALSE
9708	ENSG00000171174	RBKS	2	p23.2	27781364	27891098	-0.464964	0.641958	0.796787	FALSE	FALSE
9709	ENSG00000205356	TECPR1	7	q21.3	98214624	98252251	-0.465003	0.641929	0.796787	FALSE	FALSE
9710	ENSG00000033800	PIAS1	15	q23	68054179	68198603	-0.465284	0.641728	0.796741	FALSE	FALSE
9711	ENSG00000205045	SLFN12L	17	q12	35464249	35537861	-0.465596	0.641504	0.796615	FALSE	FALSE
9712	ENSG00000169946	ZFPM2	8	q22.3	104590733	105804532	-0.465716	0.641419	0.796569	FALSE	FALSE
9713	ENSG00000006606	CCL26	7	q11.23	75769533	75789896	-0.465942	0.641257	0.796429	FALSE	FALSE
9714	ENSG00000101412	E2F1	20	q11.22	33675683	33686404	-0.46774	0.639971	0.795133	FALSE	FALSE
9715	ENSG00000145491	ROPN1L	5	p15.2	10441524	10472029	-0.468023	0.639768	0.794942	FALSE	FALSE
9716	ENSG00000198788	MUC2	11	p15.5	1074875	1110511	-0.468071	0.639734	0.794942	FALSE	FALSE
9717	ENSG00000143162	CREG1	1	q24.2	167529117	167553805	-0.468157	0.639672	0.794942	FALSE	FALSE
9718	ENSG00000136457	CHAD	17	q21.33	50464496	50468966	-0.468699	0.639285	0.794522	FALSE	FALSE
9719	ENSG00000181409	AATK	17	q25.3	81117295	81166077	-0.469453	0.638746	0.793912	FALSE	FALSE
9720	ENSG00000141579	ZNF750	17	q25.3	82829435	82840578	-0.470011	0.638347	0.793717	FALSE	FALSE
9721	ENSG00000100065	CARD10	22	q13.1	37490362	37519542	-0.470387	0.638078	0.793519	FALSE	FALSE
9722	ENSG00000173145	NOC3L	10	q23.33	94333226	94362959	-0.471239	0.63747	0.793049	FALSE	FALSE
9723	ENSG00000170191	NANP	20	p11.21	25612935	25624175	-0.471433	0.637331	0.792997	FALSE	FALSE
9724	ENSG00000156958	GALK2	15	q21.1	49155656	49367869	-0.47164	0.637183	0.792933	FALSE	FALSE
9725	ENSG00000189046	ALKBH2	12	q24.11	109088188	109093631	-0.471727	0.637122	0.792916	FALSE	FALSE
9726	ENSG00000169155	ZBTB43	9	q33.3	126805006	126838210	-0.472067	0.636879	0.792674	FALSE	FALSE
9727	ENSG00000129636	ITFG1	16	q12.1	47154387	47464149	-0.472302	0.636711	0.792526	FALSE	FALSE
9728	ENSG00000196372	ASB13	10	p15.1	5638867	5666595	-0.472534	0.636545	0.79238	FALSE	FALSE
9729	ENSG00000146143	PRIM2	6	p11.2	57314805	57646849	-0.472765	0.636381	0.792296	FALSE	FALSE
9730	ENSG00000160307	S100B	21	q22.3	46598962	46605208	-0.472806	0.636352	0.792296	FALSE	FALSE
9731	ENSG00000131668	BARX1	9	q22.32	93951622	93955372	-0.472872	0.636305	0.792296	FALSE	FALSE
9732	ENSG00000116062	MSH6	2	p16.3	47695530	47810101	-0.473237	0.636044	0.792286	FALSE	FALSE
9733	ENSG00000165392	WRN	8	p12	31033801	31173769	-0.473547	0.635823	0.792143	FALSE	FALSE
9734	ENSG00000184985	SORCS2	4	p16.1	7192538	7742836	-0.473775	0.635661	0.792001	FALSE	FALSE
9735	ENSG00000127184	COX7C	5	q14.3	86617904	86620962	-0.473831	0.63562	0.792001	FALSE	FALSE
9736	ENSG00000143013	LMO4	1	p22.3	87328468	87348923	-0.474023	0.635484	0.791961	FALSE	FALSE
9737	ENSG00000133962	CATSPERB	14	q32.12	91580696	91780707	-0.474141	0.6354	0.791916	FALSE	FALSE
9738	ENSG00000068745	IP6K2	3	p21.31	48688003	48740353	-0.474165	0.635382	0.791916	FALSE	FALSE
9739	ENSG00000258947	TUBB3	16	q24.3	89921392	89938761	-0.47472	0.634986	0.791642	FALSE	FALSE
9740	ENSG00000168159	RNF187	1	q42.13	228487061	228495766	-0.474938	0.634831	0.791509	FALSE	FALSE
9741	ENSG00000165949	IFI27	14	q32.12	94104836	94116698	-0.476145	0.633971	0.790678	FALSE	FALSE
9742	ENSG00000102678	FGF9	13	q12.11	21671383	21704498	-0.476171	0.633952	0.790678	FALSE	FALSE
9743	ENSG00000131620	ANO1	11	q13.3	70078302	70189528	-0.47631	0.633853	0.790678	FALSE	FALSE
9744	ENSG00000150316	CWC15	11	q21	94962622	94973612	-0.476436	0.633764	0.79066	FALSE	FALSE
9745	ENSG00000196890	HIST3H2BB	1	q42.13	228458107	228460470	-0.476541	0.633689	0.790627	FALSE	FALSE
9746	ENSG00000084070	SMAP2	1	p34.2	40344850	40423326	-0.476568	0.63367	0.790627	FALSE	FALSE
9747	ENSG00000184254	ALDH1A3	15	q26.3	100877714	100916626	-0.478242	0.632478	0.789539	FALSE	FALSE
9748	ENSG00000177646	ACAD9	3	q21.3	128879596	128916067	-0.478424	0.632348	0.789495	FALSE	FALSE
9749	ENSG00000076650	GPATCH1	19	q13.11	33080880	33130542	-0.478881	0.632023	0.78927	FALSE	FALSE
9750	ENSG00000010270	STARD3NL	7	p14.1	38178222	38230671	-0.478951	0.631973	0.789268	FALSE	FALSE
9751	ENSG00000136695	IL36RN	2	q14.1	113058638	113065382	-0.478994	0.631943	0.789268	FALSE	FALSE
9752	ENSG00000101417	PXMP4	20	q11.22	33702754	33720319	-0.479068	0.63189	0.789268	FALSE	FALSE
9753	ENSG00000099960	SLC7A4	22	q11.21	21028718	21032840	-0.479087	0.631876	0.789268	FALSE	FALSE
9754	ENSG00000157224	CLDN12	7	q21.13	90383721	90513402	-0.479265	0.63175	0.78923	FALSE	FALSE
9755	ENSG00000001631	KRIT1	7	q21.2	92198969	92246166	-0.479341	0.631696	0.789222	FALSE	FALSE
9756	ENSG00000176485	PLA2G16	11	q13.1	63573195	63616883	-0.479425	0.631636	0.789208	FALSE	FALSE
9757	ENSG00000166136	NDUFB8	10	q24.31	100523740	100530000	-0.479504	0.63158	0.789198	FALSE	FALSE
9758	ENSG00000177108	ZDHHC22	14	q24.3	77131270	77142734	-0.479684	0.631452	0.789098	FALSE	FALSE
9759	ENSG00000233670	PIRT	17	p12	10822475	10838445	-0.479747	0.631408	0.789098	FALSE	FALSE
9760	ENSG00000010932	FMO1	1	q24.3	171248471	171285978	-0.479804	0.631367	0.789098	FALSE	FALSE
9761	ENSG00000182759	MAFA	8	q24.3	143419182	143430406	-0.480776	0.630676	0.788368	FALSE	FALSE
9762	ENSG00000124783	SSR1	6	p24.3	7268306	7347446	-0.480926	0.630569	0.788296	FALSE	FALSE
9763	ENSG00000251503	CENPS-CORT	1	p36.22	10430102	10452153	-0.481124	0.630428	0.78818	FALSE	FALSE
9764	ENSG00000075073	TACR2	10	q22.1	69403903	69416867	-0.481384	0.630244	0.788129	FALSE	FALSE
9765	ENSG00000197046	SIGLEC15	18	q12.3	45825512	45844080	-0.481686	0.630029	0.787921	FALSE	FALSE
9766	ENSG00000006283	CACNA1G	17	q21.33	50561068	50627474	-0.48181	0.629941	0.787921	FALSE	FALSE
9767	ENSG00000176294	OR4N2	14	q11.2	19719015	19830253	-0.481928	0.629857	0.787887	FALSE	FALSE
9768	ENSG00000137831	UACA	15	q23	70654554	70763593	-0.482045	0.629774	0.787843	FALSE	FALSE
9769	ENSG00000162482	AKR7A3	1	p36.13	19282558	19289250	-0.482903	0.629164	0.787381	FALSE	FALSE
9770	ENSG00000244187	TMEM141	9	q34.3	136791355	136793257	-0.483195	0.628957	0.787242	FALSE	FALSE
9771	ENSG00000130377	ACSBG2	19	p13.3	6135247	6193094	-0.483624	0.628653	0.787027	FALSE	FALSE
9772	ENSG00000176919	C8G	9	q34.3	136945185	136946975	-0.484928	0.627727	0.786183	FALSE	FALSE
9773	ENSG00000105696	TMEM59L	19	p13.11	18607430	18621039	-0.484934	0.627723	0.786183	FALSE	FALSE
9774	ENSG00000152784	PRDM8	4	q21.21	80183879	80204329	-0.485487	0.627331	0.785927	FALSE	FALSE
9775	ENSG00000140319	SRP14	15	q15.1	40035739	40039188	-0.48593	0.627017	0.785714	FALSE	FALSE
9776	ENSG00000158402	CDC25C	5	q31.2	138285265	138338355	-0.486323	0.626738	0.785425	FALSE	FALSE
9777	ENSG00000198818	SFT2D1	6	q27	166319728	166342591	-0.486793	0.626405	0.78522	FALSE	FALSE
9778	ENSG00000162267	ITIH3	3	p21.1	52794768	52809009	-0.48684	0.626371	0.78522	FALSE	FALSE
9779	ENSG00000120949	TNFRSF8	1	p36.22	12063377	12144207	-0.486925	0.626311	0.78522	FALSE	FALSE
9780	ENSG00000107859	PITX3	10	q24.32	102230186	102241474	-0.486938	0.626302	0.78522	FALSE	FALSE
9781	ENSG00000071462	BUD23	7	q11.23	73683025	73705161	-0.487027	0.626239	0.78522	FALSE	FALSE
9782	ENSG00000256463	SALL3	18	q23	78980275	79002677	-0.48738	0.625989	0.785147	FALSE	FALSE
9783	ENSG00000166478	ZNF143	11	p15.4	9460319	9528524	-0.48774	0.625734	0.784887	FALSE	FALSE
9784	ENSG00000185436	IFNLR1	1	p36.11	24154157	24187959	-0.488611	0.625117	0.784354	FALSE	FALSE
9785	ENSG00000135679	MDM2	12	q15	68808176	68850686	-0.489088	0.624779	0.78405	FALSE	FALSE
9786	ENSG00000082701	GSK3B	3	q13.33	119821323	120094417	-0.489253	0.624663	0.784024	FALSE	FALSE
9787	ENSG00000130313	PGLS	19	p13.11	17511629	17521288	-0.489295	0.624633	0.784024	FALSE	FALSE
9788	ENSG00000105894	PTN	7	q33	137227341	137343865	-0.489323	0.624613	0.784024	FALSE	FALSE
9789	ENSG00000138646	HERC5	4	q22.1	88457117	88506163	-0.489482	0.624501	0.784024	FALSE	FALSE
9790	ENSG00000141433	ADCYAP1	18	p11.32	904943	912172	-0.489591	0.624423	0.784023	FALSE	FALSE
9791	ENSG00000165799	RNASE7	14	q11.2	21042226	21044234	-0.489615	0.624406	0.784023	FALSE	FALSE
9792	ENSG00000165119	HNRNPK	9	q21.32	83968083	83980616	-0.490084	0.624075	0.783826	FALSE	FALSE
9793	ENSG00000089157	RPLP0	12	q24.23	120196686	120201235	-0.49032	0.623908	0.78375	FALSE	FALSE
9794	ENSG00000170364	SETMAR	3	p26.1	4303304	4317567	-0.490568	0.623732	0.783636	FALSE	FALSE
9795	ENSG00000132518	GUCY2D	17	p13.1	8002594	8020339	-0.490926	0.623479	0.783438	FALSE	FALSE
9796	ENSG00000106028	SSBP1	7	q34	141738321	141787922	-0.491087	0.623365	0.783355	FALSE	FALSE
9797	ENSG00000136141	LRCH1	13	q14.13	46553168	46753040	-0.491462	0.623099	0.783142	FALSE	FALSE
9798	ENSG00000120662	MTRF1	13	q14.11	41216369	41263577	-0.492519	0.622352	0.782443	FALSE	FALSE
9799	ENSG00000161860	SYCE2	19	p13.13	12898786	12919276	-0.492757	0.622184	0.782291	FALSE	FALSE
9800	ENSG00000147443	DOK2	8	p21.3	21908873	21913860	-0.49367	0.621539	0.781601	FALSE	FALSE
9801	ENSG00000270898	GPR75-ASB3	2	p16.2	53670293	53860160	-0.494156	0.621196	0.78123	FALSE	FALSE
9802	ENSG00000015676	NUDCD3	7	p13	44379121	44490880	-0.494525	0.620935	0.780961	FALSE	FALSE
9803	ENSG00000215717	TMEM167B	1	p13.3	109089803	109096934	-0.494887	0.62068	0.7807	FALSE	FALSE
9804	ENSG00000151116	UEVLD	11	p15.1	18529609	18588747	-0.495021	0.620585	0.780698	FALSE	FALSE
9805	ENSG00000135046	ANXA1	9	q21.13	73151757	73170393	-0.495095	0.620533	0.780695	FALSE	FALSE
9806	ENSG00000072858	SIDT1	3	q13.2	113532296	113629578	-0.495192	0.620465	0.780669	FALSE	FALSE
9807	ENSG00000048405	ZNF800	7	q31.33	127346790	127431924	-0.495329	0.620368	0.780669	FALSE	FALSE
9808	ENSG00000075340	ADD2	2	p13.3	70607618	70768225	-0.495398	0.620319	0.780669	FALSE	FALSE
9809	ENSG00000177938	CAPZA3	12	p12.3	18738101	18739187	-0.495405	0.620314	0.780669	FALSE	FALSE
9810	ENSG00000233927	RPS28	19	p13.2	8321158	8323340	-0.49753	0.618816	0.779433	FALSE	FALSE
9811	ENSG00000215114	UBXN2B	8	q12.1	58411264	58451501	-0.49755	0.618801	0.779433	FALSE	FALSE
9812	ENSG00000161270	NPHS1	19	q13.12	35825964	35869287	-0.497938	0.618527	0.779249	FALSE	FALSE
9813	ENSG00000240720	LRRD1	7	q21.2	92141643	92179531	-0.498147	0.61838	0.779249	FALSE	FALSE
9814	ENSG00000054983	GALC	14	q31.3	87837820	87993665	-0.498325	0.618255	0.779249	FALSE	FALSE
9815	ENSG00000120053	GOT1	10	q24.2	99396870	99431569	-0.498777	0.617937	0.779104	FALSE	FALSE
9816	ENSG00000272921	AC005832.4	12	p13.32	4604944	4662643	-0.498928	0.61783	0.779078	FALSE	FALSE
9817	ENSG00000130958	SLC35D2	9	q22.32	96313444	96383710	-0.500337	0.616838	0.778139	FALSE	FALSE
9818	ENSG00000169744	LDB2	4	p15.32	16501541	16898809	-0.50069	0.616589	0.77793	FALSE	FALSE
9819	ENSG00000198216	CACNA1E	1	q25.3	181317690	181808084	-0.500806	0.616508	0.777902	FALSE	FALSE
9820	ENSG00000164849	GPR146	7	p22.3	1044576	1059261	-0.500912	0.616433	0.777868	FALSE	FALSE
9821	ENSG00000175866	BAIAP2	17	q25.3	81035122	81117432	-0.502301	0.615456	0.776993	FALSE	FALSE
9822	ENSG00000023608	SNAPC1	14	q23.2	61762357	61796428	-0.502713	0.615166	0.776687	FALSE	FALSE
9823	ENSG00000134398	ERN2	16	p12.2	23690326	23713500	-0.503413	0.614674	0.776186	FALSE	FALSE
9824	ENSG00000143149	ALDH9A1	1	q24.1	165662216	165698863	-0.503801	0.614401	0.775961	FALSE	FALSE
9825	ENSG00000265590	AP000275.2	21	q22.11	32578822	32612281	-0.504486	0.61392	0.775533	FALSE	FALSE
9826	ENSG00000188001	TPRG1	3	q28	188947214	189325304	-0.504526	0.613892	0.775533	FALSE	FALSE
9827	ENSG00000184956	MUC6	11	p15.5	1012821	1036706	-0.504566	0.613864	0.775533	FALSE	FALSE
9828	ENSG00000170854	RIOX2	3	q11.2	97941818	97972457	-0.504614	0.61383	0.775533	FALSE	FALSE
9829	ENSG00000166295	ANAPC16	10	q22.1	72216000	72235860	-0.504672	0.613789	0.775533	FALSE	FALSE
9830	ENSG00000148408	CACNA1B	9	q34.3	137877789	138124624	-0.504689	0.613777	0.775533	FALSE	FALSE
9831	ENSG00000166747	AP1G1	16	q22.2	71729000	71809201	-0.504977	0.613575	0.775533	FALSE	FALSE
9832	ENSG00000267552	AC093227.2	19	q13.12	37689865	37719188	-0.505201	0.613417	0.775533	FALSE	FALSE
9833	ENSG00000188263	IL17REL	22	q13.33	49994513	50012659	-0.505231	0.613396	0.775533	FALSE	FALSE
9834	ENSG00000128040	SPINK2	4	q12	56809860	56821742	-0.505707	0.613063	0.775466	FALSE	FALSE
9835	ENSG00000156795	WDYHV1	8	q24.13	123416725	123470028	-0.506523	0.61249	0.774981	FALSE	FALSE
9836	ENSG00000188269	OR7A5	19	p13.12	14824251	14835285	-0.507304	0.611942	0.774407	FALSE	FALSE
9837	ENSG00000148290	SURF1	9	q34.2	133351755	133356676	-0.507344	0.611913	0.774407	FALSE	FALSE
9838	ENSG00000055044	NOP58	2	q33.1	202265716	202303666	-0.507456	0.611835	0.774407	FALSE	FALSE
9839	ENSG00000135454	B4GALNT1	12	q13.3	57623410	57633355	-0.507797	0.611596	0.774209	FALSE	FALSE
9840	ENSG00000120265	PCMT1	6	q25.1	149749443	149811420	-0.507826	0.611575	0.774209	FALSE	FALSE
9841	ENSG00000203908	KHDC3L	6	q13	73362677	73364171	-0.508971	0.610773	0.77347	FALSE	FALSE
9842	ENSG00000187164	SHTN1	10	q25.3	116881482	117126586	-0.508985	0.610763	0.77347	FALSE	FALSE
9843	ENSG00000184564	SLITRK6	13	q31.1	85792787	85806683	-0.509661	0.610289	0.773271	FALSE	FALSE
9844	ENSG00000119979	FAM45A	10	q26.11	119104086	119137984	-0.509949	0.610087	0.773076	FALSE	FALSE
9845	ENSG00000164112	TMEM155	4	q27	121758930	121765427	-0.510029	0.610031	0.773076	FALSE	FALSE
9846	ENSG00000177042	TMEM80	11	p15.5	695428	705028	-0.510139	0.609954	0.773076	FALSE	FALSE
9847	ENSG00000123485	HJURP	2	q37.1	233833416	233854566	-0.510256	0.609872	0.773076	FALSE	FALSE
9848	ENSG00000174226	SNX31	8	q22.3	100572882	100663415	-0.511147	0.609248	0.772491	FALSE	FALSE
9849	ENSG00000136045	PWP1	12	q23.3	107685732	107713167	-0.511423	0.609055	0.772426	FALSE	FALSE
9850	ENSG00000206579	XKR4	8	q12.1	55102389	55542054	-0.511459	0.60903	0.772426	FALSE	FALSE
9851	ENSG00000172403	SYNPO2	4	q26	118850688	119061247	-0.511532	0.608978	0.772426	FALSE	FALSE
9852	ENSG00000180767	CHST13	3	q21.3	126524283	126543291	-0.512036	0.608626	0.77218	FALSE	FALSE
9853	ENSG00000162552	WNT4	1	p36.12	22117305	22143969	-0.512115	0.60857	0.77217	FALSE	FALSE
9854	ENSG00000151834	GABRA2	4	p12	46248427	46475230	-0.51226	0.608469	0.77217	FALSE	FALSE
9855	ENSG00000103066	PLA2G15	16	q22.1	68245304	68261062	-0.512306	0.608437	0.77217	FALSE	FALSE
9856	ENSG00000158234	FAIM	3	q22.3	138608606	138633376	-0.512586	0.608241	0.772051	FALSE	FALSE
9857	ENSG00000261130	AC140504.1	16	p13.11	15395754	15515348	-0.512823	0.608075	0.77196	FALSE	FALSE
9858	ENSG00000159079	CFAP298	21	q22.11	32592079	32612866	-0.513383	0.607684	0.771702	FALSE	FALSE
9859	ENSG00000154079	SDHAF4	6	q13	70566917	70589569	-0.513876	0.607339	0.771444	FALSE	FALSE
9860	ENSG00000153446	C16orf89	16	p13.3	5044122	5066110	-0.514132	0.607159	0.771335	FALSE	FALSE
9861	ENSG00000130751	NPAS1	19	q13.32	47019820	47045775	-0.514575	0.60685	0.771062	FALSE	FALSE
9862	ENSG00000185024	BRF1	14	q32.33	105209286	105315589	-0.514732	0.60674	0.770983	FALSE	FALSE
9863	ENSG00000167889	MGAT5B	17	q25.2	76868456	76950393	-0.515018	0.606541	0.770908	FALSE	FALSE
9864	ENSG00000255339	AL133352.1	10	q24.31	100505628	100529881	-0.515175	0.606431	0.770888	FALSE	FALSE
9865	ENSG00000101198	NKAIN4	20	q13.33	63240784	63272694	-0.515333	0.60632	0.770867	FALSE	FALSE
9866	ENSG00000184056	VPS33B	15	q26.1	90998416	91022603	-0.515454	0.606236	0.77086	FALSE	FALSE
9867	ENSG00000178149	DALRD3	3	p21.31	49015488	49022293	-0.516315	0.605634	0.770175	FALSE	FALSE
9868	ENSG00000057704	TMCC3	12	q22	94567124	94650562	-0.516329	0.605624	0.770175	FALSE	FALSE
9869	ENSG00000124827	GCM2	6	p24.2	10873223	10881941	-0.51645	0.60554	0.770175	FALSE	FALSE
9870	ENSG00000151012	SLC7A11	4	q28.3	138164097	138242349	-0.516618	0.605423	0.770085	FALSE	FALSE
9871	ENSG00000023171	GRAMD1B	11	q24.1	123358428	123627774	-0.51669	0.605373	0.770081	FALSE	FALSE
9872	ENSG00000134258	VTCN1	1	p12	117143587	117210960	-0.517156	0.605047	0.769906	FALSE	FALSE
9873	ENSG00000075089	ACTR6	12	q23.1	100199122	100241865	-0.517189	0.605024	0.769906	FALSE	FALSE
9874	ENSG00000133027	PEMT	17	p11.2	17505563	17591708	-0.517244	0.604986	0.769906	FALSE	FALSE
9875	ENSG00000178573	MAF	16	q23.2	79585843	79600714	-0.517548	0.604774	0.769797	FALSE	FALSE
9876	ENSG00000113396	SLC27A6	5	q23.3	128538013	129033642	-0.517585	0.604748	0.769797	FALSE	FALSE
9877	ENSG00000035664	DAPK2	15	q22.31	63907036	64072033	-0.518506	0.604105	0.769161	FALSE	FALSE
9878	ENSG00000129353	SLC44A2	19	p13.2	10602457	10644559	-0.51889	0.603838	0.768965	FALSE	FALSE
9879	ENSG00000142182	DNMT3L	21	q22.3	44246339	44262216	-0.519301	0.603551	0.768659	FALSE	FALSE
9880	ENSG00000272741	AC069257.3	3	q29	196248230	196318222	-0.51939	0.603489	0.76864	FALSE	FALSE
9881	ENSG00000166926	MS4A6E	11	q12.2	60334831	60396596	-0.519515	0.603402	0.76864	FALSE	FALSE
9882	ENSG00000120805	ARL1	12	q23.2	101393120	101407820	-0.519563	0.603368	0.76864	FALSE	FALSE
9883	ENSG00000099889	ARVCF	22	q11.21	19969896	20016808	-0.519584	0.603353	0.76864	FALSE	FALSE
9884	ENSG00000152049	KCNE4	2	q36.1	223051814	223198399	-0.519587	0.603351	0.76864	FALSE	FALSE
9885	ENSG00000255374	TAS2R43	12	p13.2	11091287	11092313	-0.519701	0.603272	0.76864	FALSE	FALSE
9886	ENSG00000147604	RPL7	8	q21.11	73290267	73295789	-0.519818	0.60319	0.76864	FALSE	FALSE
9887	ENSG00000157456	CCNB2	15	q22.2	59105078	59125045	-0.520038	0.603037	0.76864	FALSE	FALSE
9888	ENSG00000127399	LRRC61	7	q36.1	150322639	150338150	-0.520155	0.602956	0.76864	FALSE	FALSE
9889	ENSG00000204682	CASC10	10	p12.31	21492658	21497262	-0.520206	0.60292	0.76864	FALSE	FALSE
9890	ENSG00000197043	ANXA6	5	q33.1	151100712	151157882	-0.520335	0.60283	0.76864	FALSE	FALSE
9891	ENSG00000189144	ZNF573	19	q13.13	37735833	37817300	-0.52059	0.602652	0.768531	FALSE	FALSE
9892	ENSG00000248713	C4orf54	4	q23	99636529	99654648	-0.52077	0.602527	0.768431	FALSE	FALSE
9893	ENSG00000144847	IGSF11	3	q13.32	118900557	119146068	-0.520832	0.602484	0.768431	FALSE	FALSE
9894	ENSG00000171766	GATM	15	q21.1	45361124	45402327	-0.521204	0.602225	0.768284	FALSE	FALSE
9895	ENSG00000264545	AL359922.1	9	p21.3	21802636	22032986	-0.521242	0.602198	0.768284	FALSE	FALSE
9896	ENSG00000169679	BUB1	2	q13	110637698	110678114	-0.521414	0.602078	0.768217	FALSE	FALSE
9897	ENSG00000091536	MYO15A	17	p11.2	18108706	18179806	-0.521971	0.601691	0.767843	FALSE	FALSE
9898	ENSG00000140416	TPM1	15	q22.2	63042632	63071915	-0.522218	0.601519	0.767683	FALSE	FALSE
9899	ENSG00000174898	CATSPERD	19	p13.3	5720677	5778734	-0.522255	0.601493	0.767683	FALSE	FALSE
9900	ENSG00000143751	SDE2	1	q42.12	225982702	225999331	-0.522388	0.6014	0.767651	FALSE	FALSE
9901	ENSG00000151553	FAM160B1	10	q25.3	114821744	114899832	-0.522941	0.601015	0.767279	FALSE	FALSE
9902	ENSG00000170915	PAQR8	6	p12.2	52361421	52407777	-0.523136	0.60088	0.767166	FALSE	FALSE
9903	ENSG00000183160	TMEM119	12	q23.3	108589846	108598320	-0.523352	0.60073	0.767034	FALSE	FALSE
9904	ENSG00000228075	BOD1L2	18	q21.31	57147062	57150300	-0.523395	0.600699	0.767034	FALSE	FALSE
9905	ENSG00000006377	DLX6	7	q21.3	97005548	97011039	-0.523981	0.600292	0.766939	FALSE	FALSE
9906	ENSG00000114805	PLCH1	3	q25.31	155375580	155745067	-0.524209	0.600133	0.766939	FALSE	FALSE
9907	ENSG00000116560	SFPQ	1	p34.3	35176378	35193148	-0.524389	0.600008	0.766939	FALSE	FALSE
9908	ENSG00000169900	PYDC1	16	p11.2	31215962	31217359	-0.524577	0.599877	0.766903	FALSE	FALSE
9909	ENSG00000166971	AKTIP	16	q12.2	53491040	53504411	-0.524974	0.599601	0.766669	FALSE	FALSE
9910	ENSG00000126804	ZBTB1	14	q23.3	64503712	64533690	-0.526568	0.598494	0.765731	FALSE	FALSE
9911	ENSG00000086666	ZFAND6	15	q25.1	80059568	80138393	-0.526614	0.598462	0.765731	FALSE	FALSE
9912	ENSG00000133063	CHIT1	1	q32.1	203212827	203273641	-0.526857	0.598293	0.765654	FALSE	FALSE
9913	ENSG00000112149	CD83	6	p23	14117256	14136918	-0.527262	0.598012	0.76541	FALSE	FALSE
9914	ENSG00000091947	TMEM101	17	q21.31	44011188	44023946	-0.527431	0.597894	0.765323	FALSE	FALSE
9915	ENSG00000105497	ZNF175	19	q13.41	51571298	51592508	-0.528127	0.597411	0.764825	FALSE	FALSE
9916	ENSG00000054277	OPN3	1	q43	241590102	241677376	-0.528646	0.597051	0.764542	FALSE	FALSE
9917	ENSG00000128298	BAIAP2L2	22	q13.1	38084889	38110670	-0.528669	0.597035	0.764542	FALSE	FALSE
9918	ENSG00000169592	INO80E	16	p11.2	29995294	30005793	-0.529038	0.596779	0.764314	FALSE	FALSE
9919	ENSG00000107518	ATRNL1	10	q25.3	115093365	115948992	-0.529158	0.596696	0.764267	FALSE	FALSE
9920	ENSG00000204175	GPRIN2	10	q11.22	46549044	46555530	-0.529306	0.596593	0.764243	FALSE	FALSE
9921	ENSG00000120471	TP53AIP1	11	q24.3	128934731	128943399	-0.529378	0.596544	0.764243	FALSE	FALSE
9922	ENSG00000112667	DNPH1	6	p21.1	43225629	43229484	-0.530015	0.596101	0.763864	FALSE	FALSE
9923	ENSG00000156374	PCGF6	10	q24.33	103302796	103351144	-0.53014	0.596015	0.763813	FALSE	FALSE
9924	ENSG00000132958	TPTE2	13	q12.11	19422877	19536762	-0.530255	0.595935	0.763813	FALSE	FALSE
9925	ENSG00000135547	HEY2	6	q22.31	125747664	125761269	-0.530672	0.595646	0.763579	FALSE	FALSE
9926	ENSG00000196616	ADH1B	4	q23	99304964	99352760	-0.531353	0.595174	0.763273	FALSE	FALSE
9927	ENSG00000134419	RPS15A	16	p12.3	18781295	18790383	-0.531585	0.595013	0.763164	FALSE	FALSE
9928	ENSG00000148824	MTG1	10	q26.3	133394094	133421307	-0.531718	0.594921	0.763128	FALSE	FALSE
9929	ENSG00000173933	RBM4	11	q13.2	66638617	66668374	-0.531771	0.594884	0.763128	FALSE	FALSE
9930	ENSG00000164056	SPRY1	4	q28.1	123396795	123403760	-0.531896	0.594798	0.763128	FALSE	FALSE
9931	ENSG00000132819	RBM38	20	q13.31	57391407	57409333	-0.532129	0.594637	0.763128	FALSE	FALSE
9932	ENSG00000026559	KCNG1	20	q13.13	51003656	51023129	-0.532572	0.59433	0.763087	FALSE	FALSE
9933	ENSG00000162636	FAM102B	1	p13.3	108560089	108644900	-0.534129	0.593252	0.762174	FALSE	FALSE
9934	ENSG00000180574	EIF2S3B	12	p13.2	10505602	10523135	-0.534161	0.59323	0.762174	FALSE	FALSE
9935	ENSG00000135924	DNAJB2	2	q35	219279267	219286900	-0.534329	0.593114	0.762123	FALSE	FALSE
9936	ENSG00000196417	ZNF765	19	q13.42	53389793	53430413	-0.534387	0.593074	0.762123	FALSE	FALSE
9937	ENSG00000137040	RANBP6	9	p24.1	6011043	6015625	-0.534703	0.592855	0.76191	FALSE	FALSE
9938	ENSG00000126453	BCL2L12	19	q13.33	49665142	49673916	-0.534805	0.592785	0.761879	FALSE	FALSE
9939	ENSG00000114113	RBP2	3	q23	139452884	139480747	-0.534843	0.592759	0.761879	FALSE	FALSE
9940	ENSG00000267855	NDUFA7	19	p13.2	8308768	8321396	-0.535024	0.592633	0.761804	FALSE	FALSE
9941	ENSG00000179388	EGR3	8	p21.3	22687659	22693302	-0.535739	0.592139	0.761491	FALSE	FALSE
9942	ENSG00000132274	TRIM22	11	p15.4	5689689	5737089	-0.536022	0.591943	0.761455	FALSE	FALSE
9943	ENSG00000156990	RPUSD3	3	p25.3	9837849	9844602	-0.536205	0.591817	0.761352	FALSE	FALSE
9944	ENSG00000144407	PTH2R	2	q34	208359714	208854503	-0.536596	0.591547	0.761124	FALSE	FALSE
9945	ENSG00000198690	FAN1	15	q13.3	30903852	30943108	-0.536616	0.591533	0.761124	FALSE	FALSE
9946	ENSG00000153707	PTPRD	9	p23	8314246	10612723	-0.537103	0.591196	0.760831	FALSE	FALSE
9947	ENSG00000078070	MCCC1	3	q27.1	183015218	183116075	-0.537656	0.590814	0.760541	FALSE	FALSE
9948	ENSG00000101574	METTL4	18	p11.32	2537525	2571509	-0.537727	0.590765	0.760541	FALSE	FALSE
9949	ENSG00000169291	SHE	1	q21.3	154469772	154502113	-0.537879	0.590661	0.760522	FALSE	FALSE
9950	ENSG00000157827	FMNL2	2	q23.3	152335237	152649834	-0.538034	0.590554	0.760504	FALSE	FALSE
9951	ENSG00000185565	LSAMP	3	q13.31	115802363	117139389	-0.538585	0.590173	0.760161	FALSE	FALSE
9952	ENSG00000087303	NID2	14	q22.1	52004803	52069228	-0.538628	0.590143	0.760161	FALSE	FALSE
9953	ENSG00000229833	PET100	19	p13.2	7629737	7631956	-0.539449	0.589577	0.759665	FALSE	FALSE
9954	ENSG00000050405	LIMA1	12	q13.12	50175788	50283546	-0.539572	0.589492	0.759654	FALSE	FALSE
9955	ENSG00000116704	SLC35D1	1	p31.3	66999332	67054099	-0.539949	0.589232	0.759563	FALSE	FALSE
9956	ENSG00000164106	SCRG1	4	q34.1	173384701	173406380	-0.54035	0.588956	0.759342	FALSE	FALSE
9957	ENSG00000104064	GABPB1	15	q21.2	50275392	50355408	-0.54062	0.58877	0.759251	FALSE	FALSE
9958	ENSG00000061337	LZTS1	8	p21.3	20246165	20303963	-0.540991	0.588514	0.75919	FALSE	FALSE
9959	ENSG00000064703	DDX20	1	p13.2	111755245	111768016	-0.541263	0.588326	0.759008	FALSE	FALSE
9960	ENSG00000184661	CDCA2	8	p21.2	25458997	25507920	-0.54187	0.587908	0.758588	FALSE	FALSE
9961	ENSG00000107186	MPDZ	9	p23	13105704	13279590	-0.542081	0.587763	0.75858	FALSE	FALSE
9962	ENSG00000074416	MGLL	3	q21.3	127689062	128052190	-0.542289	0.587619	0.758476	FALSE	FALSE
9963	ENSG00000121446	RGSL1	1	q25.3	182409192	182560599	-0.542602	0.587404	0.758355	FALSE	FALSE
9964	ENSG00000196263	ZNF471	19	q13.43	56507843	56530221	-0.542633	0.587382	0.758355	FALSE	FALSE
9965	ENSG00000154102	C16orf74	16	q24.1	85690084	85751129	-0.543129	0.587041	0.758006	FALSE	FALSE
9966	ENSG00000171867	PRNP	20	p13	4686236	4701590	-0.543398	0.586856	0.757828	FALSE	FALSE
9967	ENSG00000123415	SMUG1	12	q13.13	54121277	54189008	-0.544133	0.58635	0.757234	FALSE	FALSE
9968	ENSG00000085449	WDFY1	2	q36.1	223855716	223945387	-0.544522	0.586082	0.756948	FALSE	FALSE
9969	ENSG00000196357	ZNF565	19	q13.12	36182060	36246257	-0.544606	0.586025	0.756933	FALSE	FALSE
9970	ENSG00000078124	ACER3	11	q13.5	76860867	77026797	-0.544753	0.585924	0.756897	FALSE	FALSE
9971	ENSG00000138085	ATRAID	2	p23.3	27212027	27217178	-0.544834	0.585868	0.756897	FALSE	FALSE
9972	ENSG00000187556	NANOS3	19	p13.12	13862063	13880757	-0.545118	0.585672	0.756889	FALSE	FALSE
9973	ENSG00000188739	RBM34	1	q42.3	235131183	235161457	-0.54545	0.585444	0.756661	FALSE	FALSE
9974	ENSG00000166529	ZSCAN21	7	q22.1	100049774	100065038	-0.545631	0.58532	0.75656	FALSE	FALSE
9975	ENSG00000051523	CYBA	16	q24.2	88643283	88651152	-0.546244	0.584898	0.756202	FALSE	FALSE
9976	ENSG00000198964	SGMS1	10	q11.23	50305586	50625163	-0.546687	0.584594	0.756158	FALSE	FALSE
9977	ENSG00000177459	ERICH5	8	q22.2	98064311	98093610	-0.547026	0.584361	0.755976	FALSE	FALSE
9978	ENSG00000138382	METTL5	2	q31.1	169810081	169824931	-0.547257	0.584202	0.75589	FALSE	FALSE
9979	ENSG00000253797	UTP14C	13	q14.3	52024691	52033600	-0.547278	0.584188	0.75589	FALSE	FALSE
9980	ENSG00000127585	FBXL16	16	p13.3	692498	705829	-0.547799	0.58383	0.755708	FALSE	FALSE
9981	ENSG00000080546	SESN1	6	q21	108986437	109094819	-0.548189	0.583562	0.7556	FALSE	FALSE
9982	ENSG00000156110	ADK	10	q22.2	74151185	74709303	-0.548598	0.583282	0.755416	FALSE	FALSE
9983	ENSG00000151422	FER	5	q21.3	108747822	109196841	-0.549116	0.582926	0.755134	FALSE	FALSE
9984	ENSG00000215475	SIAH3	13	q14.13	45777243	45851736	-0.54946	0.58269	0.754888	FALSE	FALSE
9985	ENSG00000125378	BMP4	14	q22.2	53949736	53958761	-0.54947	0.582683	0.754888	FALSE	FALSE
9986	ENSG00000158769	F11R	1	q23.3	160995211	161021348	-0.549473	0.582681	0.754888	FALSE	FALSE
9987	ENSG00000010256	UQCRC1	3	p21.31	48599002	48610976	-0.549637	0.582569	0.754888	FALSE	FALSE
9988	ENSG00000214087	ARL16	17	q25.3	81681174	81683924	-0.549668	0.582547	0.754888	FALSE	FALSE
9989	ENSG00000065135	GNAI3	1	p13.3	109548611	109618321	-0.549743	0.582496	0.754888	FALSE	FALSE
9990	ENSG00000167701	GPT	8	q24.3	144502973	144507174	-0.549881	0.582401	0.754872	FALSE	FALSE
9991	ENSG00000118473	SGIP1	1	p31.3	66533383	66748299	-0.550371	0.582065	0.754556	FALSE	FALSE
9992	ENSG00000162998	FRZB	2	q32.1	182833275	182867162	-0.550397	0.582047	0.754556	FALSE	FALSE
9993	ENSG00000263264	AC119396.1	19	p13.2	7348943	7383385	-0.55091	0.581695	0.754256	FALSE	FALSE
9994	ENSG00000220008	LINGO3	19	p13.3	2289784	2292024	-0.551043	0.581604	0.754198	FALSE	FALSE
9995	ENSG00000137699	TRIM29	11	q23.3	120111275	120185529	-0.552123	0.580864	0.753365	FALSE	FALSE
9996	ENSG00000158560	DYNC1I1	7	q21.3	95772506	96110322	-0.552456	0.580636	0.753181	FALSE	FALSE
9997	ENSG00000185585	OLFML2A	9	q33.3	124777158	124814885	-0.552755	0.580431	0.753034	FALSE	FALSE
9998	ENSG00000152939	MARVELD2	5	q13.2	69415065	69444330	-0.552929	0.580312	0.752939	FALSE	FALSE
9999	ENSG00000063761	ADCK1	14	q24.3	77800083	77935012	-0.553424	0.579973	0.752619	FALSE	FALSE
10000	ENSG00000114850	SSR3	3	q25.31	156540140	156555184	-0.553516	0.57991	0.752619	FALSE	FALSE
10001	ENSG00000117643	MAN1C1	1	p36.11	25617468	25786207	-0.55356	0.57988	0.752619	FALSE	FALSE
10002	ENSG00000166501	PRKCB	16	p12.2	23835946	24220611	-0.553783	0.579728	0.752619	FALSE	FALSE
10003	ENSG00000178997	EXD1	15	q15.1	41182725	41230743	-0.55398	0.579593	0.752602	FALSE	FALSE
10004	ENSG00000182473	EXOC7	17	q25.1	76081017	76121576	-0.554001	0.579578	0.752602	FALSE	FALSE
10005	ENSG00000100362	PVALB	22	q12.3	36800684	36819479	-0.554009	0.579573	0.752602	FALSE	FALSE
10006	ENSG00000129993	CBFA2T3	16	q24.3	88874858	88977204	-0.554047	0.579546	0.752602	FALSE	FALSE
10007	ENSG00000100575	TIMM9	14	q23.1	58408494	58427614	-0.554402	0.579304	0.752466	FALSE	FALSE
10008	ENSG00000140022	STON2	14	q31.1	81260656	81436465	-0.554672	0.579119	0.752285	FALSE	FALSE
10009	ENSG00000170881	RNF139	8	q24.13	124474738	124487914	-0.554924	0.578947	0.752166	FALSE	FALSE
10010	ENSG00000153944	MSI2	17	q22	57255851	57684685	-0.554926	0.578945	0.752166	FALSE	FALSE
10011	ENSG00000119723	COQ6	14	q24.3	73949926	73963670	-0.554991	0.578901	0.752166	FALSE	FALSE
10012	ENSG00000197124	ZNF682	19	p12	19997058	20039506	-0.555317	0.578678	0.75213	FALSE	FALSE
10013	ENSG00000078687	TNRC6C	17	q25.3	77959240	78108835	-0.555397	0.578623	0.75213	FALSE	FALSE
10014	ENSG00000134443	GRP	18	q21.32	59220168	59230774	-0.555899	0.57828	0.751927	FALSE	FALSE
10015	ENSG00000145934	TENM2	5	q34	167284799	168264157	-0.555985	0.578221	0.751927	FALSE	FALSE
10016	ENSG00000111305	GSG1	12	p13.1	13083560	13103683	-0.556021	0.578196	0.751927	FALSE	FALSE
10017	ENSG00000215695	RSC1A1	1	p36.21	15659869	15661722	-0.556377	0.577953	0.751885	FALSE	FALSE
10018	ENSG00000076242	MLH1	3	p22.2	36993332	37050918	-0.557019	0.577514	0.751452	FALSE	FALSE
10019	ENSG00000008083	JARID2	6	p22.3	15246296	15522040	-0.557683	0.577061	0.750981	FALSE	FALSE
10020	ENSG00000174099	MSRB3	12	q14.3	65278643	65491430	-0.557994	0.576848	0.750809	FALSE	FALSE
10021	ENSG00000255837	TAS2R20	12	p13.2	10996495	10997875	-0.558062	0.576802	0.750809	FALSE	FALSE
10022	ENSG00000143196	DPT	1	q24.2	168695459	168729264	-0.558155	0.576738	0.750809	FALSE	FALSE
10023	ENSG00000205078	SYCE1L	16	q23.1	77199397	77213215	-0.558398	0.576573	0.750809	FALSE	FALSE
10024	ENSG00000130695	CEP85	1	p36.11	26234200	26278808	-0.558797	0.5763	0.750782	FALSE	FALSE
10025	ENSG00000095380	NANS	9	q22.33	98056739	98083075	-0.559233	0.576002	0.750618	FALSE	FALSE
10026	ENSG00000163576	EFHB	3	p24.3	19879472	19947025	-0.559668	0.575706	0.750351	FALSE	FALSE
10027	ENSG00000171208	NETO2	16	q12.1	47077703	47143997	-0.559806	0.575612	0.750351	FALSE	FALSE
10028	ENSG00000166825	ANPEP	15	q26.1	89784889	89815401	-0.559877	0.575564	0.750351	FALSE	FALSE
10029	ENSG00000167281	RBFOX3	17	q25.3	79089345	79516148	-0.559884	0.575558	0.750351	FALSE	FALSE
10030	ENSG00000163075	CFAP221	2	q14.2	119544432	119662251	-0.560409	0.575201	0.75005	FALSE	FALSE
10031	ENSG00000108107	RPL28	19	q13.42	55385345	55403250	-0.560574	0.575088	0.749964	FALSE	FALSE
10032	ENSG00000091181	IL5RA	3	p26.2	3066326	3126613	-0.561439	0.574499	0.749314	FALSE	FALSE
10033	ENSG00000164366	CCDC127	5	p15.33	196871	218215	-0.562142	0.57402	0.748809	FALSE	FALSE
10034	ENSG00000139155	SLCO1C1	12	p12.2	20695355	20753386	-0.562322	0.573896	0.748767	FALSE	FALSE
10035	ENSG00000068831	RASGRP2	11	q13.1	64726911	64745456	-0.562564	0.573732	0.748612	FALSE	FALSE
10036	ENSG00000100626	GALNT16	14	q24.1	69259277	69357033	-0.562661	0.573666	0.748586	FALSE	FALSE
10037	ENSG00000111961	SASH1	6	q24.3	148272304	148552050	-0.563506	0.573091	0.748	FALSE	FALSE
10038	ENSG00000149932	TMEM219	16	p11.2	29940885	29973052	-0.563913	0.572813	0.747712	FALSE	FALSE
10039	ENSG00000182022	CHST15	10	q26.13	124007666	124093607	-0.564214	0.572609	0.74758	FALSE	FALSE
10040	ENSG00000177076	ACER2	9	p22.1	19409059	19452020	-0.564268	0.572572	0.74758	FALSE	FALSE
10041	ENSG00000213619	NDUFS3	11	p11.2	47565336	47584562	-0.564432	0.57246	0.747549	FALSE	FALSE
10042	ENSG00000171723	GPHN	14	q23.3	66507407	67181803	-0.564434	0.572459	0.747549	FALSE	FALSE
10043	ENSG00000185737	NRG3	10	q23.1	81875314	82987179	-0.564741	0.57225	0.747453	FALSE	FALSE
10044	ENSG00000131845	ZNF304	19	q13.43	57351307	57359898	-0.565891	0.571468	0.746926	FALSE	FALSE
10045	ENSG00000136504	KAT7	17	q21.33	49788555	49835030	-0.566251	0.571223	0.746826	FALSE	FALSE
10046	ENSG00000146005	PSD2	5	q31.2	139795821	139844466	-0.566267	0.571212	0.746826	FALSE	FALSE
10047	ENSG00000257591	ZNF625	19	p13.2	12142090	12156729	-0.566455	0.571084	0.746764	FALSE	FALSE
10048	ENSG00000125726	CD70	19	p13.3	6583183	6604103	-0.566791	0.570856	0.746584	FALSE	FALSE
10049	ENSG00000228594	FNDC10	1	p36.33	1598012	1600096	-0.567077	0.570662	0.74645	FALSE	FALSE
10050	ENSG00000082516	GEMIN5	5	q33.2	154887416	154938209	-0.567703	0.570236	0.746143	FALSE	FALSE
10051	ENSG00000164465	DCBLD1	6	q22.1	117453817	117569858	-0.567823	0.570155	0.746143	FALSE	FALSE
10052	ENSG00000135506	OS9	12	q13.3	57693955	57721557	-0.568021	0.570021	0.746028	FALSE	FALSE
10053	ENSG00000168148	HIST3H3	1	q42.13	228424845	228425325	-0.568174	0.569917	0.746028	FALSE	FALSE
10054	ENSG00000145794	MEGF10	5	q23.2	127290831	127465737	-0.568182	0.569911	0.746028	FALSE	FALSE
10055	ENSG00000198130	HIBCH	2	q32.2	190189735	190344193	-0.568544	0.569666	0.745921	FALSE	FALSE
10056	ENSG00000127329	PTPRB	12	q15	70515866	70637440	-0.569179	0.569234	0.745612	FALSE	FALSE
10057	ENSG00000103148	NPRL3	16	p13.3	84271	138860	-0.569664	0.568906	0.745284	FALSE	FALSE
10058	ENSG00000198569	SLC34A3	9	q34.3	137230757	137236554	-0.570584	0.568282	0.744645	FALSE	FALSE
10059	ENSG00000009950	MLXIPL	7	q11.23	73593194	73624543	-0.570658	0.568231	0.744639	FALSE	FALSE
10060	ENSG00000167969	ECI1	16	p13.3	2239395	2252300	-0.570693	0.568208	0.744639	FALSE	FALSE
10061	ENSG00000120332	TNN	1	q25.1	175067858	175148066	-0.570788	0.568144	0.744639	FALSE	FALSE
10062	ENSG00000269237	AC010615.4	19	p12	21405159	21491266	-0.570844	0.568106	0.744639	FALSE	FALSE
10063	ENSG00000106819	ASPN	9	q22.31	92456205	92482506	-0.570947	0.568036	0.744639	FALSE	FALSE
10064	ENSG00000071243	ING3	7	q31.31	120950749	120977216	-0.571102	0.567931	0.744639	FALSE	FALSE
10065	ENSG00000100099	HPS4	22	q12.1	26443423	26483837	-0.57169	0.567532	0.744318	FALSE	FALSE
10066	ENSG00000161849	KRT84	12	q13.13	52377812	52385652	-0.571819	0.567445	0.744263	FALSE	FALSE
10067	ENSG00000174405	LIG4	13	q33.3	108207439	108218368	-0.571974	0.56734	0.744185	FALSE	FALSE
10068	ENSG00000142039	CCDC97	19	q13.2	41310189	41324883	-0.57208	0.567268	0.74415	FALSE	FALSE
10069	ENSG00000112276	BVES	6	q21	105096822	105137174	-0.572264	0.567143	0.744062	FALSE	FALSE
10070	ENSG00000168484	SFTPC	8	p21.3	22156913	22164479	-0.572428	0.567032	0.744019	FALSE	FALSE
10071	ENSG00000215277	RNF212B	14	q11.2	23185316	23273477	-0.57322	0.566496	0.743554	FALSE	FALSE
10072	ENSG00000135063	FAM189A2	9	q21.12	69324567	69392558	-0.573326	0.566424	0.743519	FALSE	FALSE
10073	ENSG00000115155	OTOF	2	p23.3	26457203	26558698	-0.573455	0.566337	0.743464	FALSE	FALSE
10074	ENSG00000272968	RBAK-RBAKDN	7	p22.1	4983718	5073221	-0.573675	0.566188	0.743448	FALSE	FALSE
10075	ENSG00000244694	PTCHD4	6	p12.3	47878028	48068689	-0.573802	0.566102	0.743448	FALSE	FALSE
10076	ENSG00000123358	NR4A1	12	q13.13	52022832	52059507	-0.574849	0.565394	0.742643	FALSE	FALSE
10077	ENSG00000120913	PDLIM2	8	p21.3	22578279	22598025	-0.574931	0.565338	0.742643	FALSE	FALSE
10078	ENSG00000273398	AC017083.3	2	p14	68131238	68261230	-0.574974	0.565309	0.742643	FALSE	FALSE
10079	ENSG00000005020	SKAP2	7	p15.2	26667062	26995239	-0.575094	0.565228	0.742643	FALSE	FALSE
10080	ENSG00000183569	SERHL2	22	q13.2	42553617	42574382	-0.57556	0.564913	0.742369	FALSE	FALSE
10081	ENSG00000177465	ACOT4	14	q24.3	73591706	73596496	-0.575818	0.564738	0.742233	FALSE	FALSE
10082	ENSG00000111300	NAA25	12	q24.13	112026689	112109022	-0.575923	0.564667	0.742225	FALSE	FALSE
10083	ENSG00000157445	CACNA2D3	3	p21.1	54122547	55074557	-0.57597	0.564635	0.742225	FALSE	FALSE
10084	ENSG00000134516	DOCK2	5	q35.1	169637247	170083382	-0.576102	0.564546	0.742225	FALSE	FALSE
10085	ENSG00000071205	ARHGAP10	4	q31.23	147732063	148072780	-0.576444	0.564315	0.742119	FALSE	FALSE
10086	ENSG00000182923	CEP63	3	q22.2	134485721	134575017	-0.577034	0.563916	0.741729	FALSE	FALSE
10087	ENSG00000105619	TFPT	19	q13.42	54107013	54115675	-0.577328	0.563718	0.741632	FALSE	FALSE
10088	ENSG00000135736	CCDC102A	16	q21	57512178	57536599	-0.577427	0.563651	0.741603	FALSE	FALSE
10089	ENSG00000267561	AC093155.3	1	p22.3	86993009	87169204	-0.57756	0.563561	0.741545	FALSE	FALSE
10090	ENSG00000084072	PPIE	1	p34.2	39692182	39763914	-0.577585	0.563544	0.741545	FALSE	FALSE
10091	ENSG00000135775	COG2	1	q42.2	230642489	230693982	-0.578039	0.563238	0.741357	FALSE	FALSE
10092	ENSG00000182272	B4GALNT4	11	p15.5	369796	382116	-0.57845	0.56296	0.741111	FALSE	FALSE
10093	ENSG00000079387	SENP1	12	q13.11	48042898	48106308	-0.578941	0.562629	0.740794	FALSE	FALSE
10094	ENSG00000112685	EXOC2	6	p25.3	485133	693111	-0.579163	0.562479	0.740657	FALSE	FALSE
10095	ENSG00000215912	TTC34	1	p36.32	2635976	2801717	-0.579233	0.562432	0.740654	FALSE	FALSE
10096	ENSG00000165526	RPUSD4	11	q24.2	126202094	126211692	-0.580073	0.561866	0.739968	FALSE	FALSE
10097	ENSG00000185477	GPRIN3	4	q22.1	89236386	89308010	-0.580186	0.561789	0.739927	FALSE	FALSE
10098	ENSG00000120549	KIAA1217	10	p12.2	23694746	24547848	-0.580215	0.56177	0.739927	FALSE	FALSE
10099	ENSG00000163069	SGCB	4	q12	52020706	52038482	-0.580302	0.561711	0.739927	FALSE	FALSE
10100	ENSG00000273047	AL121845.2	20	q13.33	63738270	63740398	-0.580581	0.561523	0.739814	FALSE	FALSE
10101	ENSG00000154080	CHST9	18	q11.2	26906481	27185317	-0.580686	0.561452	0.739814	FALSE	FALSE
10102	ENSG00000162086	ZNF75A	16	p13.3	3305406	3318852	-0.580876	0.561324	0.739789	FALSE	FALSE
10103	ENSG00000154917	RAB6B	3	q22.1	133824239	133895836	-0.581181	0.561118	0.739578	FALSE	FALSE
10104	ENSG00000266302	AC098850.3	17	p11.2	16690261	16804453	-0.581289	0.561046	0.739578	FALSE	FALSE
10105	ENSG00000125695	AC046185.1	17	q23.3	63702845	63752097	-0.581912	0.560626	0.739316	FALSE	FALSE
10106	ENSG00000166482	MFAP4	17	p11.2	19383442	19387240	-0.582224	0.560416	0.739187	FALSE	FALSE
10107	ENSG00000106333	PCOLCE	7	q22.1	100602177	100608175	-0.582224	0.560416	0.739187	FALSE	FALSE
10108	ENSG00000151892	GFRA1	10	q25.3	116056925	116273467	-0.582479	0.560244	0.739157	FALSE	FALSE
10109	ENSG00000077420	APBB1IP	10	p12.1	26438203	26567803	-0.583673	0.559441	0.738377	FALSE	FALSE
10110	ENSG00000130811	EIF3G	19	p13.2	10115017	10119918	-0.584953	0.558579	0.737656	FALSE	FALSE
10111	ENSG00000171428	NAT1	8	p22	18170477	18223689	-0.585479	0.558226	0.737308	FALSE	FALSE
10112	ENSG00000162222	TTC9C	11	q12.3	62728069	62740293	-0.585546	0.558181	0.737308	FALSE	FALSE
10113	ENSG00000144852	NR1I2	3	q13.33	119780484	119818485	-0.58584	0.557983	0.737106	FALSE	FALSE
10114	ENSG00000137033	IL33	9	p24.1	6215786	6257983	-0.586182	0.557753	0.736862	FALSE	FALSE
10115	ENSG00000126264	HCST	19	q13.12	35902480	35904377	-0.586321	0.55766	0.736798	FALSE	FALSE
10116	ENSG00000228300	C19orf24	19	p13.3	1275438	1279249	-0.586647	0.557441	0.736568	FALSE	FALSE
10117	ENSG00000136942	RPL35	9	q33.3	124857880	124861981	-0.587399	0.556936	0.73596	FALSE	FALSE
10118	ENSG00000172828	CES3	16	q22.1	66961237	66975148	-0.587677	0.556749	0.735833	FALSE	FALSE
10119	ENSG00000149231	CCDC82	11	q21	96352769	96389956	-0.587724	0.556718	0.735833	FALSE	FALSE
10120	ENSG00000151500	THYN1	11	q25	134248279	134253370	-0.588118	0.556453	0.735619	FALSE	FALSE
10121	ENSG00000153132	CLGN	4	q31.1	140388455	140427968	-0.589377	0.555609	0.734859	FALSE	FALSE
10122	ENSG00000187166	H1FNT	12	q13.11	48328980	48330279	-0.589434	0.55557	0.734859	FALSE	FALSE
10123	ENSG00000096006	CRISP3	6	p12.3	49727384	49744437	-0.589555	0.555489	0.734819	FALSE	FALSE
10124	ENSG00000178498	DTX3	12	q13.3	57604622	57609804	-0.589916	0.555247	0.734618	FALSE	FALSE
10125	ENSG00000139445	FOXN4	12	q24.11	109277979	109309220	-0.589962	0.555216	0.734618	FALSE	FALSE
10126	ENSG00000010278	CD9	12	p13.31	6199715	6238271	-0.590235	0.555033	0.734454	FALSE	FALSE
10127	ENSG00000124253	PCK1	20	q13.31	57561080	57568112	-0.590418	0.55491	0.73435	FALSE	FALSE
10128	ENSG00000070915	SLC12A3	16	q13	56865207	56915850	-0.590879	0.554602	0.73412	FALSE	FALSE
10129	ENSG00000044090	CUL7	6	p21.1	43037617	43053945	-0.590951	0.554553	0.734115	FALSE	FALSE
10130	ENSG00000008952	SEC62	3	q26.2	169966635	169998373	-0.590953	0.554552	0.734115	FALSE	FALSE
10131	ENSG00000141750	STAC2	17	q12	39210536	39225872	-0.591069	0.554474	0.734115	FALSE	FALSE
10132	ENSG00000118197	DDX59	1	q32.1	200623896	200669969	-0.591754	0.554015	0.733956	FALSE	FALSE
10133	ENSG00000164051	CCDC51	3	p21.31	48432164	48440456	-0.592033	0.553829	0.733808	FALSE	FALSE
10134	ENSG00000114942	EEF1B2	2	q33.3	206159585	206162928	-0.592664	0.553406	0.733545	FALSE	FALSE
10135	ENSG00000111783	RFX4	12	q23.3	106582907	106762803	-0.592773	0.553333	0.733545	FALSE	FALSE
10136	ENSG00000112367	FIG4	6	q21	109691312	109825428	-0.593835	0.552623	0.732744	FALSE	FALSE
10137	ENSG00000112414	ADGRG6	6	q24.2	142301854	142446266	-0.594138	0.55242	0.732585	FALSE	FALSE
10138	ENSG00000061794	MRPS35	12	p11.22	27710773	27756295	-0.594269	0.552332	0.732542	FALSE	FALSE
10139	ENSG00000235034	C19orf81	19	q13.33	50649445	50659310	-0.594395	0.552248	0.732542	FALSE	FALSE
10140	ENSG00000147813	NAPRT	8	q24.3	143574785	143578649	-0.595259	0.55167	0.732133	FALSE	FALSE
10141	ENSG00000144837	PLA1A	3	q13.33	119597842	119629811	-0.595305	0.55164	0.732133	FALSE	FALSE
10142	ENSG00000088053	GP6	19	q13.42	55013705	55038264	-0.595379	0.55159	0.732133	FALSE	FALSE
10143	ENSG00000127084	FGD3	9	q22.31	92947451	93036236	-0.595952	0.551207	0.731815	FALSE	FALSE
10144	ENSG00000196415	PRTN3	19	p13.3	840960	848175	-0.596252	0.551007	0.731609	FALSE	FALSE
10145	ENSG00000149735	GPHA2	11	q13.1	64934471	64935888	-0.597311	0.5503	0.730847	FALSE	FALSE
10146	ENSG00000184363	PKP3	11	p15.5	392614	404908	-0.597956	0.549869	0.730394	FALSE	FALSE
10147	ENSG00000196418	ZNF124	1	q44	247121975	247172016	-0.597986	0.549849	0.730394	FALSE	FALSE
10148	ENSG00000181240	SLC25A41	19	p13.3	6426037	6433779	-0.598107	0.549769	0.730379	FALSE	FALSE
10149	ENSG00000149150	SLC43A1	11	q12.1	57484534	57515786	-0.598335	0.549616	0.730318	FALSE	FALSE
10150	ENSG00000077942	FBLN1	22	q13.31	45502238	45601135	-0.599042	0.549145	0.729905	FALSE	FALSE
10151	ENSG00000170677	SOCS6	18	q22.2	70288901	70330200	-0.599044	0.549143	0.729905	FALSE	FALSE
10152	ENSG00000197223	C1D	2	p14	68041130	68110948	-0.599171	0.549059	0.729905	FALSE	FALSE
10153	ENSG00000141446	ESCO1	18	q11.2	21529281	21600884	-0.599195	0.549043	0.729905	FALSE	FALSE
10154	ENSG00000162623	TYW3	1	p31.1	74733152	74766678	-0.599581	0.548785	0.729905	FALSE	FALSE
10155	ENSG00000197446	CYP2F1	19	q13.2	41114432	41128366	-0.599718	0.548694	0.729899	FALSE	FALSE
10156	ENSG00000113810	SMC4	3	q25.33	160399274	160434962	-0.600019	0.548494	0.729691	FALSE	FALSE
10157	ENSG00000099910	KLHL22	22	q11.21	20441519	20495883	-0.600027	0.548488	0.729691	FALSE	FALSE
10158	ENSG00000133247	KMT5C	19	q13.42	55339853	55348120	-0.600083	0.548451	0.729691	FALSE	FALSE
10159	ENSG00000183090	FREM3	4	q31.21	143577302	143700675	-0.600114	0.54843	0.729691	FALSE	FALSE
10160	ENSG00000131044	TTLL9	20	q11.21	31870702	31944963	-0.600646	0.548076	0.729431	FALSE	FALSE
10161	ENSG00000152782	PANK1	10	q23.31	89579497	89645572	-0.600831	0.547952	0.729327	FALSE	FALSE
10162	ENSG00000253831	ETV3L	1	q23.1	157092044	157099808	-0.601234	0.547684	0.729088	FALSE	FALSE
10163	ENSG00000173581	CCDC106	19	q13.42	55641062	55653161	-0.602504	0.546839	0.728555	FALSE	FALSE
10164	ENSG00000113141	IK	5	q31.3	140647058	140662479	-0.60259	0.546782	0.728555	FALSE	FALSE
10165	ENSG00000124787	RPP40	6	p25.1	4994732	5004063	-0.602887	0.546584	0.728452	FALSE	FALSE
10166	ENSG00000117448	AKR1A1	1	p34.1	45550543	45570049	-0.602974	0.546526	0.728452	FALSE	FALSE
10167	ENSG00000103534	TMC5	16	p12.3	19410496	19499113	-0.603034	0.546486	0.728452	FALSE	FALSE
10168	ENSG00000257103	LSM14A	19	q13.11	34172504	34229515	-0.603299	0.54631	0.728439	FALSE	FALSE
10169	ENSG00000184923	NUTM2A	10	q23.2	87225448	87236908	-0.603915	0.5459	0.728015	FALSE	FALSE
10170	ENSG00000178078	STAP2	19	p13.3	4324043	4342786	-0.603976	0.545859	0.728015	FALSE	FALSE
10171	ENSG00000215187	FAM166B	9	p13.3	35561831	35563899	-0.604133	0.545755	0.72794	FALSE	FALSE
10172	ENSG00000170270	GON7	14	q32.12	93202894	93207094	-0.604367	0.5456	0.727851	FALSE	FALSE
10173	ENSG00000213246	SUPT4H1	17	q22	58345175	58353093	-0.60445	0.545545	0.727837	FALSE	FALSE
10174	ENSG00000187546	AGMO	7	p21.2	15200318	15562015	-0.60448	0.545524	0.727837	FALSE	FALSE
10175	ENSG00000074356	NCBP3	17	p13.2	3802165	3846251	-0.604595	0.545448	0.727827	FALSE	FALSE
10176	ENSG00000118308	LRMP	12	p12.1	25004342	25108334	-0.604843	0.545283	0.727666	FALSE	FALSE
10177	ENSG00000118402	ELOVL4	6	q14.1	79914812	79947580	-0.605093	0.545117	0.727623	FALSE	FALSE
10178	ENSG00000145936	KCNMB1	5	q35.1	170374671	170389677	-0.605556	0.54481	0.727272	FALSE	FALSE
10179	ENSG00000108578	BLMH	17	q11.2	30248195	30292056	-0.605597	0.544783	0.727272	FALSE	FALSE
10180	ENSG00000104432	IL7	8	q21.13	78675743	78805523	-0.605703	0.544712	0.727272	FALSE	FALSE
10181	ENSG00000069122	ADGRF5	6	p12.3	46852512	46954943	-0.606026	0.544497	0.727269	FALSE	FALSE
10182	ENSG00000140932	CMTM2	16	q21	66579448	66588275	-0.606451	0.544215	0.727057	FALSE	FALSE
10183	ENSG00000145832	SLC25A48	5	q31.1	135579202	135889770	-0.606714	0.544041	0.726897	FALSE	FALSE
10184	ENSG00000006695	COX10	17	p12	14069496	14208677	-0.606876	0.543933	0.726872	FALSE	FALSE
10185	ENSG00000155329	ZCCHC10	5	q31.1	132996985	133026604	-0.607239	0.543692	0.726728	FALSE	FALSE
10186	ENSG00000217555	CKLF	16	q21	66552563	66566251	-0.607309	0.543646	0.726725	FALSE	FALSE
10187	ENSG00000165238	WNK2	9	q22.31	93184916	93320572	-0.607709	0.543381	0.726438	FALSE	FALSE
10188	ENSG00000173598	NUDT4	12	q22	93377883	93408146	-0.607819	0.543308	0.726438	FALSE	FALSE
10189	ENSG00000139323	POC1B	12	q21.33	89419718	89526024	-0.608141	0.543094	0.726284	FALSE	FALSE
10190	ENSG00000082126	MPP4	2	q33.1	201644870	201698694	-0.609362	0.542284	0.725438	FALSE	FALSE
10191	ENSG00000110063	DCPS	11	q24.2	126303752	126345754	-0.60953	0.542173	0.725348	FALSE	FALSE
10192	ENSG00000069998	HDHD5	22	q11.1	17137511	17165287	-0.610021	0.541848	0.725031	FALSE	FALSE
10193	ENSG00000117724	CENPF	1	q41	214603195	214664588	-0.610271	0.541682	0.724923	FALSE	FALSE
10194	ENSG00000205670	SMIM11A	21	q22.11	34375480	34407866	-0.611123	0.541118	0.724351	FALSE	FALSE
10195	ENSG00000125149	C16orf70	16	q22.1	67109958	67148539	-0.611207	0.541063	0.724336	FALSE	FALSE
10196	ENSG00000144029	MRPS5	2	q11.1	95087207	95149434	-0.611291	0.541007	0.724336	FALSE	FALSE
10197	ENSG00000144426	NBEAL1	2	q33.2	203014879	203226378	-0.611444	0.540906	0.724303	FALSE	FALSE
10198	ENSG00000183092	BEGAIN	14	q32.2	100537147	100587413	-0.611878	0.540619	0.723978	FALSE	FALSE
10199	ENSG00000204683	C10orf113	10	p12.31	21125763	21146559	-0.611888	0.540612	0.723978	FALSE	FALSE
10200	ENSG00000138777	PPA2	4	q24	105369077	105474081	-0.612823	0.539993	0.723436	FALSE	FALSE
10201	ENSG00000157450	RNF111	15	q22.1	58865175	59097419	-0.613227	0.539726	0.723138	FALSE	FALSE
10202	ENSG00000196460	RFX8	2	q11.2	101397361	101474703	-0.613472	0.539564	0.723039	FALSE	FALSE
10203	ENSG00000168234	TTC39C	18	q11.2	23992773	24135610	-0.613608	0.539474	0.723037	FALSE	FALSE
10204	ENSG00000251692	PTX4	16	p13.3	1485886	1488981	-0.613987	0.539224	0.722761	FALSE	FALSE
10205	ENSG00000165527	ARF6	14	q21.3	49893092	49897054	-0.614298	0.539019	0.722604	FALSE	FALSE
10206	ENSG00000127530	OR7C1	19	p13.12	14789260	14835376	-0.614406	0.538947	0.722567	FALSE	FALSE
10207	ENSG00000123901	GPR83	11	q21	94377311	94401419	-0.614409	0.538945	0.722567	FALSE	FALSE
10208	ENSG00000163154	TNFAIP8L2	1	q21.3	151156629	151159749	-0.614876	0.538636	0.722352	FALSE	FALSE
10209	ENSG00000171848	RRM2	2	p25.1	10120698	10131419	-0.614929	0.538602	0.722352	FALSE	FALSE
10210	ENSG00000100104	SRRD	22	q12.1	26483877	26494658	-0.615683	0.538104	0.72179	FALSE	FALSE
10211	ENSG00000157388	CACNA1D	3	p21.1	53328963	53813733	-0.616664	0.537456	0.721277	FALSE	FALSE
10212	ENSG00000166793	YPEL4	11	q12.1	57645087	57649944	-0.616752	0.537398	0.721258	FALSE	FALSE
10213	ENSG00000104237	RP1	8	q11.23	54509422	54871720	-0.616975	0.537251	0.721119	FALSE	FALSE
10214	ENSG00000167083	GNGT2	17	q21.32	49202791	49210574	-0.617034	0.537212	0.721119	FALSE	FALSE
10215	ENSG00000175104	TRAF6	11	p12	36487027	36510272	-0.617717	0.536762	0.720581	FALSE	FALSE
10216	ENSG00000212901	KRTAP3-1	17	q21.2	41008521	41019324	-0.618145	0.53648	0.72032	FALSE	FALSE
10217	ENSG00000149506	ZP1	11	q12.2	60867562	60875693	-0.618288	0.536386	0.720312	FALSE	FALSE
10218	ENSG00000156650	KAT6B	10	q22.2	74824927	75032624	-0.618706	0.53611	0.720087	FALSE	FALSE
10219	ENSG00000151065	DCP1B	12	p13.33	1946054	2004535	-0.618723	0.536099	0.720087	FALSE	FALSE
10220	ENSG00000058799	YIPF1	1	p32.3	53851719	53889834	-0.619161	0.53581	0.719834	FALSE	FALSE
10221	ENSG00000023697	DERA	12	p12.3	15911172	16037282	-0.619407	0.535648	0.719794	FALSE	FALSE
10222	ENSG00000106178	CCL24	7	q11.23	75811665	75823356	-0.619736	0.535432	0.719621	FALSE	FALSE
10223	ENSG00000130762	ARHGEF16	1	p36.32	3454426	3481113	-0.619895	0.535327	0.719587	FALSE	FALSE
10224	ENSG00000173421	CCDC36	3	p21.31	49198428	49258104	-0.620154	0.535156	0.719487	FALSE	FALSE
10225	ENSG00000205213	LGR4	11	p14.1	27365961	27472775	-0.620717	0.534786	0.719107	FALSE	FALSE
10226	ENSG00000169247	SH3TC2	5	q32	148923639	149063163	-0.620866	0.534688	0.719107	FALSE	FALSE
10227	ENSG00000164093	PITX2	4	q25	110617423	110642123	-0.620987	0.534608	0.719107	FALSE	FALSE
10228	ENSG00000182253	SYNM	15	q26.3	99098217	99135593	-0.621585	0.534215	0.718811	FALSE	FALSE
10229	ENSG00000144331	ZNF385B	2	q31.3	179441982	179861505	-0.621674	0.534156	0.718792	FALSE	FALSE
10230	ENSG00000110492	MDK	11	p11.2	46380756	46383837	-0.621938	0.533982	0.718676	FALSE	FALSE
10231	ENSG00000064692	SNCAIP	5	q23.2	122311354	122464219	-0.622065	0.533899	0.718623	FALSE	FALSE
10232	ENSG00000134152	KATNBL1	15	q14	34140674	34210096	-0.62223	0.53379	0.718591	FALSE	FALSE
10233	ENSG00000080802	CNOT4	7	q33	135361795	135510127	-0.622816	0.533405	0.718253	FALSE	FALSE
10234	ENSG00000143185	XCL2	1	q24.2	168540765	168543997	-0.622839	0.533391	0.718253	FALSE	FALSE
10235	ENSG00000143147	GPR161	1	q24.2	168079543	168137667	-0.622888	0.533358	0.718253	FALSE	FALSE
10236	ENSG00000185860	CCDC190	1	q23.3	162824458	162868815	-0.623465	0.532979	0.717856	FALSE	FALSE
10237	ENSG00000198898	CAPZA2	7	q31.2	116811070	116922049	-0.623511	0.532949	0.717856	FALSE	FALSE
10238	ENSG00000180777	ANKRD30B	18	p11.21	14728272	14852738	-0.623515	0.532946	0.717856	FALSE	FALSE
10239	ENSG00000173166	RAPH1	2	q33.2	203394345	203535410	-0.623836	0.532735	0.717856	FALSE	FALSE
10240	ENSG00000197191	CYSRT1	9	q34.3	137224635	137226311	-0.624584	0.532244	0.717575	FALSE	FALSE
10241	ENSG00000268744	AC008758.4	19	p13.2	12379189	12401274	-0.624671	0.532187	0.717557	FALSE	FALSE
10242	ENSG00000152670	DDX4	5	q11.2	55738017	55817157	-0.624797	0.532104	0.717557	FALSE	FALSE
10243	ENSG00000120063	GNA13	17	q24.1	65010715	65056839	-0.624957	0.531999	0.717496	FALSE	FALSE
10244	ENSG00000183258	DDX41	5	q35.3	177511577	177517469	-0.624974	0.531988	0.717496	FALSE	FALSE
10245	ENSG00000166342	NETO1	18	q22.3	72742314	72868146	-0.625206	0.531836	0.717437	FALSE	FALSE
10246	ENSG00000050628	PTGER3	1	p31.1	70852353	71047808	-0.625289	0.531782	0.717423	FALSE	FALSE
10247	ENSG00000167619	TMEM145	19	q13.2	42313325	42325062	-0.625509	0.531637	0.717347	FALSE	FALSE
10248	ENSG00000105701	FKBP8	19	p13.11	18531751	18544077	-0.625732	0.53149	0.717267	FALSE	FALSE
10249	ENSG00000180787	ZFP3	17	p13.2	5078248	5096374	-0.625819	0.531434	0.717267	FALSE	FALSE
10250	ENSG00000188316	ENO4	10	q25.3	116849512	116911788	-0.625875	0.531397	0.717267	FALSE	FALSE
10251	ENSG00000258405	ZNF578	19	q13.41	52453576	52512154	-0.625918	0.531368	0.717267	FALSE	FALSE
10252	ENSG00000184384	MAML2	11	q21	95976598	96343180	-0.626013	0.531307	0.717267	FALSE	FALSE
10253	ENSG00000170442	KRT86	12	q13.13	52249300	52309163	-0.626022	0.5313	0.717267	FALSE	FALSE
10254	ENSG00000120334	CENPL	1	q25.1	173799550	173824720	-0.626125	0.531233	0.717267	FALSE	FALSE
10255	ENSG00000109805	NCAPG	4	p15.31	17810902	17844862	-0.626324	0.531102	0.717267	FALSE	FALSE
10256	ENSG00000113520	IL4	5	q31.1	132673986	132682676	-0.626471	0.531006	0.717254	FALSE	FALSE
10257	ENSG00000186188	FFAR4	10	q23.33	93566665	93604480	-0.627323	0.530448	0.716937	FALSE	FALSE
10258	ENSG00000182674	KCNB2	8	q21.11	72537391	72938349	-0.627622	0.530252	0.716827	FALSE	FALSE
10259	ENSG00000139618	BRCA2	13	q13.1	32315474	32400266	-0.627647	0.530235	0.716827	FALSE	FALSE
10260	ENSG00000184619	KRBA2	17	p13.1	8356902	8376711	-0.628561	0.529636	0.716418	FALSE	FALSE
10261	ENSG00000212127	TAS2R14	12	p13.2	10937406	11171573	-0.629453	0.529053	0.715864	FALSE	FALSE
10262	ENSG00000111711	GOLT1B	12	p12.1	21501781	21518408	-0.630678	0.528251	0.714982	FALSE	FALSE
10263	ENSG00000140522	RLBP1	15	q26.1	89209869	89221751	-0.630901	0.528105	0.714982	FALSE	FALSE
10264	ENSG00000272896	AL355987.3	9	q34.3	136791379	136800595	-0.631213	0.527901	0.714779	FALSE	FALSE
10265	ENSG00000164117	FBXO8	4	q34.1	174236658	174284264	-0.631309	0.527839	0.714753	FALSE	FALSE
10266	ENSG00000133246	PRAM1	19	p13.2	8490056	8503112	-0.631442	0.527752	0.714695	FALSE	FALSE
10267	ENSG00000144821	MYH15	3	q13.13	108380369	108529322	-0.631771	0.527537	0.714579	FALSE	FALSE
10268	ENSG00000188257	PLA2G2A	1	p36.13	19975431	19980416	-0.631889	0.527459	0.714535	FALSE	FALSE
10269	ENSG00000155254	MARVELD1	10	q24.2	97713173	97718152	-0.632214	0.527247	0.714365	FALSE	FALSE
10270	ENSG00000102962	CCL22	16	q21	57358772	57366190	-0.632428	0.527107	0.714254	FALSE	FALSE
10271	ENSG00000111231	GPN3	12	q24.11	110452484	110469268	-0.632449	0.527093	0.714254	FALSE	FALSE
10272	ENSG00000065809	FAM107B	10	p13	14518557	14774897	-0.63272	0.526916	0.714213	FALSE	FALSE
10273	ENSG00000197991	AL592490.1	13	q21.2	61409858	61427849	-0.632934	0.526777	0.714083	FALSE	FALSE
10274	ENSG00000174173	TRMT10C	3	q12.3	101561862	101566446	-0.633884	0.526156	0.713596	FALSE	FALSE
10275	ENSG00000048991	R3HDM1	2	q21.3	135531455	135725270	-0.633988	0.526089	0.713564	FALSE	FALSE
10276	ENSG00000185567	AHNAK2	14	q32.33	104937244	104978357	-0.63403	0.526061	0.713564	FALSE	FALSE
10277	ENSG00000123124	WWP1	8	q21.3	86342738	86478420	-0.634158	0.525978	0.713532	FALSE	FALSE
10278	ENSG00000162618	ADGRL4	1	p31.1	78889764	79006718	-0.634977	0.525443	0.712925	FALSE	FALSE
10279	ENSG00000163900	TMEM41A	3	q27.2	185476496	185499057	-0.635166	0.52532	0.712817	FALSE	FALSE
10280	ENSG00000173085	COQ2	4	q21.23	83261536	83284914	-0.635632	0.525016	0.712463	FALSE	FALSE
10281	ENSG00000171497	PPID	4	q32.1	158709134	158723396	-0.636119	0.524699	0.712091	FALSE	FALSE
10282	ENSG00000178597	PSAPL1	4	p16.1	7430294	7434973	-0.636188	0.524654	0.712089	FALSE	FALSE
10283	ENSG00000204178	MACO1	1	p36.11	25430858	25500209	-0.63666	0.524347	0.711731	FALSE	FALSE
10284	ENSG00000183251	OR51B4	11	p15.4	5301014	5301946	-0.636732	0.5243	0.711726	FALSE	FALSE
10285	ENSG00000187323	DCC	18	q21.2	52340172	53535903	-0.636873	0.524207	0.711719	FALSE	FALSE
10286	ENSG00000138617	PARP16	15	q22.31	65234460	65300618	-0.637845	0.523575	0.711214	FALSE	FALSE
10287	ENSG00000156194	PPEF2	4	q21.1	75859864	75902571	-0.637881	0.523551	0.711214	FALSE	FALSE
10288	ENSG00000067704	IARS2	1	q41	220094102	220148041	-0.637926	0.523522	0.711214	FALSE	FALSE
10289	ENSG00000148429	USP6NL	10	p14	11453946	11611754	-0.638532	0.523128	0.71096	FALSE	FALSE
10290	ENSG00000173612	GPRC6A	6	q22.1	116792085	116829037	-0.638902	0.522887	0.710705	FALSE	FALSE
10291	ENSG00000127412	TRPV5	7	q34	142908101	142933808	-0.638912	0.52288	0.710705	FALSE	FALSE
10292	ENSG00000148942	SLC5A12	11	p14.2	26667019	26723427	-0.639007	0.522818	0.710705	FALSE	FALSE
10293	ENSG00000197599	CCDC154	16	p13.3	1434383	1444556	-0.639706	0.522363	0.710394	FALSE	FALSE
10294	ENSG00000173567	ADGRF3	2	p23.3	26308173	26346817	-0.639761	0.522328	0.710394	FALSE	FALSE
10295	ENSG00000158486	DNAH3	16	p12.3	20933111	21159441	-0.639893	0.522242	0.710347	FALSE	FALSE
10296	ENSG00000254445	HSPB2-C11orf52	11	q23.1	111912736	111926871	-0.639902	0.522236	0.710347	FALSE	FALSE
10297	ENSG00000185361	TNFAIP8L1	19	p13.3	4639518	4655568	-0.639945	0.522208	0.710347	FALSE	FALSE
10298	ENSG00000181195	PENK	8	q12.1	56436674	56446734	-0.639982	0.522184	0.710347	FALSE	FALSE
10299	ENSG00000136158	SPRY2	13	q31.1	80335976	80340951	-0.640334	0.521956	0.710193	FALSE	FALSE
10300	ENSG00000125337	KIF25	6	q27	167996241	168045089	-0.640798	0.521654	0.709841	FALSE	FALSE
10301	ENSG00000164344	KLKB1	4	q35.2	186208979	186258471	-0.640849	0.521621	0.709841	FALSE	FALSE
10302	ENSG00000111206	FOXM1	12	p13.33	2857681	2877155	-0.64104	0.521497	0.709841	FALSE	FALSE
10303	ENSG00000067955	CBFB	16	q22.1	67029116	67101058	-0.641098	0.521459	0.709841	FALSE	FALSE
10304	ENSG00000100473	COCH	14	q12	30874514	30895065	-0.641644	0.521105	0.709565	FALSE	FALSE
10305	ENSG00000173376	NDNF	4	q27	121035613	121073021	-0.643245	0.520065	0.708503	FALSE	FALSE
10306	ENSG00000183098	GPC6	13	q31.3	93226842	94407401	-0.644205	0.519443	0.707832	FALSE	FALSE
10307	ENSG00000170855	TRIAP1	12	q24.31	120443961	120446412	-0.644243	0.519418	0.707832	FALSE	FALSE
10308	ENSG00000261857	MIA	19	q13.2	40771648	40777490	-0.645008	0.518922	0.707476	FALSE	FALSE
10309	ENSG00000214872	SMTNL1	11	q12.1	57542641	57550274	-0.645784	0.518419	0.707084	FALSE	FALSE
10310	ENSG00000163590	PPM1L	3	q25.33	160755602	161078907	-0.64631	0.518079	0.706855	FALSE	FALSE
10311	ENSG00000130640	TUBGCP2	10	q26.3	133278630	133312337	-0.64631	0.518079	0.706855	FALSE	FALSE
10312	ENSG00000110074	FOXRED1	11	q24.2	126269055	126278131	-0.646414	0.518012	0.706855	FALSE	FALSE
10313	ENSG00000123213	NLN	5	q12.3	65722196	65871725	-0.646427	0.518003	0.706855	FALSE	FALSE
10314	ENSG00000165702	GFI1B	9	q34.13	132944000	132991687	-0.646604	0.517888	0.706855	FALSE	FALSE
10315	ENSG00000001460	STPG1	1	p36.11	24356999	24416934	-0.646624	0.517875	0.706855	FALSE	FALSE
10316	ENSG00000100578	KIAA0586	14	q23.1	58427385	58551289	-0.646707	0.517821	0.706855	FALSE	FALSE
10317	ENSG00000174917	C19orf70	19	p13.3	5678421	5680896	-0.646783	0.517772	0.706855	FALSE	FALSE
10318	ENSG00000132881	CPLANE2	1	p36.13	16231700	16237162	-0.647606	0.51724	0.706358	FALSE	FALSE
10319	ENSG00000164347	GFM2	5	q13.3	74721204	74767371	-0.647709	0.517173	0.706326	FALSE	FALSE
10320	ENSG00000056736	IL17RB	3	p21.1	53846580	53865800	-0.647912	0.517042	0.706264	FALSE	FALSE
10321	ENSG00000120210	INSL6	9	p24.1	5123880	5185668	-0.648412	0.516718	0.705881	FALSE	FALSE
10322	ENSG00000107874	CUEDC2	10	q24.32	102423245	102432661	-0.64844	0.5167	0.705881	FALSE	FALSE
10323	ENSG00000079785	DDX1	2	p24.3	15591178	15631111	-0.648794	0.516472	0.705662	FALSE	FALSE
10324	ENSG00000169136	ATF5	19	q13.33	49928702	49933935	-0.64997	0.515712	0.704683	FALSE	FALSE
10325	ENSG00000084444	FAM234B	12	p13.1	13044284	13142521	-0.650552	0.515335	0.704345	FALSE	FALSE
10326	ENSG00000153310	FAM49B	8	q24.21	129839593	130017129	-0.650564	0.515328	0.704345	FALSE	FALSE
10327	ENSG00000165046	LETM2	8	p11.23	38386207	38409527	-0.650944	0.515083	0.704176	FALSE	FALSE
10328	ENSG00000131732	ZCCHC9	5	q14.1	81301590	81313297	-0.650996	0.515049	0.704176	FALSE	FALSE
10329	ENSG00000011028	MRC2	17	q23.2	62627401	62693597	-0.651161	0.514943	0.704161	FALSE	FALSE
10330	ENSG00000170396	ZNF804A	2	q32.1	184598366	184939492	-0.651315	0.514843	0.704137	FALSE	FALSE
10331	ENSG00000116132	PRRX1	1	q24.2	170662728	170739419	-0.651451	0.514755	0.704081	FALSE	FALSE
10332	ENSG00000262874	C19orf84	19	q13.41	51388289	51390574	-0.651487	0.514732	0.704081	FALSE	FALSE
10333	ENSG00000188010	MORN2	2	p22.1	38875962	38929072	-0.651582	0.514671	0.704081	FALSE	FALSE
10334	ENSG00000111647	UHRF1BP1L	12	q23.1	100028455	100142848	-0.651676	0.51461	0.704081	FALSE	FALSE
10335	ENSG00000154553	PDLIM3	4	q35.1	185500660	185535612	-0.652215	0.514263	0.703827	FALSE	FALSE
10336	ENSG00000214300	SPDYE3	7	q22.1	100307702	100322196	-0.652441	0.514117	0.703771	FALSE	FALSE
10337	ENSG00000119673	ACOT2	14	q24.3	73567620	73575658	-0.652778	0.513899	0.703615	FALSE	FALSE
10338	ENSG00000119720	NRDE2	14	q32.11	90267856	90332137	-0.653006	0.513752	0.703531	FALSE	FALSE
10339	ENSG00000113384	GOLPH3	5	p13.3	32124704	32174350	-0.653264	0.513586	0.703421	FALSE	FALSE
10340	ENSG00000172987	HPSE2	10	q24.2	98457077	99235862	-0.653597	0.513372	0.703304	FALSE	FALSE
10341	ENSG00000058668	ATP2B4	1	q32.1	203626561	203744081	-0.654453	0.51282	0.702849	FALSE	FALSE
10342	ENSG00000104299	INTS9	8	p21.1	28767661	28890242	-0.654791	0.512602	0.702779	FALSE	FALSE
10343	ENSG00000105135	ILVBL	19	p13.12	15114984	15125785	-0.65529	0.512281	0.702515	FALSE	FALSE
10344	ENSG00000165490	DDIAS	11	q14.1	82899975	82958277	-0.655752	0.511984	0.702197	FALSE	FALSE
10345	ENSG00000137942	FNBP1L	1	p22.1	93448131	93554661	-0.655794	0.511956	0.702197	FALSE	FALSE
10346	ENSG00000135828	RNASEL	1	q25.3	182573634	182589256	-0.656328	0.511613	0.701834	FALSE	FALSE
10347	ENSG00000088325	TPX2	20	q11.21	31739271	31801805	-0.656515	0.511493	0.701728	FALSE	FALSE
10348	ENSG00000138640	FAM13A	4	q22.1	88725955	89111398	-0.65661	0.511432	0.701703	FALSE	FALSE
10349	ENSG00000154133	ROBO4	11	q24.2	124883691	124898500	-0.656812	0.511302	0.701583	FALSE	FALSE
10350	ENSG00000196510	ANAPC7	12	q24.11	110372900	110403730	-0.656872	0.511263	0.701583	FALSE	FALSE
10351	ENSG00000117090	SLAMF1	1	q23.3	160608100	160647295	-0.65699	0.511187	0.701544	FALSE	FALSE
10352	ENSG00000215131	C16orf90	16	p13.3	3493484	3495480	-0.657125	0.5111	0.701513	FALSE	FALSE
10353	ENSG00000083642	PDS5B	13	q13.1	32586427	32778019	-0.657168	0.511073	0.701513	FALSE	FALSE
10354	ENSG00000091157	WDR7	18	q21.31	56651343	57036606	-0.657304	0.510986	0.701502	FALSE	FALSE
10355	ENSG00000184221	OLIG1	21	q22.11	33070144	33072420	-0.657934	0.510581	0.701005	FALSE	FALSE
10356	ENSG00000239900	ADSL	22	q13.1	40346500	40390463	-0.658086	0.510483	0.701005	FALSE	FALSE
10357	ENSG00000128791	TWSG1	18	p11.22	9334767	9402420	-0.65824	0.510384	0.70097	FALSE	FALSE
10358	ENSG00000135452	TSPAN31	12	q14.1	57738013	57750211	-0.658374	0.510298	0.700956	FALSE	FALSE
10359	ENSG00000083223	TUT7	9	q21.33	86287733	86354454	-0.658687	0.510097	0.700811	FALSE	FALSE
10360	ENSG00000152910	CNTNAP4	16	q23.1	76277278	76559238	-0.659004	0.509893	0.700648	FALSE	FALSE
10361	ENSG00000051382	PIK3CB	3	q22.3	138652699	138834938	-0.659196	0.50977	0.700597	FALSE	FALSE
10362	ENSG00000198075	SULT1C4	2	q12.3	108377911	108388057	-0.660144	0.509162	0.699878	FALSE	FALSE
10363	ENSG00000228672	PROB1	5	q31.2	139390592	139395713	-0.660192	0.50913	0.699878	FALSE	FALSE
10364	ENSG00000121807	CCR2	3	p21.31	46353734	46360928	-0.660265	0.509084	0.699878	FALSE	FALSE
10365	ENSG00000105122	RASAL3	19	p13.12	15451624	15464571	-0.660747	0.508775	0.69958	FALSE	FALSE
10366	ENSG00000070018	LRP6	12	p13.2	12116025	12267012	-0.661257	0.508448	0.699249	FALSE	FALSE
10367	ENSG00000128713	HOXD11	2	q31.1	176104216	176109754	-0.661702	0.508162	0.698974	FALSE	FALSE
10368	ENSG00000164548	TRA2A	7	p15.3	23504780	23532041	-0.661776	0.508115	0.698967	FALSE	FALSE
10369	ENSG00000188011	RTP5	2	q37.3	241869600	241873823	-0.662039	0.507946	0.69887	FALSE	FALSE
10370	ENSG00000171608	PIK3CD	1	p36.22	9651732	9729114	-0.662309	0.507774	0.698791	FALSE	FALSE
10371	ENSG00000104738	MCM4	8	q11.21	47960185	47978160	-0.662799	0.507459	0.698593	FALSE	FALSE
10372	ENSG00000104320	NBN	8	q21.3	89933336	90003228	-0.663172	0.50722	0.698382	FALSE	FALSE
10373	ENSG00000159256	MORC3	21	q22.12	36320189	36386148	-0.663251	0.50717	0.698371	FALSE	FALSE
10374	ENSG00000065154	OAT	10	q26.13	124397303	124418976	-0.663509	0.507005	0.698223	FALSE	FALSE
10375	ENSG00000179023	KLHDC7A	1	p36.13	18480982	18486126	-0.66488	0.506128	0.697464	FALSE	FALSE
10376	ENSG00000077312	SNRPA	19	q13.2	40750637	40765389	-0.666124	0.505332	0.696543	FALSE	FALSE
10377	ENSG00000087053	MTMR2	11	q21	95832882	95925315	-0.666345	0.505191	0.696407	FALSE	FALSE
10378	ENSG00000089486	CDIP1	16	p13.3	4510675	4538828	-0.666826	0.504884	0.696075	FALSE	FALSE
10379	ENSG00000128610	FEZF1	7	q31.32	122301394	122310691	-0.668622	0.503737	0.695264	FALSE	FALSE
10380	ENSG00000165480	SKA3	13	q12.11	21153595	21176602	-0.669173	0.503385	0.694971	FALSE	FALSE
10381	ENSG00000186074	CD300LF	17	q25.1	74694311	74712978	-0.669392	0.503246	0.694896	FALSE	FALSE
10382	ENSG00000101203	COL20A1	20	q13.33	63293186	63334851	-0.669537	0.503153	0.694896	FALSE	FALSE
10383	ENSG00000154930	ACSS1	20	p11.21	25006230	25058980	-0.670281	0.502679	0.694464	FALSE	FALSE
10384	ENSG00000108639	SYNGR2	17	q25.3	78168558	78173527	-0.670884	0.502295	0.694149	FALSE	FALSE
10385	ENSG00000144036	EXOC6B	2	p13.2	72175984	72826041	-0.670977	0.502235	0.694144	FALSE	FALSE
10386	ENSG00000185662	SMIM23	5	q35.1	171782432	171796126	-0.671508	0.501897	0.693853	FALSE	FALSE
10387	ENSG00000123500	COL10A1	6	q22.1	116118923	116158747	-0.671577	0.501853	0.693853	FALSE	FALSE
10388	ENSG00000130165	ELOF1	19	p13.2	11551147	11559236	-0.671731	0.501755	0.693853	FALSE	FALSE
10389	ENSG00000088305	DNMT3B	20	q11.21	32762385	32809356	-0.672414	0.50132	0.693406	FALSE	FALSE
10390	ENSG00000004700	RECQL	12	p12.1	21468911	21501669	-0.673027	0.50093	0.692925	FALSE	FALSE
10391	ENSG00000143303	RRNAD1	1	q23.1	156728442	156736960	-0.674096	0.500251	0.692277	FALSE	FALSE
10392	ENSG00000167981	ZNF597	16	p13.3	3432422	3443553	-0.674253	0.500151	0.692198	FALSE	FALSE
10393	ENSG00000160746	ANO10	3	p21.33	43354859	43691594	-0.674387	0.500065	0.692138	FALSE	FALSE
10394	ENSG00000187997	C17orf99	17	q25.3	78146353	78166177	-0.674448	0.500026	0.692138	FALSE	FALSE
10395	ENSG00000108587	GOSR1	17	q11.2	30477362	30527592	-0.675212	0.499541	0.691822	FALSE	FALSE
10396	ENSG00000162946	DISC1	1	q42.2	231626815	232041272	-0.675386	0.49943	0.691727	FALSE	FALSE
10397	ENSG00000203942	C10orf62	10	q24.2	97589727	97590934	-0.675425	0.499406	0.691727	FALSE	FALSE
10398	ENSG00000110148	CCKBR	11	p15.4	6259736	6272127	-0.675531	0.499339	0.691717	FALSE	FALSE
10399	ENSG00000132591	ERAL1	17	q11.2	28854938	28861067	-0.675623	0.49928	0.691713	FALSE	FALSE
10400	ENSG00000112818	MEP1A	6	p12.3	46793390	46839782	-0.675712	0.499223	0.691713	FALSE	FALSE
10401	ENSG00000100564	PIGH	14	q24.1	67581955	67600287	-0.675773	0.499185	0.691713	FALSE	FALSE
10402	ENSG00000166128	RAB8B	15	q22.2	63189469	63267782	-0.675773	0.499185	0.691713	FALSE	FALSE
10403	ENSG00000177058	SLC38A9	5	q11.2	55625845	55773194	-0.675904	0.499102	0.691713	FALSE	FALSE
10404	ENSG00000154518	ATP5MC3	2	q31.1	175176258	175184607	-0.676369	0.498807	0.691565	FALSE	FALSE
10405	ENSG00000161594	KLHL10	17	q21.2	41835685	41848384	-0.677051	0.498374	0.691023	FALSE	FALSE
10406	ENSG00000165714	BORCS5	12	p13.2	12357079	12469694	-0.67802	0.497759	0.690404	FALSE	FALSE
10407	ENSG00000110092	CCND1	11	q13.3	69641087	69654474	-0.678651	0.497359	0.689908	FALSE	FALSE
10408	ENSG00000107902	LHPP	10	q26.13	124461834	124617888	-0.679181	0.497023	0.689735	FALSE	FALSE
10409	ENSG00000134970	TMED7	5	q22.3	115613508	115632992	-0.679304	0.496946	0.689685	FALSE	FALSE
10410	ENSG00000163788	SNRK	3	p22.1	43286512	43424764	-0.679516	0.496811	0.689569	FALSE	FALSE
10411	ENSG00000170523	KRT83	12	q13.13	52314301	52321398	-0.679608	0.496753	0.689569	FALSE	FALSE
10412	ENSG00000027075	PRKCH	14	q23.1	61187559	61550976	-0.679668	0.496715	0.689569	FALSE	FALSE
10413	ENSG00000249853	HS3ST5	6	q22.1	114055586	114343045	-0.680037	0.496481	0.689517	FALSE	FALSE
10414	ENSG00000112144	ICK	6	p12.1	53001279	53061802	-0.680629	0.496106	0.689247	FALSE	FALSE
10415	ENSG00000151093	OXSM	3	p24.2	25782917	25794534	-0.6807	0.496061	0.689247	FALSE	FALSE
10416	ENSG00000158887	MPZ	1	q23.3	161304735	161309972	-0.680795	0.496001	0.689247	FALSE	FALSE
10417	ENSG00000169174	PCSK9	1	p32.3	55039548	55064852	-0.680859	0.49596	0.689247	FALSE	FALSE
10418	ENSG00000185924	RTN4RL1	17	p13.3	1934677	2025345	-0.680865	0.495957	0.689247	FALSE	FALSE
10419	ENSG00000047621	C12orf4	12	p13.32	4487728	4538508	-0.681017	0.495861	0.689247	FALSE	FALSE
10420	ENSG00000182255	KCNA4	11	p14.1	30009741	30017023	-0.681536	0.495533	0.689009	FALSE	FALSE
10421	ENSG00000165076	PRSS37	7	q34	141836286	141841487	-0.681732	0.495408	0.688908	FALSE	FALSE
10422	ENSG00000135747	ZNF670-ZNF695	1	q44	246945547	247078811	-0.6819	0.495302	0.688908	FALSE	FALSE
10423	ENSG00000093009	CDC45	22	q11.21	19479459	19520612	-0.682412	0.494979	0.688531	FALSE	FALSE
10424	ENSG00000164615	CAMLG	5	q31.1	134738501	134752160	-0.682833	0.494713	0.688278	FALSE	FALSE
10425	ENSG00000106004	HOXA5	7	p15.2	27141052	27143668	-0.683455	0.494319	0.687906	FALSE	FALSE
10426	ENSG00000165516	KLHDC2	14	q21.3	49767608	49786385	-0.684687	0.493542	0.687174	FALSE	FALSE
10427	ENSG00000151726	ACSL1	4	q35.1	184755595	184826818	-0.685049	0.493313	0.687132	FALSE	FALSE
10428	ENSG00000142920	AZIN2	1	p35.1	33081104	33120530	-0.685119	0.493269	0.687132	FALSE	FALSE
10429	ENSG00000178665	ZNF713	7	p11.2	55887475	55942530	-0.685358	0.493118	0.686993	FALSE	FALSE
10430	ENSG00000088826	SMOX	20	p13	4120980	4187747	-0.685858	0.492803	0.68667	FALSE	FALSE
10431	ENSG00000130038	CRACR2A	12	p13.32	3606633	3764819	-0.686256	0.492552	0.686496	FALSE	FALSE
10432	ENSG00000068489	PRR11	17	q22	59155499	59204705	-0.68633	0.492505	0.686496	FALSE	FALSE
10433	ENSG00000090097	PCBP4	3	p21.2	51957454	51974016	-0.686343	0.492497	0.686496	FALSE	FALSE
10434	ENSG00000255767	AC108488.2	2	p25.3	3531984	3547957	-0.686499	0.492398	0.686496	FALSE	FALSE
10435	ENSG00000183722	LHFPL6	13	q14.11	39209116	39603528	-0.686709	0.492266	0.68639	FALSE	FALSE
10436	ENSG00000007174	DNAH9	17	p12	11598431	11969748	-0.687168	0.491977	0.686161	FALSE	FALSE
10437	ENSG00000196743	GM2A	5	q33.1	151212150	151270440	-0.687473	0.491785	0.686011	FALSE	FALSE
10438	ENSG00000124098	FAM210B	20	q13.2	56358915	56368663	-0.687898	0.491517	0.685708	FALSE	FALSE
10439	ENSG00000163644	PPM1K	4	q22.1	88257620	88284769	-0.68841	0.491195	0.685538	FALSE	FALSE
10440	ENSG00000258989	AL355916.2	14	q23.1	61529128	61657964	-0.688414	0.491192	0.685538	FALSE	FALSE
10441	ENSG00000172765	TMCC1	3	q22.1	129647792	129893606	-0.688761	0.490974	0.685405	FALSE	FALSE
10442	ENSG00000000460	C1orf112	1	q24.2	169662007	169854080	-0.688771	0.490967	0.685405	FALSE	FALSE
10443	ENSG00000115942	ORC2	2	q33.1	200908973	200963680	-0.689153	0.490727	0.685236	FALSE	FALSE
10444	ENSG00000163947	ARHGEF3	3	p14.3	56727418	57079329	-0.689329	0.490616	0.685198	FALSE	FALSE
10445	ENSG00000185339	TCN2	22	q12.2	30606838	30627278	-0.689898	0.490259	0.684873	FALSE	FALSE
10446	ENSG00000182327	GLTPD2	17	p13.2	4788959	4790390	-0.690018	0.490183	0.684826	FALSE	FALSE
10447	ENSG00000109390	NDUFC1	4	q31.1	139266880	139302551	-0.690352	0.489973	0.684591	FALSE	FALSE
10448	ENSG00000125457	MIF4GD	17	q25.1	75266228	75271227	-0.690432	0.489923	0.684579	FALSE	FALSE
10449	ENSG00000268790	AC008764.4	19	p13.11	16577642	16660115	-0.690496	0.489882	0.684579	FALSE	FALSE
10450	ENSG00000112852	PCDHB2	5	q31.3	141094578	141098703	-0.690675	0.48977	0.684535	FALSE	FALSE
10451	ENSG00000011009	LYPLA2	1	p36.11	23790970	23795539	-0.691161	0.489464	0.68423	FALSE	FALSE
10452	ENSG00000181656	GPR88	1	p21.2	100538137	100542018	-0.691222	0.489426	0.68423	FALSE	FALSE
10453	ENSG00000160961	ZNF333	19	p13.12	14689801	14733746	-0.691738	0.489102	0.683841	FALSE	FALSE
10454	ENSG00000196290	NIF3L1	2	q33.1	200889327	200903930	-0.691915	0.488991	0.683744	FALSE	FALSE
10455	ENSG00000114978	MOB1A	2	p13.1	74152528	74178898	-0.692042	0.488911	0.683691	FALSE	FALSE
10456	ENSG00000119640	ACYP1	14	q24.3	75053221	75069483	-0.692181	0.488824	0.683627	FALSE	FALSE
10457	ENSG00000159267	HLCS	21	q22.13	36750888	36990236	-0.692626	0.488544	0.683294	FALSE	FALSE
10458	ENSG00000249961	TERB1	16	q22.1	66754976	66801620	-0.692723	0.488483	0.683267	FALSE	FALSE
10459	ENSG00000120693	SMAD9	13	q13.3	36844831	36920765	-0.693073	0.488264	0.683135	FALSE	FALSE
10460	ENSG00000117560	FASLG	1	q24.3	172659018	172666874	-0.693102	0.488245	0.683135	FALSE	FALSE
10461	ENSG00000077935	SMC1B	22	q13.31	45344063	45413619	-0.693129	0.488229	0.683135	FALSE	FALSE
10462	ENSG00000005882	PDK2	17	q21.33	50094737	50112152	-0.693733	0.48785	0.682906	FALSE	FALSE
10463	ENSG00000214413	BBIP1	10	q25.2	110898730	110919274	-0.694087	0.487628	0.682712	FALSE	FALSE
10464	ENSG00000132017	DCAF15	19	p13.12	13952492	13961449	-0.694438	0.487408	0.682638	FALSE	FALSE
10465	ENSG00000166816	LDHD	16	q23.1	75111860	75116771	-0.694521	0.487356	0.682638	FALSE	FALSE
10466	ENSG00000135387	CAPRIN1	11	p13	34051683	34101156	-0.694695	0.487246	0.682587	FALSE	FALSE
10467	ENSG00000163491	NEK10	3	p24.1	27110085	27369460	-0.694946	0.487089	0.682425	FALSE	FALSE
10468	ENSG00000181333	HEPHL1	11	q21	94021361	94113751	-0.696552	0.486083	0.681132	FALSE	FALSE
10469	ENSG00000083845	RPS5	19	q13.43	58386400	58394806	-0.696854	0.485894	0.680983	FALSE	FALSE
10470	ENSG00000075290	WNT8B	10	q24.31	100463041	100483744	-0.696886	0.485874	0.680983	FALSE	FALSE
10471	ENSG00000119801	YPEL5	2	p23.1	30146941	30160533	-0.697637	0.485404	0.68053	FALSE	FALSE
10472	ENSG00000158856	DMTN	8	p21.3	22048995	22082527	-0.698126	0.485099	0.680274	FALSE	FALSE
10473	ENSG00000136381	IREB2	15	q25.1	78437431	78501456	-0.698288	0.484997	0.68025	FALSE	FALSE
10474	ENSG00000165805	C12orf50	12	q21.32	87980035	88034037	-0.698446	0.484898	0.68017	FALSE	FALSE
10475	ENSG00000118407	FILIP1	6	q14.1	75291859	75493738	-0.698671	0.484757	0.680031	FALSE	FALSE
10476	ENSG00000158089	GALNT14	2	p23.1	30910467	31155202	-0.698912	0.484607	0.679878	FALSE	FALSE
10477	ENSG00000180376	CCDC66	3	p14.3	56557161	56621818	-0.698919	0.484603	0.679878	FALSE	FALSE
10478	ENSG00000132478	UNK	17	q25.1	75784771	75825799	-0.699165	0.484449	0.67983	FALSE	FALSE
10479	ENSG00000173660	UQCRH	1	p33	46303631	46316776	-0.699718	0.484103	0.679445	FALSE	FALSE
10480	ENSG00000165457	FOLR2	11	q13.4	72216601	72221950	-0.699878	0.484004	0.679439	FALSE	FALSE
10481	ENSG00000185658	BRWD1	21	q22.2	39184176	39321559	-0.699958	0.483954	0.679439	FALSE	FALSE
10482	ENSG00000160472	TMEM190	19	q13.42	55376836	55378244	-0.700597	0.483555	0.679158	FALSE	FALSE
10483	ENSG00000135643	KCNMB4	12	q15	70366276	70434292	-0.700847	0.483398	0.679087	FALSE	FALSE
10484	ENSG00000115468	EFHD1	2	q37.1	232606057	232682781	-0.700905	0.483363	0.679087	FALSE	FALSE
10485	ENSG00000128573	FOXP2	7	q31.1	114086327	114693772	-0.700916	0.483355	0.679087	FALSE	FALSE
10486	ENSG00000261740	BOLA2-SMG1P6	16	p11.2	29443230	29454651	-0.701319	0.483104	0.678874	FALSE	FALSE
10487	ENSG00000174891	RSRC1	3	q25.32	158105855	158545730	-0.701393	0.483058	0.678868	FALSE	FALSE
10488	ENSG00000136931	NR5A1	9	q33.3	124481236	124507430	-0.701508	0.482986	0.678825	FALSE	FALSE
10489	ENSG00000072163	LIMS2	2	q14.3	127638381	127681786	-0.701858	0.482768	0.67875	FALSE	FALSE
10490	ENSG00000128482	RNF112	17	p11.2	19411125	19417276	-0.702169	0.482574	0.678537	FALSE	FALSE
10491	ENSG00000162894	FCMR	1	q32.1	206904386	206923247	-0.702374	0.482446	0.678415	FALSE	FALSE
10492	ENSG00000164463	CREBRF	5	q35.1	173056352	173139284	-0.703068	0.482013	0.67797	FALSE	FALSE
10493	ENSG00000171827	ZNF570	19	q13.12	37467585	37488652	-0.703754	0.481586	0.677555	FALSE	FALSE
10494	ENSG00000170892	TSEN34	19	q13.42	54189938	54194536	-0.703801	0.481557	0.677555	FALSE	FALSE
10495	ENSG00000159723	AGRP	16	q22.1	67482571	67483813	-0.704012	0.481425	0.677503	FALSE	FALSE
10496	ENSG00000152208	GRID2	4	q22.1	92303622	93810157	-0.70431	0.48124	0.677301	FALSE	FALSE
10497	ENSG00000198732	SMOC1	14	q24.2	69854131	70032366	-0.70442	0.481171	0.677301	FALSE	FALSE
10498	ENSG00000143190	POU2F1	1	q24.2	167220829	167427345	-0.704725	0.480981	0.677174	FALSE	FALSE
10499	ENSG00000169862	CTNND2	5	p15.2	10971840	11904043	-0.704845	0.480907	0.677174	FALSE	FALSE
10500	ENSG00000205108	FAM205A	9	p13.3	34723055	34729467	-0.705057	0.480775	0.677169	FALSE	FALSE
10501	ENSG00000172551	MUCL1	12	q13.2	54830519	54858393	-0.705272	0.480641	0.677076	FALSE	FALSE
10502	ENSG00000147488	ST18	8	q11.23	52110839	52460959	-0.705316	0.480613	0.677076	FALSE	FALSE
10503	ENSG00000126259	KIRREL2	19	q13.12	35855861	35867109	-0.705709	0.480369	0.676947	FALSE	FALSE
10504	ENSG00000148082	SHC3	9	q22.1	89005771	89178767	-0.705787	0.480321	0.676938	FALSE	FALSE
10505	ENSG00000119042	SATB2	2	q33.1	199269500	199471266	-0.705961	0.480212	0.676866	FALSE	FALSE
10506	ENSG00000134291	TMEM106C	12	q13.11	47963569	47968878	-0.706523	0.479863	0.676467	FALSE	FALSE
10507	ENSG00000162669	HFM1	1	p22.2	91260766	91404869	-0.706772	0.479708	0.676365	FALSE	FALSE
10508	ENSG00000198382	UVRAG	11	q13.5	75815167	76143195	-0.706865	0.47965	0.676351	FALSE	FALSE
10509	ENSG00000169762	TAPT1	4	p15.32	16160505	16227410	-0.706965	0.479588	0.676351	FALSE	FALSE
10510	ENSG00000167525	PROCA1	17	q11.2	28703197	28711854	-0.706986	0.479575	0.676351	FALSE	FALSE
10511	ENSG00000138061	CYP1B1	2	p22.2	38066973	38109902	-0.707143	0.479477	0.676331	FALSE	FALSE
10512	ENSG00000139793	MBNL2	13	q32.1	97221434	97394120	-0.707161	0.479467	0.676331	FALSE	FALSE
10513	ENSG00000124608	AARS2	6	p21.1	44299654	44313326	-0.707165	0.479464	0.676331	FALSE	FALSE
10514	ENSG00000130176	CNN1	19	p13.2	11538717	11550323	-0.707211	0.479435	0.676331	FALSE	FALSE
10515	ENSG00000171443	ZNF524	19	q13.42	55600022	55603138	-0.707419	0.479306	0.676323	FALSE	FALSE
10516	ENSG00000026652	AGPAT4	6	q26	161129979	161274061	-0.70797	0.478964	0.675898	FALSE	FALSE
10517	ENSG00000148450	MSRB2	10	p12.2	23095506	23122013	-0.708482	0.478646	0.675507	FALSE	FALSE
10518	ENSG00000173267	SNCG	10	q23.2	86958618	86963260	-0.708829	0.478431	0.675262	FALSE	FALSE
10519	ENSG00000162729	IGSF8	1	q23.2	160091340	160098943	-0.708955	0.478352	0.675209	FALSE	FALSE
10520	ENSG00000183303	OR5P2	11	p15.4	7795905	7796973	-0.709441	0.478051	0.674959	FALSE	FALSE
10521	ENSG00000108830	RND2	17	q21.31	43025241	43032036	-0.7096	0.477953	0.674878	FALSE	FALSE
10522	ENSG00000102524	TNFSF13B	13	q33.3	108251240	108308484	-0.709907	0.477762	0.67469	FALSE	FALSE
10523	ENSG00000239305	RNF103	2	p11.2	86603393	86623866	-0.711285	0.476908	0.673904	FALSE	FALSE
10524	ENSG00000130414	NDUFA10	2	q37.3	239892450	240025402	-0.711546	0.476746	0.673813	FALSE	FALSE
10525	ENSG00000198723	TEX45	19	p13.2	7492976	7508450	-0.711736	0.476628	0.673739	FALSE	FALSE
10526	ENSG00000171819	ANGPTL7	1	p36.22	11189341	11195981	-0.711952	0.476495	0.673632	FALSE	FALSE
10527	ENSG00000167674	HDGFL2	19	p13.3	4472287	4502211	-0.712177	0.476355	0.673493	FALSE	FALSE
10528	ENSG00000132437	DDC	7	p12.1	50458436	50565457	-0.712616	0.476083	0.673225	FALSE	FALSE
10529	ENSG00000139496	NUP58	13	q12.13	25301524	25349800	-0.712886	0.475917	0.673061	FALSE	FALSE
10530	ENSG00000160224	AIRE	21	q22.3	44285838	44298648	-0.71292	0.475895	0.673061	FALSE	FALSE
10531	ENSG00000100934	SEC23A	14	q21.1	39031919	39109646	-0.712932	0.475888	0.673061	FALSE	FALSE
10532	ENSG00000163964	PIGX	3	q29	196639775	196736007	-0.713039	0.475821	0.673061	FALSE	FALSE
10533	ENSG00000116039	ATP6V1B1	2	p13.3	70935868	70965431	-0.713078	0.475797	0.673061	FALSE	FALSE
10534	ENSG00000140264	SERF2	15	q15.3	43777087	43802589	-0.714201	0.475103	0.672444	FALSE	FALSE
10535	ENSG00000115758	ODC1	2	p25.1	10439968	10448504	-0.714247	0.475074	0.672444	FALSE	FALSE
10536	ENSG00000105668	UPK1A	19	q13.12	35666516	35678483	-0.714713	0.474786	0.672203	FALSE	FALSE
10537	ENSG00000184209	SNRNP35	12	q24.31	123457641	123473154	-0.71491	0.474665	0.672188	FALSE	FALSE
10538	ENSG00000106367	AP1S1	7	q22.1	101154400	101161596	-0.715414	0.474354	0.672082	FALSE	FALSE
10539	ENSG00000144681	STAC	3	p22.3	36380344	36548007	-0.71557	0.474257	0.672082	FALSE	FALSE
10540	ENSG00000187902	SHISA7	19	q13.42	55428740	55442863	-0.715748	0.474147	0.672054	FALSE	FALSE
10541	ENSG00000147853	AK3	9	p24.1	4709559	4742043	-0.715968	0.474011	0.671977	FALSE	FALSE
10542	ENSG00000005801	ZNF195	11	p15.4	3339261	3379222	-0.716328	0.473789	0.671778	FALSE	FALSE
10543	ENSG00000162576	MXRA8	1	p36.33	1352689	1361777	-0.716367	0.473765	0.671778	FALSE	FALSE
10544	ENSG00000138798	EGF	4	q25	109912884	110012266	-0.716823	0.473484	0.671587	FALSE	FALSE
10545	ENSG00000212899	KRTAP3-3	17	q21.2	40993430	40994133	-0.716861	0.47346	0.671587	FALSE	FALSE
10546	ENSG00000160791	CCR5	3	p21.31	46370854	46376206	-0.716976	0.473389	0.671587	FALSE	FALSE
10547	ENSG00000039139	DNAH5	5	p15.2	13690331	13944543	-0.71728	0.473201	0.671503	FALSE	FALSE
10548	ENSG00000135625	EGR4	2	p13.2	73290929	73293705	-0.717503	0.473064	0.67139	FALSE	FALSE
10549	ENSG00000060642	PIGV	1	p36.11	26787472	26798398	-0.717733	0.472922	0.671247	FALSE	FALSE
10550	ENSG00000110711	AIP	11	q13.2	67483041	67491103	-0.718947	0.472174	0.670575	FALSE	FALSE
10551	ENSG00000225940	C5orf67	5	q11.2	56511567	56606232	-0.719441	0.471869	0.670391	FALSE	FALSE
10552	ENSG00000152953	STK32B	4	p16.2	5051442	5500998	-0.71946	0.471858	0.670391	FALSE	FALSE
10553	ENSG00000185306	C12orf56	12	q14.2	64264762	64391192	-0.720836	0.47101	0.669558	FALSE	FALSE
10554	ENSG00000118363	SPCS2	11	q13.4	74949247	74979031	-0.720911	0.470964	0.669558	FALSE	FALSE
10555	ENSG00000162736	NCSTN	1	q23.2	160343272	160358952	-0.720976	0.470924	0.669558	FALSE	FALSE
10556	ENSG00000159199	ATP5MC1	17	q21.32	48892765	48895871	-0.721002	0.470908	0.669558	FALSE	FALSE
10557	ENSG00000011105	TSPAN9	12	p13.33	3077355	3286564	-0.721335	0.470704	0.669433	FALSE	FALSE
10558	ENSG00000058866	DGKG	3	q27.3	186105668	186362237	-0.721366	0.470684	0.669433	FALSE	FALSE
10559	ENSG00000102935	ZNF423	16	q12.1	49487524	49857919	-0.721382	0.470675	0.669433	FALSE	FALSE
10560	ENSG00000082512	TRAF5	1	q32.3	211326615	211374946	-0.721609	0.470535	0.669425	FALSE	FALSE
10561	ENSG00000170043	TRAPPC1	17	p13.1	7930345	7932123	-0.721778	0.470431	0.669335	FALSE	FALSE
10562	ENSG00000118454	ANKRD13C	1	p31.1	70260588	70354734	-0.721836	0.470396	0.669335	FALSE	FALSE
10563	ENSG00000169085	VXN	8	q13.1	66493208	66518524	-0.722021	0.470282	0.669239	FALSE	FALSE
10564	ENSG00000183891	TTC32	2	p24.1	19896643	19901986	-0.723679	0.469263	0.668254	FALSE	FALSE
10565	ENSG00000152147	GEMIN6	2	p22.1	38751534	38785000	-0.723785	0.469198	0.668254	FALSE	FALSE
10566	ENSG00000117525	F3	1	p21.3	94529225	94541800	-0.723849	0.469158	0.668254	FALSE	FALSE
10567	ENSG00000253710	ALG11	13	q14.3	52012398	52032171	-0.724624	0.468683	0.66774	FALSE	FALSE
10568	ENSG00000188493	C19orf54	19	q13.2	40740856	40751553	-0.725267	0.468288	0.667388	FALSE	FALSE
10569	ENSG00000139151	PLCZ1	12	p12.3	18683169	18738100	-0.72538	0.468219	0.667384	FALSE	FALSE
10570	ENSG00000265690	AC074143.1	16	q22.1	67163385	67165815	-0.725442	0.468181	0.667384	FALSE	FALSE
10571	ENSG00000081760	AACS	12	q24.31	125065379	125143333	-0.725513	0.468138	0.667384	FALSE	FALSE
10572	ENSG00000089063	TMEM230	20	p12.3	5068232	5113103	-0.726163	0.467739	0.667128	FALSE	FALSE
10573	ENSG00000100079	LGALS2	22	q13.1	37570246	37582616	-0.726183	0.467726	0.667128	FALSE	FALSE
10574	ENSG00000155903	RASA2	3	q23	141487047	141615342	-0.727652	0.466827	0.666331	FALSE	FALSE
10575	ENSG00000206150	RNASE13	14	q11.2	21032820	21034785	-0.728011	0.466607	0.666151	FALSE	FALSE
10576	ENSG00000139174	PRICKLE1	12	q12	42456757	42590355	-0.728107	0.466548	0.666126	FALSE	FALSE
10577	ENSG00000156096	UGT2B4	4	q13.3	69480165	69526014	-0.728169	0.46651	0.666126	FALSE	FALSE
10578	ENSG00000261717	AC009163.4	16	q23.1	75412684	75464706	-0.728297	0.466432	0.666075	FALSE	FALSE
10579	ENSG00000101353	MROH8	20	q11.23	37101226	37179588	-0.728911	0.466056	0.665713	FALSE	FALSE
10580	ENSG00000128872	TMOD2	15	q21.2	51751561	51816368	-0.728957	0.466028	0.665713	FALSE	FALSE
10581	ENSG00000243364	EFNA4	1	q21.3	155063731	155069553	-0.730004	0.465388	0.665073	FALSE	FALSE
10582	ENSG00000177380	PPFIA3	19	q13.33	49119389	49151026	-0.730197	0.46527	0.665054	FALSE	FALSE
10583	ENSG00000100852	ARHGAP5	14	q12	32076114	32159728	-0.730227	0.465251	0.665054	FALSE	FALSE
10584	ENSG00000221914	PPP2R2A	8	p21.2	26291491	26372680	-0.730386	0.465155	0.665021	FALSE	FALSE
10585	ENSG00000168779	SHOX2	3	q25.32	158095954	158106503	-0.730472	0.465101	0.665021	FALSE	FALSE
10586	ENSG00000164744	SUN3	7	p12.3	47987148	48029119	-0.730819	0.464889	0.6648	FALSE	FALSE
10587	ENSG00000135624	CCT7	2	p13.2	73233420	73253021	-0.731057	0.464745	0.664651	FALSE	FALSE
10588	ENSG00000134049	IER3IP1	18	q21.1	47152834	47176374	-0.731152	0.464686	0.664626	FALSE	FALSE
10589	ENSG00000187122	SLIT1	10	q24.1	96998038	97185920	-0.731295	0.464599	0.664559	FALSE	FALSE
10590	ENSG00000066629	EML1	14	q32.2	99737693	99942060	-0.731532	0.464454	0.66441	FALSE	FALSE
10591	ENSG00000173852	DPY19L1	7	p14.2	34928876	35038271	-0.731609	0.464407	0.66441	FALSE	FALSE
10592	ENSG00000176472	ZNF575	19	q13.31	43525497	43536130	-0.731732	0.464332	0.66441	FALSE	FALSE
10593	ENSG00000139410	SDSL	12	q24.13	113422237	113438276	-0.732013	0.46416	0.664222	FALSE	FALSE
10594	ENSG00000257355	AC008770.1	19	p13.2	12017888	12052967	-0.732169	0.464065	0.664144	FALSE	FALSE
10595	ENSG00000197471	SPN	16	p11.2	29662979	29670876	-0.732229	0.464029	0.664144	FALSE	FALSE
10596	ENSG00000127824	TUBA4A	2	q35	219249711	219278170	-0.732856	0.463646	0.663718	FALSE	FALSE
10597	ENSG00000143924	EML4	2	p21	42169350	42332548	-0.732867	0.463639	0.663718	FALSE	FALSE
10598	ENSG00000111087	GLI1	12	q13.3	57460135	57472262	-0.732954	0.463587	0.663718	FALSE	FALSE
10599	ENSG00000109846	CRYAB	11	q23.1	111908565	111923722	-0.733008	0.463554	0.663718	FALSE	FALSE
10600	ENSG00000113272	THG1L	5	q33.3	157731197	157741448	-0.733175	0.463452	0.663718	FALSE	FALSE
10601	ENSG00000243477	NAA80	3	p21.31	50296402	50299421	-0.73342	0.463302	0.663717	FALSE	FALSE
10602	ENSG00000221823	PPP3R1	2	p14	68178857	68256237	-0.73407	0.462906	0.663401	FALSE	FALSE
10603	ENSG00000162836	ACP6	1	q21.2	147629652	147670496	-0.734074	0.462904	0.663401	FALSE	FALSE
10604	ENSG00000115850	LCT	2	q21.3	135787840	135837180	-0.734416	0.462695	0.663284	FALSE	FALSE
10605	ENSG00000146386	ABRACL	6	q24.1	139028682	139043302	-0.734583	0.462593	0.663196	FALSE	FALSE
10606	ENSG00000152409	JMY	5	q14.1	79236189	79327215	-0.734639	0.462559	0.663196	FALSE	FALSE
10607	ENSG00000141425	RPRD1A	18	q12.2	35984387	36067576	-0.735092	0.462284	0.662926	FALSE	FALSE
10608	ENSG00000129003	VPS13C	15	q22.2	61852389	62060473	-0.735355	0.462123	0.662812	FALSE	FALSE
10609	ENSG00000168569	TMEM223	11	q12.3	62771629	62792021	-0.735536	0.462013	0.662808	FALSE	FALSE
10610	ENSG00000129625	REEP5	5	q22.2	112876379	112922539	-0.736467	0.461446	0.662247	FALSE	FALSE
10611	ENSG00000069667	RORA	15	q22.2	60488284	61229319	-0.736812	0.461237	0.662005	FALSE	FALSE
10612	ENSG00000183718	TRIM52	5	q35.3	181254417	181261139	-0.736816	0.461234	0.662005	FALSE	FALSE
10613	ENSG00000156968	MPV17L	16	p13.11	15395754	15413268	-0.736896	0.461186	0.662005	FALSE	FALSE
10614	ENSG00000213465	ARL2	11	q13.1	65014113	65022184	-0.736907	0.461179	0.662005	FALSE	FALSE
10615	ENSG00000025039	RRAGD	6	q15	89364636	89412270	-0.73712	0.461049	0.661967	FALSE	FALSE
10616	ENSG00000175279	CENPS	1	p36.22	10430443	10442809	-0.73737	0.460897	0.661808	FALSE	FALSE
10617	ENSG00000126088	UROD	1	p34.1	45012147	45015575	-0.737949	0.460546	0.661361	FALSE	FALSE
10618	ENSG00000071189	SNX13	7	p21.1	17790761	17940501	-0.738135	0.460432	0.661256	FALSE	FALSE
10619	ENSG00000143067	ZNF697	1	p12	119619422	119647773	-0.738206	0.460389	0.661252	FALSE	FALSE
10620	ENSG00000178084	HTR3C	3	q27.1	184053047	184060671	-0.738288	0.46034	0.661252	FALSE	FALSE
10621	ENSG00000125820	NKX2-2	20	p11.22	21511010	21514026	-0.738403	0.460269	0.661252	FALSE	FALSE
10622	ENSG00000131127	ZNF141	4	p16.3	337814	384864	-0.739033	0.459887	0.66089	FALSE	FALSE
10623	ENSG00000185614	INKA1	3	p21.31	49803254	49805030	-0.739302	0.459724	0.660818	FALSE	FALSE
10624	ENSG00000135318	NT5E	6	q14.3	85449584	85495791	-0.739715	0.459473	0.660515	FALSE	FALSE
10625	ENSG00000103174	NAGPA	16	p13.3	5024844	5034141	-0.739835	0.4594	0.660468	FALSE	FALSE
10626	ENSG00000171517	LPAR3	1	p22.3	84811602	84893213	-0.740245	0.459151	0.660227	FALSE	FALSE
10627	ENSG00000187151	ANGPTL5	11	q22.1	101890674	101916522	-0.741893	0.458152	0.659079	FALSE	FALSE
10628	ENSG00000106804	C5	9	q33.2	120952335	121050276	-0.742127	0.45801	0.658933	FALSE	FALSE
10629	ENSG00000183850	ZNF730	19	p12	23075210	23147219	-0.742143	0.458001	0.658933	FALSE	FALSE
10630	ENSG00000184752	NDUFA12	12	q22	94897055	95003770	-0.742153	0.457994	0.658933	FALSE	FALSE
10631	ENSG00000214756	CSKMT	11	q12.3	62665309	62668496	-0.742515	0.457775	0.658769	FALSE	FALSE
10632	ENSG00000170703	TTLL6	17	q21.32	48762235	48817214	-0.742828	0.457586	0.658554	FALSE	FALSE
10633	ENSG00000170759	KIF5B	10	p11.22	32009010	32056431	-0.743322	0.457287	0.658244	FALSE	FALSE
10634	ENSG00000188778	ADRB3	8	p11.23	37962991	37966965	-0.743433	0.457219	0.658244	FALSE	FALSE
10635	ENSG00000175745	NR2F1	5	q15	93583224	93594615	-0.744066	0.456837	0.657845	FALSE	FALSE
10636	ENSG00000183309	ZNF623	8	q24.3	143636013	143656418	-0.74499	0.456278	0.657191	FALSE	FALSE
10637	ENSG00000174953	DHX36	3	q25.2	154272546	154324497	-0.745535	0.455948	0.656774	FALSE	FALSE
10638	ENSG00000177363	LRRN4CL	11	q12.3	62686402	62689899	-0.746065	0.455628	0.656486	FALSE	FALSE
10639	ENSG00000187091	PLCD1	3	p22.2	38007496	38029762	-0.746642	0.45528	0.656157	FALSE	FALSE
10640	ENSG00000084453	SLCO1A2	12	p12.1	21264600	21419594	-0.746654	0.455272	0.656157	FALSE	FALSE
10641	ENSG00000100823	APEX1	14	q11.2	20455191	20457772	-0.747247	0.454914	0.655804	FALSE	FALSE
10642	ENSG00000100281	HMGXB4	22	q12.3	35257452	35295807	-0.747335	0.454861	0.655785	FALSE	FALSE
10643	ENSG00000119632	IFI27L2	14	q32.12	94127779	94130253	-0.747473	0.454778	0.655723	FALSE	FALSE
10644	ENSG00000035499	DEPDC1B	5	q12.1	60596912	60700190	-0.74878	0.45399	0.654644	FALSE	FALSE
10645	ENSG00000155066	PROM2	2	q11.1	95274453	95291308	-0.749046	0.453829	0.654638	FALSE	FALSE
10646	ENSG00000257341	AL928654.3	14	q32.33	105487199	105492267	-0.749062	0.45382	0.654638	FALSE	FALSE
10647	ENSG00000188372	ZP3	7	q11.23	76397518	76442071	-0.750143	0.453169	0.654042	FALSE	FALSE
10648	ENSG00000070759	TESK2	1	p34.1	45343883	45491166	-0.750194	0.453138	0.654042	FALSE	FALSE
10649	ENSG00000196267	ZNF836	19	q13.41	52153864	52171643	-0.750376	0.453028	0.654006	FALSE	FALSE
10650	ENSG00000137473	TTC29	4	q31.22	146706638	146945882	-0.750533	0.452934	0.653927	FALSE	FALSE
10651	ENSG00000106541	AGR2	7	p21.1	16791811	16833433	-0.750921	0.4527	0.653705	FALSE	FALSE
10652	ENSG00000131779	PEX11B	1	q21.1	145911350	145918837	-0.751009	0.452647	0.653686	FALSE	FALSE
10653	ENSG00000121211	MND1	4	q31.3	153344649	153415118	-0.751446	0.452384	0.65348	FALSE	FALSE
10654	ENSG00000163975	MELTF	3	q29	196988621	197029816	-0.751719	0.45222	0.65335	FALSE	FALSE
10655	ENSG00000161533	ACOX1	17	q25.1	75941507	75979363	-0.752416	0.451801	0.652925	FALSE	FALSE
10656	ENSG00000204909	SPINK9	5	q32	148321203	148339849	-0.75246	0.451775	0.652925	FALSE	FALSE
10657	ENSG00000092531	SNAP23	15	q15.1	42491233	42545356	-0.752538	0.451728	0.652925	FALSE	FALSE
10658	ENSG00000171587	DSCAM	21	q22.2	40010999	40847139	-0.75326	0.451294	0.652537	FALSE	FALSE
10659	ENSG00000205832	C16orf96	16	p13.3	4556490	4600714	-0.753299	0.45127	0.652537	FALSE	FALSE
10660	ENSG00000147434	CHRNA6	8	p11.21	42752620	42796392	-0.753323	0.451256	0.652537	FALSE	FALSE
10661	ENSG00000157542	KCNJ6	21	q22.13	37607376	38121345	-0.753634	0.451069	0.652385	FALSE	FALSE
10662	ENSG00000163792	TCF23	2	p23.3	27149004	27156974	-0.753649	0.45106	0.652385	FALSE	FALSE
10663	ENSG00000164081	TEX264	3	p21.2	51662693	51704323	-0.753661	0.451053	0.652385	FALSE	FALSE
10664	ENSG00000171444	MCC	5	q22.2	113022099	113488830	-0.753991	0.450855	0.652248	FALSE	FALSE
10665	ENSG00000153157	SYCP2L	6	p24.2	10886831	10979320	-0.754129	0.450772	0.652186	FALSE	FALSE
10666	ENSG00000256861	AC048338.1	12	q24.31	122207779	122266423	-0.754278	0.450682	0.652113	FALSE	FALSE
10667	ENSG00000142959	BEST4	1	p34.1	44783585	44787705	-0.754599	0.45049	0.65195	FALSE	FALSE
10668	ENSG00000110723	EXPH5	11	q22.3	108505431	108593738	-0.755013	0.450241	0.651648	FALSE	FALSE
10669	ENSG00000109625	CPZ	4	p16.1	8592660	8619759	-0.755262	0.450092	0.651489	FALSE	FALSE
10670	ENSG00000122691	TWIST1	7	p21.1	19020991	19117672	-0.755421	0.449996	0.651466	FALSE	FALSE
10671	ENSG00000107018	RLN1	9	p24.1	5334969	5339873	-0.755434	0.449989	0.651466	FALSE	FALSE
10672	ENSG00000128050	PAICS	4	q12	56435741	56464579	-0.755896	0.449712	0.651285	FALSE	FALSE
10673	ENSG00000100170	SLC5A1	22	q12.3	32043032	32113029	-0.756353	0.449437	0.651035	FALSE	FALSE
10674	ENSG00000175879	HOXD8	2	q31.1	176129694	176132695	-0.756398	0.449411	0.651035	FALSE	FALSE
10675	ENSG00000198033	TUBA3C	13	q12.11	19173770	19181852	-0.756758	0.449195	0.650997	FALSE	FALSE
10676	ENSG00000134193	REG4	1	p12	119794018	119811660	-0.75687	0.449128	0.650957	FALSE	FALSE
10677	ENSG00000196081	ZNF724	19	p12	23221599	23250390	-0.757273	0.448886	0.65078	FALSE	FALSE
10678	ENSG00000077235	GTF3C1	16	p12.1	27459555	27549913	-0.757735	0.44861	0.650494	FALSE	FALSE
10679	ENSG00000022556	NLRP2	19	q13.42	54953130	55001142	-0.758003	0.448449	0.650339	FALSE	FALSE
10680	ENSG00000055118	KCNH2	7	q36.1	150944961	150978315	-0.758229	0.448314	0.650238	FALSE	FALSE
10681	ENSG00000213614	HEXA	15	q23	72340919	72376476	-0.758386	0.44822	0.650159	FALSE	FALSE
10682	ENSG00000180332	KCTD4	13	q14.12	45192853	45194717	-0.758981	0.447864	0.64997	FALSE	FALSE
10683	ENSG00000080819	CPOX	3	q11.2	98579446	98593723	-0.758998	0.447854	0.64997	FALSE	FALSE
10684	ENSG00000090382	LYZ	12	q15	69348341	69354234	-0.759183	0.447743	0.649928	FALSE	FALSE
10685	ENSG00000013561	RNF14	5	q31.3	141958328	141990291	-0.759242	0.447708	0.649928	FALSE	FALSE
10686	ENSG00000139517	LNX2	13	q12.2	27545911	27620404	-0.760317	0.447065	0.649265	FALSE	FALSE
10687	ENSG00000151229	SLC2A13	12	q12	39755021	40106089	-0.760694	0.44684	0.649077	FALSE	FALSE
10688	ENSG00000140323	DISP2	15	q15.1	40358235	40378639	-0.761272	0.446494	0.64869	FALSE	FALSE
10689	ENSG00000214212	C19orf38	19	p13.2	10836575	10869790	-0.762507	0.445757	0.648002	FALSE	FALSE
10690	ENSG00000197429	IPP	1	p34.1	45694324	45750650	-0.763211	0.445337	0.647736	FALSE	FALSE
10691	ENSG00000117528	ABCD3	1	p21.3	94418455	94518666	-0.763294	0.445288	0.647736	FALSE	FALSE
10692	ENSG00000161905	ALOX15	17	p13.2	4630902	4642294	-0.763485	0.445174	0.647634	FALSE	FALSE
10693	ENSG00000134775	FHOD3	18	q12.2	36297714	36780055	-0.763805	0.444984	0.647414	FALSE	FALSE
10694	ENSG00000178053	MLF1	3	q25.32	158571163	158607252	-0.764009	0.444862	0.647352	FALSE	FALSE
10695	ENSG00000074211	PPP2R2C	4	p16.1	6320578	6563600	-0.764122	0.444795	0.647312	FALSE	FALSE
10696	ENSG00000160229	ZNF66	19	p12	20776304	20807322	-0.764316	0.444679	0.647201	FALSE	FALSE
10697	ENSG00000121879	PIK3CA	3	q26.32	179148114	179240093	-0.764601	0.444509	0.647069	FALSE	FALSE
10698	ENSG00000154065	ANKRD29	18	q11.2	23598926	23662885	-0.764638	0.444487	0.647069	FALSE	FALSE
10699	ENSG00000144161	ZC3H8	2	q14.1	112211525	112255136	-0.76504	0.444248	0.646861	FALSE	FALSE
10700	ENSG00000162604	TM2D1	1	p31.3	61681046	61725423	-0.765826	0.44378	0.646351	FALSE	FALSE
10701	ENSG00000213999	MEF2B	19	p13.11	19145568	19170289	-0.766084	0.443626	0.646257	FALSE	FALSE
10702	ENSG00000124839	RAB17	2	q37.3	237574322	237601614	-0.766215	0.443549	0.646245	FALSE	FALSE
10703	ENSG00000184601	C14orf180	14	q32.33	104579684	104590515	-0.766354	0.443466	0.646182	FALSE	FALSE
10704	ENSG00000155592	ZKSCAN2	16	p12.1	25236001	25257931	-0.766479	0.443391	0.64613	FALSE	FALSE
10705	ENSG00000053328	METTL24	6	q21	110245928	110358272	-0.766491	0.443384	0.64613	FALSE	FALSE
10706	ENSG00000172795	DCP2	5	q22.2	112976702	113020970	-0.766656	0.443286	0.646093	FALSE	FALSE
10707	ENSG00000108298	RPL19	17	q12	39200283	39204732	-0.766825	0.443186	0.646061	FALSE	FALSE
10708	ENSG00000049249	TNFRSF9	1	p36.23	7915894	7943165	-0.766901	0.44314	0.646053	FALSE	FALSE
10709	ENSG00000107882	SUFU	10	q24.32	102503987	102633535	-0.766959	0.443106	0.646053	FALSE	FALSE
10710	ENSG00000157103	SLC6A1	3	p25.3	10992186	11039249	-0.767397	0.442846	0.64591	FALSE	FALSE
10711	ENSG00000179593	ALOX15B	17	p13.1	8039017	8049134	-0.767626	0.442709	0.645804	FALSE	FALSE
10712	ENSG00000112699	GMDS	6	p25.3	1623806	2245692	-0.767905	0.442544	0.6457	FALSE	FALSE
10713	ENSG00000119929	CUTC	10	q24.2	99702558	99756134	-0.768367	0.442269	0.645464	FALSE	FALSE
10714	ENSG00000147614	ATP6V0D2	8	q21.3	85987323	86154228	-0.768603	0.442129	0.645324	FALSE	FALSE
10715	ENSG00000124243	BCAS4	20	q13.13	50794894	50882676	-0.768946	0.441925	0.645143	FALSE	FALSE
10716	ENSG00000135914	HTR2B	2	q37.1	231108230	231125118	-0.769245	0.441748	0.644974	FALSE	FALSE
10717	ENSG00000204967	PCDHA4	5	q31.3	140806929	141012344	-0.770388	0.44107	0.644192	FALSE	FALSE
10718	ENSG00000087884	AAMDC	11	q14.1	77821109	77918432	-0.770488	0.44101	0.644192	FALSE	FALSE
10719	ENSG00000128165	ADM2	22	q13.33	50481556	50486440	-0.770532	0.440984	0.644192	FALSE	FALSE
10720	ENSG00000148734	NPFFR1	10	q22.1	70247329	70283676	-0.770722	0.440872	0.644121	FALSE	FALSE
10721	ENSG00000174137	FAM53A	4	p16.3	1617915	1684302	-0.77099	0.440713	0.643947	FALSE	FALSE
10722	ENSG00000165140	FBP1	9	q22.32	94603133	94640249	-0.77147	0.440429	0.643588	FALSE	FALSE
10723	ENSG00000127561	SYNGR3	16	p13.3	1989660	1994275	-0.77183	0.440215	0.643449	FALSE	FALSE
10724	ENSG00000217442	SYCE3	22	q13.33	50551112	50562905	-0.771961	0.440137	0.643393	FALSE	FALSE
10725	ENSG00000136152	COG3	13	q14.13	45464898	45536630	-0.772017	0.440104	0.643393	FALSE	FALSE
10726	ENSG00000153165	RGPD3	2	q12.2	106391290	106468376	-0.772114	0.440047	0.643379	FALSE	FALSE
10727	ENSG00000176732	PFN4	2	p23.3	24115371	24123477	-0.772441	0.439853	0.643207	FALSE	FALSE
10728	ENSG00000180739	S1PR5	19	p13.2	10512742	10517931	-0.772466	0.439838	0.643207	FALSE	FALSE
10729	ENSG00000132356	PRKAA1	5	p13.1	40759379	40798374	-0.773142	0.439438	0.642887	FALSE	FALSE
10730	ENSG00000197461	PDGFA	7	p22.3	497258	520296	-0.773662	0.439131	0.642495	FALSE	FALSE
10731	ENSG00000139719	VPS33A	12	q24.31	122229564	122266521	-0.773949	0.438961	0.642419	FALSE	FALSE
10732	ENSG00000168061	SAC3D1	11	q13.1	65040901	65044828	-0.773962	0.438953	0.642419	FALSE	FALSE
10733	ENSG00000196072	BLOC1S2	10	q24.31	100273280	100286712	-0.773983	0.438941	0.642419	FALSE	FALSE
10734	ENSG00000153774	CFDP1	16	q23.1	75293698	75433485	-0.774241	0.438789	0.642419	FALSE	FALSE
10735	ENSG00000170615	SLC26A5	7	q22.1	103352730	103446177	-0.774492	0.43864	0.64235	FALSE	FALSE
10736	ENSG00000158714	SLAMF8	1	q23.2	159826750	159837249	-0.775189	0.438228	0.641976	FALSE	FALSE
10737	ENSG00000155269	GPR78	4	p16.1	8558725	8619761	-0.77532	0.438151	0.641976	FALSE	FALSE
10738	ENSG00000102539	MLNR	13	q14.2	49220338	49222377	-0.775352	0.438132	0.641976	FALSE	FALSE
10739	ENSG00000100312	ACR	22	q13.33	50738196	50745334	-0.775364	0.438125	0.641976	FALSE	FALSE
10740	ENSG00000120329	SLC25A2	5	q31.3	141302629	141304045	-0.77552	0.438033	0.641976	FALSE	FALSE
10741	ENSG00000175356	SCUBE2	11	p15.4	9019498	9138114	-0.775596	0.437988	0.641969	FALSE	FALSE
10742	ENSG00000119686	FLVCR2	14	q24.3	75578617	75663214	-0.775857	0.437833	0.6418	FALSE	FALSE
10743	ENSG00000139117	CPNE8	12	q12	38646822	38907430	-0.775972	0.437766	0.6418	FALSE	FALSE
10744	ENSG00000260300	AC009119.2	16	q23.3	83908132	83951445	-0.776813	0.437269	0.641242	FALSE	FALSE
10745	ENSG00000173894	CBX2	17	q25.3	79778132	79787983	-0.777567	0.436824	0.64078	FALSE	FALSE
10746	ENSG00000001461	NIPAL3	1	p36.11	24415794	24472976	-0.778204	0.436449	0.640344	FALSE	FALSE
10747	ENSG00000055950	MRPL43	10	q24.31	100969458	100987515	-0.778397	0.436335	0.640234	FALSE	FALSE
10748	ENSG00000108839	ALOX12	17	p13.1	6996065	7010736	-0.778792	0.436102	0.63995	FALSE	FALSE
10749	ENSG00000213931	HBE1	11	p15.4	5268345	5505652	-0.778872	0.436055	0.63995	FALSE	FALSE
10750	ENSG00000176771	NCKAP5	2	q21.2	132671799	133568463	-0.779121	0.435908	0.63995	FALSE	FALSE
10751	ENSG00000115295	CLIP4	2	p23.2	29097705	29189643	-0.779458	0.43571	0.639776	FALSE	FALSE
10752	ENSG00000188389	PDCD1	2	q37.3	241849881	241858908	-0.780229	0.435256	0.639339	FALSE	FALSE
10753	ENSG00000133704	IPO8	12	p11.21	30628988	30695986	-0.780252	0.435242	0.639339	FALSE	FALSE
10754	ENSG00000152214	RIT2	18	q12.3	42743227	43115691	-0.780372	0.435172	0.639339	FALSE	FALSE
10755	ENSG00000130303	BST2	19	p13.11	17402939	17405648	-0.780984	0.434812	0.63903	FALSE	FALSE
10756	ENSG00000125630	POLR1B	2	q14.1	112541915	112577150	-0.781172	0.434701	0.638925	FALSE	FALSE
10757	ENSG00000106992	AK1	9	q34.11	127866480	127877743	-0.781271	0.434643	0.638896	FALSE	FALSE
10758	ENSG00000162881	OXER1	2	p21	42762481	42764261	-0.781399	0.434568	0.638843	FALSE	FALSE
10759	ENSG00000196247	ZNF107	7	q11.21	64666083	64711582	-0.782637	0.433841	0.638118	FALSE	FALSE
10760	ENSG00000250709	CCDC169-SOHLH2	13	q13.3	36168794	36297842	-0.78317	0.433527	0.637714	FALSE	FALSE
10761	ENSG00000185522	LMNTD2	11	p15.5	554855	560779	-0.783606	0.433271	0.637452	FALSE	FALSE
10762	ENSG00000158092	NCK1	3	q22.3	136862208	136949823	-0.784044	0.433014	0.637261	FALSE	FALSE
10763	ENSG00000179774	ATOH7	10	q21.3	68230624	68232103	-0.784065	0.433002	0.637261	FALSE	FALSE
10764	ENSG00000163155	LYSMD1	1	q21.3	151159748	151165948	-0.784292	0.432869	0.637203	FALSE	FALSE
10765	ENSG00000197037	ZSCAN25	7	q22.1	99616946	99632407	-0.784437	0.432783	0.637135	FALSE	FALSE
10766	ENSG00000121053	EPX	17	q22	58192737	58205174	-0.784787	0.432578	0.636947	FALSE	FALSE
10767	ENSG00000140455	USP3	15	q22.31	63504511	63594640	-0.784987	0.432461	0.636889	FALSE	FALSE
10768	ENSG00000138161	CUZD1	10	q26.13	122832149	122850793	-0.785226	0.432321	0.636741	FALSE	FALSE
10769	ENSG00000117707	PROX1	1	q32.3	213983181	214041502	-0.785357	0.432244	0.636684	FALSE	FALSE
10770	ENSG00000243232	PCDHAC2	5	q31.3	140966235	141012344	-0.785623	0.432088	0.636512	FALSE	FALSE
10771	ENSG00000103269	RHBDL1	16	p13.3	675666	678268	-0.785641	0.432078	0.636512	FALSE	FALSE
10772	ENSG00000152785	BMP3	4	q21.21	81030965	81057531	-0.785822	0.431972	0.636512	FALSE	FALSE
10773	ENSG00000090263	MRPS33	7	q34	141002610	141015228	-0.786349	0.431663	0.636229	FALSE	FALSE
10774	ENSG00000121774	KHDRBS1	1	p35.2	32013829	32060850	-0.786441	0.431609	0.636229	FALSE	FALSE
10775	ENSG00000108523	RNF167	17	p13.2	4940008	4945222	-0.786468	0.431593	0.636229	FALSE	FALSE
10776	ENSG00000024862	CCDC28A	6	q24.1	138773509	138793319	-0.786478	0.431588	0.636229	FALSE	FALSE
10777	ENSG00000163346	PBXIP1	1	q21.3	154944076	154956123	-0.786714	0.431449	0.636229	FALSE	FALSE
10778	ENSG00000196782	MAML3	4	q31.1	139716753	140154184	-0.787267	0.431125	0.635894	FALSE	FALSE
10779	ENSG00000172425	TTC36	11	q23.3	118527472	118531197	-0.787383	0.431058	0.635852	FALSE	FALSE
10780	ENSG00000117009	KMO	1	q43	241532134	241595642	-0.787875	0.43077	0.635599	FALSE	FALSE
10781	ENSG00000170791	CHCHD7	8	q12.1	56211686	56218798	-0.787968	0.430716	0.635599	FALSE	FALSE
10782	ENSG00000204962	PCDHA8	5	q31.3	140841187	141012344	-0.788113	0.43063	0.635565	FALSE	FALSE
10783	ENSG00000123505	AMD1	6	q21	110874770	110895713	-0.788388	0.43047	0.635385	FALSE	FALSE
10784	ENSG00000145451	GLRA3	4	q34.1	174636914	174829314	-0.788677	0.430301	0.635203	FALSE	FALSE
10785	ENSG00000009765	IYD	6	q25.1	150368892	150405969	-0.78871	0.430282	0.635203	FALSE	FALSE
10786	ENSG00000071539	TRIP13	5	p15.33	892643	919357	-0.788858	0.430195	0.635203	FALSE	FALSE
10787	ENSG00000089220	PEBP1	12	q24.23	118135858	118145584	-0.78894	0.430147	0.635203	FALSE	FALSE
10788	ENSG00000080224	EPHA6	3	q11.2	96814581	97752460	-0.789184	0.430005	0.635156	FALSE	FALSE
10789	ENSG00000126583	PRKCG	19	q13.42	53879190	53907652	-0.789481	0.429831	0.635014	FALSE	FALSE
10790	ENSG00000248672	LY75-CD302	2	q24.2	159771851	159904710	-0.789611	0.429755	0.635	FALSE	FALSE
10791	ENSG00000105202	FBL	19	q13.2	39834458	39846414	-0.789918	0.429576	0.634924	FALSE	FALSE
10792	ENSG00000132475	H3F3B	17	q25.1	75776434	75785893	-0.790206	0.429408	0.634733	FALSE	FALSE
10793	ENSG00000137726	FXYD6	11	q23.3	117836976	117877486	-0.790308	0.429348	0.634727	FALSE	FALSE
10794	ENSG00000165156	ZHX1	8	q24.13	123248451	123275541	-0.790778	0.429074	0.634468	FALSE	FALSE
10795	ENSG00000204961	PCDHA9	5	q31.3	140847463	141012344	-0.791096	0.428888	0.634308	FALSE	FALSE
10796	ENSG00000167232	ZNF91	19	p12	23304991	23395560	-0.791153	0.428855	0.634308	FALSE	FALSE
10797	ENSG00000173218	VANGL1	1	p13.1	115641953	115698224	-0.791272	0.428785	0.634271	FALSE	FALSE
10798	ENSG00000123684	LPGAT1	1	q32.3	211743457	211830772	-0.791701	0.428535	0.634037	FALSE	FALSE
10799	ENSG00000244754	N4BP2L2	13	q13.1	32432417	32538885	-0.791723	0.428522	0.634037	FALSE	FALSE
10800	ENSG00000213145	CRIP1	14	q32.33	105486317	105488947	-0.79182	0.428465	0.634037	FALSE	FALSE
10801	ENSG00000204406	MBD5	2	q23.1	148021011	148516971	-0.793281	0.427614	0.633053	FALSE	FALSE
10802	ENSG00000187097	ENTPD5	14	q24.3	73958010	74019399	-0.793293	0.427607	0.633053	FALSE	FALSE
10803	ENSG00000255408	PCDHA3	5	q31.3	140801028	141012344	-0.793393	0.427549	0.633053	FALSE	FALSE
10804	ENSG00000114473	IQCG	3	q29	197889075	197960142	-0.793718	0.42736	0.632962	FALSE	FALSE
10805	ENSG00000181523	SGSH	17	q25.3	80206716	80220923	-0.794055	0.427163	0.632822	FALSE	FALSE
10806	ENSG00000126787	DLGAP5	14	q22.3	55148112	55191678	-0.794559	0.42687	0.632523	FALSE	FALSE
10807	ENSG00000172410	INSL5	1	p31.3	66797741	66801256	-0.794686	0.426796	0.632471	FALSE	FALSE
10808	ENSG00000262660	AC139530.2	17	q25.3	81703371	81720539	-0.79518	0.426509	0.632216	FALSE	FALSE
10809	ENSG00000188086	PRSS45	3	p21.31	46742092	46744755	-0.79535	0.42641	0.632184	FALSE	FALSE
10810	ENSG00000066279	ASPM	1	q31.3	197084128	197146694	-0.79549	0.426329	0.632121	FALSE	FALSE
10811	ENSG00000174326	SLC16A11	17	p13.1	7041630	7043923	-0.795694	0.42621	0.632003	FALSE	FALSE
10812	ENSG00000179915	NRXN1	2	p16.3	49918505	51225575	-0.795836	0.426127	0.631972	FALSE	FALSE
10813	ENSG00000121749	TBC1D15	12	q21.1	71839707	71927248	-0.796487	0.425749	0.63149	FALSE	FALSE
10814	ENSG00000198498	TMA16	4	q32.2	163494442	163520539	-0.797232	0.425316	0.631077	FALSE	FALSE
10815	ENSG00000138115	CYP2C8	10	q23.33	95036772	95069497	-0.797381	0.42523	0.631006	FALSE	FALSE
10816	ENSG00000130935	NOL11	17	q24.2	67717833	67744531	-0.797383	0.425228	0.631006	FALSE	FALSE
10817	ENSG00000143153	ATP1B1	1	q24.2	169105697	169132722	-0.797484	0.42517	0.631006	FALSE	FALSE
10818	ENSG00000153303	FRMD1	6	q27	168053166	168101511	-0.797585	0.425111	0.631006	FALSE	FALSE
10819	ENSG00000243449	C4orf48	4	p16.3	2041993	2043970	-0.797644	0.425077	0.631006	FALSE	FALSE
10820	ENSG00000179409	GEMIN4	17	p13.3	744414	753999	-0.797796	0.424989	0.631006	FALSE	FALSE
10821	ENSG00000239389	PCDHA13	5	q31.3	140882208	141012344	-0.797938	0.424907	0.630984	FALSE	FALSE
10822	ENSG00000138068	SULT6B1	2	p22.2	37167820	37196598	-0.797943	0.424904	0.630984	FALSE	FALSE
10823	ENSG00000188641	DPYD	1	p21.3	97077743	97995000	-0.798014	0.424862	0.630984	FALSE	FALSE
10824	ENSG00000116741	RGS2	1	q31.2	192809039	192812283	-0.798229	0.424738	0.630962	FALSE	FALSE
10825	ENSG00000090530	P3H2	3	q28	189956728	190122437	-0.798272	0.424713	0.630962	FALSE	FALSE
10826	ENSG00000198440	ZNF583	19	q13.43	56397966	56436035	-0.79862	0.424511	0.630796	FALSE	FALSE
10827	ENSG00000168904	LRRC28	15	q26.3	99251362	99390729	-0.799081	0.424243	0.630571	FALSE	FALSE
10828	ENSG00000165633	VSTM4	10	q11.23	49014245	49115509	-0.79936	0.424082	0.630388	FALSE	FALSE
10829	ENSG00000157150	TIMP4	3	p25.2	12153051	12159351	-0.799379	0.424071	0.630388	FALSE	FALSE
10830	ENSG00000095261	PSMD5	9	q33.2	120815496	120842984	-0.799504	0.423998	0.630388	FALSE	FALSE
10831	ENSG00000197479	PCDHB11	5	q31.3	141199582	141203779	-0.800006	0.423707	0.630289	FALSE	FALSE
10832	ENSG00000121570	DPPA4	3	q13.13	109326141	109337572	-0.800227	0.423579	0.63027	FALSE	FALSE
10833	ENSG00000184786	TCTE3	6	q27	169740114	169751587	-0.80063	0.423346	0.630094	FALSE	FALSE
10834	ENSG00000165102	HGSNAT	8	p11.21	43140455	43202855	-0.800821	0.423235	0.630006	FALSE	FALSE
10835	ENSG00000143847	PPFIA4	1	q32.1	203026498	203078740	-0.800841	0.423224	0.630006	FALSE	FALSE
10836	ENSG00000117222	RBBP5	1	q32.1	205086142	205122015	-0.801079	0.423086	0.629937	FALSE	FALSE
10837	ENSG00000137634	NXPE4	11	q23.2	114570591	114595762	-0.801469	0.42286	0.629735	FALSE	FALSE
10838	ENSG00000106025	TSPAN12	7	q31.31	120787320	120858402	-0.801604	0.422782	0.629735	FALSE	FALSE
10839	ENSG00000150471	ADGRL3	4	q13.1	61201258	62078335	-0.802272	0.422396	0.629424	FALSE	FALSE
10840	ENSG00000269891	ARHGAP19-SLIT1	10	q24.1	97153045	97292637	-0.802379	0.422334	0.629389	FALSE	FALSE
10841	ENSG00000163596	ICA1L	2	q33.2	202773150	202871985	-0.80241	0.422316	0.629389	FALSE	FALSE
10842	ENSG00000136114	THSD1	13	q14.3	52377167	52416373	-0.802732	0.42213	0.629297	FALSE	FALSE
10843	ENSG00000163703	CRELD1	3	p25.3	9933822	9945413	-0.802796	0.422092	0.629297	FALSE	FALSE
10844	ENSG00000205592	MUC19	12	q12	40393395	40570832	-0.802859	0.422056	0.629297	FALSE	FALSE
10845	ENSG00000213023	SYT3	19	q13.33	50621307	50639827	-0.802895	0.422035	0.629297	FALSE	FALSE
10846	ENSG00000244405	ETV5	3	q27.2	186046308	186110318	-0.802958	0.421999	0.629297	FALSE	FALSE
10847	ENSG00000182247	UBE2E2	3	p24.3	23203020	23591793	-0.803077	0.42193	0.629297	FALSE	FALSE
10848	ENSG00000112936	C7	5	p13.1	40909252	40982939	-0.803081	0.421928	0.629297	FALSE	FALSE
10849	ENSG00000167759	KLK13	19	q13.41	51056206	51065114	-0.803459	0.421709	0.629203	FALSE	FALSE
10850	ENSG00000079974	RABL2B	22	q13.33	50767501	50783663	-0.804361	0.421188	0.628769	FALSE	FALSE
10851	ENSG00000005513	SOX8	16	p13.3	981808	986979	-0.804655	0.421019	0.62863	FALSE	FALSE
10852	ENSG00000134940	ACRV1	11	q24.2	125671522	125681123	-0.805089	0.420768	0.628375	FALSE	FALSE
10853	ENSG00000132915	PDE6A	5	q32	149857955	149944793	-0.805156	0.420729	0.628375	FALSE	FALSE
10854	ENSG00000117971	CHRNB4	15	q25.1	78624119	78727754	-0.806839	0.419759	0.627493	FALSE	FALSE
10855	ENSG00000183665	TRMT12	8	q24.13	124450820	124462150	-0.807227	0.419536	0.627331	FALSE	FALSE
10856	ENSG00000258539	AC068896.1	10	q26.13	124617080	124791727	-0.808031	0.419073	0.626868	FALSE	FALSE
10857	ENSG00000105011	ASF1B	19	p13.12	14119509	14136956	-0.808816	0.418621	0.626364	FALSE	FALSE
10858	ENSG00000189068	VSTM1	19	q13.42	54040825	54063953	-0.809112	0.418451	0.626166	FALSE	FALSE
10859	ENSG00000114316	USP4	3	p21.31	49277831	49340712	-0.809352	0.418313	0.626074	FALSE	FALSE
10860	ENSG00000183682	BMP8A	1	p34.3	39491646	39525935	-0.809375	0.4183	0.626074	FALSE	FALSE
10861	ENSG00000111877	MCM9	6	q22.31	118813442	118935162	-0.809585	0.418179	0.625988	FALSE	FALSE
10862	ENSG00000184270	HIST2H2AB	1	q21.2	149887524	149887916	-0.810125	0.417868	0.625637	FALSE	FALSE
10863	ENSG00000149806	FAU	11	q13.1	65120628	65122473	-0.810499	0.417653	0.625373	FALSE	FALSE
10864	ENSG00000155463	OXA1L	14	q11.2	22766522	22773041	-0.810725	0.417524	0.625293	FALSE	FALSE
10865	ENSG00000131368	MRPS25	3	p25.1	15042460	15065335	-0.810889	0.41743	0.625209	FALSE	FALSE
10866	ENSG00000100346	CACNA1I	22	q13.1	39570753	39689737	-0.810895	0.417426	0.625209	FALSE	FALSE
10867	ENSG00000011590	ZBTB32	19	q13.12	35704527	35717038	-0.810904	0.417421	0.625209	FALSE	FALSE
10868	ENSG00000109339	MAPK10	4	q21.3	85990007	86594625	-0.810927	0.417408	0.625209	FALSE	FALSE
10869	ENSG00000164199	ADGRV1	5	q14.3	90529344	91164437	-0.810929	0.417407	0.625209	FALSE	FALSE
10870	ENSG00000174448	STARD6	18	q21.2	54324358	54357964	-0.811387	0.417144	0.625124	FALSE	FALSE
10871	ENSG00000184599	FAM19A3	1	p13.2	112720419	112727235	-0.8117	0.416964	0.624912	FALSE	FALSE
10872	ENSG00000141576	RNF157	17	q25.1	76142453	76240373	-0.811825	0.416892	0.624912	FALSE	FALSE
10873	ENSG00000174498	IGDCC3	15	q22.31	65327127	65378040	-0.812023	0.416778	0.624884	FALSE	FALSE
10874	ENSG00000176105	YES1	18	p11.32	721588	812546	-0.812277	0.416633	0.624815	FALSE	FALSE
10875	ENSG00000131781	FMO5	1	q21.1	147175351	147243050	-0.812317	0.41661	0.624815	FALSE	FALSE
10876	ENSG00000189283	FHIT	3	p14.2	59749310	61251459	-0.813231	0.416086	0.624281	FALSE	FALSE
10877	ENSG00000160051	IQCC	1	p35.2	32205661	32208687	-0.813349	0.416018	0.624236	FALSE	FALSE
10878	ENSG00000182732	RGS6	14	q24.2	71932439	72566529	-0.813654	0.415843	0.624148	FALSE	FALSE
10879	ENSG00000176531	PHLDB3	19	q13.31	43474954	43504935	-0.814041	0.415622	0.623985	FALSE	FALSE
10880	ENSG00000188612	SUMO2	17	q25.1	75165586	75182983	-0.814065	0.415607	0.623985	FALSE	FALSE
10881	ENSG00000088205	DDX18	2	q14.1	117814650	117832379	-0.814395	0.415418	0.623794	FALSE	FALSE
10882	ENSG00000178385	PLEKHM3	2	q33.3	207821288	208025560	-0.814577	0.415315	0.623696	FALSE	FALSE
10883	ENSG00000185104	FAF1	1	p32.3	50437028	50960263	-0.814586	0.41531	0.623696	FALSE	FALSE
10884	ENSG00000110934	BIN2	12	q13.13	51281038	51324668	-0.814605	0.415298	0.623696	FALSE	FALSE
10885	ENSG00000183323	CCDC125	5	q13.2	69280175	69332809	-0.814778	0.415199	0.623694	FALSE	FALSE
10886	ENSG00000092199	HNRNPC	14	q11.2	21209136	21269494	-0.815455	0.414812	0.62334	FALSE	FALSE
10887	ENSG00000135116	HRK	12	q24.22	116856144	116881441	-0.815455	0.414812	0.62334	FALSE	FALSE
10888	ENSG00000174502	SLC26A9	1	q32.1	205913048	205943460	-0.815938	0.414536	0.62304	FALSE	FALSE
10889	ENSG00000166448	TMEM130	7	q22.1	98846488	98870771	-0.816007	0.414496	0.623038	FALSE	FALSE
10890	ENSG00000129028	THAP10	15	q23	70881342	70892785	-0.816753	0.414069	0.622567	FALSE	FALSE
10891	ENSG00000196476	C20orf96	20	p13	270863	290778	-0.816769	0.41406	0.622567	FALSE	FALSE
10892	ENSG00000131188	PRR7	5	q35.3	177446445	177456286	-0.816855	0.414011	0.622567	FALSE	FALSE
10893	ENSG00000204963	PCDHA7	5	q31.3	140834248	141012344	-0.816857	0.41401	0.622567	FALSE	FALSE
10894	ENSG00000185621	LMLN	3	q29	197960200	198043720	-0.816885	0.413994	0.622567	FALSE	FALSE
10895	ENSG00000122176	FMOD	1	q32.1	203340628	203351758	-0.81697	0.413946	0.622567	FALSE	FALSE
10896	ENSG00000168481	LGI3	8	p21.3	22146825	22157084	-0.81707	0.413888	0.622567	FALSE	FALSE
10897	ENSG00000152404	CWF19L2	11	q22.3	107326345	107457844	-0.817324	0.413743	0.622567	FALSE	FALSE
10898	ENSG00000129167	TPH1	11	p15.1	18017564	18042426	-0.817396	0.413702	0.622567	FALSE	FALSE
10899	ENSG00000166257	SCN3B	11	q24.1	123629187	123655244	-0.81794	0.413392	0.622309	FALSE	FALSE
10900	ENSG00000109163	GNRHR	4	q13.2	67739328	67754360	-0.818078	0.413313	0.622287	FALSE	FALSE
10901	ENSG00000156931	VPS8	3	q27.2	184812143	185052614	-0.818079	0.413312	0.622287	FALSE	FALSE
10902	ENSG00000128585	MKLN1	7	q32.3	131110096	131496636	-0.818422	0.413116	0.622105	FALSE	FALSE
10903	ENSG00000251664	PCDHA12	5	q31.3	140875302	141012344	-0.819161	0.412694	0.621699	FALSE	FALSE
10904	ENSG00000130755	GMFG	19	q13.2	39328353	39342372	-0.819561	0.412466	0.621412	FALSE	FALSE
10905	ENSG00000116001	TIA1	2	p13.3	70209444	70248660	-0.81957	0.412462	0.621412	FALSE	FALSE
10906	ENSG00000172247	C1QTNF4	11	p11.2	47589664	47594659	-0.820135	0.412139	0.621082	FALSE	FALSE
10907	ENSG00000135083	CCNJL	5	q33.3	160249106	160345396	-0.820359	0.412011	0.620955	FALSE	FALSE
10908	ENSG00000251493	FOXD1	5	q13.2	73444827	73448527	-0.82048	0.411943	0.620909	FALSE	FALSE
10909	ENSG00000128276	RFPL3	22	q12.3	32354885	32361161	-0.820599	0.411874	0.620863	FALSE	FALSE
10910	ENSG00000178965	ERICH3	1	p31.1	74568111	74673738	-0.821628	0.411289	0.620266	FALSE	FALSE
10911	ENSG00000248383	PCDHAC1	5	q31.3	140926369	141012344	-0.822665	0.410699	0.619604	FALSE	FALSE
10912	ENSG00000273045	C2orf15	2	q11.2	99141485	99151487	-0.823203	0.410393	0.619314	FALSE	FALSE
10913	ENSG00000107719	PALD1	10	q22.1	70478821	70568449	-0.823397	0.410283	0.619204	FALSE	FALSE
10914	ENSG00000164841	TMEM74	8	q23.1	108606850	108787615	-0.823671	0.410127	0.619083	FALSE	FALSE
10915	ENSG00000182667	NTM	11	q25	131370478	132336822	-0.823709	0.410105	0.619083	FALSE	FALSE
10916	ENSG00000141255	SPATA22	17	p13.2	3440019	3513852	-0.824009	0.409935	0.618922	FALSE	FALSE
10917	ENSG00000251184	AL672142.1	9	q34.11	128941478	128957021	-0.824071	0.409899	0.618922	FALSE	FALSE
10918	ENSG00000159648	TEPP	16	q21	57976435	57988116	-0.824127	0.409867	0.618922	FALSE	FALSE
10919	ENSG00000249158	PCDHA11	5	q31.3	140868183	141012344	-0.824154	0.409852	0.618922	FALSE	FALSE
10920	ENSG00000172379	ARNT2	15	q25.1	80404350	80597937	-0.824839	0.409463	0.618766	FALSE	FALSE
10921	ENSG00000133703	KRAS	12	p12.1	25204789	25250936	-0.825677	0.408987	0.618332	FALSE	FALSE
10922	ENSG00000164587	RPS14	5	q33.1	150442635	150449756	-0.825751	0.408946	0.618332	FALSE	FALSE
10923	ENSG00000164089	ETNPPL	4	q25	108742040	108763054	-0.825805	0.408914	0.618332	FALSE	FALSE
10924	ENSG00000115194	SLC30A3	2	p23.3	27253684	27275817	-0.825843	0.408893	0.618332	FALSE	FALSE
10925	ENSG00000166923	GREM1	15	q13.3	32717974	32745107	-0.826195	0.408693	0.618332	FALSE	FALSE
10926	ENSG00000168280	KIF5C	2	q23.1	148875250	149026759	-0.827377	0.408023	0.617616	FALSE	FALSE
10927	ENSG00000223802	CERS1	19	p13.11	18868545	18896727	-0.827464	0.407974	0.617616	FALSE	FALSE
10928	ENSG00000084628	NKAIN1	1	p35.2	31179745	31239554	-0.827699	0.407841	0.617561	FALSE	FALSE
10929	ENSG00000172733	PURG	8	p12	30995802	31033715	-0.828342	0.407477	0.617132	FALSE	FALSE
10930	ENSG00000157653	C9orf43	9	q32	113410054	113429684	-0.828363	0.407465	0.617132	FALSE	FALSE
10931	ENSG00000171490	RSL1D1	16	p13.13	11833850	11851585	-0.828425	0.40743	0.617132	FALSE	FALSE
10932	ENSG00000105612	DNASE2	19	p13.13	12875211	12881468	-0.828513	0.40738	0.617132	FALSE	FALSE
10933	ENSG00000143819	EPHX1	1	q42.12	225810092	225845563	-0.829483	0.406831	0.616609	FALSE	FALSE
10934	ENSG00000113763	UNC5A	5	q35.2	176810477	176880898	-0.829523	0.406808	0.616609	FALSE	FALSE
10935	ENSG00000258529	AP001781.2	11	q23.1	111786286	111879425	-0.829575	0.406779	0.616609	FALSE	FALSE
10936	ENSG00000162378	ZYG11B	1	p32.3	52726467	52827342	-0.829662	0.40673	0.616609	FALSE	FALSE
10937	ENSG00000270181	BIVM-ERCC5	13	q33.1	102799110	102875994	-0.829735	0.406689	0.616609	FALSE	FALSE
10938	ENSG00000163060	TEKT4	2	q11.1	94871433	94876829	-0.829748	0.406681	0.616609	FALSE	FALSE
10939	ENSG00000177425	PAWR	12	q21.2	79574979	79691097	-0.830066	0.406501	0.616566	FALSE	FALSE
10940	ENSG00000188060	RAB42	1	p35.3	28592200	28595443	-0.830936	0.40601	0.616106	FALSE	FALSE
10941	ENSG00000008735	MAPK8IP2	22	q13.33	50600685	50613981	-0.831346	0.405778	0.615849	FALSE	FALSE
10942	ENSG00000165282	PIGO	9	p13.3	35088688	35096601	-0.831468	0.405709	0.615821	FALSE	FALSE
10943	ENSG00000121281	ADCY7	16	q12.1	50246137	50318135	-0.831478	0.405704	0.615821	FALSE	FALSE
10944	ENSG00000155052	CNTNAP5	2	q14.3	124025287	124915287	-0.831609	0.40563	0.615814	FALSE	FALSE
10945	ENSG00000169727	GPS1	17	q25.3	82050691	82057470	-0.831826	0.405507	0.615685	FALSE	FALSE
10946	ENSG00000138315	OIT3	10	q22.1	72893581	72933033	-0.831928	0.40545	0.615672	FALSE	FALSE
10947	ENSG00000148516	ZEB1	10	p11.22	31318495	31529814	-0.832312	0.405233	0.615554	FALSE	FALSE
10948	ENSG00000042445	RETSAT	2	p11.2	85342088	85354620	-0.832485	0.405135	0.615463	FALSE	FALSE
10949	ENSG00000144559	TAMM41	3	p25.2	11790442	11846919	-0.832643	0.405046	0.615441	FALSE	FALSE
10950	ENSG00000140481	CCDC33	15	q24.1	74202705	74336472	-0.832659	0.405037	0.615441	FALSE	FALSE
10951	ENSG00000081842	PCDHA6	5	q31.3	140827958	141012344	-0.832933	0.404882	0.615421	FALSE	FALSE
10952	ENSG00000198010	DLGAP2	8	p23.3	737596	1708474	-0.83433	0.404095	0.614681	FALSE	FALSE
10953	ENSG00000177688	SUMO4	6	q25.1	149400227	149401292	-0.834611	0.403937	0.614497	FALSE	FALSE
10954	ENSG00000107854	TNKS2	10	q23.32	91798312	91865276	-0.835147	0.403635	0.614095	FALSE	FALSE
10955	ENSG00000139842	CUL4A	13	q34	113208193	113267108	-0.835709	0.403318	0.613785	FALSE	FALSE
10956	ENSG00000173653	RCE1	11	q13.2	66842835	66846546	-0.835711	0.403318	0.613785	FALSE	FALSE
10957	ENSG00000135436	FAM186B	12	q13.12	49582885	49605639	-0.836548	0.402847	0.613295	FALSE	FALSE
10958	ENSG00000260851	AC010542.3	16	q21	66469812	66517312	-0.83663	0.402801	0.613281	FALSE	FALSE
10959	ENSG00000135932	CAB39	2	q37.1	230712845	230821075	-0.836686	0.402769	0.613281	FALSE	FALSE
10960	ENSG00000083814	ZNF671	19	q13.43	57719751	57727624	-0.836934	0.40263	0.613135	FALSE	FALSE
10961	ENSG00000171130	ATP6V0E2	7	q36.1	149872968	149891204	-0.837121	0.402524	0.613032	FALSE	FALSE
10962	ENSG00000069424	KCNAB2	1	p36.31	5991466	6101193	-0.837469	0.402329	0.612791	FALSE	FALSE
10963	ENSG00000186487	MYT1L	2	p25.3	1789113	2331664	-0.837655	0.402224	0.612689	FALSE	FALSE
10964	ENSG00000178568	ERBB4	2	q34	211375717	212538841	-0.837985	0.402039	0.612689	FALSE	FALSE
10965	ENSG00000134363	FST	5	q11.2	53480409	53487134	-0.838085	0.401983	0.612689	FALSE	FALSE
10966	ENSG00000150275	PCDH15	10	q21.1	53802771	55627942	-0.838531	0.401732	0.612566	FALSE	FALSE
10967	ENSG00000167741	GGT6	17	p13.2	4556927	4560818	-0.838798	0.401582	0.612395	FALSE	FALSE
10968	ENSG00000168917	SLC35G2	3	q22.3	136818647	136855892	-0.838891	0.401531	0.612373	FALSE	FALSE
10969	ENSG00000112499	SLC22A2	6	q25.3	160171061	160277638	-0.839894	0.400968	0.611685	FALSE	FALSE
10970	ENSG00000176956	LY6H	8	q24.3	143157914	143160711	-0.839898	0.400966	0.611685	FALSE	FALSE
10971	ENSG00000142235	LMTK3	19	q13.33	48485271	48513935	-0.840124	0.400839	0.611603	FALSE	FALSE
10972	ENSG00000122707	RECK	9	p13.3	36036433	36124451	-0.840251	0.400768	0.611551	FALSE	FALSE
10973	ENSG00000110660	SLC35F2	11	q22.3	107790991	107928293	-0.840458	0.400651	0.61143	FALSE	FALSE
10974	ENSG00000136059	VILL	3	p22.2	37988059	38007188	-0.841493	0.400072	0.610717	FALSE	FALSE
10975	ENSG00000146469	VIP	6	q25.2	152750798	152759765	-0.842554	0.399478	0.610151	FALSE	FALSE
10976	ENSG00000166743	ACSM1	16	p12.3	20623237	20698890	-0.842616	0.399443	0.610151	FALSE	FALSE
10977	ENSG00000145293	ENOPH1	4	q21.22	82430562	82461091	-0.842781	0.399351	0.610071	FALSE	FALSE
10978	ENSG00000166428	PLD4	14	q32.33	104924713	104937790	-0.843354	0.39903	0.609752	FALSE	FALSE
10979	ENSG00000163041	H3F3A	1	q42.12	226061851	226072001	-0.843395	0.399008	0.609752	FALSE	FALSE
10980	ENSG00000197943	PLCG2	16	q23.3	81739097	81962693	-0.843411	0.398998	0.609752	FALSE	FALSE
10981	ENSG00000131966	ACTR10	14	q23.1	58200080	58235636	-0.843664	0.398857	0.609658	FALSE	FALSE
10982	ENSG00000197121	PGAP1	2	q33.1	196833004	196927796	-0.843839	0.398759	0.609622	FALSE	FALSE
10983	ENSG00000106328	FSCN3	7	q32.1	127591409	127602144	-0.843871	0.398742	0.609622	FALSE	FALSE
10984	ENSG00000083307	GRHL2	8	q22.3	101492432	101669726	-0.843919	0.398714	0.609622	FALSE	FALSE
10985	ENSG00000006576	PHTF2	7	q11.23	77798792	77957503	-0.844457	0.398414	0.609379	FALSE	FALSE
10986	ENSG00000164746	C7orf57	7	p12.3	48035511	48061304	-0.844568	0.398352	0.60934	FALSE	FALSE
10987	ENSG00000089163	SIRT4	12	q24.31	120302316	120313249	-0.844608	0.39833	0.60934	FALSE	FALSE
10988	ENSG00000214575	CPEB1	15	q25.2	82543201	82648861	-0.84522	0.397988	0.608994	FALSE	FALSE
10989	ENSG00000164048	ZNF589	3	p21.31	48241100	48299253	-0.846058	0.39752	0.608409	FALSE	FALSE
10990	ENSG00000145741	BTF3	5	q13.2	73498408	73505635	-0.846118	0.397487	0.608409	FALSE	FALSE
10991	ENSG00000070388	FGF22	19	p13.3	639879	644371	-0.847416	0.396763	0.607759	FALSE	FALSE
10992	ENSG00000185627	PSMD13	11	p15.5	236546	252984	-0.847534	0.396697	0.607722	FALSE	FALSE
10993	ENSG00000134461	ANKRD16	10	p15.1	5861617	5889906	-0.84767	0.396622	0.607716	FALSE	FALSE
10994	ENSG00000167676	PLIN4	19	p13.3	4502180	4518465	-0.848018	0.396428	0.607533	FALSE	FALSE
10995	ENSG00000215375	MYL5	4	p16.3	673580	682033	-0.848074	0.396397	0.607533	FALSE	FALSE
10996	ENSG00000204970	PCDHA1	5	q31.3	140786136	141012347	-0.848761	0.396014	0.607069	FALSE	FALSE
10997	ENSG00000181085	MAPK15	8	q24.3	143716259	143722458	-0.848785	0.396001	0.607069	FALSE	FALSE
10998	ENSG00000165512	ZNF22	10	q11.21	45000475	45005326	-0.849331	0.395697	0.606721	FALSE	FALSE
10999	ENSG00000124103	FAM209A	20	q13.31	56517187	56526142	-0.849482	0.395613	0.606721	FALSE	FALSE
11000	ENSG00000088827	SIGLEC1	20	p13	3686970	3707128	-0.849715	0.395483	0.606595	FALSE	FALSE
11001	ENSG00000160282	FTCD	21	q22.3	46136262	46155567	-0.849818	0.395426	0.606582	FALSE	FALSE
11002	ENSG00000168214	RBPJ	4	p15.2	26163455	26435131	-0.850063	0.39529	0.606515	FALSE	FALSE
11003	ENSG00000105650	PDE4C	19	p13.11	18208652	18248200	-0.850476	0.39506	0.606231	FALSE	FALSE
11004	ENSG00000169683	LRRC45	17	q25.3	82023302	82031151	-0.851205	0.394656	0.605723	FALSE	FALSE
11005	ENSG00000265681	RPL17	18	q21.1	49488453	49492523	-0.851876	0.394283	0.605378	FALSE	FALSE
11006	ENSG00000124104	SNX21	20	q13.12	45833810	45843275	-0.852385	0.394	0.605001	FALSE	FALSE
11007	ENSG00000129055	ANAPC13	3	q22.2	134477706	134486716	-0.852746	0.3938	0.604842	FALSE	FALSE
11008	ENSG00000114405	C3orf14	3	p14.2	62318973	62336213	-0.853154	0.393574	0.604629	FALSE	FALSE
11009	ENSG00000164879	CA3	8	q21.2	85373436	85449040	-0.853359	0.39346	0.604625	FALSE	FALSE
11010	ENSG00000143552	NUP210L	1	q21.3	153992685	154155116	-0.853481	0.393392	0.604577	FALSE	FALSE
11011	ENSG00000181541	MAB21L2	4	q31.3	150581922	150584693	-0.853752	0.393243	0.604404	FALSE	FALSE
11012	ENSG00000140067	FAM181A	14	q32.12	93918894	93929608	-0.854116	0.393041	0.604207	FALSE	FALSE
11013	ENSG00000005961	ITGA2B	17	q21.31	44372180	44389505	-0.854487	0.392835	0.604061	FALSE	FALSE
11014	ENSG00000131378	RFTN1	3	p24.3	16313574	16514026	-0.854656	0.392741	0.603974	FALSE	FALSE
11015	ENSG00000196335	STK31	7	p15.3	23710167	23832513	-0.854991	0.392556	0.603857	FALSE	FALSE
11016	ENSG00000174175	SELP	1	q24.2	169588849	169630193	-0.855124	0.392483	0.603803	FALSE	FALSE
11017	ENSG00000164331	ANKRA2	5	q13.2	73552335	73565686	-0.855587	0.392226	0.603635	FALSE	FALSE
11018	ENSG00000141499	WRAP53	17	p13.1	7686071	7703502	-0.855877	0.392066	0.603502	FALSE	FALSE
11019	ENSG00000071073	MGAT4A	2	q11.2	98619106	98731126	-0.85664	0.391644	0.602965	FALSE	FALSE
11020	ENSG00000272442	AL353588.1	6	p21.1	44273194	44378957	-0.856756	0.39158	0.602923	FALSE	FALSE
11021	ENSG00000214046	SMIM7	19	p13.11	16630751	16660442	-0.857312	0.391273	0.602758	FALSE	FALSE
11022	ENSG00000215472	RPL17-C18orf32	18	q21.1	49481681	49492479	-0.857856	0.390972	0.602603	FALSE	FALSE
11023	ENSG00000124449	IRGC	19	q13.31	43716010	43720021	-0.85802	0.390882	0.602528	FALSE	FALSE
11024	ENSG00000160588	MPZL3	11	q23.3	118226690	118252350	-0.859235	0.390211	0.601664	FALSE	FALSE
11025	ENSG00000119013	NDUFB3	2	q33.1	201071433	201085750	-0.859292	0.39018	0.601664	FALSE	FALSE
11026	ENSG00000110921	MVK	12	q24.11	109573255	109598117	-0.860213	0.389672	0.601229	FALSE	FALSE
11027	ENSG00000165071	TMEM71	8	q24.22	132685007	132760712	-0.860412	0.389562	0.601116	FALSE	FALSE
11028	ENSG00000156006	NAT2	8	p22	18391245	18401218	-0.860741	0.38938	0.600949	FALSE	FALSE
11029	ENSG00000148660	CAMK2G	10	q22.2	73812501	73874591	-0.861113	0.389176	0.60069	FALSE	FALSE
11030	ENSG00000043039	BARX2	11	q24.3	129375940	129452279	-0.861121	0.389171	0.60069	FALSE	FALSE
11031	ENSG00000134717	BTF3L4	1	p32.3	52056125	52090716	-0.861347	0.389047	0.600604	FALSE	FALSE
11032	ENSG00000163645	ERICH6	3	q25.1	150659885	150703971	-0.861711	0.388847	0.600408	FALSE	FALSE
11033	ENSG00000064763	FAR2	12	p11.22	29149103	29340980	-0.862037	0.388667	0.600188	FALSE	FALSE
11034	ENSG00000204969	PCDHA2	5	q31.3	140794852	141012344	-0.86212	0.388622	0.600174	FALSE	FALSE
11035	ENSG00000119421	NDUFA8	9	q33.2	122144058	122159819	-0.862407	0.388464	0.599986	FALSE	FALSE
11036	ENSG00000157540	DYRK1A	21	q22.13	37365573	37526358	-0.862557	0.388381	0.599972	FALSE	FALSE
11037	ENSG00000164011	ZNF691	1	p34.2	42846573	42852477	-0.862593	0.388361	0.599972	FALSE	FALSE
11038	ENSG00000196793	ZNF239	10	q11.21	43556344	43574618	-0.862683	0.388312	0.599972	FALSE	FALSE
11039	ENSG00000138750	NUP54	4	q21.1	76114659	76148515	-0.862817	0.388238	0.599921	FALSE	FALSE
11040	ENSG00000177990	DPY19L2	12	q14.2	63558913	63668939	-0.863089	0.388088	0.599844	FALSE	FALSE
11041	ENSG00000074657	ZNF532	18	q21.32	58862600	58986480	-0.863166	0.388046	0.599844	FALSE	FALSE
11042	ENSG00000122694	GLIPR2	9	p13.3	36136536	36163913	-0.864177	0.387491	0.599219	FALSE	FALSE
11043	ENSG00000104447	TRPS1	8	q23.3	115408496	115809673	-0.864264	0.387443	0.599201	FALSE	FALSE
11044	ENSG00000145425	RPS3A	4	q31.3	151099573	151104652	-0.864313	0.387416	0.599201	FALSE	FALSE
11045	ENSG00000125084	WNT1	12	q13.12	48978453	48981676	-0.864424	0.387355	0.599178	FALSE	FALSE
11046	ENSG00000136861	CDK5RAP2	9	q33.2	120388869	120580170	-0.865651	0.386682	0.59832	FALSE	FALSE
11047	ENSG00000023572	GLRX2	1	q31.2	193090866	193106114	-0.865917	0.386536	0.598194	FALSE	FALSE
11048	ENSG00000186907	RTN4RL2	11	q12.1	57460549	57477534	-0.866027	0.386475	0.598157	FALSE	FALSE
11049	ENSG00000130283	GDF1	19	p13.11	18868545	18896096	-0.86652	0.386205	0.597928	FALSE	FALSE
11050	ENSG00000185149	NPY2R	4	q32.1	155208629	155217078	-0.867142	0.385864	0.597493	FALSE	FALSE
11051	ENSG00000115137	DNAJC27	2	p23.3	24943636	24972094	-0.867203	0.385831	0.597493	FALSE	FALSE
11052	ENSG00000069248	NUP133	1	q42.13	229440260	229508341	-0.867802	0.385503	0.597103	FALSE	FALSE
11053	ENSG00000076924	XAB2	19	p13.2	7619525	7629565	-0.868594	0.385069	0.596544	FALSE	FALSE
11054	ENSG00000139218	SCAF11	12	q12	45919131	45992120	-0.869027	0.384833	0.59629	FALSE	FALSE
11055	ENSG00000106443	PHF14	7	p21.3	10973336	11169630	-0.869365	0.384648	0.596108	FALSE	FALSE
11056	ENSG00000198829	SUCNR1	3	q25.1	151873643	151884619	-0.869778	0.384422	0.595823	FALSE	FALSE
11057	ENSG00000136167	LCP1	13	q14.13	46125920	46211871	-0.869876	0.384368	0.595796	FALSE	FALSE
11058	ENSG00000134042	MRO	18	q21.2	50795120	50825402	-0.869942	0.384332	0.595796	FALSE	FALSE
11059	ENSG00000120725	SIL1	5	q31.2	138946720	139293557	-0.869976	0.384314	0.595796	FALSE	FALSE
11060	ENSG00000095574	IKZF5	10	q26.13	122990806	123008817	-0.869997	0.384302	0.595796	FALSE	FALSE
11061	ENSG00000047346	FAM214A	15	q21.3	52581317	52709817	-0.870947	0.383783	0.59529	FALSE	FALSE
11062	ENSG00000239732	TLR9	3	p21.2	52221080	52226163	-0.870962	0.383775	0.59529	FALSE	FALSE
11063	ENSG00000108852	MPP2	17	q21.31	43875357	43909711	-0.871772	0.383333	0.594754	FALSE	FALSE
11064	ENSG00000138796	HADH	4	q25	107989714	108035175	-0.871879	0.383274	0.59472	FALSE	FALSE
11065	ENSG00000171045	TSNARE1	8	q24.3	142212080	142403240	-0.872475	0.382949	0.594271	FALSE	FALSE
11066	ENSG00000163728	TTC14	3	q26.33	180602130	180617828	-0.872706	0.382823	0.594132	FALSE	FALSE
11067	ENSG00000180044	C3orf80	3	q25.33	160225496	160228213	-0.872976	0.382676	0.594073	FALSE	FALSE
11068	ENSG00000135655	USP15	12	q14.1	62260338	62417431	-0.873138	0.382588	0.593992	FALSE	FALSE
11069	ENSG00000221882	OR3A2	17	p13.3	3276942	3386317	-0.873652	0.382308	0.59367	FALSE	FALSE
11070	ENSG00000117174	ZNHIT6	1	p22.3	85649423	85708433	-0.873766	0.382245	0.593629	FALSE	FALSE
11071	ENSG00000107371	EXOSC3	9	p13.2	37766978	37801437	-0.873875	0.382186	0.593629	FALSE	FALSE
11072	ENSG00000188676	IDO2	8	p11.21	39934614	40016391	-0.874069	0.382081	0.593599	FALSE	FALSE
11073	ENSG00000137601	NEK1	4	q33	169392857	169612629	-0.874349	0.381928	0.593418	FALSE	FALSE
11074	ENSG00000120156	TEK	9	p21.2	27109141	27230175	-0.874525	0.381833	0.593326	FALSE	FALSE
11075	ENSG00000156345	CDK20	9	q22.1	87966441	87974753	-0.87472	0.381727	0.593242	FALSE	FALSE
11076	ENSG00000176715	ACSF3	16	q24.3	89088375	89164121	-0.87472	0.381726	0.593242	FALSE	FALSE
11077	ENSG00000150636	CCDC102B	18	q22.1	68715209	69055189	-0.874991	0.381579	0.593242	FALSE	FALSE
11078	ENSG00000130595	TNNT3	11	p15.5	1919562	1938706	-0.875263	0.381431	0.593095	FALSE	FALSE
11079	ENSG00000118162	KPTN	19	q13.32	47475144	47484268	-0.875437	0.381336	0.593061	FALSE	FALSE
11080	ENSG00000159176	CSRP1	1	q32.1	201483530	201509456	-0.87548	0.381313	0.593061	FALSE	FALSE
11081	ENSG00000104823	ECH1	19	q13.2	38815422	38832005	-0.875495	0.381304	0.593061	FALSE	FALSE
11082	ENSG00000144535	DIS3L2	2	q37.1	231961245	232344350	-0.875612	0.381241	0.593061	FALSE	FALSE
11083	ENSG00000018236	CNTN1	12	q12	40692442	41072418	-0.875726	0.381179	0.593061	FALSE	FALSE
11084	ENSG00000167646	DNAAF3	19	q13.42	55158661	55166722	-0.875773	0.381154	0.593061	FALSE	FALSE
11085	ENSG00000251246	AL691442.1	1	q21.3	155063748	155086807	-0.876	0.38103	0.593061	FALSE	FALSE
11086	ENSG00000115085	ZAP70	2	q11.2	97713560	97739862	-0.876028	0.381015	0.593061	FALSE	FALSE
11087	ENSG00000125954	CHURC1-FNTB	14	q23.3	64914485	65061803	-0.876239	0.3809	0.593061	FALSE	FALSE
11088	ENSG00000106952	TNFSF8	9	q33.1	114893343	114930595	-0.876769	0.380612	0.592723	FALSE	FALSE
11089	ENSG00000132646	PCNA	20	p12.3	5114953	5126626	-0.877556	0.380185	0.592283	FALSE	FALSE
11090	ENSG00000106123	EPHB6	7	q34	142855061	142871094	-0.878145	0.379865	0.592006	FALSE	FALSE
11091	ENSG00000132122	SPATA6	1	p33	48295372	48472208	-0.878313	0.379774	0.59198	FALSE	FALSE
11092	ENSG00000122882	ECD	10	q22.2	73130155	73169055	-0.878332	0.379763	0.59198	FALSE	FALSE
11093	ENSG00000109061	MYH1	17	p13.1	10492307	10518543	-0.879551	0.379102	0.591328	FALSE	FALSE
11094	ENSG00000169413	RNASE6	14	q11.2	20781051	20782467	-0.880097	0.378807	0.591092	FALSE	FALSE
11095	ENSG00000076555	ACACB	12	q24.11	109116595	109268226	-0.880142	0.378782	0.591092	FALSE	FALSE
11096	ENSG00000112280	COL9A1	6	q13	70215061	70303083	-0.88021	0.378746	0.591092	FALSE	FALSE
11097	ENSG00000102575	ACP5	19	p13.2	11574660	11579008	-0.880316	0.378688	0.591092	FALSE	FALSE
11098	ENSG00000204965	PCDHA5	5	q31.3	140821604	141012344	-0.880932	0.378355	0.590724	FALSE	FALSE
11099	ENSG00000122574	WIPF3	7	p14.3	29806486	29917066	-0.881643	0.37797	0.590486	FALSE	FALSE
11100	ENSG00000135218	CD36	7	q21.11	80369575	80679277	-0.882075	0.377736	0.590208	FALSE	FALSE
11101	ENSG00000166402	TUB	11	p15.4	8019244	8106112	-0.882535	0.377488	0.589876	FALSE	FALSE
11102	ENSG00000184486	POU3F2	6	q16.1	98834592	98839470	-0.883032	0.377219	0.589569	FALSE	FALSE
11103	ENSG00000145782	ATG12	5	q22.3	115828200	115841858	-0.883384	0.377029	0.589441	FALSE	FALSE
11104	ENSG00000267706	AC020922.1	19	q13.42	55352301	55359516	-0.884004	0.376694	0.589029	FALSE	FALSE
11105	ENSG00000180264	ADGRD2	9	q33.3	124451425	124478589	-0.884236	0.376569	0.588925	FALSE	FALSE
11106	ENSG00000261832	AC138894.1	16	p12.1	28456371	28492098	-0.884657	0.376342	0.58876	FALSE	FALSE
11107	ENSG00000010610	CD4	12	p13.31	6786858	6820808	-0.884667	0.376336	0.58876	FALSE	FALSE
11108	ENSG00000070190	DAPP1	4	q23	99816833	99870154	-0.884785	0.376272	0.58876	FALSE	FALSE
11109	ENSG00000095059	DHPS	19	p13.13	12675717	12681902	-0.88492	0.3762	0.588706	FALSE	FALSE
11110	ENSG00000224982	TMEM233	12	q24.23	119593459	119643066	-0.885015	0.376149	0.588683	FALSE	FALSE
11111	ENSG00000003987	MTMR7	8	p22	17298030	17413528	-0.885191	0.376054	0.588668	FALSE	FALSE
11112	ENSG00000164938	TP53INP1	8	q22.1	94925972	94949411	-0.88557	0.375849	0.588495	FALSE	FALSE
11113	ENSG00000262543	SMIM28	6	q24.1	138377905	138383075	-0.886133	0.375546	0.588239	FALSE	FALSE
11114	ENSG00000132164	SLC6A11	3	p25.3	10816200	10940733	-0.886425	0.375388	0.588171	FALSE	FALSE
11115	ENSG00000178175	ZNF366	5	q13.2	72442652	72507727	-0.886527	0.375334	0.588171	FALSE	FALSE
11116	ENSG00000164951	PDP1	8	q22.1	93857807	93926066	-0.886698	0.375242	0.588106	FALSE	FALSE
11117	ENSG00000204352	C9orf129	9	q22.31	93318199	93346414	-0.886778	0.375198	0.588106	FALSE	FALSE
11118	ENSG00000157211	CDCP2	1	p32.3	54132968	54153770	-0.887096	0.375027	0.587939	FALSE	FALSE
11119	ENSG00000150783	TEX12	11	q23.1	112167372	112172559	-0.887167	0.374989	0.587935	FALSE	FALSE
11120	ENSG00000164122	ASB5	4	q34.2	176213673	176277571	-0.887487	0.374817	0.587834	FALSE	FALSE
11121	ENSG00000008283	CYB561	17	q23.3	63432304	63446378	-0.887749	0.374676	0.587754	FALSE	FALSE
11122	ENSG00000146858	ZC3HAV1L	7	q34	139025706	139036029	-0.88816	0.374455	0.587604	FALSE	FALSE
11123	ENSG00000163701	IL17RE	3	p25.3	9902612	9916402	-0.888402	0.374324	0.587474	FALSE	FALSE
11124	ENSG00000166557	TMED3	15	q25.1	79311062	79427432	-0.889901	0.373519	0.586501	FALSE	FALSE
11125	ENSG00000156026	MCU	10	q22.1	72692131	72887694	-0.889927	0.373505	0.586501	FALSE	FALSE
11126	ENSG00000083520	DIS3	13	q21.33	72752169	72782096	-0.890581	0.373154	0.586231	FALSE	FALSE
11127	ENSG00000162607	USP1	1	p31.3	62436297	62451804	-0.890729	0.373074	0.586168	FALSE	FALSE
11128	ENSG00000144460	NYAP2	2	q36.3	225399710	225654018	-0.890938	0.372962	0.586048	FALSE	FALSE
11129	ENSG00000148688	RPP30	10	q23.31	90871716	90908553	-0.891461	0.372682	0.585663	FALSE	FALSE
11130	ENSG00000126464	PRR12	19	q13.33	49591643	49626439	-0.89225	0.372259	0.585242	FALSE	FALSE
11131	ENSG00000036828	CASR	3	q13.33	122183683	122291629	-0.892445	0.372154	0.585242	FALSE	FALSE
11132	ENSG00000149488	TMC2	20	p13	2536607	2641784	-0.894021	0.371311	0.584518	FALSE	FALSE
11133	ENSG00000203812	HIST2H2AA3	1	q21.2	149842188	149842736	-0.895055	0.370758	0.584041	FALSE	FALSE
11134	ENSG00000069329	VPS35	16	q11.2	46656132	46689518	-0.895086	0.370741	0.584041	FALSE	FALSE
11135	ENSG00000143815	LBR	1	q42.12	225401502	225428925	-0.895967	0.370271	0.583498	FALSE	FALSE
11136	ENSG00000124496	TRERF1	6	p21.1	42224931	42452051	-0.896033	0.370235	0.583498	FALSE	FALSE
11137	ENSG00000158246	TENT5B	1	p36.11	27005020	27012836	-0.8962	0.370146	0.583413	FALSE	FALSE
11138	ENSG00000130307	USHBP1	19	p13.11	17249176	17282786	-0.896236	0.370127	0.583413	FALSE	FALSE
11139	ENSG00000183734	ASCL2	11	p15.5	2268495	2270952	-0.896329	0.370077	0.583413	FALSE	FALSE
11140	ENSG00000147724	FAM135B	8	q24.23	138130023	138496822	-0.897594	0.369402	0.582689	FALSE	FALSE
11141	ENSG00000188199	NUTM2B	10	q22.3	79703227	79714681	-0.897694	0.369349	0.582662	FALSE	FALSE
11142	ENSG00000108946	PRKAR1A	17	q24.2	68511780	68551319	-0.897868	0.369256	0.582572	FALSE	FALSE
11143	ENSG00000138759	FRAS1	4	q21.21	78057570	78544269	-0.898356	0.368996	0.582375	FALSE	FALSE
11144	ENSG00000111863	ADTRP	6	p24.1	11712054	11807046	-0.898519	0.368909	0.582304	FALSE	FALSE
11145	ENSG00000232070	TMEM253	14	q11.2	21098937	21103724	-0.898716	0.368804	0.582195	FALSE	FALSE
11146	ENSG00000127472	PLA2G5	1	p36.13	20028179	20091190	-0.898728	0.368797	0.582195	FALSE	FALSE
11147	ENSG00000114626	ABTB1	3	q21.3	127672935	127680920	-0.899	0.368653	0.582068	FALSE	FALSE
11148	ENSG00000120798	NR2C1	12	q22	95020229	95073703	-0.899376	0.368453	0.581808	FALSE	FALSE
11149	ENSG00000119943	PYROXD2	10	q24.2	98383565	98415184	-0.899397	0.368441	0.581808	FALSE	FALSE
11150	ENSG00000173905	GOLIM4	3	q26.2	168008677	168095975	-0.899641	0.368312	0.581698	FALSE	FALSE
11151	ENSG00000163497	FEV	2	q35	218981087	218985657	-0.899712	0.368273	0.581694	FALSE	FALSE
11152	ENSG00000126262	FFAR2	19	q13.12	35443907	35451767	-0.899827	0.368212	0.581653	FALSE	FALSE
11153	ENSG00000109536	FRG1	4	q35.2	189940788	189963204	-0.899933	0.368156	0.58162	FALSE	FALSE
11154	ENSG00000129214	SHBG	17	p13.1	7613946	7633383	-0.900058	0.368089	0.581571	FALSE	FALSE
11155	ENSG00000123095	BHLHE41	12	p12.1	26120026	26125127	-0.900915	0.367633	0.581019	FALSE	FALSE
11156	ENSG00000077147	TM9SF3	10	q24.1	96518109	96587452	-0.901408	0.367371	0.580773	FALSE	FALSE
11157	ENSG00000121892	PDS5A	4	p14	39822863	39977956	-0.901461	0.367343	0.580773	FALSE	FALSE
11158	ENSG00000180806	HOXC9	12	q13.13	53994895	54003337	-0.901683	0.367225	0.58071	FALSE	FALSE
11159	ENSG00000247596	TWF2	3	p21.2	52228610	52239260	-0.901746	0.367192	0.58071	FALSE	FALSE
11160	ENSG00000163995	ABLIM2	4	p16.1	7965310	8158832	-0.902088	0.36701	0.580594	FALSE	FALSE
11161	ENSG00000180304	OAZ2	15	q22.31	64687573	64703281	-0.903448	0.366288	0.579788	FALSE	FALSE
11162	ENSG00000219435	CATSPERZ	11	q13.1	64300391	64304770	-0.903457	0.366284	0.579788	FALSE	FALSE
11163	ENSG00000136574	GATA4	8	p23.1	11676959	11760002	-0.903698	0.366156	0.579691	FALSE	FALSE
11164	ENSG00000180697	C3orf22	3	q21.3	126526999	126558965	-0.903746	0.36613	0.579691	FALSE	FALSE
11165	ENSG00000170248	PDCD6IP	3	p22.3	33798352	33869707	-0.903932	0.366032	0.579606	FALSE	FALSE
11166	ENSG00000173702	MUC13	3	q21.2	124905442	124953819	-0.904071	0.365958	0.579586	FALSE	FALSE
11167	ENSG00000168685	IL7R	5	p13.2	35852695	35879603	-0.9043	0.365837	0.579521	FALSE	FALSE
11168	ENSG00000153012	LGI2	4	p15.2	24998847	25030879	-0.904365	0.365802	0.579521	FALSE	FALSE
11169	ENSG00000040608	RTN4R	22	q11.21	20241415	20283246	-0.904376	0.365796	0.579521	FALSE	FALSE
11170	ENSG00000147862	NFIB	9	p22.3	14081843	14398983	-0.904531	0.365714	0.579495	FALSE	FALSE
11171	ENSG00000167333	TRIM68	11	p15.4	4598672	4608259	-0.90458	0.365688	0.579495	FALSE	FALSE
11172	ENSG00000105849	TWISTNB	7	p21.1	19695462	19709087	-0.904924	0.365506	0.57939	FALSE	FALSE
11173	ENSG00000140284	SLC27A2	15	q21.2	50182196	50236395	-0.905019	0.365456	0.57939	FALSE	FALSE
11174	ENSG00000107779	BMPR1A	10	q23.2	86756601	86932838	-0.905344	0.365283	0.579261	FALSE	FALSE
11175	ENSG00000198901	PRC1	15	q26.1	90966038	90995629	-0.905395	0.365256	0.579261	FALSE	FALSE
11176	ENSG00000081386	ZNF510	9	q22.33	96755865	96778129	-0.905513	0.365194	0.579231	FALSE	FALSE
11177	ENSG00000134207	SYT6	1	p13.2	114089291	114153919	-0.905875	0.365002	0.579072	FALSE	FALSE
11178	ENSG00000163170	BOLA3	2	p13.1	74135398	74147994	-0.905938	0.364969	0.579072	FALSE	FALSE
11179	ENSG00000131355	ADGRE3	19	p13.12	14619117	14690027	-0.905957	0.364958	0.579072	FALSE	FALSE
11180	ENSG00000166866	MYO1A	12	q13.3	57028517	57051198	-0.905996	0.364938	0.579072	FALSE	FALSE
11181	ENSG00000170836	PPM1D	17	q23.2	60600183	60666280	-0.906092	0.364887	0.579072	FALSE	FALSE
11182	ENSG00000070182	SPTB	14	q23.3	64746283	64879907	-0.906726	0.364552	0.578767	FALSE	FALSE
11183	ENSG00000164309	CMYA5	5	q14.1	79689877	79800240	-0.906829	0.364497	0.578743	FALSE	FALSE
11184	ENSG00000187416	LHFPL3	7	q22.2	104328656	104907232	-0.907517	0.364133	0.578277	FALSE	FALSE
11185	ENSG00000043514	TRIT1	1	p34.2	39838110	39883511	-0.907821	0.363973	0.57809	FALSE	FALSE
11186	ENSG00000086288	NME8	7	p14.1	37848597	37900401	-0.908013	0.363871	0.578029	FALSE	FALSE
11187	ENSG00000100101	Z83844.1	22	q13.1	37686414	37726503	-0.908201	0.363772	0.577928	FALSE	FALSE
11188	ENSG00000167658	EEF2	19	p13.3	3976056	3985469	-0.908585	0.363569	0.577715	FALSE	FALSE
11189	ENSG00000074054	CLASP1	2	q14.3	121337776	121649587	-0.909184	0.363253	0.577271	FALSE	FALSE
11190	ENSG00000100024	UPB1	22	q11.23	24494107	24528390	-0.90938	0.36315	0.577271	FALSE	FALSE
11191	ENSG00000122852	SFTPA1	10	q22.3	79610939	79615455	-0.909729	0.362965	0.57715	FALSE	FALSE
11192	ENSG00000106789	CORO2A	9	q22.33	98120975	98192640	-0.909803	0.362926	0.577144	FALSE	FALSE
11193	ENSG00000150967	ABCB9	12	q24.31	122920951	122981649	-0.909872	0.36289	0.577142	FALSE	FALSE
11194	ENSG00000141101	NOB1	16	q22.1	69741867	69754940	-0.909944	0.362852	0.577138	FALSE	FALSE
11195	ENSG00000124490	CRISP2	6	p12.3	49692358	49713590	-0.910747	0.362429	0.576689	FALSE	FALSE
11196	ENSG00000165996	HACD1	10	p12.33	17589032	17617377	-0.910821	0.36239	0.576683	FALSE	FALSE
11197	ENSG00000175567	UCP2	11	q13.4	73974667	73983307	-0.910893	0.362352	0.576679	FALSE	FALSE
11198	ENSG00000111897	SERINC1	6	q22.31	122443354	122471822	-0.910915	0.36234	0.576679	FALSE	FALSE
11199	ENSG00000170340	B3GNT2	2	p15	62196113	62224731	-0.911238	0.36217	0.576506	FALSE	FALSE
11200	ENSG00000091137	SLC26A4	7	q22.3	107660635	107717809	-0.911253	0.362162	0.576506	FALSE	FALSE
11201	ENSG00000255245	FXYD6-FXYD2	11	q23.3	117820163	117876667	-0.911397	0.362086	0.576506	FALSE	FALSE
11202	ENSG00000090054	SPTLC1	9	q22.31	92000087	92115384	-0.912082	0.361725	0.576242	FALSE	FALSE
11203	ENSG00000152932	RAB3C	5	q11.2	58582221	58859394	-0.912816	0.361339	0.575962	FALSE	FALSE
11204	ENSG00000144524	COPS7B	2	q37.1	231781671	231809254	-0.912889	0.361301	0.575962	FALSE	FALSE
11205	ENSG00000212122	TSSK1B	5	q22.2	113432554	113435031	-0.913344	0.361061	0.575688	FALSE	FALSE
11206	ENSG00000163633	C4orf36	4	q21.3	86876205	86892422	-0.914118	0.360655	0.575319	FALSE	FALSE
11207	ENSG00000164398	ACSL6	5	q31.1	131949973	132012243	-0.914357	0.360529	0.575231	FALSE	FALSE
11208	ENSG00000069764	PLA2G10	16	p13.12	14672545	14694669	-0.914698	0.36035	0.575058	FALSE	FALSE
11209	ENSG00000123983	ACSL3	2	q36.1	222860934	222944639	-0.915135	0.360121	0.574804	FALSE	FALSE
11210	ENSG00000164647	STEAP1	7	q21.13	90154375	90164829	-0.915226	0.360073	0.574786	FALSE	FALSE
11211	ENSG00000128607	KLHDC10	7	q32.2	130070510	130135720	-0.915242	0.360064	0.574786	FALSE	FALSE
11212	ENSG00000135597	REPS1	6	q24.1	138903493	138988261	-0.915284	0.360042	0.574786	FALSE	FALSE
11213	ENSG00000100003	SEC14L2	22	q12.2	30396857	30425317	-0.915435	0.359963	0.574786	FALSE	FALSE
11214	ENSG00000138622	HCN4	15	q24.1	73319859	73369264	-0.915738	0.359804	0.574786	FALSE	FALSE
11215	ENSG00000155313	USP25	21	q21.1	15730025	15880069	-0.916055	0.359638	0.574649	FALSE	FALSE
11216	ENSG00000188603	CLN3	16	p12.1	28474111	28495575	-0.916306	0.359507	0.57451	FALSE	FALSE
11217	ENSG00000133107	TRPC4	13	q13.3	37636636	37870425	-0.916595	0.359355	0.574421	FALSE	FALSE
11218	ENSG00000115504	EHBP1	2	p15	62673851	63046487	-0.916602	0.359351	0.574421	FALSE	FALSE
11219	ENSG00000099377	HSD3B7	16	p11.2	30985207	30989152	-0.917034	0.359125	0.574277	FALSE	FALSE
11220	ENSG00000010072	SPRTN	1	q42.2	231337104	231355023	-0.917103	0.359088	0.574277	FALSE	FALSE
11221	ENSG00000155438	NIFK	2	q14.3	121726945	121736923	-0.917909	0.358667	0.573881	FALSE	FALSE
11222	ENSG00000076003	MCM6	2	q21.3	135839626	135876426	-0.918214	0.358507	0.573681	FALSE	FALSE
11223	ENSG00000096746	HNRNPH3	10	q21.3	68331174	68343191	-0.918303	0.35846	0.573662	FALSE	FALSE
11224	ENSG00000104679	R3HCC1	8	p21.3	23270120	23296279	-0.918394	0.358413	0.573642	FALSE	FALSE
11225	ENSG00000272897	AL109827.1	20	q11.22	35632340	35674544	-0.918573	0.358319	0.573549	FALSE	FALSE
11226	ENSG00000163040	CCDC74A	2	q21.1	131527675	131533666	-0.918839	0.35818	0.573382	FALSE	FALSE
11227	ENSG00000131473	ACLY	17	q21.2	41866908	41930542	-0.919172	0.358006	0.573215	FALSE	FALSE
11228	ENSG00000093010	COMT	22	q11.21	19941607	19969975	-0.919267	0.357956	0.573191	FALSE	FALSE
11229	ENSG00000117595	IRF6	1	q32.2	209785623	209806175	-0.919278	0.35795	0.573191	FALSE	FALSE
11230	ENSG00000135002	RFK	9	q21.13	76385517	76394517	-0.919391	0.357891	0.573191	FALSE	FALSE
11231	ENSG00000198467	TPM2	9	p13.3	35681992	35690121	-0.919499	0.357835	0.573168	FALSE	FALSE
11232	ENSG00000106733	NMRK1	9	q21.13	75060573	75088217	-0.92014	0.357499	0.572796	FALSE	FALSE
11233	ENSG00000171772	SYCE1	10	q26.3	133553901	133569835	-0.920286	0.357424	0.572731	FALSE	FALSE
11234	ENSG00000119203	CPSF3	2	p25.1	9423568	9473101	-0.920943	0.35708	0.572403	FALSE	FALSE
11235	ENSG00000187486	KCNJ11	11	p15.1	17385859	17389331	-0.921327	0.356879	0.572139	FALSE	FALSE
11236	ENSG00000136636	KCTD3	1	q41	215567392	215621807	-0.922141	0.356455	0.571682	FALSE	FALSE
11237	ENSG00000137563	GGH	8	q12.3	63015079	63039171	-0.922195	0.356427	0.571682	FALSE	FALSE
11238	ENSG00000243725	TTC4	1	p32.3	54715822	54742657	-0.923388	0.355805	0.571032	FALSE	FALSE
11239	ENSG00000162366	PDZK1IP1	1	p33	47183593	47191044	-0.923551	0.35572	0.57102	FALSE	FALSE
11240	ENSG00000171291	ZNF439	19	p13.2	11848726	11883750	-0.924537	0.355207	0.570471	FALSE	FALSE
11241	ENSG00000134874	DZIP1	13	q32.1	95578202	95644703	-0.925197	0.354863	0.570079	FALSE	FALSE
11242	ENSG00000183807	FAM162B	6	q22.1	116752197	116765723	-0.925263	0.354829	0.570079	FALSE	FALSE
11243	ENSG00000172322	CLEC12A	12	p13.31	9951316	9995694	-0.925988	0.354452	0.56953	FALSE	FALSE
11244	ENSG00000128656	CHN1	2	q31.1	174799363	175005369	-0.926135	0.354376	0.569463	FALSE	FALSE
11245	ENSG00000149809	TM7SF2	11	q13.1	65111845	65116384	-0.926168	0.354359	0.569463	FALSE	FALSE
11246	ENSG00000169371	SNUPN	15	q24.2	75598083	75626469	-0.92624	0.354321	0.569463	FALSE	FALSE
11247	ENSG00000100196	KDELR3	22	q13.1	38468062	38483447	-0.92661	0.354129	0.569372	FALSE	FALSE
11248	ENSG00000104818	CGB2	19	q13.33	49031912	49033238	-0.927034	0.353909	0.56916	FALSE	FALSE
11249	ENSG00000117614	SYF2	1	p36.11	25222679	25232502	-0.92718	0.353833	0.569093	FALSE	FALSE
11250	ENSG00000137225	CAPN11	6	p21.1	44158811	44184402	-0.927911	0.353454	0.568651	FALSE	FALSE
11251	ENSG00000250120	PCDHA10	5	q31.3	140855883	141012344	-0.928302	0.353251	0.568492	FALSE	FALSE
11252	ENSG00000196705	ZNF431	19	p12	21142024	21196053	-0.928388	0.353206	0.568476	FALSE	FALSE
11253	ENSG00000111348	ARHGDIB	12	p12.3	14942017	14961728	-0.928498	0.353149	0.56844	FALSE	FALSE
11254	ENSG00000163785	RYK	3	q22.2	134065303	134250744	-0.928833	0.352976	0.568273	FALSE	FALSE
11255	ENSG00000175073	VCPIP1	8	q13.1	66628487	66667217	-0.92884	0.352972	0.568273	FALSE	FALSE
11256	ENSG00000131931	THAP1	8	p11.21	42836674	42843325	-0.929145	0.352814	0.56818	FALSE	FALSE
11257	ENSG00000254788	CKLF-CMTM1	16	q21	66552587	66579135	-0.929247	0.352761	0.568164	FALSE	FALSE
11258	ENSG00000111335	OAS2	12	q24.13	112978395	113011723	-0.929717	0.352517	0.567904	FALSE	FALSE
11259	ENSG00000170260	ZNF212	7	q36.1	149239651	149255609	-0.929887	0.35243	0.56784	FALSE	FALSE
11260	ENSG00000138075	ABCG5	2	p21	43812472	43838865	-0.929936	0.352404	0.56784	FALSE	FALSE
11261	ENSG00000185721	DRG1	22	q12.2	31399523	31530634	-0.930089	0.352325	0.567783	FALSE	FALSE
11262	ENSG00000137747	TMPRSS13	11	q23.3	117900643	117929459	-0.930314	0.352209	0.567651	FALSE	FALSE
11263	ENSG00000149403	GRIK4	11	q23.3	120511700	120988904	-0.930478	0.352124	0.567633	FALSE	FALSE
11264	ENSG00000136514	RTP4	3	q27.3	187368332	187372076	-0.930579	0.352072	0.567633	FALSE	FALSE
11265	ENSG00000180730	SHISA2	13	q12.13	26044597	26051031	-0.931267	0.351715	0.567359	FALSE	FALSE
11266	ENSG00000177673	TEX44	2	q37.1	231592901	231594283	-0.932156	0.351256	0.566989	FALSE	FALSE
11267	ENSG00000188305	PEAK3	19	p13.3	2274622	2282176	-0.932358	0.351151	0.566952	FALSE	FALSE
11268	ENSG00000157766	ACAN	15	q26.1	88803442	88875354	-0.932461	0.351098	0.566952	FALSE	FALSE
11269	ENSG00000108405	P2RX1	17	p13.2	3896592	3916500	-0.932528	0.351064	0.566952	FALSE	FALSE
11270	ENSG00000141429	GALNT1	18	q12.2	35581117	35711834	-0.932597	0.351028	0.566952	FALSE	FALSE
11271	ENSG00000141424	SLC39A6	18	q12.2	36108532	36129385	-0.933086	0.350776	0.56663	FALSE	FALSE
11272	ENSG00000178386	ZNF223	19	q13.31	44051367	44067991	-0.933132	0.350752	0.56663	FALSE	FALSE
11273	ENSG00000196208	GREB1	2	p25.1	11482341	11642788	-0.933636	0.350492	0.566389	FALSE	FALSE
11274	ENSG00000182348	ZNF804B	7	q21.13	88759368	89337057	-0.93388	0.350366	0.566273	FALSE	FALSE
11275	ENSG00000128340	RAC2	22	q13.1	37225261	37244448	-0.9341	0.350252	0.56617	FALSE	FALSE
11276	ENSG00000153767	GTF2E1	3	q13.33	120742637	120783069	-0.934349	0.350124	0.566018	FALSE	FALSE
11277	ENSG00000178222	RNF212	4	p16.3	1056250	1113562	-0.93438	0.350108	0.566018	FALSE	FALSE
11278	ENSG00000145248	SLC10A4	4	p11	48483343	48489196	-0.934614	0.349987	0.565909	FALSE	FALSE
11279	ENSG00000172458	IL17D	13	q12.11	20702127	20723098	-0.935365	0.3496	0.565507	FALSE	FALSE
11280	ENSG00000160446	ZDHHC12	9	q34.11	128720869	128724127	-0.935438	0.349562	0.565501	FALSE	FALSE
11281	ENSG00000104324	CPQ	8	q22.1	96645227	97149654	-0.935671	0.349443	0.565363	FALSE	FALSE
11282	ENSG00000144191	CNGA3	2	q11.2	98346155	98398601	-0.936466	0.349033	0.564924	FALSE	FALSE
11283	ENSG00000093217	XYLB	3	p22.2	38346760	38421348	-0.937031	0.348743	0.564677	FALSE	FALSE
11284	ENSG00000107625	DDX50	10	q22.1	68901278	68946847	-0.93707	0.348722	0.564677	FALSE	FALSE
11285	ENSG00000010318	PHF7	3	p21.1	52410657	52423641	-0.937373	0.348567	0.564671	FALSE	FALSE
11286	ENSG00000136122	BORA	13	q21.33	72727749	72756198	-0.937374	0.348566	0.564671	FALSE	FALSE
11287	ENSG00000121579	NAA50	3	q13.31	113716460	113746300	-0.937614	0.348443	0.564671	FALSE	FALSE
11288	ENSG00000075914	EXOSC7	3	p21.31	44975241	45036066	-0.937794	0.34835	0.564671	FALSE	FALSE
11289	ENSG00000164053	ATRIP	3	p21.31	48446710	48467645	-0.937816	0.348339	0.564671	FALSE	FALSE
11290	ENSG00000128185	DGCR6L	22	q11.21	20314276	20320080	-0.937955	0.348268	0.564671	FALSE	FALSE
11291	ENSG00000198353	HOXC4	12	q13.13	54016931	54056030	-0.939159	0.347649	0.563965	FALSE	FALSE
11292	ENSG00000004059	ARF5	7	q32.1	127588345	127591705	-0.939552	0.347447	0.563694	FALSE	FALSE
11293	ENSG00000235631	RNF148	7	q31.32	122701664	122702967	-0.939732	0.347355	0.563694	FALSE	FALSE
11294	ENSG00000100612	DHRS7	14	q23.1	60144120	60169856	-0.940059	0.347187	0.563564	FALSE	FALSE
11295	ENSG00000168118	RAB4A	1	q42.13	229271062	229305894	-0.940519	0.346951	0.563336	FALSE	FALSE
11296	ENSG00000258466	AL049779.1	14	q24.1	67659820	67690367	-0.940688	0.346865	0.563251	FALSE	FALSE
11297	ENSG00000187492	CDHR4	3	p21.31	49790732	49799835	-0.940694	0.346862	0.563251	FALSE	FALSE
11298	ENSG00000162738	VANGL2	1	q23.2	160400586	160428678	-0.940965	0.346723	0.563132	FALSE	FALSE
11299	ENSG00000135549	PKIB	6	q22.31	122471917	122726373	-0.941572	0.346412	0.562739	FALSE	FALSE
11300	ENSG00000165985	C1QL3	10	p13	16513743	16522005	-0.941764	0.346313	0.562635	FALSE	FALSE
11301	ENSG00000121413	ZSCAN18	19	q13.43	58083838	58118427	-0.941887	0.346251	0.562588	FALSE	FALSE
11302	ENSG00000167130	DOLPP1	9	q34.11	129081100	129090438	-0.942088	0.346147	0.562477	FALSE	FALSE
11303	ENSG00000109272	PF4V1	4	q13.3	73853189	73854155	-0.942614	0.345879	0.562319	FALSE	FALSE
11304	ENSG00000213563	C8orf82	8	q24.3	144525733	144529132	-0.944338	0.344997	0.561164	FALSE	FALSE
11305	ENSG00000090686	USP48	1	p36.12	21678298	21783606	-0.945114	0.344601	0.560575	FALSE	FALSE
11306	ENSG00000136156	ITM2B	13	q14.2	48232612	48270357	-0.945276	0.344518	0.560575	FALSE	FALSE
11307	ENSG00000145365	TIFA	4	q25	112274542	112285903	-0.945397	0.344456	0.560563	FALSE	FALSE
11308	ENSG00000159713	TPPP3	16	q22.1	67389809	67393535	-0.94573	0.344287	0.560398	FALSE	FALSE
11309	ENSG00000164332	UBLCP1	5	q33.3	159263081	159286040	-0.945769	0.344266	0.560398	FALSE	FALSE
11310	ENSG00000198835	GJC2	1	q42.13	228149852	228159826	-0.946243	0.344025	0.560083	FALSE	FALSE
11311	ENSG00000141570	CBX8	17	q25.3	79792132	79801683	-0.946772	0.343755	0.559756	FALSE	FALSE
11312	ENSG00000178462	TUBAL3	10	p15.1	5393098	5404830	-0.9468	0.343741	0.559756	FALSE	FALSE
11313	ENSG00000197885	NKIRAS1	3	p24.2	23891660	23946591	-0.946922	0.343679	0.559742	FALSE	FALSE
11314	ENSG00000113448	PDE4D	5	q12.1	58969038	60522120	-0.947832	0.343215	0.559175	FALSE	FALSE
11315	ENSG00000077063	CTTNBP2	7	q31.31	117710651	117874139	-0.947938	0.343161	0.559175	FALSE	FALSE
11316	ENSG00000128285	MCHR1	22	q13.2	40678750	40682814	-0.948086	0.343086	0.559166	FALSE	FALSE
11317	ENSG00000164114	MAP9	4	q32.1	155342658	155376970	-0.94854	0.342855	0.5589	FALSE	FALSE
11318	ENSG00000087302	RTRAF	14	q22.1	51989475	52010691	-0.948646	0.342801	0.558868	FALSE	FALSE
11319	ENSG00000135974	C2orf49	2	q12.2	105337359	105349211	-0.949705	0.342262	0.558268	FALSE	FALSE
11320	ENSG00000171804	WDR87	19	q13.13	37884823	37906677	-0.949843	0.342192	0.55821	FALSE	FALSE
11321	ENSG00000128536	CDHR3	7	q22.3	105876796	106033773	-0.95017	0.342026	0.558041	FALSE	FALSE
11322	ENSG00000078304	PPP2R5C	14	q32.31	101761798	101927989	-0.950263	0.341979	0.558028	FALSE	FALSE
11323	ENSG00000162441	LZIC	1	p36.22	9922113	9943407	-0.950706	0.341754	0.557716	FALSE	FALSE
11324	ENSG00000137218	FRS3	6	p21.1	41770176	41786542	-0.951324	0.34144	0.557427	FALSE	FALSE
11325	ENSG00000140718	FTO	16	q12.2	53701692	54158512	-0.951341	0.341431	0.557427	FALSE	FALSE
11326	ENSG00000260238	PMF1-BGLAP	1	q22	156212982	156243332	-0.95141	0.341396	0.557427	FALSE	FALSE
11327	ENSG00000058272	PPP1R12A	12	q21.31	79773563	79935460	-0.951504	0.341348	0.557427	FALSE	FALSE
11328	ENSG00000167617	CDC42EP5	19	q13.42	54465026	54473264	-0.951906	0.341145	0.557222	FALSE	FALSE
11329	ENSG00000196110	ZNF699	19	p13.2	9294275	9309838	-0.951976	0.341109	0.55722	FALSE	FALSE
11330	ENSG00000132676	DAP3	1	q22	155687960	155739010	-0.952807	0.340688	0.556698	FALSE	FALSE
11331	ENSG00000042980	ADAM28	8	p21.2	24294040	24359018	-0.952883	0.340649	0.556691	FALSE	FALSE
11332	ENSG00000152082	MZT2B	2	q21.1	130181737	130190729	-0.953802	0.340184	0.556073	FALSE	FALSE
11333	ENSG00000181449	SOX2	3	q26.33	181711924	181714436	-0.954451	0.339855	0.556059	FALSE	FALSE
11334	ENSG00000153975	ZUP1	6	q22.1	116635618	116668794	-0.954529	0.339816	0.556059	FALSE	FALSE
11335	ENSG00000136235	GPNMB	7	p15.3	23235967	23275108	-0.954651	0.339754	0.556059	FALSE	FALSE
11336	ENSG00000168594	ADAM29	4	q34.1	174829668	174978180	-0.954662	0.339749	0.556059	FALSE	FALSE
11337	ENSG00000162753	SLC9C2	1	q25.1	173500464	173603094	-0.954837	0.33966	0.556059	FALSE	FALSE
11338	ENSG00000138642	HERC6	4	q22.1	88378739	88443111	-0.955094	0.33953	0.556027	FALSE	FALSE
11339	ENSG00000123473	STIL	1	p33	47250139	47314147	-0.955199	0.339477	0.555996	FALSE	FALSE
11340	ENSG00000153933	DGKE	17	q22	56834099	56869567	-0.955511	0.33932	0.555876	FALSE	FALSE
11341	ENSG00000074590	NUAK1	12	q23.3	106063340	106140033	-0.95581	0.339168	0.555712	FALSE	FALSE
11342	ENSG00000135605	TEC	4	p11	48135783	48269864	-0.955928	0.339109	0.55567	FALSE	FALSE
11343	ENSG00000095585	BLNK	10	q24.1	96191702	96271587	-0.956063	0.339041	0.555614	FALSE	FALSE
11344	ENSG00000140090	SLC24A4	14	q32.12	92322581	92501483	-0.956092	0.339026	0.555614	FALSE	FALSE
11345	ENSG00000139324	TMTC3	12	q21.32	88142296	88199887	-0.956251	0.338945	0.555614	FALSE	FALSE
11346	ENSG00000181035	SLC25A42	19	p13.11	19063999	19112888	-0.956429	0.338855	0.555589	FALSE	FALSE
11347	ENSG00000213927	CCL27	9	p13.3	34661880	34664048	-0.956773	0.338682	0.55536	FALSE	FALSE
11348	ENSG00000213213	CCDC183	9	q34.3	136796350	136807741	-0.957706	0.338211	0.554754	FALSE	FALSE
11349	ENSG00000157168	NRG1	8	p12	31639386	32767959	-0.958168	0.337978	0.554595	FALSE	FALSE
11350	ENSG00000133067	LGR6	1	q32.1	202193901	202319781	-0.958184	0.33797	0.554595	FALSE	FALSE
11351	ENSG00000130638	ATXN10	22	q13.31	45671798	45845307	-0.95819	0.337967	0.554595	FALSE	FALSE
11352	ENSG00000133943	DGLUCY	14	q32.11	91060333	91225632	-0.958301	0.337911	0.554595	FALSE	FALSE
11353	ENSG00000177692	DNAJC28	21	q22.11	33485530	33491720	-0.958444	0.337839	0.554595	FALSE	FALSE
11354	ENSG00000180318	ALX1	12	q21.31	85280107	85301784	-0.958896	0.337611	0.554436	FALSE	FALSE
11355	ENSG00000166452	AKIP1	11	p15.4	8911139	8920084	-0.959148	0.337484	0.554286	FALSE	FALSE
11356	ENSG00000144395	CCDC150	2	q33.1	196639554	196763490	-0.959165	0.337475	0.554286	FALSE	FALSE
11357	ENSG00000154864	PIEZO2	18	p11.21	10666483	11148762	-0.960553	0.336777	0.553566	FALSE	FALSE
11358	ENSG00000077984	CST7	20	p11.21	24949230	24959928	-0.960598	0.336754	0.553566	FALSE	FALSE
11359	ENSG00000206538	VGLL3	3	p12.1	86876388	86991119	-0.961004	0.33655	0.553304	FALSE	FALSE
11360	ENSG00000127990	SGCE	7	q21.3	94524204	94656572	-0.961523	0.336289	0.552931	FALSE	FALSE
11361	ENSG00000065183	WDR3	1	p12	117929720	117966542	-0.961656	0.336223	0.552877	FALSE	FALSE
11362	ENSG00000100138	SNU13	22	q13.2	41673930	41690504	-0.961714	0.336193	0.552877	FALSE	FALSE
11363	ENSG00000258311	BLOC1S1-RDH5	12	q13.2	55716036	55724703	-0.962147	0.335976	0.552638	FALSE	FALSE
11364	ENSG00000132563	REEP2	5	q31.2	138439017	138446969	-0.962152	0.335973	0.552638	FALSE	FALSE
11365	ENSG00000262560	AC018512.1	15	q15.3	43772617	43799133	-0.962636	0.33573	0.552409	FALSE	FALSE
11366	ENSG00000146007	ZMAT2	5	q31.3	140698680	140706676	-0.962764	0.335666	0.552409	FALSE	FALSE
11367	ENSG00000129991	TNNI3	19	q13.42	55151767	55157773	-0.963067	0.335514	0.552266	FALSE	FALSE
11368	ENSG00000124570	SERPINB6	6	p25.2	2948159	2972165	-0.963179	0.335457	0.552229	FALSE	FALSE
11369	ENSG00000105617	LENG1	19	q13.42	54155161	54159882	-0.963188	0.335453	0.552229	FALSE	FALSE
11370	ENSG00000073711	PPP2R3A	3	q22.2	135965673	136147891	-0.96343	0.335332	0.552134	FALSE	FALSE
11371	ENSG00000184900	SUMO3	21	q22.3	44805617	44818779	-0.963751	0.335171	0.552018	FALSE	FALSE
11372	ENSG00000050344	NFE2L3	7	p15.2	26152240	26187125	-0.963945	0.335073	0.551929	FALSE	FALSE
11373	ENSG00000131370	SH3BP5	3	p25.1	15254853	15341368	-0.964278	0.334907	0.55176	FALSE	FALSE
11374	ENSG00000171951	SCG2	2	q36.1	223596940	223602503	-0.964547	0.334772	0.551712	FALSE	FALSE
11375	ENSG00000152583	SPARCL1	4	q22.1	87473335	87531061	-0.964898	0.334596	0.551639	FALSE	FALSE
11376	ENSG00000100324	TAB1	22	q13.1	39399741	39437060	-0.965194	0.334448	0.551453	FALSE	FALSE
11377	ENSG00000088451	TGDS	13	q32.1	94574051	94596257	-0.965434	0.334327	0.551366	FALSE	FALSE
11378	ENSG00000145817	YIPF5	5	q31.3	144158159	144170714	-0.965623	0.334233	0.551265	FALSE	FALSE
11379	ENSG00000197093	GAL3ST4	7	q22.1	100159244	100168750	-0.96576	0.334164	0.551208	FALSE	FALSE
11380	ENSG00000023041	ZDHHC6	10	q25.2	112424428	112446917	-0.966213	0.333937	0.550889	FALSE	FALSE
11381	ENSG00000100302	RASD2	22	q12.3	35540868	35554001	-0.967102	0.333493	0.550378	FALSE	FALSE
11382	ENSG00000037042	TUBG2	17	q21.2	42659305	42667006	-0.967451	0.333318	0.550256	FALSE	FALSE
11383	ENSG00000112038	OPRM1	6	q25.2	154010496	154246867	-0.967483	0.333303	0.550256	FALSE	FALSE
11384	ENSG00000128655	PDE11A	2	q31.2	177623252	178072755	-0.967619	0.333235	0.550228	FALSE	FALSE
11385	ENSG00000146399	TAAR1	6	q23.2	132644984	132646003	-0.967954	0.333068	0.550064	FALSE	FALSE
11386	ENSG00000254536	AL360181.3	10	q26.3	133390834	133420495	-0.968655	0.332717	0.549651	FALSE	FALSE
11387	ENSG00000169919	GUSB	7	q11.21	65960684	65982314	-0.968968	0.332561	0.549505	FALSE	FALSE
11388	ENSG00000131096	PYY	17	q21.31	43952738	44004469	-0.969051	0.33252	0.549491	FALSE	FALSE
11389	ENSG00000196277	GRM7	3	p26.1	6770001	7741533	-0.969072	0.332509	0.549491	FALSE	FALSE
11390	ENSG00000148357	HMCN2	9	q34.11	130265882	130434123	-0.969421	0.332335	0.549352	FALSE	FALSE
11391	ENSG00000148735	PLEKHS1	10	q25.3	113751454	113783429	-0.969671	0.332211	0.549258	FALSE	FALSE
11392	ENSG00000145592	RPL37	5	p13.1	40825262	40835335	-0.969682	0.332205	0.549258	FALSE	FALSE
11393	ENSG00000140854	KATNB1	16	q21	57735730	57757250	-0.969947	0.332073	0.549168	FALSE	FALSE
11394	ENSG00000011405	PIK3C2A	11	p15.1	17077730	17207983	-0.970542	0.331776	0.548872	FALSE	FALSE
11395	ENSG00000221883	ARIH2OS	3	p21.31	48917782	48919385	-0.970753	0.331671	0.548753	FALSE	FALSE
11396	ENSG00000125430	HS3ST3B1	17	p12	14301083	14349404	-0.971125	0.331486	0.548558	FALSE	FALSE
11397	ENSG00000182771	GRID1	10	q23.2	85599555	86366493	-0.971565	0.331267	0.548307	FALSE	FALSE
11398	ENSG00000188042	ARL4C	2	q37.1	234493041	234497053	-0.971601	0.331249	0.548307	FALSE	FALSE
11399	ENSG00000114062	UBE3A	15	q11.2	25333728	25439056	-0.972325	0.330889	0.547791	FALSE	FALSE
11400	ENSG00000127445	PIN1	19	p13.2	9835257	9849682	-0.972343	0.33088	0.547791	FALSE	FALSE
11401	ENSG00000205981	DNAJC19	3	q26.33	180983709	180989774	-0.972902	0.330602	0.547537	FALSE	FALSE
11402	ENSG00000112837	TBX18	6	q14.3	84687351	84764519	-0.973316	0.330396	0.547252	FALSE	FALSE
11403	ENSG00000166965	RCCD1	15	q26.1	90954870	90963125	-0.973349	0.33038	0.547252	FALSE	FALSE
11404	ENSG00000179673	RPRML	17	q21.32	46978156	46979248	-0.973445	0.330332	0.547252	FALSE	FALSE
11405	ENSG00000196584	XRCC2	7	q36.1	152644779	152676165	-0.973516	0.330297	0.547252	FALSE	FALSE
11406	ENSG00000053501	USE1	19	p13.11	17215346	17219829	-0.974043	0.330035	0.546931	FALSE	FALSE
11407	ENSG00000136010	ALDH1L2	12	q23.3	105019784	105084577	-0.974416	0.32985	0.546735	FALSE	FALSE
11408	ENSG00000066084	DIP2B	12	q13.12	50504985	50748667	-0.974585	0.329766	0.54665	FALSE	FALSE
11409	ENSG00000136933	RABEPK	9	q33.3	125200542	125234158	-0.974842	0.329639	0.546495	FALSE	FALSE
11410	ENSG00000113583	C5orf15	5	q31.1	133955502	133968787	-0.974981	0.32957	0.546436	FALSE	FALSE
11411	ENSG00000105711	SCN1B	19	q13.11	35030466	35040449	-0.974983	0.329569	0.546436	FALSE	FALSE
11412	ENSG00000145632	PLK2	5	q11.2	58453982	58460260	-0.9751	0.329511	0.546436	FALSE	FALSE
11413	ENSG00000077092	RARB	3	p24.2	25174332	25597932	-0.975542	0.329292	0.546196	FALSE	FALSE
11414	ENSG00000139826	ABHD13	13	q33.3	108218379	108234255	-0.975693	0.329216	0.546127	FALSE	FALSE
11415	ENSG00000174808	BTC	4	q13.3	74744759	74794686	-0.975812	0.329158	0.546109	FALSE	FALSE
11416	ENSG00000132622	HSPA12B	20	p13	3732667	3753111	-0.976218	0.328956	0.546027	FALSE	FALSE
11417	ENSG00000152240	HAUS1	18	q21.1	46104332	46128333	-0.976457	0.328838	0.545941	FALSE	FALSE
11418	ENSG00000132872	SYT4	18	q12.3	43267878	43277650	-0.976854	0.328641	0.545834	FALSE	FALSE
11419	ENSG00000117650	NEK2	1	q32.3	211658657	211675630	-0.977299	0.328421	0.545552	FALSE	FALSE
11420	ENSG00000183324	REC114	15	q24.1	73443158	73560014	-0.977303	0.328419	0.545552	FALSE	FALSE
11421	ENSG00000075239	ACAT1	11	q22.3	108121516	108147776	-0.977674	0.328236	0.545492	FALSE	FALSE
11422	ENSG00000111716	LDHB	12	p12.1	21635342	21757857	-0.978281	0.327935	0.54505	FALSE	FALSE
11423	ENSG00000164904	ALDH7A1	5	q23.2	126531200	126595418	-0.979972	0.3271	0.544104	FALSE	FALSE
11424	ENSG00000213030	CGB8	19	q13.33	49047638	49049106	-0.980379	0.326899	0.543825	FALSE	FALSE
11425	ENSG00000147679	UTP23	8	q24.11	116766503	116849463	-0.980425	0.326877	0.543825	FALSE	FALSE
11426	ENSG00000077616	NAALAD2	11	q14.3	90131515	90192894	-0.980489	0.326845	0.543825	FALSE	FALSE
11427	ENSG00000163110	PDLIM5	4	q22.3	94451857	94668227	-0.981127	0.32653	0.543652	FALSE	FALSE
11428	ENSG00000003249	DBNDD1	16	q24.3	90004865	90020128	-0.981203	0.326492	0.543645	FALSE	FALSE
11429	ENSG00000163617	CCDC191	3	q13.31	113964137	114056613	-0.981223	0.326483	0.543645	FALSE	FALSE
11430	ENSG00000197016	ZNF470	19	q13.43	56567511	56588911	-0.982242	0.32598	0.543013	FALSE	FALSE
11431	ENSG00000166181	API5	11	p12	43311963	43344529	-0.982419	0.325893	0.542924	FALSE	FALSE
11432	ENSG00000012223	LTF	3	p21.31	46435645	46485234	-0.983054	0.325581	0.542513	FALSE	FALSE
11433	ENSG00000173535	TNFRSF10C	8	p21.3	23102590	23117437	-0.983062	0.325577	0.542513	FALSE	FALSE
11434	ENSG00000136709	WDR33	2	q14.3	127701022	127811187	-0.984059	0.325087	0.5418	FALSE	FALSE
11435	ENSG00000169903	TM4SF4	3	q25.1	149473974	149503281	-0.984139	0.325047	0.54179	FALSE	FALSE
11436	ENSG00000116141	MARK1	1	q41	220528183	220664461	-0.984201	0.325016	0.54179	FALSE	FALSE
11437	ENSG00000141052	MYOCD	17	p12	12665890	12768949	-0.984513	0.324864	0.541649	FALSE	FALSE
11438	ENSG00000107938	EDRF1	10	q26.2	125719515	125764143	-0.984513	0.324863	0.541649	FALSE	FALSE
11439	ENSG00000163508	EOMES	3	p24.1	27715949	27722711	-0.985279	0.324487	0.541186	FALSE	FALSE
11440	ENSG00000169181	GSG1L	16	p12.1	27787535	28063509	-0.985774	0.324244	0.541001	FALSE	FALSE
11441	ENSG00000103227	LMF1	16	p13.3	853634	981318	-0.986002	0.324132	0.54087	FALSE	FALSE
11442	ENSG00000269547	AC011455.2	19	q13.2	38915404	38949855	-0.986021	0.324123	0.54087	FALSE	FALSE
11443	ENSG00000269026	AC003006.1	19	q13.43	57682045	57753575	-0.986265	0.324003	0.540855	FALSE	FALSE
11444	ENSG00000177669	MBOAT4	8	p12	30131824	30144686	-0.98647	0.323902	0.540762	FALSE	FALSE
11445	ENSG00000184924	PTRHD1	2	p23.3	24789734	24793382	-0.986766	0.323758	0.54062	FALSE	FALSE
11446	ENSG00000175832	ETV4	17	q21.31	43527844	43579620	-0.987114	0.323587	0.5404	FALSE	FALSE
11447	ENSG00000133935	ERG28	14	q24.3	75649791	75661189	-0.987169	0.32356	0.5404	FALSE	FALSE
11448	ENSG00000108528	SLC25A11	17	p13.2	4937130	4940251	-0.987571	0.323363	0.540301	FALSE	FALSE
11449	ENSG00000104897	SF3A2	19	p13.3	2236504	2248679	-0.988748	0.322787	0.539602	FALSE	FALSE
11450	ENSG00000116459	ATP5PB	1	p13.2	111448864	111462773	-0.988849	0.322737	0.539587	FALSE	FALSE
11451	ENSG00000240021	TEX35	1	q25.2	178513077	178548602	-0.989065	0.322632	0.539478	FALSE	FALSE
11452	ENSG00000213967	ZNF726	19	p12	23914876	23945159	-0.989401	0.322467	0.53941	FALSE	FALSE
11453	ENSG00000196455	PIK3R4	3	q22.1	130678935	130746829	-0.989524	0.322407	0.53941	FALSE	FALSE
11454	ENSG00000143947	RPS27A	2	p16.1	55231903	55235853	-0.989938	0.322204	0.539246	FALSE	FALSE
11455	ENSG00000268133	AC003002.1	19	q13.43	57363566	57398584	-0.990212	0.322071	0.539077	FALSE	FALSE
11456	ENSG00000099284	H2AFY2	10	q22.1	70052796	70112280	-0.991014	0.321679	0.538697	FALSE	FALSE
11457	ENSG00000072818	ACAP1	17	p13.1	7336529	7351478	-0.99133	0.321525	0.538549	FALSE	FALSE
11458	ENSG00000218823	PAPOLB	7	p22.1	4857733	4861994	-0.991389	0.321496	0.538549	FALSE	FALSE
11459	ENSG00000162076	FLYWCH2	16	p13.3	2883186	2899382	-0.991398	0.321491	0.538549	FALSE	FALSE
11460	ENSG00000149308	NPAT	11	q22.3	108157215	108222642	-0.991792	0.321299	0.538501	FALSE	FALSE
11461	ENSG00000121101	TEX14	17	q22	58556678	58692055	-0.992292	0.321055	0.538203	FALSE	FALSE
11462	ENSG00000187553	CYP26C1	10	q23.33	93060808	93069536	-0.992319	0.321042	0.538203	FALSE	FALSE
11463	ENSG00000205544	TMEM256	17	p13.1	7402975	7404137	-0.992369	0.321017	0.538203	FALSE	FALSE
11464	ENSG00000125531	FNDC11	20	q13.33	63547891	63556708	-0.992868	0.320775	0.537953	FALSE	FALSE
11465	ENSG00000163273	NPPC	2	q37.1	231921820	231926403	-0.993064	0.320679	0.537847	FALSE	FALSE
11466	ENSG00000146540	C7orf50	7	p22.3	996986	1138260	-0.993133	0.320645	0.537846	FALSE	FALSE
11467	ENSG00000068097	HEATR6	17	q23.1	60043194	60078931	-0.993439	0.320496	0.537761	FALSE	FALSE
11468	ENSG00000124134	KCNS1	20	q13.12	45092310	45101112	-0.993543	0.320445	0.537731	FALSE	FALSE
11469	ENSG00000196189	SEMA4A	1	q22	156147366	156177752	-0.99421	0.320121	0.537407	FALSE	FALSE
11470	ENSG00000113212	PCDHB7	5	q31.3	141172619	141176383	-0.994319	0.320067	0.537407	FALSE	FALSE
11471	ENSG00000174669	SLC29A2	11	q13.2	66362521	66372214	-0.994467	0.319995	0.537361	FALSE	FALSE
11472	ENSG00000095485	CWF19L1	10	q24.31	100232298	100267680	-0.995105	0.319685	0.536951	FALSE	FALSE
11473	ENSG00000110876	SELPLG	12	q24.11	108622277	108633959	-0.995223	0.319628	0.536909	FALSE	FALSE
11474	ENSG00000175202	HIGD2B	15	q24.1	72675782	72686149	-0.995424	0.31953	0.536803	FALSE	FALSE
11475	ENSG00000132692	BCAN	1	q23.1	156641390	156659532	-0.995551	0.319468	0.536803	FALSE	FALSE
11476	ENSG00000197889	MEIG1	10	p13	14959439	14988050	-0.995694	0.319399	0.5368	FALSE	FALSE
11477	ENSG00000256618	MTRNR2L1	17	p11.2	22523111	22524663	-0.995696	0.319398	0.5368	FALSE	FALSE
11478	ENSG00000144730	IL17RD	3	p14.3	57089982	57170306	-0.996282	0.319113	0.53654	FALSE	FALSE
11479	ENSG00000170631	ZNF16	8	q24.3	144930358	144950888	-0.996667	0.318926	0.536281	FALSE	FALSE
11480	ENSG00000142233	NTN5	19	q13.33	48661407	48673081	-0.996872	0.318827	0.536168	FALSE	FALSE
11481	ENSG00000181350	LRRC75A	17	p11.2	16441577	16492153	-0.997321	0.318609	0.535857	FALSE	FALSE
11482	ENSG00000162409	PRKAA2	1	p32.2	56645322	56715335	-0.997371	0.318584	0.535857	FALSE	FALSE
11483	ENSG00000161970	RPL26	17	p13.1	8377516	8383250	-0.997498	0.318523	0.535822	FALSE	FALSE
11484	ENSG00000185129	PURA	5	q31.3	140107777	140125619	-0.997624	0.318462	0.535775	FALSE	FALSE
11485	ENSG00000152348	ATG10	5	q14.1	81972025	82276857	-0.997951	0.318303	0.535629	FALSE	FALSE
11486	ENSG00000112651	MRPL2	6	p21.1	43054029	43059806	-0.997969	0.318295	0.535629	FALSE	FALSE
11487	ENSG00000168078	PBK	8	p21.1	27809620	27838095	-0.998257	0.318155	0.535589	FALSE	FALSE
11488	ENSG00000100764	PSMC1	14	q32.11	90256495	90275429	-0.99922	0.317688	0.535023	FALSE	FALSE
11489	ENSG00000165898	ISCA2	14	q24.3	74493720	74497106	-0.999261	0.317668	0.535023	FALSE	FALSE
11490	ENSG00000186377	CYP4X1	1	p33	47023568	47050751	-0.999286	0.317656	0.535023	FALSE	FALSE
11491	ENSG00000137764	MAP2K5	15	q23	67542709	67807123	-0.999835	0.31739	0.534741	FALSE	FALSE
11492	ENSG00000104915	STX10	19	p13.13	13144058	13150383	-1.00006	0.317279	0.53465	FALSE	FALSE
11493	ENSG00000075035	WSCD2	12	q23.3	108129471	108250537	-1.00024	0.317193	0.534574	FALSE	FALSE
11494	ENSG00000185652	NTF3	12	p13.31	5432112	5521536	-1.00026	0.317184	0.534574	FALSE	FALSE
11495	ENSG00000161277	THAP8	19	q13.12	36034985	36054762	-1.00032	0.317158	0.534574	FALSE	FALSE
11496	ENSG00000130035	GALNT8	12	p13.32	4720341	4851927	-1.00035	0.317143	0.534574	FALSE	FALSE
11497	ENSG00000155099	PIP4P2	8	q21.3	90993796	91041064	-1.00056	0.317039	0.534574	FALSE	FALSE
11498	ENSG00000111860	CEP85L	6	q22.31	118460772	118710075	-1.00059	0.317026	0.534574	FALSE	FALSE
11499	ENSG00000179397	CATSPERE	1	q44	244454377	244641177	-1.00061	0.317014	0.534574	FALSE	FALSE
11500	ENSG00000125611	CHCHD5	2	q14.1	112584240	112589275	-1.00131	0.316678	0.534145	FALSE	FALSE
11501	ENSG00000166788	SAAL1	11	p15.1	18069935	18106091	-1.00133	0.316665	0.534145	FALSE	FALSE
11502	ENSG00000152092	ASTN1	1	q25.2	176857302	177164973	-1.00151	0.316579	0.534089	FALSE	FALSE
11503	ENSG00000140463	BBS4	15	q24.1	72686179	72738476	-1.00176	0.316458	0.533994	FALSE	FALSE
11504	ENSG00000118156	ZNF541	19	q13.33	47520685	47555856	-1.00202	0.316333	0.533893	FALSE	FALSE
11505	ENSG00000140848	CPNE2	16	q13	57092537	57148367	-1.00226	0.316219	0.533756	FALSE	FALSE
11506	ENSG00000132004	FBXW9	19	p13.13	12688053	12696643	-1.00239	0.316154	0.533701	FALSE	FALSE
11507	ENSG00000262730	AC104581.2	17	p13.1	7925931	7930622	-1.00301	0.315855	0.533362	FALSE	FALSE
11508	ENSG00000090581	GNPTG	16	p13.3	1351923	1364113	-1.0049	0.314944	0.532042	FALSE	FALSE
11509	ENSG00000188375	H3F3C	12	p11.21	31791185	31792241	-1.00533	0.314736	0.5318	FALSE	FALSE
11510	ENSG00000170185	USP38	4	q31.21	143184917	143223830	-1.00579	0.314519	0.531653	FALSE	FALSE
11511	ENSG00000171840	NINJ2	12	p13.33	564296	663779	-1.0058	0.314513	0.531653	FALSE	FALSE
11512	ENSG00000154027	AK5	1	p31.1	77282051	77559969	-1.00628	0.314283	0.531528	FALSE	FALSE
11513	ENSG00000143590	EFNA3	1	q21.3	155078872	155087538	-1.00628	0.314281	0.531528	FALSE	FALSE
11514	ENSG00000104941	RSPH6A	19	q13.32	45795710	45815319	-1.00693	0.313969	0.531108	FALSE	FALSE
11515	ENSG00000105374	NKG7	19	q13.41	51371606	51372715	-1.00702	0.313924	0.531086	FALSE	FALSE
11516	ENSG00000196466	ZNF799	19	p13.2	12390016	12401271	-1.00714	0.313867	0.531045	FALSE	FALSE
11517	ENSG00000094975	SUCO	1	q24.3	172532349	172611833	-1.00751	0.313692	0.530859	FALSE	FALSE
11518	ENSG00000176273	SLC35G1	10	q23.33	93893973	93956062	-1.00794	0.313484	0.530628	FALSE	FALSE
11519	ENSG00000141642	ELAC1	18	q21.2	50967991	50988121	-1.00795	0.313478	0.530628	FALSE	FALSE
11520	ENSG00000167771	RCOR2	11	q13.1	63911221	63916844	-1.00798	0.313464	0.530628	FALSE	FALSE
11521	ENSG00000188807	TMEM201	1	p36.22	9588922	9614873	-1.00887	0.313037	0.530243	FALSE	FALSE
11522	ENSG00000133466	C1QTNF6	22	q12.3	37180167	37199385	-1.00896	0.312994	0.530225	FALSE	FALSE
11523	ENSG00000198894	CIPC	14	q24.3	77098097	77117287	-1.00916	0.312898	0.530172	FALSE	FALSE
11524	ENSG00000147533	GOLGA7	8	p11.21	41490396	41510980	-1.0092	0.312877	0.530172	FALSE	FALSE
11525	ENSG00000138593	SECISBP2L	15	q21.1	48988476	49046563	-1.00929	0.312837	0.530172	FALSE	FALSE
11526	ENSG00000074582	BCS1L	2	q35	218658764	218663443	-1.00935	0.312808	0.530172	FALSE	FALSE
11527	ENSG00000169282	KCNAB1	3	q25.31	156037701	156539138	-1.00948	0.312744	0.530131	FALSE	FALSE
11528	ENSG00000176358	TAC4	17	q21.33	49838309	49848017	-1.01076	0.312132	0.529203	FALSE	FALSE
11529	ENSG00000138375	SMARCAL1	2	q35	216412414	216483053	-1.01078	0.312121	0.529203	FALSE	FALSE
11530	ENSG00000159208	CIART	1	q21.2	150282543	150287093	-1.01141	0.311818	0.528834	FALSE	FALSE
11531	ENSG00000162885	B3GALNT2	1	q42.3	235449923	235504481	-1.0127	0.311203	0.528394	FALSE	FALSE
11532	ENSG00000160182	TFF1	21	q22.3	42362282	42366594	-1.01291	0.311104	0.528389	FALSE	FALSE
11533	ENSG00000112584	FAM120B	6	q27	170290703	170407065	-1.01293	0.311096	0.528389	FALSE	FALSE
11534	ENSG00000187630	DHRS4L2	14	q11.2	23969874	24006408	-1.01296	0.311081	0.528389	FALSE	FALSE
11535	ENSG00000064489	BORCS8-MEF2B	19	p13.11	19145567	19192158	-1.01344	0.31085	0.528123	FALSE	FALSE
11536	ENSG00000205744	DENND1C	19	p13.3	6467207	6482557	-1.01368	0.310737	0.527985	FALSE	FALSE
11537	ENSG00000152465	NMT2	10	p13	15102584	15168693	-1.01371	0.31072	0.527985	FALSE	FALSE
11538	ENSG00000003137	CYP26B1	2	p13.2	72129238	72148038	-1.01387	0.310644	0.527936	FALSE	FALSE
11539	ENSG00000165730	STOX1	10	q22.1	68827541	68895432	-1.01447	0.310357	0.527503	FALSE	FALSE
11540	ENSG00000165118	C9orf64	9	q21.32	83938311	83956986	-1.01508	0.310066	0.527222	FALSE	FALSE
11541	ENSG00000179097	HTR1F	3	p11.1	87990696	87993835	-1.01515	0.310035	0.527222	FALSE	FALSE
11542	ENSG00000100938	GMPR2	14	q12	24232422	24239242	-1.01527	0.309979	0.52719	FALSE	FALSE
11543	ENSG00000234438	KBTBD13	15	q22.31	65076816	65079939	-1.01536	0.309936	0.527171	FALSE	FALSE
11544	ENSG00000136944	LMX1B	9	q33.3	126614443	126701032	-1.0154	0.309916	0.527171	FALSE	FALSE
11545	ENSG00000204347	BTBD17	17	q25.1	74356416	74361946	-1.01552	0.309856	0.527144	FALSE	FALSE
11546	ENSG00000134121	CHL1	3	p26.3	196596	409417	-1.0156	0.309822	0.527144	FALSE	FALSE
11547	ENSG00000114757	PEX5L	3	q26.33	179794958	180037053	-1.01595	0.309656	0.526968	FALSE	FALSE
11548	ENSG00000153006	SREK1IP1	5	q12.3	64718144	64768685	-1.016	0.309628	0.526968	FALSE	FALSE
11549	ENSG00000198874	TYW1	7	q11.21	66995173	67239519	-1.01634	0.309466	0.526809	FALSE	FALSE
11550	ENSG00000107796	ACTA2	10	q23.31	88935074	88991339	-1.01666	0.309316	0.526663	FALSE	FALSE
11551	ENSG00000116147	TNR	1	q25.1	175315194	175743770	-1.01667	0.309313	0.526663	FALSE	FALSE
11552	ENSG00000154839	SKA1	18	q21.1	50374995	50394173	-1.01788	0.308735	0.52627	FALSE	FALSE
11553	ENSG00000164287	CDC20B	5	q11.2	55112995	55173175	-1.01827	0.308547	0.52614	FALSE	FALSE
11554	ENSG00000111199	TRPV4	12	q24.11	109783085	109833401	-1.01836	0.308507	0.52614	FALSE	FALSE
11555	ENSG00000169733	RFNG	17	q25.3	82047902	82051831	-1.01842	0.308477	0.52614	FALSE	FALSE
11556	ENSG00000154639	CXADR	21	q21.1	17512382	17593579	-1.01852	0.308432	0.52614	FALSE	FALSE
11557	ENSG00000121797	CCRL2	3	p21.31	46407163	46412997	-1.01859	0.308396	0.52614	FALSE	FALSE
11558	ENSG00000022277	RTF2	20	q13.31	56468585	56519449	-1.01865	0.308371	0.52614	FALSE	FALSE
11559	ENSG00000153574	RPIA	2	p11.2	88691644	88750935	-1.01876	0.308318	0.52614	FALSE	FALSE
11560	ENSG00000118655	DCLRE1B	1	p13.2	113905141	113914086	-1.01896	0.30822	0.52614	FALSE	FALSE
11561	ENSG00000183161	FANCF	11	p14.3	22622890	22625841	-1.01944	0.307994	0.525889	FALSE	FALSE
11562	ENSG00000146674	IGFBP3	7	p12.3	45912245	45921874	-1.0201	0.307679	0.525406	FALSE	FALSE
11563	ENSG00000204913	LRRC3C	17	q21.1	39941474	39944747	-1.02016	0.30765	0.525406	FALSE	FALSE
11564	ENSG00000108381	ASPA	17	p13.2	3472374	3503419	-1.02034	0.307568	0.525325	FALSE	FALSE
11565	ENSG00000151388	ADAMTS12	5	p13.2	33523535	33892192	-1.02056	0.307462	0.525229	FALSE	FALSE
11566	ENSG00000184647	PRSS55	8	p23.1	10525546	10554166	-1.02133	0.307097	0.524794	FALSE	FALSE
11567	ENSG00000196683	TOMM7	7	p15.3	22812628	22822852	-1.02157	0.306984	0.524711	FALSE	FALSE
11568	ENSG00000111652	COPS7A	12	p13.31	6723741	6731875	-1.02203	0.306766	0.524461	FALSE	FALSE
11569	ENSG00000104722	NEFM	8	p21.2	24913012	24919098	-1.02229	0.306642	0.524389	FALSE	FALSE
11570	ENSG00000060140	STYK1	12	p13.2	10618939	10674318	-1.02265	0.306471	0.524163	FALSE	FALSE
11571	ENSG00000184992	BRI3BP	12	q24.31	124993700	125031231	-1.02356	0.306042	0.523593	FALSE	FALSE
11572	ENSG00000105492	SIGLEC6	19	q13.41	51519525	51531856	-1.0237	0.305977	0.523593	FALSE	FALSE
11573	ENSG00000128886	ELL3	15	q15.3	43772600	43777543	-1.02391	0.305878	0.523587	FALSE	FALSE
11574	ENSG00000215186	GOLGA6B	15	q24.1	72654738	72666394	-1.02391	0.305876	0.523587	FALSE	FALSE
11575	ENSG00000175344	CHRNA7	15	q13.3	31923438	32173018	-1.02414	0.305771	0.523512	FALSE	FALSE
11576	ENSG00000101126	ADNP	20	q13.13	50888916	50931421	-1.02415	0.305766	0.523512	FALSE	FALSE
11577	ENSG00000172789	HOXC5	12	q13.13	54032853	54035358	-1.0246	0.305551	0.523299	FALSE	FALSE
11578	ENSG00000186777	ZNF732	4	p16.3	270675	305321	-1.02542	0.305165	0.522833	FALSE	FALSE
11579	ENSG00000055813	CCDC85A	2	p16.1	56184123	56386173	-1.02548	0.305139	0.522833	FALSE	FALSE
11580	ENSG00000084733	RAB10	2	p23.3	26034107	26137454	-1.02574	0.305014	0.522818	FALSE	FALSE
11581	ENSG00000154358	OBSCN	1	q42.13	228208130	228378874	-1.0258	0.304984	0.522818	FALSE	FALSE
11582	ENSG00000183011	NAA38	17	p13.1	7856685	7885238	-1.02603	0.304877	0.522761	FALSE	FALSE
11583	ENSG00000132702	HAPLN2	1	q23.1	156619294	156625725	-1.02689	0.304474	0.522166	FALSE	FALSE
11584	ENSG00000176383	B3GNT4	12	q24.31	122203543	122208952	-1.02709	0.304377	0.522108	FALSE	FALSE
11585	ENSG00000154016	GRAP	17	p11.2	19020673	19047637	-1.02765	0.304113	0.521818	FALSE	FALSE
11586	ENSG00000125398	SOX9	17	q24.3	72121020	72126420	-1.02788	0.304006	0.52169	FALSE	FALSE
11587	ENSG00000139278	GLIPR1	12	q21.2	75480680	75503853	-1.02789	0.303999	0.52169	FALSE	FALSE
11588	ENSG00000196405	EVL	14	q32.2	99971449	100144236	-1.02791	0.303993	0.52169	FALSE	FALSE
11589	ENSG00000163050	COQ8A	1	q42.13	226897536	226987545	-1.0284	0.303763	0.521547	FALSE	FALSE
11590	ENSG00000136891	TEX10	9	q31.1	100302077	100352939	-1.02905	0.303456	0.521182	FALSE	FALSE
11591	ENSG00000198028	ZNF560	19	p13.2	9466507	9498607	-1.02914	0.303412	0.521182	FALSE	FALSE
11592	ENSG00000157510	AFAP1L1	5	q32	149271871	149341802	-1.02921	0.303381	0.521182	FALSE	FALSE
11593	ENSG00000176208	ATAD5	17	q11.2	30831970	30895869	-1.02968	0.303162	0.520952	FALSE	FALSE
11594	ENSG00000106852	LHX6	9	q33.2	122202577	122229626	-1.03018	0.302926	0.520655	FALSE	FALSE
11595	ENSG00000114204	SERPINI2	3	q26.1	167441789	167479004	-1.03073	0.302667	0.520319	FALSE	FALSE
11596	ENSG00000076826	CAMSAP3	19	p13.2	7595902	7618304	-1.03117	0.302461	0.520074	FALSE	FALSE
11597	ENSG00000111269	CREBL2	12	p13.1	12611827	12645108	-1.03128	0.302411	0.520074	FALSE	FALSE
11598	ENSG00000131951	LRRC9	14	q23.1	59919713	60063559	-1.03141	0.302347	0.520041	FALSE	FALSE
11599	ENSG00000169105	CHST14	15	q15.1	40470998	40474571	-1.03157	0.302272	0.520022	FALSE	FALSE
11600	ENSG00000181634	TNFSF15	9	q32	114784635	114806126	-1.0317	0.302215	0.519978	FALSE	FALSE
11601	ENSG00000143315	PIGM	1	q23.2	160024953	160031991	-1.03256	0.301809	0.519498	FALSE	FALSE
11602	ENSG00000175287	PHYHD1	9	q34.11	128920895	128942041	-1.0329	0.301649	0.519332	FALSE	FALSE
11603	ENSG00000178460	MCMDC2	8	q13.1	66870749	66922048	-1.03397	0.301152	0.518585	FALSE	FALSE
11604	ENSG00000154175	ABI3BP	3	q12.2	100749156	100993515	-1.03412	0.301079	0.518515	FALSE	FALSE
11605	ENSG00000171246	NPTX1	17	q25.3	80467148	80477843	-1.0347	0.300811	0.518107	FALSE	FALSE
11606	ENSG00000131142	CCL25	19	p13.2	8052767	8062650	-1.03487	0.300728	0.518018	FALSE	FALSE
11607	ENSG00000159685	CHCHD6	3	q21.3	126704220	126960406	-1.03497	0.300685	0.518018	FALSE	FALSE
11608	ENSG00000187045	TMPRSS6	22	q12.3	37065436	37109713	-1.03517	0.300591	0.518018	FALSE	FALSE
11609	ENSG00000229474	PATL2	15	q21.1	44665732	44711316	-1.03523	0.30056	0.518018	FALSE	FALSE
11610	ENSG00000101019	UQCC1	20	q11.22	35302566	35412141	-1.0353	0.30053	0.518018	FALSE	FALSE
11611	ENSG00000148677	ANKRD1	10	q23.31	90912096	90921276	-1.03581	0.300289	0.517807	FALSE	FALSE
11612	ENSG00000175387	SMAD2	18	q21.1	47808957	47931146	-1.03626	0.300081	0.517667	FALSE	FALSE
11613	ENSG00000104938	CLEC4M	19	p13.2	7763149	7769605	-1.03741	0.299546	0.517016	FALSE	FALSE
11614	ENSG00000213463	SYNJ2BP	14	q24.2	70366496	70417061	-1.03745	0.299527	0.517016	FALSE	FALSE
11615	ENSG00000250479	CHCHD10	22	q11.23	23765834	23768443	-1.03753	0.299487	0.517016	FALSE	FALSE
11616	ENSG00000259024	TVP23C-CDRT4	17	p12	15436021	15563561	-1.03806	0.299244	0.516657	FALSE	FALSE
11617	ENSG00000186409	CCDC30	1	p34.2	42463330	42654664	-1.03825	0.299155	0.516558	FALSE	FALSE
11618	ENSG00000136643	RPS6KC1	1	q32.3	213051233	213274773	-1.03888	0.298859	0.516212	FALSE	FALSE
11619	ENSG00000167194	C16orf92	16	p11.2	30023334	30027736	-1.0393	0.298667	0.515988	FALSE	FALSE
11620	ENSG00000138615	CILP	15	q22.31	65194758	65211488	-1.03931	0.29866	0.515988	FALSE	FALSE
11621	ENSG00000180919	OR56B4	11	p15.4	6107684	6108835	-1.03988	0.298394	0.515734	FALSE	FALSE
11622	ENSG00000142687	KIAA0319L	1	p34.3	35433490	35557950	-1.04001	0.298333	0.515683	FALSE	FALSE
11623	ENSG00000086504	MRPL28	16	p13.3	366969	371289	-1.04062	0.298054	0.515255	FALSE	FALSE
11624	ENSG00000167769	ACER1	19	p13.3	6306142	6333629	-1.04076	0.297987	0.515193	FALSE	FALSE
11625	ENSG00000101331	CCM2L	20	q11.21	32010450	32032180	-1.04081	0.297965	0.515193	FALSE	FALSE
11626	ENSG00000105705	SUGP1	19	p13.11	19276018	19320844	-1.04089	0.297929	0.515193	FALSE	FALSE
11627	ENSG00000166347	CYB5A	18	q22.3	74250847	74292016	-1.04289	0.296997	0.514134	FALSE	FALSE
11628	ENSG00000265817	FSBP	8	q22.1	94372170	94436952	-1.04291	0.296991	0.514134	FALSE	FALSE
11629	ENSG00000069018	TRPC7	5	q31.1	136213320	136365545	-1.04403	0.296471	0.513603	FALSE	FALSE
11630	ENSG00000169508	GPR183	13	q32.3	99294530	99307405	-1.04504	0.296005	0.512958	FALSE	FALSE
11631	ENSG00000184185	KCNJ12	17	p11.2	21376197	21419872	-1.04509	0.29598	0.512958	FALSE	FALSE
11632	ENSG00000188130	MAPK12	22	q13.33	50245450	50261825	-1.04511	0.295971	0.512958	FALSE	FALSE
11633	ENSG00000184047	DIABLO	12	q24.31	122207663	122226568	-1.04526	0.295904	0.512951	FALSE	FALSE
11634	ENSG00000073734	ABCB11	2	q31.1	168915498	169031324	-1.04615	0.295491	0.512394	FALSE	FALSE
11635	ENSG00000131375	CAPN7	3	p25.1	15206152	15252918	-1.04634	0.295404	0.512296	FALSE	FALSE
11636	ENSG00000189375	TBC1D28	17	p11.2	18635006	18661950	-1.04665	0.295263	0.512159	FALSE	FALSE
11637	ENSG00000105607	GCDH	19	p13.13	12891026	12914207	-1.04689	0.295153	0.512077	FALSE	FALSE
11638	ENSG00000185681	MORN5	9	q33.2	122159908	122200088	-1.04844	0.294438	0.511378	FALSE	FALSE
11639	ENSG00000111261	MANSC1	12	p13.2	12326056	12350541	-1.04853	0.294396	0.511361	FALSE	FALSE
11640	ENSG00000159374	M1AP	2	p13.1	74557883	74648338	-1.04867	0.294331	0.511356	FALSE	FALSE
11641	ENSG00000186628	FSD2	15	q25.2	82755362	82806070	-1.04883	0.294256	0.511334	FALSE	FALSE
11642	ENSG00000113522	RAD50	5	q31.1	132556019	132646344	-1.04898	0.294189	0.511273	FALSE	FALSE
11643	ENSG00000104983	CCDC61	19	q13.32	45995461	46021318	-1.049	0.294179	0.511273	FALSE	FALSE
11644	ENSG00000105819	PMPCB	7	q22.1	103297422	103329511	-1.04906	0.29415	0.511273	FALSE	FALSE
11645	ENSG00000105926	MPP6	7	p15.3	24573268	24694193	-1.04906	0.29415	0.511273	FALSE	FALSE
11646	ENSG00000164304	CAGE1	6	p24.3	7326656	7389743	-1.0494	0.293996	0.511262	FALSE	FALSE
11647	ENSG00000167699	GLOD4	17	p13.3	757097	783390	-1.04942	0.293983	0.511262	FALSE	FALSE
11648	ENSG00000137463	MGARP	4	q31.1	139266163	139280338	-1.04971	0.29385	0.511116	FALSE	FALSE
11649	ENSG00000183654	MARCH11	5	p15.1	16067139	16180762	-1.04991	0.293762	0.511017	FALSE	FALSE
11650	ENSG00000086475	SEPHS1	10	p13	13317424	13348298	-1.05012	0.293662	0.511017	FALSE	FALSE
11651	ENSG00000114541	FRMD4B	3	p14.1	69169990	69542583	-1.05042	0.293525	0.510938	FALSE	FALSE
11652	ENSG00000204954	C12orf73	12	q23.3	103950202	103965708	-1.05055	0.293465	0.510935	FALSE	FALSE
11653	ENSG00000134242	PTPN22	1	p13.2	113813811	113871759	-1.05068	0.293404	0.510884	FALSE	FALSE
11654	ENSG00000203724	C1orf53	1	q31.3	197902647	197907367	-1.05081	0.293347	0.510838	FALSE	FALSE
11655	ENSG00000163406	SLC15A2	3	q13.33	121894089	121944102	-1.05088	0.293314	0.510838	FALSE	FALSE
11656	ENSG00000103150	MLYCD	16	q23.3	83899126	83927026	-1.05103	0.293245	0.510838	FALSE	FALSE
11657	ENSG00000214013	GANC	15	q15.1	42273233	42356935	-1.05165	0.292959	0.510597	FALSE	FALSE
11658	ENSG00000160183	TMPRSS3	21	q22.3	42371837	42396846	-1.05185	0.292867	0.510492	FALSE	FALSE
11659	ENSG00000168918	INPP5D	2	q37.1	233059967	233207903	-1.05254	0.292551	0.510158	FALSE	FALSE
11660	ENSG00000006634	DBF4	7	q21.12	87876216	87909541	-1.05301	0.292336	0.509946	FALSE	FALSE
11661	ENSG00000181322	NME9	3	q22.3	138261437	138329886	-1.05323	0.292235	0.509833	FALSE	FALSE
11662	ENSG00000165752	STK32C	10	q26.3	132207492	132331847	-1.05352	0.292101	0.509698	FALSE	FALSE
11663	ENSG00000168658	VWA3B	2	q11.2	98087116	98313299	-1.05374	0.292003	0.509636	FALSE	FALSE
11664	ENSG00000137133	HINT2	9	p13.3	35812960	35815354	-1.05384	0.291957	0.509636	FALSE	FALSE
11665	ENSG00000090104	RGS1	1	q31.2	192575727	192580031	-1.05422	0.291783	0.509415	FALSE	FALSE
11666	ENSG00000188352	FOCAD	9	p21.3	20658309	20995955	-1.05438	0.291708	0.509393	FALSE	FALSE
11667	ENSG00000007038	PRSS21	16	p13.3	2817180	2826304	-1.05518	0.291341	0.508888	FALSE	FALSE
11668	ENSG00000176490	DIRAS1	19	p13.3	2714567	2721418	-1.05525	0.291313	0.508888	FALSE	FALSE
11669	ENSG00000124237	C20orf85	20	q13.32	58150904	58161150	-1.05535	0.291266	0.508888	FALSE	FALSE
11670	ENSG00000196932	TMEM26	10	q21.2	61406643	61453450	-1.05549	0.291202	0.508888	FALSE	FALSE
11671	ENSG00000117362	APH1A	1	q21.2	150265399	150269580	-1.05618	0.290885	0.508497	FALSE	FALSE
11672	ENSG00000141646	SMAD4	18	q21.2	51028394	51085045	-1.05656	0.290712	0.50825	FALSE	FALSE
11673	ENSG00000104953	TLE6	19	p13.3	2977446	2995184	-1.05721	0.290418	0.507898	FALSE	FALSE
11674	ENSG00000204186	ZDBF2	2	q33.3	206274663	206314438	-1.05722	0.290413	0.507898	FALSE	FALSE
11675	ENSG00000167635	ZNF146	19	q13.12	36214602	36238774	-1.05728	0.290384	0.507898	FALSE	FALSE
11676	ENSG00000170903	MSANTD4	11	q22.3	105995623	106022403	-1.05751	0.290278	0.507817	FALSE	FALSE
11677	ENSG00000173638	SLC19A1	21	q22.3	45493572	45544411	-1.05789	0.290106	0.507623	FALSE	FALSE
11678	ENSG00000135373	EHF	11	p13	34621093	34661057	-1.05858	0.28979	0.507168	FALSE	FALSE
11679	ENSG00000115526	CHST10	2	q11.2	100391860	100417656	-1.05884	0.289674	0.507029	FALSE	FALSE
11680	ENSG00000108602	ALDH3A1	17	p11.2	19737984	19748943	-1.05884	0.289672	0.507029	FALSE	FALSE
11681	ENSG00000142188	TMEM50B	21	q22.11	33432485	33480011	-1.05899	0.289604	0.507016	FALSE	FALSE
11682	ENSG00000205683	DPF3	14	q24.2	72619296	72894116	-1.05902	0.289591	0.507016	FALSE	FALSE
11683	ENSG00000109445	ZNF330	4	q31.21	141220887	141234697	-1.05947	0.289387	0.506744	FALSE	FALSE
11684	ENSG00000005471	ABCB4	7	q21.12	87401697	87480435	-1.05969	0.289288	0.506679	FALSE	FALSE
11685	ENSG00000215712	TMEM242	6	q25.3	157289386	157323601	-1.05996	0.289162	0.506568	FALSE	FALSE
11686	ENSG00000177398	UMODL1	21	q22.3	42062959	42143453	-1.06149	0.288469	0.505678	FALSE	FALSE
11687	ENSG00000120055	C10orf95	10	q24.32	102449837	102451543	-1.0617	0.288373	0.505563	FALSE	FALSE
11688	ENSG00000144406	UNC80	2	q34	209771993	209999300	-1.06178	0.288337	0.505554	FALSE	FALSE
11689	ENSG00000103024	NME3	16	p13.3	1770286	1771730	-1.06231	0.288095	0.505287	FALSE	FALSE
11690	ENSG00000154511	FAM69A	1	p22.1	92832737	92961522	-1.06231	0.288094	0.505287	FALSE	FALSE
11691	ENSG00000104325	DECR1	8	q21.3	90001405	90052092	-1.06237	0.288069	0.505287	FALSE	FALSE
11692	ENSG00000197757	HOXC6	12	q13.13	53990624	54030823	-1.06251	0.288006	0.505287	FALSE	FALSE
11693	ENSG00000152804	HHEX	10	q23.33	92689951	92695646	-1.06291	0.287822	0.505246	FALSE	FALSE
11694	ENSG00000154928	EPHB1	3	q22.2	134597801	135260467	-1.06292	0.28782	0.505246	FALSE	FALSE
11695	ENSG00000152818	UTRN	6	q24.2	144285701	144853034	-1.06303	0.287768	0.505246	FALSE	FALSE
11696	ENSG00000135632	SMYD5	2	p13.2	73214222	73227237	-1.06304	0.287763	0.505246	FALSE	FALSE
11697	ENSG00000267110	AC010327.1	19	q13.42	55154757	55160671	-1.06315	0.287713	0.505246	FALSE	FALSE
11698	ENSG00000225362	CT62	15	q23	71110244	71115500	-1.06326	0.287665	0.505246	FALSE	FALSE
11699	ENSG00000135905	DOCK10	2	q36.2	224765090	225042445	-1.06334	0.28763	0.505246	FALSE	FALSE
11700	ENSG00000131143	COX4I1	16	q24.1	85798633	85807044	-1.06387	0.287387	0.50497	FALSE	FALSE
11701	ENSG00000186010	NDUFA13	19	p13.11	19515736	19529054	-1.064	0.287327	0.504918	FALSE	FALSE
11702	ENSG00000104804	TULP2	19	q13.33	48880965	48898733	-1.06554	0.286633	0.503807	FALSE	FALSE
11703	ENSG00000183340	JRKL	11	q21	96389989	96507574	-1.06572	0.286549	0.503713	FALSE	FALSE
11704	ENSG00000120784	ZFP30	19	q13.12	37613749	37692337	-1.06633	0.286275	0.503502	FALSE	FALSE
11705	ENSG00000113805	CNTN3	3	p12.3	74262568	74521140	-1.06646	0.286215	0.50348	FALSE	FALSE
11706	ENSG00000115844	DLX2	2	q31.1	172099439	172102900	-1.06647	0.286211	0.50348	FALSE	FALSE
11707	ENSG00000169031	COL4A3	2	q36.3	227164565	227314792	-1.06688	0.286025	0.503387	FALSE	FALSE
11708	ENSG00000178502	KLHL11	17	q21.2	41853545	41865431	-1.06707	0.285941	0.503336	FALSE	FALSE
11709	ENSG00000111052	LIN7A	12	q21.31	80792520	80937925	-1.06721	0.285875	0.503285	FALSE	FALSE
11710	ENSG00000087495	PHACTR3	20	q13.32	59577509	59847711	-1.06754	0.285727	0.503184	FALSE	FALSE
11711	ENSG00000183439	TRIM61	4	q32.3	164954446	164977668	-1.06758	0.285711	0.503184	FALSE	FALSE
11712	ENSG00000213799	ZNF845	19	q13.42	53333746	53356906	-1.06765	0.285679	0.503184	FALSE	FALSE
11713	ENSG00000108551	RASD1	17	p11.2	17494437	17496395	-1.06777	0.285624	0.503168	FALSE	FALSE
11714	ENSG00000260230	FRRS1L	9	q31.3	109130293	109167295	-1.06812	0.285465	0.502942	FALSE	FALSE
11715	ENSG00000147586	MRPS28	8	q21.13	79918717	80030289	-1.06822	0.285423	0.502922	FALSE	FALSE
11716	ENSG00000021776	AQR	15	q14	34851782	34969839	-1.06842	0.285329	0.502811	FALSE	FALSE
11717	ENSG00000178467	P4HTM	3	p21.31	48989886	49007154	-1.06869	0.285209	0.50276	FALSE	FALSE
11718	ENSG00000066427	ATXN3	14	q32.12	92044496	92106625	-1.06918	0.284987	0.502424	FALSE	FALSE
11719	ENSG00000263809	AC135178.2	17	p13.1	8368638	8383187	-1.06941	0.284883	0.502349	FALSE	FALSE
11720	ENSG00000100565	LRRC74A	14	q24.3	76826372	76870302	-1.06959	0.284805	0.502319	FALSE	FALSE
11721	ENSG00000124795	DEK	6	p22.3	18223868	18264823	-1.06976	0.284725	0.502233	FALSE	FALSE
11722	ENSG00000120256	LRP11	6	q25.1	149818798	149864026	-1.07012	0.284565	0.502003	FALSE	FALSE
11723	ENSG00000171858	RPS21	20	q13.33	62387116	62388520	-1.07058	0.284357	0.501853	FALSE	FALSE
11724	ENSG00000204764	RANBP17	5	q35.1	170861870	171300015	-1.07093	0.284203	0.501635	FALSE	FALSE
11725	ENSG00000115839	RAB3GAP1	2	q21.3	135052265	135176394	-1.07117	0.284092	0.501635	FALSE	FALSE
11726	ENSG00000172262	ZNF131	5	p12	43065176	43192021	-1.07131	0.284031	0.501635	FALSE	FALSE
11727	ENSG00000111271	ACAD10	12	q24.12	111686056	111757107	-1.07155	0.283922	0.501572	FALSE	FALSE
11728	ENSG00000150628	SPATA4	4	q34.2	176184638	176195671	-1.07164	0.283882	0.501556	FALSE	FALSE
11729	ENSG00000185808	PIGP	21	q22.13	37059170	37073170	-1.07178	0.28382	0.501501	FALSE	FALSE
11730	ENSG00000024526	DEPDC1	1	p31.3	68474152	68497221	-1.07189	0.283771	0.501468	FALSE	FALSE
11731	ENSG00000136286	MYO1G	7	p13	44962662	44979098	-1.07195	0.283742	0.501468	FALSE	FALSE
11732	ENSG00000183117	CSMD1	8	p23.2	2935353	4994972	-1.07212	0.283668	0.501448	FALSE	FALSE
11733	ENSG00000176435	CLEC14A	14	q21.1	38254103	38256369	-1.07224	0.283613	0.501404	FALSE	FALSE
11734	ENSG00000100399	CHADL	22	q13.2	41229510	41240934	-1.07243	0.283527	0.501308	FALSE	FALSE
11735	ENSG00000074695	LMAN1	18	q21.32	59327823	59359962	-1.07249	0.2835	0.501308	FALSE	FALSE
11736	ENSG00000173320	STOX2	4	q35.1	183797692	184023526	-1.07274	0.283388	0.501223	FALSE	FALSE
11737	ENSG00000006837	CDKL3	5	q31.1	134286350	134371047	-1.07276	0.283381	0.501223	FALSE	FALSE
11738	ENSG00000099866	MADCAM1	19	p13.3	489176	505342	-1.07305	0.283247	0.501154	FALSE	FALSE
11739	ENSG00000136918	WDR38	9	q33.3	124853417	124857890	-1.0731	0.283224	0.501154	FALSE	FALSE
11740	ENSG00000164631	ZNF12	7	p22.1	6688433	6706923	-1.07321	0.283177	0.501154	FALSE	FALSE
11741	ENSG00000213079	SCAF8	6	q25.2	154733325	154834244	-1.07352	0.28304	0.50104	FALSE	FALSE
11742	ENSG00000184838	PRR16	5	q23.1	120464278	120687332	-1.07355	0.283025	0.50104	FALSE	FALSE
11743	ENSG00000160783	PMF1	1	q22	156212993	156240042	-1.07379	0.282918	0.50104	FALSE	FALSE
11744	ENSG00000004838	ZMYND10	3	p21.31	50341110	50346852	-1.07433	0.282675	0.500719	FALSE	FALSE
11745	ENSG00000144026	ZNF514	2	q11.1	95147330	95165413	-1.07447	0.282611	0.500661	FALSE	FALSE
11746	ENSG00000214700	C12orf71	12	p11.23	27081058	27082514	-1.07574	0.282044	0.499872	FALSE	FALSE
11747	ENSG00000156299	TIAM1	21	q22.11	31118416	31559977	-1.07597	0.281941	0.499797	FALSE	FALSE
11748	ENSG00000169607	CKAP2L	2	q14.1	112736607	112764677	-1.07662	0.28165	0.499498	FALSE	FALSE
11749	ENSG00000125827	TMX4	20	p12.3	7977348	8019829	-1.07667	0.281627	0.499498	FALSE	FALSE
11750	ENSG00000186118	TEX38	1	p33	46668855	46673594	-1.07678	0.281577	0.499477	FALSE	FALSE
11751	ENSG00000084693	AGBL5	2	p23.3	27042364	27070622	-1.07689	0.28153	0.499448	FALSE	FALSE
11752	ENSG00000138794	CASP6	4	q25	109688622	109703583	-1.07798	0.281041	0.498742	FALSE	FALSE
11753	ENSG00000167526	RPL13	16	q24.3	89560657	89566828	-1.07835	0.280876	0.498599	FALSE	FALSE
11754	ENSG00000187079	TEAD1	11	p15.3	12674591	12944483	-1.07838	0.280866	0.498599	FALSE	FALSE
11755	ENSG00000216937	CCDC7	10	p11.22	32446140	32882874	-1.07846	0.28083	0.498599	FALSE	FALSE
11756	ENSG00000161609	CCDC155	19	q13.33	49388218	49417994	-1.07848	0.280819	0.498599	FALSE	FALSE
11757	ENSG00000144554	FANCD2	3	p25.3	10026414	10101930	-1.07888	0.280639	0.498407	FALSE	FALSE
11758	ENSG00000182180	MRPS16	10	q22.2	73248843	73252693	-1.07897	0.280602	0.498402	FALSE	FALSE
11759	ENSG00000106305	AIMP2	7	p22.1	6009245	6023834	-1.07959	0.280327	0.498111	FALSE	FALSE
11760	ENSG00000099795	NDUFB7	19	p13.12	14566078	14572062	-1.07967	0.280288	0.498111	FALSE	FALSE
11761	ENSG00000174886	NDUFA11	19	p13.3	5891276	5904006	-1.07988	0.280198	0.498109	FALSE	FALSE
11762	ENSG00000188817	SNTN	3	p14.2	63652668	63679020	-1.07992	0.28018	0.498109	FALSE	FALSE
11763	ENSG00000105767	CADM4	19	q13.31	43622368	43639839	-1.08026	0.280025	0.49791	FALSE	FALSE
11764	ENSG00000177548	RABEP2	16	p11.2	28904421	28936526	-1.08029	0.280015	0.49791	FALSE	FALSE
11765	ENSG00000099250	NRP1	10	p11.22	33177492	33336262	-1.08052	0.279912	0.49791	FALSE	FALSE
11766	ENSG00000182405	PGBD4	15	q14	34102073	34108684	-1.08074	0.279812	0.497883	FALSE	FALSE
11767	ENSG00000267673	FDX2	19	p13.2	10310045	10316015	-1.08107	0.279667	0.497707	FALSE	FALSE
11768	ENSG00000146352	CLVS2	6	q22.31	122995971	123072927	-1.08124	0.279591	0.497625	FALSE	FALSE
11769	ENSG00000167910	CYP7A1	8	q12.1	58490178	58500236	-1.08159	0.279436	0.497457	FALSE	FALSE
11770	ENSG00000037965	HOXC8	12	q13.13	54009106	54012362	-1.08169	0.27939	0.497429	FALSE	FALSE
11771	ENSG00000138756	BMP2K	4	q21.21	78776342	78916372	-1.08182	0.279334	0.497384	FALSE	FALSE
11772	ENSG00000110318	CEP126	11	q22.1	101915015	102001058	-1.08246	0.279047	0.497028	FALSE	FALSE
11773	ENSG00000142856	ITGB3BP	1	p31.3	63440770	63593721	-1.08271	0.278937	0.496947	FALSE	FALSE
11774	ENSG00000013375	PGM3	6	q14.1	83161150	83193936	-1.08327	0.278689	0.496667	FALSE	FALSE
11775	ENSG00000128310	GALR3	22	q13.1	37823382	37825495	-1.08416	0.278294	0.496126	FALSE	FALSE
11776	ENSG00000050767	COL23A1	5	q35.3	178237618	178590555	-1.08447	0.278155	0.495985	FALSE	FALSE
11777	ENSG00000110077	MS4A6A	11	q12.2	60172014	60184666	-1.08458	0.278107	0.495963	FALSE	FALSE
11778	ENSG00000158816	VWA5B1	1	p36.12	20290919	20354894	-1.08491	0.277959	0.495798	FALSE	FALSE
11779	ENSG00000143498	TAF1A	1	q41	222557902	222589933	-1.08516	0.277851	0.495767	FALSE	FALSE
11780	ENSG00000100433	KCNK10	14	q31.3	88180103	88326907	-1.08526	0.277806	0.49574	FALSE	FALSE
11781	ENSG00000008988	RPS20	8	q12.1	56067295	56074581	-1.08533	0.277778	0.49574	FALSE	FALSE
11782	ENSG00000187959	CPSF4L	17	q25.1	73248449	73262352	-1.08538	0.277754	0.49574	FALSE	FALSE
11783	ENSG00000152620	NADK2	5	p13.2	36192592	36242279	-1.08554	0.277681	0.495705	FALSE	FALSE
11784	ENSG00000104892	KLC3	19	q13.32	45333434	45351520	-1.08555	0.27768	0.495705	FALSE	FALSE
11785	ENSG00000110195	FOLR1	11	q13.4	72189558	72196323	-1.08557	0.277668	0.495705	FALSE	FALSE
11786	ENSG00000146755	TRIM50	7	q11.23	73312539	73328082	-1.08565	0.277633	0.495705	FALSE	FALSE
11787	ENSG00000123119	NECAB1	8	q21.3	90791550	90959408	-1.08611	0.277429	0.495662	FALSE	FALSE
11788	ENSG00000205809	KLRC2	12	p13.2	10426854	10442300	-1.08627	0.277359	0.495591	FALSE	FALSE
11789	ENSG00000167800	TBX10	11	q13.2	67631303	67639560	-1.08725	0.276928	0.495037	FALSE	FALSE
11790	ENSG00000058063	ATP11B	3	q26.33	182793500	182921635	-1.08729	0.276909	0.495037	FALSE	FALSE
11791	ENSG00000171425	ZNF581	19	q13.42	55635459	55645622	-1.0873	0.276904	0.495037	FALSE	FALSE
11792	ENSG00000111879	FAM184A	6	q22.31	118959763	119149387	-1.08767	0.276741	0.494918	FALSE	FALSE
11793	ENSG00000162641	AKNAD1	1	p13.3	108815898	108858228	-1.08805	0.276573	0.494672	FALSE	FALSE
11794	ENSG00000103184	SEC14L5	16	p13.3	4958317	5019158	-1.08825	0.276483	0.494583	FALSE	FALSE
11795	ENSG00000172215	CXCR6	3	p21.31	45940933	45948353	-1.08858	0.276339	0.49447	FALSE	FALSE
11796	ENSG00000160703	NLRX1	11	q23.3	119166568	119184016	-1.08859	0.276333	0.49447	FALSE	FALSE
11797	ENSG00000174080	CTSF	11	q13.2	66563463	66568841	-1.08928	0.276032	0.494244	FALSE	FALSE
11798	ENSG00000111262	KCNA1	12	p13.32	4909905	4918256	-1.08966	0.275863	0.494049	FALSE	FALSE
11799	ENSG00000242612	DECR2	16	p13.3	401826	412487	-1.09021	0.275621	0.493724	FALSE	FALSE
11800	ENSG00000110700	RPS13	11	p15.1	17074389	17077787	-1.09037	0.275552	0.493654	FALSE	FALSE
11801	ENSG00000154146	NRGN	11	q24.2	124739846	124747210	-1.0904	0.275536	0.493654	FALSE	FALSE
11802	ENSG00000162599	NFIA	1	p31.3	60865259	61462793	-1.09129	0.275145	0.493141	FALSE	FALSE
11803	ENSG00000150048	CLEC1A	12	p13.2	10069554	10111627	-1.09253	0.274601	0.492274	FALSE	FALSE
11804	ENSG00000138792	ENPEP	4	q25	110365733	110565285	-1.09266	0.274545	0.492227	FALSE	FALSE
11805	ENSG00000151092	NGLY1	3	p24.2	25718944	25790039	-1.0927	0.274526	0.492227	FALSE	FALSE
11806	ENSG00000170549	IRX1	5	p15.33	3596054	3601403	-1.09293	0.274427	0.492227	FALSE	FALSE
11807	ENSG00000144355	DLX1	2	q31.1	172084740	172089677	-1.09318	0.274317	0.492227	FALSE	FALSE
11808	ENSG00000104901	DKKL1	19	q13.33	49361783	49375116	-1.09334	0.274244	0.492172	FALSE	FALSE
11809	ENSG00000179873	NLRP11	19	q13.43	55785397	55836800	-1.09371	0.27408	0.491933	FALSE	FALSE
11810	ENSG00000166736	HTR3A	11	q23.2	113974881	113990313	-1.09394	0.273983	0.491812	FALSE	FALSE
11811	ENSG00000145309	CABS1	4	q13.3	70334966	70337116	-1.09413	0.273896	0.491764	FALSE	FALSE
11812	ENSG00000100284	TOM1	22	q12.3	35299275	35347994	-1.09415	0.273888	0.491764	FALSE	FALSE
11813	ENSG00000076944	STXBP2	19	p13.2	7636881	7647873	-1.09438	0.273788	0.491678	FALSE	FALSE
11814	ENSG00000178074	C2orf69	2	q33.1	199911256	199955935	-1.09449	0.27374	0.491646	FALSE	FALSE
11815	ENSG00000160867	FGFR4	5	q35.2	177086886	177098144	-1.09451	0.273733	0.491646	FALSE	FALSE
11816	ENSG00000196859	KRT39	17	q21.2	40958417	40966892	-1.09498	0.273523	0.491418	FALSE	FALSE
11817	ENSG00000171103	TRMT61B	2	p23.2	28849821	28870301	-1.09499	0.27352	0.491418	FALSE	FALSE
11818	ENSG00000178031	ADAMTSL1	9	p22.2	17906563	18910950	-1.09516	0.273447	0.491418	FALSE	FALSE
11819	ENSG00000133863	TEX15	8	p12	30831544	30913003	-1.09544	0.273326	0.491279	FALSE	FALSE
11820	ENSG00000197457	STMN3	20	q13.33	63639705	63657682	-1.09565	0.273232	0.491198	FALSE	FALSE
11821	ENSG00000168843	FSTL5	4	q32.2	161383897	162164035	-1.09648	0.27287	0.490938	FALSE	FALSE
11822	ENSG00000166192	SENP8	15	q23	72114258	72143688	-1.09673	0.272759	0.490906	FALSE	FALSE
11823	ENSG00000140365	COMMD4	15	q24.2	75335891	75343224	-1.09726	0.272526	0.490595	FALSE	FALSE
11824	ENSG00000067221	STOML1	15	q24.1	73978923	73994622	-1.09729	0.272514	0.490595	FALSE	FALSE
11825	ENSG00000166206	GABRB3	15	q12	26543546	26939539	-1.09781	0.272286	0.490432	FALSE	FALSE
11826	ENSG00000119414	PPP6C	9	q33.3	125146573	125189939	-1.09786	0.272265	0.490432	FALSE	FALSE
11827	ENSG00000157087	ATP2B2	3	p25.3	10324023	10708007	-1.09794	0.272231	0.490432	FALSE	FALSE
11828	ENSG00000074047	GLI2	2	q14.2	120735623	120992653	-1.09854	0.27197	0.490187	FALSE	FALSE
11829	ENSG00000074706	IPCEF1	6	q25.2	154154496	154356792	-1.09875	0.271875	0.490069	FALSE	FALSE
11830	ENSG00000145949	MYLK4	6	p25.2	2663629	2750966	-1.09912	0.271716	0.489984	FALSE	FALSE
11831	ENSG00000165338	HECTD2	10	q23.32	91409280	91514829	-1.09913	0.271711	0.489984	FALSE	FALSE
11832	ENSG00000154589	LY96	8	q21.11	73991352	74029087	-1.09932	0.271629	0.489984	FALSE	FALSE
11833	ENSG00000079112	CDH17	8	q22.1	94127171	94217303	-1.09951	0.271545	0.489959	FALSE	FALSE
11834	ENSG00000155760	FZD7	2	q33.1	202034587	202038445	-1.09989	0.271382	0.489927	FALSE	FALSE
11835	ENSG00000173163	COMMD1	2	p15	61888724	62147247	-1.10011	0.271282	0.489918	FALSE	FALSE
11836	ENSG00000144635	DYNC1LI1	3	p22.3	32525971	32570874	-1.10014	0.271273	0.489918	FALSE	FALSE
11837	ENSG00000162664	ZNF326	1	p22.2	89995112	90035531	-1.10032	0.271193	0.489918	FALSE	FALSE
11838	ENSG00000090534	THPO	3	q27.1	184371935	184381968	-1.10085	0.270961	0.489714	FALSE	FALSE
11839	ENSG00000177311	ZBTB38	3	q23	141324213	141449792	-1.10099	0.270902	0.489663	FALSE	FALSE
11840	ENSG00000163626	COX18	4	q13.3	73052362	73069755	-1.10103	0.270882	0.489663	FALSE	FALSE
11841	ENSG00000129474	AJUBA	14	q11.2	22971174	22982642	-1.10104	0.270877	0.489663	FALSE	FALSE
11842	ENSG00000177558	FAM187B	19	q13.12	35224800	35228729	-1.10108	0.270863	0.489663	FALSE	FALSE
11843	ENSG00000162062	TEDC2	16	p13.3	2460080	2464963	-1.10108	0.27086	0.489663	FALSE	FALSE
11844	ENSG00000133985	TTC9	14	q24.2	70641787	70675360	-1.1011	0.270854	0.489663	FALSE	FALSE
11845	ENSG00000101596	SMCHD1	18	p11.32	2655738	2805017	-1.10112	0.270845	0.489663	FALSE	FALSE
11846	ENSG00000116497	S100PBP	1	p35.1	32816767	32858879	-1.1017	0.270592	0.489579	FALSE	FALSE
11847	ENSG00000176009	ASCL3	11	p15.4	8937579	8938211	-1.10193	0.270492	0.489463	FALSE	FALSE
11848	ENSG00000171864	PRND	20	p13	4721910	4728460	-1.10257	0.270213	0.48912	FALSE	FALSE
11849	ENSG00000151962	RBM46	4	q32.1	154781213	154828813	-1.10271	0.270155	0.489067	FALSE	FALSE
11850	ENSG00000054611	TBC1D22A	22	q13.31	46762617	47175699	-1.10275	0.270134	0.489067	FALSE	FALSE
11851	ENSG00000133773	CCDC59	12	q21.31	82223681	82358805	-1.10279	0.27012	0.489067	FALSE	FALSE
11852	ENSG00000197013	ZNF429	19	p12	21496682	21556270	-1.10285	0.270094	0.489067	FALSE	FALSE
11853	ENSG00000118526	TCF21	6	q23.2	133889138	133895553	-1.1037	0.269725	0.488709	FALSE	FALSE
11854	ENSG00000170917	NUDT6	4	q28.1	122888697	122922968	-1.10385	0.269658	0.488708	FALSE	FALSE
11855	ENSG00000156886	ITGAD	16	p11.2	31393312	31426505	-1.1041	0.26955	0.488566	FALSE	FALSE
11856	ENSG00000113597	TRAPPC13	5	q12.3	65624716	65666233	-1.10413	0.269537	0.488566	FALSE	FALSE
11857	ENSG00000138760	SCARB2	4	q21.1	76158733	76234536	-1.10415	0.269529	0.488566	FALSE	FALSE
11858	ENSG00000152455	SUV39H2	10	p13	14878820	14904315	-1.10449	0.269381	0.488476	FALSE	FALSE
11859	ENSG00000036530	CYP46A1	14	q32.2	99684304	99727301	-1.10475	0.269266	0.488376	FALSE	FALSE
11860	ENSG00000134007	ADAM20	14	q24.2	70522358	70535015	-1.10488	0.26921	0.488328	FALSE	FALSE
11861	ENSG00000163297	ANTXR2	4	q21.21	79901149	80125454	-1.10539	0.268989	0.487983	FALSE	FALSE
11862	ENSG00000171121	KCNMB3	3	q26.32	179236691	179267002	-1.10562	0.268891	0.487858	FALSE	FALSE
11863	ENSG00000231274	SBK3	19	q13.42	55540656	55545543	-1.10666	0.268441	0.487204	FALSE	FALSE
11864	ENSG00000204397	CARD16	11	q22.3	105041326	105101431	-1.10684	0.268365	0.487174	FALSE	FALSE
11865	ENSG00000153558	FBXL2	3	p22.3	33277025	33403662	-1.10695	0.268314	0.487135	FALSE	FALSE
11866	ENSG00000150054	MPP7	10	p12.1	28050993	28334486	-1.10801	0.267859	0.486525	FALSE	FALSE
11867	ENSG00000258677	AC022826.2	8	q21.11	73688691	73878854	-1.10818	0.267783	0.486469	FALSE	FALSE
11868	ENSG00000084092	NOA1	4	q12	56963370	56978823	-1.1083	0.267732	0.486469	FALSE	FALSE
11869	ENSG00000036054	TBC1D23	3	q12.1	100261000	100325251	-1.10848	0.267655	0.486425	FALSE	FALSE
11870	ENSG00000187123	LYPD6	2	q23.2	149329985	149474148	-1.10859	0.267607	0.486391	FALSE	FALSE
11871	ENSG00000165655	ZNF503	10	q22.2	75397830	75401906	-1.10946	0.26723	0.485867	FALSE	FALSE
11872	ENSG00000042088	TDP1	14	q32.11	89954939	90044768	-1.10952	0.267207	0.485867	FALSE	FALSE
11873	ENSG00000155719	OTOA	16	p12.2	21663971	21761935	-1.11031	0.266867	0.485315	FALSE	FALSE
11874	ENSG00000115816	CEBPZ	2	p22.2	37201612	37231713	-1.11152	0.266343	0.48447	FALSE	FALSE
11875	ENSG00000175305	CCNE2	8	q22.1	94879770	94896678	-1.11199	0.266143	0.484267	FALSE	FALSE
11876	ENSG00000035720	STAP1	4	q13.2	67558728	67607337	-1.11237	0.265981	0.484122	FALSE	FALSE
11877	ENSG00000169894	MUC3A	7	q22.1	100949555	100968346	-1.11415	0.265215	0.482901	FALSE	FALSE
11878	ENSG00000106006	HOXA6	7	p15.2	27145396	27150603	-1.11418	0.265204	0.482901	FALSE	FALSE
11879	ENSG00000001167	NFYA	6	p21.1	41072945	41099976	-1.11534	0.264703	0.482183	FALSE	FALSE
11880	ENSG00000117877	CD3EAP	19	q13.32	45406209	45410766	-1.11599	0.264427	0.481733	FALSE	FALSE
11881	ENSG00000102879	CORO1A	16	p11.2	30182827	30189076	-1.11612	0.264371	0.481724	FALSE	FALSE
11882	ENSG00000036672	USP2	11	q23.3	119355215	119381726	-1.11669	0.264126	0.481346	FALSE	FALSE
11883	ENSG00000205856	C22orf42	22	q12.3	32149006	32159322	-1.1171	0.263953	0.481275	FALSE	FALSE
11884	ENSG00000146555	SDK1	7	p22.2	3301448	4269000	-1.1173	0.263866	0.481272	FALSE	FALSE
11885	ENSG00000162910	MRPL55	1	q42.13	228106679	228109312	-1.11736	0.263842	0.481272	FALSE	FALSE
11886	ENSG00000136153	LMO7	13	q22.2	75620434	75859870	-1.11779	0.263655	0.481077	FALSE	FALSE
11887	ENSG00000127419	TMEM175	4	p16.3	932387	958656	-1.11808	0.263531	0.480904	FALSE	FALSE
11888	ENSG00000188176	SMTNL2	17	p13.2	4583999	4608319	-1.1186	0.263309	0.480606	FALSE	FALSE
11889	ENSG00000104763	ASAH1	8	p22	18055992	18084998	-1.11932	0.263002	0.480099	FALSE	FALSE
11890	ENSG00000168303	MPLKIP	7	p14.1	40126023	40134652	-1.11957	0.262899	0.479964	FALSE	FALSE
11891	ENSG00000163145	C1QTNF7	4	p15.32	15339818	15446166	-1.12005	0.262691	0.479745	FALSE	FALSE
11892	ENSG00000143001	TMEM61	1	p32.3	54980792	54992293	-1.12011	0.262668	0.479745	FALSE	FALSE
11893	ENSG00000187720	THSD4	15	q23	71096952	71783383	-1.12031	0.26258	0.479649	FALSE	FALSE
11894	ENSG00000138594	TMOD3	15	q21.2	51829628	51947295	-1.12071	0.262413	0.479426	FALSE	FALSE
11895	ENSG00000162869	PPP1R21	2	p16.3	48440598	48515391	-1.12119	0.262209	0.479239	FALSE	FALSE
11896	ENSG00000125821	DTD1	20	p11.23	18587893	18766644	-1.12151	0.26207	0.479038	FALSE	FALSE
11897	ENSG00000156206	CFAP161	15	q25.1	81007033	81149175	-1.12278	0.261531	0.478266	FALSE	FALSE
11898	ENSG00000124177	CHD6	20	q12	41402101	41618494	-1.12294	0.261461	0.478245	FALSE	FALSE
11899	ENSG00000171873	ADRA1D	20	p13	4220631	4249074	-1.12301	0.261433	0.478245	FALSE	FALSE
11900	ENSG00000135119	RNFT2	12	q24.22	116738178	116853631	-1.12331	0.261305	0.478067	FALSE	FALSE
11901	ENSG00000142937	RPS8	1	p34.1	44775251	44778779	-1.12343	0.261253	0.478025	FALSE	FALSE
11902	ENSG00000134343	ANO3	11	p14.2	26309599	26663288	-1.12367	0.261154	0.477951	FALSE	FALSE
11903	ENSG00000164291	ARSK	5	q15	95555074	95605064	-1.12371	0.261135	0.477951	FALSE	FALSE
11904	ENSG00000172239	PAIP1	5	p12	43526267	43557758	-1.124	0.261011	0.47785	FALSE	FALSE
11905	ENSG00000167895	TMC8	17	q25.3	78130770	78142968	-1.12407	0.260983	0.47785	FALSE	FALSE
11906	ENSG00000166922	SCG5	15	q13.3	32641676	32697098	-1.12445	0.260824	0.47772	FALSE	FALSE
11907	ENSG00000116833	NR5A2	1	q32.1	200027602	200177424	-1.12455	0.26078	0.477694	FALSE	FALSE
11908	ENSG00000006715	VPS41	7	p14.1	38722963	38932394	-1.12471	0.260713	0.477624	FALSE	FALSE
11909	ENSG00000164252	AGGF1	5	q13.3	77029251	77065234	-1.12483	0.260663	0.477586	FALSE	FALSE
11910	ENSG00000004897	CDC27	17	q21.32	47117703	47189422	-1.12561	0.26033	0.477135	FALSE	FALSE
11911	ENSG00000082684	SEMA5B	3	q21.1	122909082	123028605	-1.12612	0.260113	0.476791	FALSE	FALSE
11912	ENSG00000116161	CACYBP	1	q25.1	174999163	175011715	-1.12627	0.260053	0.476735	FALSE	FALSE
11913	ENSG00000103145	HCFC1R1	16	p13.3	3022620	3024286	-1.12629	0.260045	0.476735	FALSE	FALSE
11914	ENSG00000177409	SAMD9L	7	q21.2	93130055	93148369	-1.12672	0.259859	0.476486	FALSE	FALSE
11915	ENSG00000136098	NEK3	13	q14.3	52132639	52159861	-1.12761	0.259485	0.476012	FALSE	FALSE
11916	ENSG00000188037	CLCN1	7	q34	143316126	143352083	-1.12777	0.259415	0.475939	FALSE	FALSE
11917	ENSG00000111196	MAGOHB	12	p13.2	10604190	10613623	-1.12784	0.259385	0.475937	FALSE	FALSE
11918	ENSG00000103343	ZNF174	16	p13.3	3401235	3409370	-1.12861	0.259063	0.475665	FALSE	FALSE
11919	ENSG00000151576	QTRT2	3	q13.31	114005833	114088422	-1.12863	0.259052	0.475665	FALSE	FALSE
11920	ENSG00000249139	EPPIN-WFDC6	20	q13.12	45536986	45547426	-1.12908	0.258864	0.475406	FALSE	FALSE
11921	ENSG00000142700	DMRTA2	1	p32.3	50417550	50423500	-1.12917	0.258827	0.475392	FALSE	FALSE
11922	ENSG00000178538	CA8	8	q12.1	60187347	60281412	-1.12933	0.25876	0.475321	FALSE	FALSE
11923	ENSG00000174059	CD34	1	q32.2	207880972	207911402	-1.12979	0.258566	0.475018	FALSE	FALSE
11924	ENSG00000153487	ING1	13	q34	110712736	110723339	-1.13043	0.258296	0.474644	FALSE	FALSE
11925	ENSG00000133250	ZNF414	19	p13.2	8509678	8514164	-1.13046	0.25828	0.474644	FALSE	FALSE
11926	ENSG00000205436	EXOC3L4	14	q32.32	103100144	103110559	-1.13116	0.257989	0.474331	FALSE	FALSE
11927	ENSG00000136932	TRMO	9	q22.33	97904489	97922570	-1.13161	0.2578	0.474142	FALSE	FALSE
11928	ENSG00000117586	TNFSF4	1	q25.1	173183734	173207313	-1.13164	0.257788	0.474142	FALSE	FALSE
11929	ENSG00000136717	BIN1	2	q14.3	127048027	127107355	-1.132	0.257636	0.474077	FALSE	FALSE
11930	ENSG00000196666	FAM180B	11	p11.2	47586693	47589194	-1.13211	0.25759	0.474077	FALSE	FALSE
11931	ENSG00000170801	HTRA3	4	p16.1	8269765	8307111	-1.13273	0.257327	0.473698	FALSE	FALSE
11932	ENSG00000114796	KLHL24	3	q27.1	183635568	183684477	-1.13302	0.257204	0.473527	FALSE	FALSE
11933	ENSG00000186468	RPS23	5	q14.2	82273358	82278577	-1.13332	0.25708	0.473404	FALSE	FALSE
11934	ENSG00000125534	PPDPF	20	q13.33	63520724	63522206	-1.13333	0.257075	0.473404	FALSE	FALSE
11935	ENSG00000170382	LRRN2	1	q32.1	204617170	204685733	-1.13369	0.256925	0.473278	FALSE	FALSE
11936	ENSG00000029534	ANK1	8	p11.21	41653220	41896762	-1.1341	0.256755	0.473124	FALSE	FALSE
11937	ENSG00000176731	C8orf59	8	q21.2	85214076	85220421	-1.13459	0.256545	0.472791	FALSE	FALSE
11938	ENSG00000162139	NEU3	11	q13.4	74988134	75018893	-1.13507	0.256346	0.472532	FALSE	FALSE
11939	ENSG00000116176	TPSG1	16	p13.3	1221651	1225257	-1.13558	0.25613	0.472323	FALSE	FALSE
11940	ENSG00000237765	FAM200B	4	p15.32	15681662	15705565	-1.13568	0.256089	0.472323	FALSE	FALSE
11941	ENSG00000196220	SRGAP3	3	p25.3	8980591	9363053	-1.13576	0.256057	0.472318	FALSE	FALSE
11942	ENSG00000125409	TEKT3	17	p12	15303811	15341641	-1.13587	0.25601	0.472283	FALSE	FALSE
11943	ENSG00000145536	ADAMTS16	5	p15.32	5140330	5320304	-1.13598	0.255964	0.472252	FALSE	FALSE
11944	ENSG00000008869	HEATR5B	2	p22.2	36968383	37084342	-1.13603	0.255946	0.472252	FALSE	FALSE
11945	ENSG00000108094	CUL2	10	p11.21	35008551	35090642	-1.13687	0.255591	0.471829	FALSE	FALSE
11946	ENSG00000126858	RHOT1	17	q11.2	32142454	32253374	-1.13727	0.255426	0.471578	FALSE	FALSE
11947	ENSG00000101210	EEF1A2	20	q13.33	63488012	63499322	-1.13746	0.255345	0.471578	FALSE	FALSE
11948	ENSG00000066248	NGEF	2	q37.1	232878686	233013272	-1.13754	0.255311	0.471578	FALSE	FALSE
11949	ENSG00000269699	ZIM2	19	q13.43	56774547	56840729	-1.13771	0.25524	0.4715	FALSE	FALSE
11950	ENSG00000167637	ZNF283	19	q13.31	43827292	43852017	-1.13813	0.255065	0.471284	FALSE	FALSE
11951	ENSG00000049247	UTS2	1	p36.23	7843083	7853512	-1.13817	0.255048	0.471284	FALSE	FALSE
11952	ENSG00000055732	MCOLN3	1	p22.3	85018082	85048499	-1.13896	0.254721	0.470808	FALSE	FALSE
11953	ENSG00000130045	NXNL2	9	q22.1	88534033	88584274	-1.13902	0.254695	0.470808	FALSE	FALSE
11954	ENSG00000137558	PI15	8	q21.13	74824534	74855029	-1.14018	0.254212	0.470132	FALSE	FALSE
11955	ENSG00000178685	PARP10	8	q24.3	143977153	144012772	-1.14033	0.254148	0.470067	FALSE	FALSE
11956	ENSG00000160862	AZGP1	7	q22.1	99966720	99976157	-1.14039	0.254124	0.470067	FALSE	FALSE
11957	ENSG00000137500	CCDC90B	11	q14.1	83259097	83286407	-1.14049	0.254084	0.470054	FALSE	FALSE
11958	ENSG00000152822	GRM1	6	q24.3	146027646	146437598	-1.14077	0.253966	0.469942	FALSE	FALSE
11959	ENSG00000130023	ERMARD	6	q27	169751622	169781584	-1.14096	0.253887	0.469942	FALSE	FALSE
11960	ENSG00000170234	PWWP2A	5	q33.3	160061801	160119423	-1.1412	0.253785	0.469857	FALSE	FALSE
11961	ENSG00000167916	KRT24	17	q21.2	40697991	40703750	-1.14167	0.253591	0.469695	FALSE	FALSE
11962	ENSG00000144749	LRIG1	3	p14.1	66378797	66501263	-1.14209	0.253415	0.469559	FALSE	FALSE
11963	ENSG00000128253	RFPL2	22	q12.3	32190435	32203477	-1.14211	0.253408	0.469559	FALSE	FALSE
11964	ENSG00000125900	SIRPD	20	p13	1534251	1558843	-1.14307	0.253008	0.469017	FALSE	FALSE
11965	ENSG00000180884	ZNF792	19	q13.11	34956354	34964049	-1.14326	0.25293	0.468926	FALSE	FALSE
11966	ENSG00000166510	CCDC68	18	q21.2	54901509	54959508	-1.14343	0.252859	0.468848	FALSE	FALSE
11967	ENSG00000121210	TMEM131L	4	q31.3	153466346	153636711	-1.14437	0.252471	0.468339	FALSE	FALSE
11968	ENSG00000269404	SPIB	19	q13.33	50418938	50431313	-1.14465	0.252356	0.468179	FALSE	FALSE
11969	ENSG00000177600	RPLP2	11	p15.5	809647	812880	-1.14515	0.252146	0.467975	FALSE	FALSE
11970	ENSG00000061656	SPAG4	20	q11.22	35615892	35621049	-1.14633	0.251657	0.467253	FALSE	FALSE
11971	ENSG00000130332	LSM7	19	p13.3	2321517	2328620	-1.14682	0.251457	0.466987	FALSE	FALSE
11972	ENSG00000167094	TTC16	9	q34.11	127716066	127731600	-1.14796	0.250984	0.466373	FALSE	FALSE
11973	ENSG00000164129	NPY5R	4	q32.2	163343939	163351934	-1.14811	0.250924	0.466315	FALSE	FALSE
11974	ENSG00000139684	ESD	13	q14.2	46771256	46797232	-1.14813	0.250914	0.466315	FALSE	FALSE
11975	ENSG00000214842	RAD51AP2	2	p24.2	17510584	17518439	-1.1482	0.250886	0.466315	FALSE	FALSE
11976	ENSG00000092051	JPH4	14	q11.2	23568035	23578800	-1.14825	0.250863	0.466315	FALSE	FALSE
11977	ENSG00000105889	STEAP1B	7	p15.3	22419444	22727613	-1.14859	0.250726	0.466315	FALSE	FALSE
11978	ENSG00000132801	ZSWIM3	20	q13.12	45857617	45879122	-1.1489	0.250599	0.466293	FALSE	FALSE
11979	ENSG00000198885	ITPRIPL1	2	q11.2	96325331	96330517	-1.14934	0.250414	0.46616	FALSE	FALSE
11980	ENSG00000174567	GOLT1A	1	q32.1	204198160	204214092	-1.14958	0.250317	0.466034	FALSE	FALSE
11981	ENSG00000100890	KIAA0391	14	q13.2	35121846	35277614	-1.1498	0.250227	0.465918	FALSE	FALSE
11982	ENSG00000196670	ZFP62	5	q35.3	180847611	180861285	-1.15002	0.250137	0.465803	FALSE	FALSE
11983	ENSG00000187726	DNAJB13	11	q13.4	73950319	73970366	-1.15054	0.249921	0.465508	FALSE	FALSE
11984	ENSG00000099246	RAB18	10	p12.1	27504174	27542237	-1.15168	0.249453	0.464794	FALSE	FALSE
11985	ENSG00000165410	CFL2	14	q13.1	34706769	34714823	-1.15178	0.249413	0.464773	FALSE	FALSE
11986	ENSG00000136352	NKX2-1	14	q13.3	36516392	36521149	-1.15231	0.249195	0.464419	FALSE	FALSE
11987	ENSG00000184454	NCMAP	1	p36.11	24556111	24609328	-1.15237	0.249171	0.464419	FALSE	FALSE
11988	ENSG00000122375	OPN4	10	q23.2	86654557	86666848	-1.15258	0.249081	0.464419	FALSE	FALSE
11989	ENSG00000260001	TGFBR3L	19	p13.2	7916145	7919097	-1.15263	0.249062	0.464419	FALSE	FALSE
11990	ENSG00000146021	KLHL3	5	q31.2	137617500	137736090	-1.15283	0.24898	0.464335	FALSE	FALSE
11991	ENSG00000101425	BPI	20	q11.23	38304123	38337505	-1.15287	0.248965	0.464335	FALSE	FALSE
11992	ENSG00000154856	APCDD1	18	p11.22	10454628	10489948	-1.1535	0.248703	0.463978	FALSE	FALSE
11993	ENSG00000116266	STXBP3	1	p13.3	108746674	108809526	-1.15452	0.248289	0.463665	FALSE	FALSE
11994	ENSG00000110315	RNF141	11	p15.4	10511678	10541230	-1.15469	0.248216	0.463598	FALSE	FALSE
11995	ENSG00000187186	AL162231.1	9	p13.3	34664163	34666112	-1.15473	0.248202	0.463598	FALSE	FALSE
11996	ENSG00000155111	CDK19	6	q21	110609978	110815958	-1.15519	0.248013	0.463588	FALSE	FALSE
11997	ENSG00000086848	ALG9	11	q23.1	111782195	111871581	-1.15613	0.247627	0.463025	FALSE	FALSE
11998	ENSG00000116874	WARS2	1	p12	119031216	119140671	-1.15657	0.247447	0.462793	FALSE	FALSE
11999	ENSG00000125207	PIWIL1	12	q24.33	130337887	130372637	-1.1569	0.247311	0.462593	FALSE	FALSE
12000	ENSG00000170906	NDUFA3	19	q13.42	54102728	54109257	-1.1578	0.246946	0.462131	FALSE	FALSE
12001	ENSG00000101473	ACOT8	20	q13.12	45841721	45857406	-1.15792	0.246897	0.462131	FALSE	FALSE
12002	ENSG00000179456	ZBTB18	1	q44	244048939	244057476	-1.15815	0.246801	0.462114	FALSE	FALSE
12003	ENSG00000146221	TCTE1	6	p21.1	44278743	44297688	-1.15843	0.246689	0.462009	FALSE	FALSE
12004	ENSG00000138134	STAMBPL1	10	q23.31	88879734	88975153	-1.15848	0.246667	0.462009	FALSE	FALSE
12005	ENSG00000144644	GADL1	3	p23	30726200	30894765	-1.15857	0.24663	0.462009	FALSE	FALSE
12006	ENSG00000147536	GINS4	8	p11.21	41529206	41545046	-1.15886	0.246515	0.461894	FALSE	FALSE
12007	ENSG00000105088	OLFM2	19	p13.2	9853718	9936552	-1.15914	0.2464	0.461823	FALSE	FALSE
12008	ENSG00000242028	HYPK	15	q15.3	43796142	43803043	-1.15988	0.246096	0.461374	FALSE	FALSE
12009	ENSG00000170011	MYRIP	3	p22.1	39808914	40260321	-1.1606	0.245805	0.461091	FALSE	FALSE
12010	ENSG00000170419	VSTM2A	7	p11.2	54542325	54571080	-1.16084	0.245705	0.460958	FALSE	FALSE
12011	ENSG00000168291	PDHB	3	p14.3	58427630	58433857	-1.16084	0.245705	0.460958	FALSE	FALSE
12012	ENSG00000153347	FAM81B	5	q15	95391344	95450454	-1.16149	0.245444	0.460732	FALSE	FALSE
12013	ENSG00000177272	KCNA3	1	p13.3	110672465	110675033	-1.1626	0.244993	0.460097	FALSE	FALSE
12014	ENSG00000108651	UTP6	17	q11.2	31860899	31901765	-1.16286	0.244887	0.459949	FALSE	FALSE
12015	ENSG00000038295	TLL1	4	q32.3	165873258	166103895	-1.16334	0.244692	0.459662	FALSE	FALSE
12016	ENSG00000139269	INHBE	12	q13.3	57452323	57459280	-1.16355	0.244608	0.459635	FALSE	FALSE
12017	ENSG00000112245	PTP4A1	6	q12	63521746	63583377	-1.16461	0.244176	0.45916	FALSE	FALSE
12018	ENSG00000111653	ING4	12	p13.31	6650280	6663148	-1.16574	0.24372	0.458758	FALSE	FALSE
12019	ENSG00000149474	KAT14	20	p11.23	18138118	18188387	-1.16574	0.243719	0.458758	FALSE	FALSE
12020	ENSG00000197768	STPG3	9	q34.3	137251261	137253483	-1.16631	0.243491	0.458537	FALSE	FALSE
12021	ENSG00000178184	PARD6G	18	q23	80157232	80247546	-1.16632	0.243483	0.458537	FALSE	FALSE
12022	ENSG00000154556	SORBS2	4	q35.1	185585444	185956652	-1.16645	0.243432	0.458531	FALSE	FALSE
12023	ENSG00000197860	SGTB	5	q12.3	65665928	65723035	-1.16667	0.243345	0.458473	FALSE	FALSE
12024	ENSG00000188243	COMMD6	13	q22.2	75525219	75549439	-1.16676	0.243307	0.458453	FALSE	FALSE
12025	ENSG00000188171	ZNF626	19	p12	20620061	20661596	-1.16677	0.243303	0.458453	FALSE	FALSE
12026	ENSG00000143851	PTPN7	1	q32.1	202147013	202161588	-1.16691	0.243245	0.458443	FALSE	FALSE
12027	ENSG00000167325	RRM1	11	p15.4	4094707	4138876	-1.16789	0.242851	0.457911	FALSE	FALSE
12028	ENSG00000143171	RXRG	1	q23.3	165400917	165445355	-1.16805	0.242786	0.457873	FALSE	FALSE
12029	ENSG00000188517	COL25A1	4	q25	108808725	109302752	-1.1684	0.242645	0.457733	FALSE	FALSE
12030	ENSG00000073849	ST6GAL1	3	q27.3	186930485	187078553	-1.16849	0.242608	0.457717	FALSE	FALSE
12031	ENSG00000168702	LRP1B	2	q22.2	140231423	142131701	-1.16912	0.242357	0.457348	FALSE	FALSE
12032	ENSG00000169684	CHRNA5	15	q25.1	78565520	78595269	-1.16925	0.242302	0.457297	FALSE	FALSE
12033	ENSG00000005108	THSD7A	7	p21.3	11370357	11832198	-1.16961	0.242158	0.457236	FALSE	FALSE
12034	ENSG00000187699	C2orf88	2	q32.2	189879609	190203484	-1.1707	0.241721	0.456621	FALSE	FALSE
12035	ENSG00000135317	SNX14	6	q14.3	85505496	85594156	-1.17074	0.241703	0.456621	FALSE	FALSE
12036	ENSG00000143756	FBXO28	1	q42.11	224114087	224162047	-1.17134	0.241464	0.456399	FALSE	FALSE
12037	ENSG00000108384	RAD51C	17	q22	58692573	58735611	-1.17146	0.241415	0.456359	FALSE	FALSE
12038	ENSG00000143156	NME7	1	q24.2	169132531	169367967	-1.17204	0.241181	0.456084	FALSE	FALSE
12039	ENSG00000060749	QSER1	11	p13	32892820	32993316	-1.17221	0.241113	0.456084	FALSE	FALSE
12040	ENSG00000196586	MYO6	6	q14.1	75749192	75919537	-1.17239	0.24104	0.456084	FALSE	FALSE
12041	ENSG00000070950	RAD18	3	p25.3	8775402	8963773	-1.17261	0.240952	0.456011	FALSE	FALSE
12042	ENSG00000121350	PYROXD1	12	p12.1	21437615	21471252	-1.17265	0.240936	0.456011	FALSE	FALSE
12043	ENSG00000185238	PRMT3	11	p15.1	20387530	20509294	-1.1738	0.240477	0.45548	FALSE	FALSE
12044	ENSG00000156411	ATP5MPL	14	q32.33	103912288	103928269	-1.17385	0.240456	0.45548	FALSE	FALSE
12045	ENSG00000102977	ACD	16	q22.1	67657512	67660815	-1.17456	0.240171	0.455058	FALSE	FALSE
12046	ENSG00000144741	SLC25A26	3	p14.1	66133610	66388116	-1.17459	0.240157	0.455058	FALSE	FALSE
12047	ENSG00000065320	NTN1	17	p13.1	9021542	9244000	-1.17527	0.239889	0.454666	FALSE	FALSE
12048	ENSG00000143228	NUF2	1	q23.3	163266576	163355764	-1.17643	0.239424	0.454063	FALSE	FALSE
12049	ENSG00000138629	UBL7	15	q24.1	74445977	74461182	-1.17669	0.239319	0.453916	FALSE	FALSE
12050	ENSG00000158806	NPM2	8	p21.3	22024125	22036897	-1.17774	0.238902	0.453387	FALSE	FALSE
12051	ENSG00000167191	GPRC5B	16	p12.3	19856691	19886167	-1.17793	0.238826	0.453296	FALSE	FALSE
12052	ENSG00000249222	ATP5MGL	22	q13.2	42639803	42640601	-1.17795	0.238817	0.453296	FALSE	FALSE
12053	ENSG00000236320	SLFN14	17	q12	35548125	35558098	-1.17843	0.238627	0.453128	FALSE	FALSE
12054	ENSG00000165997	ARL5B	10	p12.31	18659405	18681639	-1.179	0.238399	0.452829	FALSE	FALSE
12055	ENSG00000119401	TRIM32	9	q33.1	116687302	116701300	-1.17922	0.238312	0.452829	FALSE	FALSE
12056	ENSG00000163751	CPA3	3	q24	148865256	148897196	-1.17927	0.238292	0.452829	FALSE	FALSE
12057	ENSG00000123154	WDR83	19	p13.13	12666800	12675832	-1.17956	0.238177	0.452746	FALSE	FALSE
12058	ENSG00000135845	PIGC	1	q24.3	172370189	172444086	-1.18016	0.237938	0.452451	FALSE	FALSE
12059	ENSG00000141699	RETREG3	17	q21.2	42579513	42610623	-1.18069	0.237724	0.452096	FALSE	FALSE
12060	ENSG00000105479	CCDC114	19	q13.33	48296457	48321894	-1.18099	0.237606	0.451986	FALSE	FALSE
12061	ENSG00000102924	CBLN1	16	q12.1	49277917	49281831	-1.18133	0.23747	0.451928	FALSE	FALSE
12062	ENSG00000178796	RIIAD1	1	q21.3	151710433	151729805	-1.18159	0.237368	0.451838	FALSE	FALSE
12063	ENSG00000079134	THOC1	18	p11.32	214520	268050	-1.18225	0.237107	0.451446	FALSE	FALSE
12064	ENSG00000129159	KCNC1	11	p15.1	17734774	17856804	-1.18238	0.237054	0.451397	FALSE	FALSE
12065	ENSG00000258315	C17orf49	17	p13.1	7014495	7017525	-1.18315	0.236748	0.450919	FALSE	FALSE
12066	ENSG00000061918	GUCY1B1	4	q32.1	155758992	155807591	-1.18346	0.236628	0.45079	FALSE	FALSE
12067	ENSG00000253251	SHLD3	5	q12.3	65624765	65630891	-1.18348	0.236618	0.45079	FALSE	FALSE
12068	ENSG00000254553	AL033529.1	1	p35.1	32465057	32600792	-1.18353	0.236599	0.45079	FALSE	FALSE
12069	ENSG00000145675	PIK3R1	5	q13.1	68215720	68301821	-1.18367	0.236544	0.45079	FALSE	FALSE
12070	ENSG00000162782	TDRD5	1	q25.2	179591613	179691272	-1.18408	0.23638	0.450638	FALSE	FALSE
12071	ENSG00000151247	EIF4E	4	q23	98871684	98930637	-1.18453	0.236202	0.450404	FALSE	FALSE
12072	ENSG00000169439	SDC2	8	q22.1	96493351	96611780	-1.18508	0.235986	0.450097	FALSE	FALSE
12073	ENSG00000134759	ELP2	18	q12.2	36129444	36180556	-1.18589	0.235667	0.4497	FALSE	FALSE
12074	ENSG00000273274	ZBTB8B	1	p35.1	32465069	32496686	-1.18591	0.235658	0.4497	FALSE	FALSE
12075	ENSG00000197323	TRIM33	1	p13.2	114392777	114511160	-1.18666	0.23536	0.449324	FALSE	FALSE
12076	ENSG00000165556	CDX2	13	q12.2	27962137	27971139	-1.18694	0.235251	0.449221	FALSE	FALSE
12077	ENSG00000183888	SRARP	1	p36.13	16004236	16008807	-1.18719	0.235154	0.449189	FALSE	FALSE
12078	ENSG00000126882	FAM78A	9	q34.13	131258076	131276547	-1.18725	0.23513	0.449189	FALSE	FALSE
12079	ENSG00000135249	RINT1	7	q22.3	105532085	105567677	-1.18739	0.235075	0.449144	FALSE	FALSE
12080	ENSG00000159921	GNE	9	p13.3	36214441	36277056	-1.18754	0.235015	0.4491	FALSE	FALSE
12081	ENSG00000139540	SLC39A5	12	q13.3	56230049	56237846	-1.18775	0.234932	0.449028	FALSE	FALSE
12082	ENSG00000184672	RALYL	8	q21.2	84182787	84921844	-1.18793	0.234862	0.448947	FALSE	FALSE
12083	ENSG00000183960	KCNH8	3	p24.3	19148454	19535646	-1.18806	0.23481	0.44894	FALSE	FALSE
12084	ENSG00000115484	CCT4	2	p15	61868089	61888804	-1.18814	0.234778	0.44894	FALSE	FALSE
12085	ENSG00000167555	ZNF528	19	q13.41	52397849	52418412	-1.18837	0.234689	0.448878	FALSE	FALSE
12086	ENSG00000107014	RLN2	9	p24.1	5299868	5304969	-1.18847	0.234649	0.448853	FALSE	FALSE
12087	ENSG00000130368	MAS1	6	q25.3	159906690	159916530	-1.18951	0.23424	0.448385	FALSE	FALSE
12088	ENSG00000187140	FOXD3	1	p31.3	63323041	63325126	-1.18993	0.234075	0.448226	FALSE	FALSE
12089	ENSG00000170298	LGALS9B	17	p11.2	20449395	20467539	-1.19025	0.233946	0.448085	FALSE	FALSE
12090	ENSG00000198842	DUSP27	1	q24.1	167094045	167129165	-1.19041	0.233886	0.448022	FALSE	FALSE
12091	ENSG00000113924	HGD	3	q13.33	120628173	120682571	-1.19051	0.233846	0.447997	FALSE	FALSE
12092	ENSG00000182621	PLCB1	20	p12.3	8077251	8968360	-1.19101	0.233648	0.447749	FALSE	FALSE
12093	ENSG00000186474	KLK12	19	q13.41	51029092	51035230	-1.19168	0.233387	0.44738	FALSE	FALSE
12094	ENSG00000226174	TEX22	14	q32.33	105398579	105450106	-1.19168	0.233385	0.44738	FALSE	FALSE
12095	ENSG00000122025	FLT3	13	q12.2	28003274	28100592	-1.19207	0.233236	0.447247	FALSE	FALSE
12096	ENSG00000100994	PYGB	20	p11.21	25248069	25298014	-1.19224	0.233168	0.447169	FALSE	FALSE
12097	ENSG00000186352	ANKRD37	4	q35.1	185396021	185400628	-1.19227	0.233155	0.447169	FALSE	FALSE
12098	ENSG00000131183	SLC34A1	5	q35.3	177379235	177398848	-1.19238	0.233114	0.447169	FALSE	FALSE
12099	ENSG00000135577	NMBR	6	q24.1	142058330	142088799	-1.19249	0.233068	0.447135	FALSE	FALSE
12100	ENSG00000120341	SEC16B	1	q25.2	177923956	177984303	-1.19268	0.232993	0.447043	FALSE	FALSE
12101	ENSG00000164002	EXO5	1	p34.2	40508741	40516556	-1.1932	0.232792	0.446761	FALSE	FALSE
12102	ENSG00000172775	FAM192A	16	q13	57152466	57186116	-1.19331	0.232749	0.446733	FALSE	FALSE
12103	ENSG00000177932	ZNF354C	5	q35.3	179060415	179083537	-1.19383	0.232543	0.446441	FALSE	FALSE
12104	ENSG00000113594	LIFR	5	p13.1	38474963	38608354	-1.19421	0.232396	0.44621	FALSE	FALSE
12105	ENSG00000105366	SIGLEC8	19	q13.41	51450847	51458456	-1.19426	0.232378	0.44621	FALSE	FALSE
12106	ENSG00000159387	IRX6	16	q12.2	55323760	55330760	-1.19543	0.231918	0.445607	FALSE	FALSE
12107	ENSG00000143919	CAMKMT	2	p21	44361950	44772592	-1.19571	0.231811	0.445454	FALSE	FALSE
12108	ENSG00000077348	EXOSC5	19	q13.2	41386374	41397479	-1.19587	0.231746	0.445443	FALSE	FALSE
12109	ENSG00000151276	MAGI1	3	p14.1	65353525	66038834	-1.19638	0.231549	0.445264	FALSE	FALSE
12110	ENSG00000186451	SPATA12	3	p14.3	57060441	57075432	-1.19678	0.231392	0.445014	FALSE	FALSE
12111	ENSG00000174456	C12orf76	12	q24.11	110027028	110073686	-1.19706	0.231284	0.444962	FALSE	FALSE
12112	ENSG00000197568	HHLA3	1	p31.1	70354805	70385339	-1.19706	0.231282	0.444962	FALSE	FALSE
12113	ENSG00000138029	HADHB	2	p23.3	26243170	26290468	-1.19779	0.230999	0.444572	FALSE	FALSE
12114	ENSG00000171703	TCEA2	20	q13.33	64049836	64072347	-1.19814	0.230864	0.444416	FALSE	FALSE
12115	ENSG00000108759	KRT32	17	q21.2	41459811	41467429	-1.19815	0.230859	0.444416	FALSE	FALSE
12116	ENSG00000094916	CBX5	12	q13.13	54230940	54280133	-1.19816	0.230854	0.444416	FALSE	FALSE
12117	ENSG00000135525	MAP7	6	q23.3	136342281	136550819	-1.19843	0.230749	0.444416	FALSE	FALSE
12118	ENSG00000168385	SEPT2	2	q37.3	241315100	241354027	-1.19852	0.230714	0.444416	FALSE	FALSE
12119	ENSG00000125848	FLRT3	20	p12.1	14322988	14337616	-1.19877	0.230616	0.444408	FALSE	FALSE
12120	ENSG00000250317	SMIM20	4	p15.2	25861830	25929874	-1.199	0.230526	0.444288	FALSE	FALSE
12121	ENSG00000057468	MSH4	1	p31.1	75796882	75913238	-1.19948	0.230341	0.444087	FALSE	FALSE
12122	ENSG00000132386	SERPINF1	17	p13.3	1761959	1777574	-1.19949	0.230338	0.444087	FALSE	FALSE
12123	ENSG00000185156	MFSD6L	17	p13.1	8797162	8799349	-1.19954	0.230318	0.444087	FALSE	FALSE
12124	ENSG00000062370	ZNF112	19	q13.31	44326555	44367217	-1.1997	0.230257	0.444082	FALSE	FALSE
12125	ENSG00000099219	ERMP1	9	p24.1	5765076	5833117	-1.19977	0.230229	0.444082	FALSE	FALSE
12126	ENSG00000171863	RPS7	2	p25.3	3575205	3580920	-1.19993	0.230165	0.444031	FALSE	FALSE
12127	ENSG00000166359	WDR88	19	q13.11	33132090	33175795	-1.20001	0.230136	0.444031	FALSE	FALSE
12128	ENSG00000160207	HSF2BP	21	q22.3	43529192	43659493	-1.20017	0.230072	0.444031	FALSE	FALSE
12129	ENSG00000176160	HSF5	17	q22	58420167	58488384	-1.2002	0.230062	0.444031	FALSE	FALSE
12130	ENSG00000127951	FGL2	7	q11.23	77193371	77199848	-1.20068	0.229876	0.443765	FALSE	FALSE
12131	ENSG00000082074	FYB1	5	p13.1	39105255	39274528	-1.20085	0.229808	0.443714	FALSE	FALSE
12132	ENSG00000139428	MMAB	12	q24.11	109553737	109573874	-1.20125	0.229654	0.443547	FALSE	FALSE
12133	ENSG00000187955	COL14A1	8	q24.12	120059780	120372036	-1.2019	0.229404	0.443168	FALSE	FALSE
12134	ENSG00000172175	MALT1	18	q21.32	58671386	58754477	-1.20259	0.229133	0.442802	FALSE	FALSE
12135	ENSG00000169609	C15orf40	15	q25.2	82988441	83011641	-1.20275	0.229073	0.442738	FALSE	FALSE
12136	ENSG00000081181	ARG2	14	q24.1	67619798	67651720	-1.20277	0.229064	0.442738	FALSE	FALSE
12137	ENSG00000138002	IFT172	2	p23.3	27444371	27489789	-1.20386	0.228643	0.442428	FALSE	FALSE
12138	ENSG00000145428	RNF175	4	q31.3	153710125	153760235	-1.20415	0.228531	0.442265	FALSE	FALSE
12139	ENSG00000163219	ARHGAP25	2	p13.3	68679601	68826833	-1.20481	0.228277	0.441829	FALSE	FALSE
12140	ENSG00000152128	TMEM163	2	q21.3	134455759	134719000	-1.20555	0.227991	0.441531	FALSE	FALSE
12141	ENSG00000175193	PARL	3	q27.1	183829271	183884933	-1.20556	0.227987	0.441531	FALSE	FALSE
12142	ENSG00000164736	SOX17	8	q11.23	54457935	54460888	-1.20562	0.227964	0.441531	FALSE	FALSE
12143	ENSG00000187189	TSPYL4	6	q22.1	116249961	116254140	-1.2064	0.227664	0.44119	FALSE	FALSE
12144	ENSG00000174371	EXO1	1	q43	241847967	241895148	-1.20666	0.227562	0.441139	FALSE	FALSE
12145	ENSG00000123178	SPRYD7	13	q14.2	49912706	49936490	-1.20708	0.2274	0.440962	FALSE	FALSE
12146	ENSG00000178235	SLITRK1	13	q31.1	83877205	83882393	-1.20756	0.227216	0.440812	FALSE	FALSE
12147	ENSG00000205643	CDPF1	22	q13.31	46244011	46250679	-1.20765	0.22718	0.440796	FALSE	FALSE
12148	ENSG00000109684	CLNK	4	p16.1	10486395	10684865	-1.20766	0.227179	0.440796	FALSE	FALSE
12149	ENSG00000159640	ACE	17	q23.3	63477061	63498380	-1.2084	0.226894	0.440449	FALSE	FALSE
12150	ENSG00000103051	COG4	16	q22.1	70480568	70523565	-1.20858	0.226824	0.440365	FALSE	FALSE
12151	ENSG00000157353	FUK	16	q22.1	70454421	70480274	-1.20907	0.226637	0.44016	FALSE	FALSE
12152	ENSG00000129194	SOX15	17	p13.1	7588178	7590170	-1.20959	0.226436	0.439872	FALSE	FALSE
12153	ENSG00000178982	EIF3K	19	q13.2	38619082	38636955	-1.20966	0.226411	0.439872	FALSE	FALSE
12154	ENSG00000205090	TMEM240	1	p36.33	1535174	1540453	-1.20976	0.226372	0.439853	FALSE	FALSE
12155	ENSG00000198589	LRBA	4	q31.3	150264531	151015727	-1.20977	0.226367	0.439853	FALSE	FALSE
12156	ENSG00000151729	SLC25A4	4	q35.1	185143241	185150382	-1.21101	0.22589	0.439301	FALSE	FALSE
12157	ENSG00000267467	APOC4	19	q13.32	44942238	44945496	-1.21114	0.225841	0.43929	FALSE	FALSE
12158	ENSG00000184178	SCFD2	4	q12	52872982	53366075	-1.21116	0.225836	0.43929	FALSE	FALSE
12159	ENSG00000188191	PRKAR1B	7	p22.3	549197	727650	-1.21129	0.225784	0.439284	FALSE	FALSE
12160	ENSG00000170837	GPR27	3	p13	71754050	71756496	-1.21164	0.225648	0.439072	FALSE	FALSE
12161	ENSG00000227868	TEX46	1	p36.12	23010834	23015850	-1.212	0.225513	0.438913	FALSE	FALSE
12162	ENSG00000135437	RDH5	12	q13.2	55720367	55724705	-1.2124	0.225359	0.438664	FALSE	FALSE
12163	ENSG00000116984	MTR	1	q43	236795281	236903981	-1.21259	0.225287	0.438578	FALSE	FALSE
12164	ENSG00000167515	TRAPPC2L	16	q24.3	88856220	88862686	-1.21345	0.224958	0.438249	FALSE	FALSE
12165	ENSG00000030419	IKZF2	2	q34	212999691	213152427	-1.21392	0.224777	0.438002	FALSE	FALSE
12166	ENSG00000135312	HTR1B	6	q14.1	77461753	77463773	-1.21399	0.224753	0.438002	FALSE	FALSE
12167	ENSG00000187581	COX8C	14	q32.12	93347191	93348356	-1.21438	0.224604	0.437768	FALSE	FALSE
12168	ENSG00000132639	SNAP25	20	p12.2	10218830	10307418	-1.21514	0.224312	0.437356	FALSE	FALSE
12169	ENSG00000148484	RSU1	10	p13	16590611	16817528	-1.21522	0.224284	0.437352	FALSE	FALSE
12170	ENSG00000165912	PACSIN3	11	p11.2	47177525	47186443	-1.21554	0.224159	0.437161	FALSE	FALSE
12171	ENSG00000204022	LIPJ	10	q23.31	88586753	88606976	-1.21612	0.223939	0.436888	FALSE	FALSE
12172	ENSG00000107742	SPOCK2	10	q22.1	72059035	72089032	-1.21689	0.223647	0.436578	FALSE	FALSE
12173	ENSG00000103522	IL21R	16	p12.1	27402162	27452042	-1.2172	0.22353	0.436401	FALSE	FALSE
12174	ENSG00000156482	RPL30	8	q22.2	98024851	98046469	-1.21724	0.223512	0.436401	FALSE	FALSE
12175	ENSG00000196678	ERI2	16	p12.3	20780193	20900349	-1.21756	0.223392	0.436237	FALSE	FALSE
12176	ENSG00000109133	TMEM33	4	p13	41935120	41960572	-1.21814	0.223171	0.436013	FALSE	FALSE
12177	ENSG00000168743	NPNT	4	q24	105894775	106004027	-1.21844	0.223057	0.435894	FALSE	FALSE
12178	ENSG00000172613	RAD9A	11	q13.2	67317871	67398410	-1.2186	0.222997	0.435828	FALSE	FALSE
12179	ENSG00000171503	ETFDH	4	q32.1	158672125	158709623	-1.21861	0.222991	0.435828	FALSE	FALSE
12180	ENSG00000164128	NPY1R	4	q32.2	163323961	163344832	-1.21879	0.222925	0.435792	FALSE	FALSE
12181	ENSG00000073282	TP63	3	q28	189631416	189897279	-1.21903	0.222832	0.435713	FALSE	FALSE
12182	ENSG00000172260	NEGR1	1	p31.1	71395940	72282734	-1.21945	0.222673	0.43556	FALSE	FALSE
12183	ENSG00000196323	ZBTB44	11	q24.3	130226677	130314908	-1.21986	0.222517	0.435403	FALSE	FALSE
12184	ENSG00000143633	C1orf131	1	q42.2	231223763	231241187	-1.21993	0.22249	0.435403	FALSE	FALSE
12185	ENSG00000104388	RAB2A	8	q12.1	60516857	60623627	-1.22007	0.222439	0.435362	FALSE	FALSE
12186	ENSG00000172809	RPL38	17	q25.1	74203582	74210655	-1.22073	0.222187	0.434921	FALSE	FALSE
12187	ENSG00000197045	GMFB	14	q22.2	54474484	54489196	-1.22138	0.221943	0.434599	FALSE	FALSE
12188	ENSG00000197586	ENTPD6	20	p11.21	25195693	25226729	-1.2214	0.221934	0.434599	FALSE	FALSE
12189	ENSG00000163125	RPRD2	1	q21.2	150363091	150476566	-1.222	0.221706	0.434342	FALSE	FALSE
12190	ENSG00000073737	DHRS9	2	q31.1	169064789	169096167	-1.22215	0.221652	0.434288	FALSE	FALSE
12191	ENSG00000119969	HELLS	10	q23.33	94501434	94613905	-1.22276	0.221421	0.433978	FALSE	FALSE
12192	ENSG00000104960	PTOV1	19	q13.33	49850735	49860744	-1.22293	0.221358	0.433972	FALSE	FALSE
12193	ENSG00000187391	MAGI2	7	q21.11	78017057	79453574	-1.22332	0.221207	0.433832	FALSE	FALSE
12194	ENSG00000143995	MEIS1	2	p14	66433452	66573869	-1.22345	0.221161	0.433792	FALSE	FALSE
12195	ENSG00000273291	AC092042.3	3	p22.1	42809446	43055871	-1.22351	0.221139	0.433792	FALSE	FALSE
12196	ENSG00000130305	NSUN5	7	q11.23	73302517	73308867	-1.22384	0.221012	0.433656	FALSE	FALSE
12197	ENSG00000162639	HENMT1	1	p13.3	108648290	108661526	-1.22397	0.220962	0.433649	FALSE	FALSE
12198	ENSG00000173826	KCNH6	17	q23.3	63523334	63548977	-1.22424	0.220863	0.433571	FALSE	FALSE
12199	ENSG00000128463	EMC4	15	q14	34224999	34230156	-1.22452	0.220757	0.433468	FALSE	FALSE
12200	ENSG00000092421	SEMA6A	5	q23.1	116443616	116574934	-1.22472	0.22068	0.433368	FALSE	FALSE
12201	ENSG00000175895	PLEKHF2	8	q22.1	95133804	95156684	-1.22512	0.220528	0.433123	FALSE	FALSE
12202	ENSG00000261787	TCF24	8	q13.1	66946501	66962590	-1.22518	0.220509	0.433123	FALSE	FALSE
12203	ENSG00000182700	IGIP	5	q31.3	140125935	140129392	-1.22563	0.220336	0.432905	FALSE	FALSE
12204	ENSG00000204595	DPRX	19	q13.42	53632056	53637009	-1.22705	0.219804	0.432218	FALSE	FALSE
12205	ENSG00000039600	SOX30	5	q33.3	157625679	157671480	-1.22719	0.219751	0.432166	FALSE	FALSE
12206	ENSG00000118292	C1orf54	1	q21.2	150268200	150280916	-1.22724	0.219732	0.432166	FALSE	FALSE
12207	ENSG00000168334	XIRP1	3	p22.2	39183210	39192596	-1.22771	0.219555	0.43198	FALSE	FALSE
12208	ENSG00000164411	GJB7	6	q15	87282978	87329278	-1.22784	0.219507	0.431946	FALSE	FALSE
12209	ENSG00000245848	CEBPA	19	q13.11	33299934	33302564	-1.22799	0.219452	0.431941	FALSE	FALSE
12210	ENSG00000186918	ZNF395	8	p21.1	28345585	28402701	-1.22816	0.219389	0.431921	FALSE	FALSE
12211	ENSG00000139154	AEBP2	12	p12.3	19404045	19720801	-1.22834	0.21932	0.431889	FALSE	FALSE
12212	ENSG00000180347	ITPRID1	7	p14.3	31514071	31658720	-1.22853	0.219247	0.431797	FALSE	FALSE
12213	ENSG00000187855	ASCL4	12	q23.3	107774385	107776644	-1.22877	0.219157	0.431723	FALSE	FALSE
12214	ENSG00000093072	ADA2	22	q11.1	17178790	17258235	-1.22892	0.219104	0.431681	FALSE	FALSE
12215	ENSG00000044524	EPHA3	3	p11.1	89107524	89482134	-1.22914	0.21902	0.431609	FALSE	FALSE
12216	ENSG00000075651	PLD1	3	q26.31	171600405	171810950	-1.2297	0.218811	0.431301	FALSE	FALSE
12217	ENSG00000139880	CDH24	14	q11.2	23047062	23057538	-1.23051	0.218507	0.430755	FALSE	FALSE
12218	ENSG00000256436	TAS2R31	12	p13.2	11030387	11031407	-1.23052	0.218502	0.430755	FALSE	FALSE
12219	ENSG00000197857	ZNF44	19	p13.2	12224686	12294887	-1.23086	0.218374	0.430648	FALSE	FALSE
12220	ENSG00000154134	ROBO3	11	q24.2	124865386	124881470	-1.23093	0.218351	0.430648	FALSE	FALSE
12221	ENSG00000179314	WSCD1	17	p13.2	6057807	6124427	-1.23159	0.218102	0.430319	FALSE	FALSE
12222	ENSG00000119392	GLE1	9	q34.11	128504700	128542288	-1.23165	0.218079	0.430319	FALSE	FALSE
12223	ENSG00000197763	TXNRD3	3	q21.3	126571779	126655155	-1.23179	0.218027	0.430319	FALSE	FALSE
12224	ENSG00000107798	LIPA	10	q23.31	89213569	89414557	-1.23206	0.217927	0.430246	FALSE	FALSE
12225	ENSG00000158604	TMED4	7	p13	44577894	44582287	-1.23248	0.21777	0.430079	FALSE	FALSE
12226	ENSG00000262484	CCER2	19	q13.2	38908980	38912158	-1.23267	0.217699	0.429989	FALSE	FALSE
12227	ENSG00000172578	KLHL6	3	q27.1	183487531	183555689	-1.2331	0.217538	0.429879	FALSE	FALSE
12228	ENSG00000196092	PAX5	9	p13.2	36833275	37034185	-1.23337	0.217439	0.429735	FALSE	FALSE
12229	ENSG00000122565	CBX3	7	p15.2	26201162	26213356	-1.23341	0.217421	0.429735	FALSE	FALSE
12230	ENSG00000172640	OR10AD1	12	q13.11	48202083	48203387	-1.23368	0.217321	0.429605	FALSE	FALSE
12231	ENSG00000138379	MSTN	2	q32.2	190055697	190062729	-1.23371	0.217312	0.429605	FALSE	FALSE
12232	ENSG00000169129	AFAP1L2	10	q25.3	114294824	114404756	-1.2338	0.217278	0.429605	FALSE	FALSE
12233	ENSG00000179922	ZNF784	19	q13.42	55620742	55624601	-1.23408	0.217173	0.429468	FALSE	FALSE
12234	ENSG00000007402	CACNA2D2	3	p21.31	50362799	50504244	-1.23454	0.217002	0.429182	FALSE	FALSE
12235	ENSG00000137672	TRPC6	11	q22.1	101451564	101872562	-1.23458	0.216985	0.429182	FALSE	FALSE
12236	ENSG00000100558	PLEK2	14	q24.1	67386983	67412200	-1.23474	0.216927	0.429137	FALSE	FALSE
12237	ENSG00000167900	TK1	17	q25.3	78174075	78187233	-1.23476	0.216919	0.429137	FALSE	FALSE
12238	ENSG00000132911	NMUR2	5	q33.1	152391532	152433368	-1.23486	0.216883	0.429137	FALSE	FALSE
12239	ENSG00000120322	PCDHB8	5	q31.3	141177790	141180529	-1.23511	0.216791	0.429024	FALSE	FALSE
12240	ENSG00000213281	NRAS	1	p13.2	114704469	114716894	-1.23595	0.216478	0.42856	FALSE	FALSE
12241	ENSG00000148700	ADD3	10	q25.1	109996368	110135565	-1.2364	0.216312	0.428334	FALSE	FALSE
12242	ENSG00000163359	COL6A3	2	q37.3	237324003	237414375	-1.2372	0.216014	0.427947	FALSE	FALSE
12243	ENSG00000184908	CLCNKB	1	p36.13	16043736	16057308	-1.23728	0.215984	0.427943	FALSE	FALSE
12244	ENSG00000103490	PYCARD	16	p11.2	31201485	31203450	-1.23762	0.215857	0.427768	FALSE	FALSE
12245	ENSG00000112531	QKI	6	q26	163414000	163578596	-1.23799	0.215719	0.427627	FALSE	FALSE
12246	ENSG00000133574	GIMAP4	7	q36.1	150567277	150573955	-1.23815	0.215659	0.427559	FALSE	FALSE
12247	ENSG00000096401	CDC5L	6	p21.1	44387525	44450426	-1.23831	0.215602	0.427549	FALSE	FALSE
12248	ENSG00000197360	ZNF98	19	p12	22391019	22532485	-1.23843	0.215556	0.42751	FALSE	FALSE
12249	ENSG00000213471	TTLL13P	15	q26.1	90249530	90265482	-1.2385	0.21553	0.42751	FALSE	FALSE
12250	ENSG00000248592	TMEM110-MUSTN1	3	p21.1	52833121	52897562	-1.23851	0.215528	0.42751	FALSE	FALSE
12251	ENSG00000165757	JCAD	10	p11.23	30012800	30115494	-1.23853	0.215518	0.42751	FALSE	FALSE
12252	ENSG00000149084	HSD17B12	11	p11.2	43680558	43856617	-1.23883	0.215409	0.427425	FALSE	FALSE
12253	ENSG00000163046	ANKRD30BL	2	q21.2	132147591	132257969	-1.23965	0.215106	0.426876	FALSE	FALSE
12254	ENSG00000185198	PRSS57	19	p13.3	685546	695498	-1.24021	0.214896	0.426512	FALSE	FALSE
12255	ENSG00000187554	TLR5	1	q41	223109406	223143282	-1.24055	0.214773	0.42637	FALSE	FALSE
12256	ENSG00000121690	DEPDC7	11	p13	33015864	33033582	-1.24058	0.214759	0.42637	FALSE	FALSE
12257	ENSG00000107954	NEURL1	10	q24.33	103493979	103592552	-1.24072	0.214708	0.42637	FALSE	FALSE
12258	ENSG00000197937	ZNF347	19	q13.42	53124072	53159075	-1.2408	0.214679	0.42637	FALSE	FALSE
12259	ENSG00000099769	IGFALS	16	p13.3	1790413	1794971	-1.24128	0.214502	0.426297	FALSE	FALSE
12260	ENSG00000135333	EPHA7	6	q16.1	93240020	93419547	-1.24165	0.214366	0.42613	FALSE	FALSE
12261	ENSG00000186665	C17orf58	17	q24.2	67991101	67996431	-1.24191	0.21427	0.425992	FALSE	FALSE
12262	ENSG00000100450	GZMH	14	q12	24606480	24609699	-1.24207	0.214213	0.425929	FALSE	FALSE
12263	ENSG00000147687	TATDN1	8	q24.13	124488485	124539458	-1.24242	0.214081	0.425748	FALSE	FALSE
12264	ENSG00000090932	DLL3	19	q13.2	39498895	39508481	-1.24287	0.213917	0.425548	FALSE	FALSE
12265	ENSG00000231738	TSPAN19	12	q21.31	85014311	85036277	-1.24315	0.213814	0.425406	FALSE	FALSE
12266	ENSG00000184916	JAG2	14	q32.33	105140981	105168824	-1.24465	0.213259	0.424548	FALSE	FALSE
12267	ENSG00000203618	GP1BB	22	q11.21	19722945	19724771	-1.24469	0.213244	0.424548	FALSE	FALSE
12268	ENSG00000152601	MBNL1	3	q25.1	152243828	152465780	-1.24528	0.213029	0.424296	FALSE	FALSE
12269	ENSG00000184716	SERINC4	15	q15.3	43794162	43800221	-1.24536	0.213001	0.424293	FALSE	FALSE
12270	ENSG00000177917	ARL6IP6	2	q23.3	152717893	152761253	-1.24555	0.212931	0.424256	FALSE	FALSE
12271	ENSG00000082213	C5orf22	5	p13.3	31532266	31555058	-1.24582	0.212831	0.424108	FALSE	FALSE
12272	ENSG00000070601	FRMPD1	9	p13.2	37651000	37746904	-1.24591	0.212796	0.42409	FALSE	FALSE
12273	ENSG00000170464	DNAJC18	5	q31.2	139408588	139444491	-1.246	0.212763	0.424076	FALSE	FALSE
12274	ENSG00000206560	ANKRD28	3	p25.1	15667236	15859771	-1.2466	0.212543	0.423792	FALSE	FALSE
12275	ENSG00000170017	ALCAM	3	q13.11	105366909	105576900	-1.24664	0.21253	0.423792	FALSE	FALSE
12276	ENSG00000145743	FBXL17	5	q21.3	107859035	108382098	-1.24686	0.21245	0.42371	FALSE	FALSE
12277	ENSG00000174899	PQLC2L	3	q25.32	157543246	157677749	-1.24687	0.212444	0.42371	FALSE	FALSE
12278	ENSG00000162543	UBXN10	1	p36.12	20186085	20196048	-1.24707	0.212373	0.42366	FALSE	FALSE
12279	ENSG00000100678	SLC8A3	14	q24.2	70044217	70189070	-1.24734	0.212274	0.423514	FALSE	FALSE
12280	ENSG00000150722	PPP1R1C	2	q31.3	181954241	182131398	-1.24743	0.212241	0.423512	FALSE	FALSE
12281	ENSG00000068305	MEF2A	15	q26.3	99565417	99716466	-1.24757	0.212188	0.423497	FALSE	FALSE
12282	ENSG00000136628	EPRS	1	q41	219968601	220046658	-1.24761	0.212175	0.423497	FALSE	FALSE
12283	ENSG00000083828	ZNF586	19	q13.43	57769655	57819939	-1.24791	0.212066	0.423459	FALSE	FALSE
12284	ENSG00000103067	ESRP2	16	q22.1	68229111	68238102	-1.24794	0.212053	0.423459	FALSE	FALSE
12285	ENSG00000169814	BTD	3	p25.1	15601341	15647640	-1.24862	0.211802	0.423088	FALSE	FALSE
12286	ENSG00000089225	TBX5	12	q24.21	114353931	114408442	-1.24874	0.211761	0.423057	FALSE	FALSE
12287	ENSG00000268870	AC008758.5	19	p13.2	12391949	12441082	-1.24933	0.211545	0.422814	FALSE	FALSE
12288	ENSG00000006025	OSBPL7	17	q21.32	47807372	47821834	-1.24945	0.2115	0.422814	FALSE	FALSE
12289	ENSG00000105392	CRX	19	q13.33	47819779	47843330	-1.2501	0.211264	0.422476	FALSE	FALSE
12290	ENSG00000100522	GNPNAT1	14	q22.1	52775194	52791668	-1.25012	0.211255	0.422476	FALSE	FALSE
12291	ENSG00000174130	TLR6	4	p14	38823715	38856817	-1.25048	0.211125	0.422352	FALSE	FALSE
12292	ENSG00000185974	GRK1	13	q34	113667155	113737735	-1.25125	0.210844	0.421894	FALSE	FALSE
12293	ENSG00000105204	DYRK1B	19	q13.2	39825350	39834201	-1.25125	0.210843	0.421894	FALSE	FALSE
12294	ENSG00000118496	FBXO30	6	q24.3	145793502	145814753	-1.2514	0.210787	0.421883	FALSE	FALSE
12295	ENSG00000176177	ENTHD1	22	q13.1	39743044	39893864	-1.25219	0.2105	0.42136	FALSE	FALSE
12296	ENSG00000213186	TRIM59	3	q25.33	160432445	160485773	-1.25231	0.210458	0.42136	FALSE	FALSE
12297	ENSG00000170683	OR10A3	11	p15.4	7937171	7941708	-1.25234	0.210444	0.42136	FALSE	FALSE
12298	ENSG00000167306	MYO5B	18	q21.1	49822813	50195093	-1.25241	0.210421	0.42136	FALSE	FALSE
12299	ENSG00000173627	APOBEC4	1	q25.3	183646404	183653316	-1.25258	0.21036	0.421338	FALSE	FALSE
12300	ENSG00000185379	RAD51D	17	q12	35092208	35121522	-1.2527	0.210314	0.421296	FALSE	FALSE
12301	ENSG00000163291	PAQR3	4	q21.21	78887127	78939438	-1.25278	0.210287	0.421295	FALSE	FALSE
12302	ENSG00000229924	FAM90A26	4	p16.1	9170409	9176730	-1.25341	0.210056	0.421038	FALSE	FALSE
12303	ENSG00000242220	TCP10L	21	q22.11	32574841	32587373	-1.25386	0.209892	0.420812	FALSE	FALSE
12304	ENSG00000107593	PKD2L1	10	q24.31	100288154	100330486	-1.25405	0.209825	0.420779	FALSE	FALSE
12305	ENSG00000174547	MRPL11	11	q13.2	66435075	66466738	-1.25406	0.209821	0.420779	FALSE	FALSE
12306	ENSG00000185869	ZNF829	19	q13.12	36888124	36916291	-1.25502	0.209471	0.420445	FALSE	FALSE
12307	ENSG00000113263	ITK	5	q33.3	157142933	157255191	-1.25511	0.209438	0.420445	FALSE	FALSE
12308	ENSG00000163312	HELQ	4	q21.23	83407343	83455856	-1.25512	0.209435	0.420445	FALSE	FALSE
12309	ENSG00000182107	TMEM30B	14	q23.1	61277370	61281840	-1.25514	0.209429	0.420445	FALSE	FALSE
12310	ENSG00000160838	LRRC71	1	q23.1	156920650	156933094	-1.25607	0.20909	0.420026	FALSE	FALSE
12311	ENSG00000212864	RNF208	9	q34.3	137220247	137221581	-1.25633	0.208997	0.419929	FALSE	FALSE
12312	ENSG00000197601	FAR1	11	p15.3	13668670	13732346	-1.25652	0.208926	0.419851	FALSE	FALSE
12313	ENSG00000147647	DPYS	8	q22.3	104330324	104467053	-1.25681	0.208823	0.419697	FALSE	FALSE
12314	ENSG00000171243	SOSTDC1	7	p21.1	16461481	16530580	-1.25721	0.208679	0.41951	FALSE	FALSE
12315	ENSG00000166321	NUDT13	10	q22.2	73110375	73131828	-1.2574	0.20861	0.419422	FALSE	FALSE
12316	ENSG00000104643	MTMR9	8	p23.1	11284416	11328146	-1.25754	0.208556	0.419418	FALSE	FALSE
12317	ENSG00000204869	IGFL4	19	q13.32	46039748	46077118	-1.2585	0.208212	0.418777	FALSE	FALSE
12318	ENSG00000100519	PSMC6	14	q22.1	52707172	52728587	-1.25923	0.207946	0.418396	FALSE	FALSE
12319	ENSG00000049192	ADAMTS6	5	q12.3	65148736	65481920	-1.25943	0.207873	0.418301	FALSE	FALSE
12320	ENSG00000112761	WISP3	6	q21	112054072	112070969	-1.25985	0.207723	0.418049	FALSE	FALSE
12321	ENSG00000146282	RARS2	6	q15	87514378	87590003	-1.2599	0.207706	0.418049	FALSE	FALSE
12322	ENSG00000114166	KAT2B	3	p24.3	20040023	20154404	-1.25992	0.207697	0.418049	FALSE	FALSE
12323	ENSG00000113569	NUP155	5	p13.2	37288137	37371181	-1.26034	0.207546	0.417848	FALSE	FALSE
12324	ENSG00000183773	AIFM3	22	q11.21	20965108	20981360	-1.26201	0.206944	0.417045	FALSE	FALSE
12325	ENSG00000058804	NDC1	1	p32.3	53765460	53838860	-1.26207	0.206924	0.417045	FALSE	FALSE
12326	ENSG00000213297	ZNF625-ZNF20	19	p13.2	12132117	12156731	-1.26282	0.206654	0.416615	FALSE	FALSE
12327	ENSG00000170275	CRTAP	3	p22.3	33113979	33147773	-1.26299	0.206592	0.416615	FALSE	FALSE
12328	ENSG00000004866	ST7	7	q31.2	116953238	117230103	-1.26409	0.206197	0.415899	FALSE	FALSE
12329	ENSG00000159337	PLA2G4D	15	q15.1	42067009	42094554	-1.26462	0.206007	0.415669	FALSE	FALSE
12330	ENSG00000128833	MYO5C	15	q21.2	52192322	52295798	-1.26478	0.20595	0.415641	FALSE	FALSE
12331	ENSG00000147889	CDKN2A	9	p21.3	21967753	21995301	-1.26482	0.205937	0.415641	FALSE	FALSE
12332	ENSG00000136869	TLR4	9	q33.1	117704175	117724730	-1.26579	0.205588	0.415079	FALSE	FALSE
12333	ENSG00000100142	POLR2F	22	q13.1	37952607	38041915	-1.2658	0.205583	0.415079	FALSE	FALSE
12334	ENSG00000113163	COL4A3BP	5	q13.3	75356345	75512138	-1.2659	0.205549	0.415079	FALSE	FALSE
12335	ENSG00000091640	SPAG7	17	p13.2	4959226	4967872	-1.26604	0.205497	0.415049	FALSE	FALSE
12336	ENSG00000085741	WNT11	11	q13.5	76186325	76210736	-1.26655	0.205318	0.414738	FALSE	FALSE
12337	ENSG00000159650	UROC1	3	q21.3	126481281	126517773	-1.26734	0.205032	0.414417	FALSE	FALSE
12338	ENSG00000049283	EPN3	17	q21.33	50532543	50543750	-1.2676	0.20494	0.414281	FALSE	FALSE
12339	ENSG00000148814	LRRC27	10	q26.3	132332154	132379918	-1.26822	0.20472	0.414041	FALSE	FALSE
12340	ENSG00000164168	TMEM184C	4	q31.23	147617383	147672044	-1.26857	0.204594	0.413889	FALSE	FALSE
12341	ENSG00000109775	UFSP2	4	q35.1	185399540	185425985	-1.26866	0.204563	0.413888	FALSE	FALSE
12342	ENSG00000158296	SLC13A3	20	q13.12	46557823	46684467	-1.2688	0.204511	0.413874	FALSE	FALSE
12343	ENSG00000176225	RTTN	18	q22.2	70003031	70205945	-1.26911	0.204402	0.413751	FALSE	FALSE
12344	ENSG00000197472	ZNF695	1	q44	246945547	247008093	-1.26949	0.204266	0.413583	FALSE	FALSE
12345	ENSG00000139116	KIF21A	12	q12	39293228	39443390	-1.26974	0.204176	0.413502	FALSE	FALSE
12346	ENSG00000071909	MYO3B	2	q31.1	170178145	170655171	-1.26998	0.204093	0.413436	FALSE	FALSE
12347	ENSG00000183813	CCR4	3	p22.3	32951574	32956349	-1.27021	0.20401	0.413336	FALSE	FALSE
12348	ENSG00000115935	WIPF1	2	q31.1	174559572	174682916	-1.27085	0.203782	0.41301	FALSE	FALSE
12349	ENSG00000135439	AGAP2	12	q14.1	57723761	57742157	-1.27086	0.20378	0.41301	FALSE	FALSE
12350	ENSG00000198342	ZNF442	19	p13.2	12345949	12365905	-1.27152	0.203545	0.412786	FALSE	FALSE
12351	ENSG00000137449	CPEB2	4	p15.32	15002674	15070153	-1.27207	0.203347	0.412435	FALSE	FALSE
12352	ENSG00000198211	AC092143.1	16	q24.3	89919165	89936092	-1.27213	0.203326	0.412435	FALSE	FALSE
12353	ENSG00000080007	DDX43	6	q13	73394748	73417569	-1.27281	0.203087	0.41212	FALSE	FALSE
12354	ENSG00000180043	FAM71E2	19	q13.42	55354908	55363260	-1.27289	0.203056	0.41212	FALSE	FALSE
12355	ENSG00000186153	WWOX	16	q23.1	78099413	79212667	-1.27328	0.20292	0.412052	FALSE	FALSE
12356	ENSG00000166407	LMO1	11	p15.4	8224304	8268716	-1.27404	0.202648	0.411629	FALSE	FALSE
12357	ENSG00000156466	GDF6	8	q22.1	96142330	96160792	-1.27412	0.20262	0.411624	FALSE	FALSE
12358	ENSG00000182870	GALNT9	12	q24.33	132196372	132329349	-1.27419	0.202597	0.411624	FALSE	FALSE
12359	ENSG00000073067	CYP2W1	7	p22.3	983199	989640	-1.27432	0.202549	0.411581	FALSE	FALSE
12360	ENSG00000126602	TRAP1	16	p13.3	3651639	3717597	-1.27575	0.202045	0.41071	FALSE	FALSE
12361	ENSG00000139343	SNRPF	12	q23.1	95858928	95903828	-1.27582	0.202019	0.41071	FALSE	FALSE
12362	ENSG00000128815	WDFY4	10	q11.23	48684876	48982956	-1.27641	0.20181	0.410539	FALSE	FALSE
12363	ENSG00000152207	CYSLTR2	13	q14.2	48653711	48711226	-1.27652	0.201773	0.410514	FALSE	FALSE
12364	ENSG00000147677	EIF3H	8	q24.11	116642130	116766925	-1.2766	0.201744	0.410506	FALSE	FALSE
12365	ENSG00000120253	NUP43	6	q25.1	149724315	149749665	-1.27735	0.201479	0.410324	FALSE	FALSE
12366	ENSG00000079435	LIPE	19	q13.2	42401507	42427426	-1.27802	0.201241	0.409991	FALSE	FALSE
12367	ENSG00000122884	P4HA1	10	q22.1	73007217	73096974	-1.27809	0.201218	0.409991	FALSE	FALSE
12368	ENSG00000188707	ZBED6CL	7	q36.1	150329789	150332721	-1.2782	0.201178	0.409967	FALSE	FALSE
12369	ENSG00000223547	ZNF844	19	p13.2	12064699	12081565	-1.27856	0.201052	0.409861	FALSE	FALSE
12370	ENSG00000264813	AC113554.1	17	q23.3	63484823	63521848	-1.27863	0.201027	0.409861	FALSE	FALSE
12371	ENSG00000175390	EIF3F	11	p15.4	7970251	8001862	-1.27923	0.200816	0.409518	FALSE	FALSE
12372	ENSG00000124256	ZBP1	20	q13.31	57603846	57620576	-1.27926	0.200805	0.409518	FALSE	FALSE
12373	ENSG00000164674	SYTL3	6	q25.3	158650014	158764876	-1.27954	0.200708	0.409518	FALSE	FALSE
12374	ENSG00000146587	RBAK	7	p22.1	5045821	5069488	-1.27997	0.200557	0.409317	FALSE	FALSE
12375	ENSG00000116406	EDEM3	1	q25.3	184690231	184754913	-1.28041	0.200402	0.40916	FALSE	FALSE
12376	ENSG00000109436	TBC1D9	4	q31.21	140620765	140756120	-1.28057	0.200346	0.409136	FALSE	FALSE
12377	ENSG00000131037	EPS8L1	19	q13.42	55072020	55087923	-1.28086	0.200244	0.40898	FALSE	FALSE
12378	ENSG00000196600	SLC22A25	11	q12.3	63163776	63229652	-1.28098	0.200199	0.40898	FALSE	FALSE
12379	ENSG00000039537	C6	5	p13.1	41142234	41261438	-1.28098	0.200199	0.40898	FALSE	FALSE
12380	ENSG00000214960	ISPD	7	p21.2	16087527	16421322	-1.2816	0.199983	0.408751	FALSE	FALSE
12381	ENSG00000162735	PEX19	1	q23.2	160276812	160286348	-1.28198	0.199848	0.408527	FALSE	FALSE
12382	ENSG00000109475	RPL34	4	q25	108620566	108630412	-1.28207	0.199817	0.408514	FALSE	FALSE
12383	ENSG00000164776	PHKG1	7	p11.2	56080283	56092996	-1.28228	0.199744	0.408416	FALSE	FALSE
12384	ENSG00000135776	ABCB10	1	q42.13	229516582	229558695	-1.28256	0.199645	0.408314	FALSE	FALSE
12385	ENSG00000160886	LY6K	8	q24.3	142700111	142705127	-1.28257	0.199643	0.408314	FALSE	FALSE
12386	ENSG00000089775	ZBTB25	14	q23.3	64449106	64505213	-1.2826	0.199634	0.408314	FALSE	FALSE
12387	ENSG00000244617	ASPRV1	2	p13.3	69960089	69962265	-1.28274	0.199583	0.408314	FALSE	FALSE
12388	ENSG00000121753	ADGRB2	1	p35.2	31727117	31764893	-1.28366	0.199262	0.407989	FALSE	FALSE
12389	ENSG00000144815	NXPE3	3	q12.3	101779202	101827392	-1.28391	0.199174	0.407888	FALSE	FALSE
12390	ENSG00000165669	FAM204A	10	q26.11	118297930	118342328	-1.28433	0.199026	0.40771	FALSE	FALSE
12391	ENSG00000174255	ZNF80	3	q13.31	114234631	114237578	-1.28443	0.198991	0.40769	FALSE	FALSE
12392	ENSG00000134533	RERG	12	p12.3	15107783	15348675	-1.2852	0.198721	0.407289	FALSE	FALSE
12393	ENSG00000243943	ZNF512	2	p23.3	27582969	27623215	-1.28529	0.198689	0.407276	FALSE	FALSE
12394	ENSG00000123453	SARDH	9	q34.2	133663560	133739955	-1.2856	0.198584	0.407216	FALSE	FALSE
12395	ENSG00000019102	VSIG2	11	q24.2	124747472	124752238	-1.28561	0.198581	0.407216	FALSE	FALSE
12396	ENSG00000233198	RNF224	9	q34.3	137227271	137229638	-1.28685	0.198146	0.406722	FALSE	FALSE
12397	ENSG00000163933	RFT1	3	p21.1	53088483	53130462	-1.28698	0.1981	0.406679	FALSE	FALSE
12398	ENSG00000108684	ASIC2	17	q12	33013087	34174964	-1.2876	0.197884	0.406458	FALSE	FALSE
12399	ENSG00000115648	MLPH	2	q37.3	237485428	237555318	-1.28833	0.197631	0.406225	FALSE	FALSE
12400	ENSG00000162896	PIGR	1	q32.1	206928518	206946466	-1.28857	0.197548	0.406156	FALSE	FALSE
12401	ENSG00000268182	SMIM17	19	q13.43	56643145	56655766	-1.28886	0.197446	0.4061	FALSE	FALSE
12402	ENSG00000112494	UNC93A	6	q27	167271169	167316019	-1.28911	0.197361	0.406027	FALSE	FALSE
12403	ENSG00000217128	FNIP1	5	q31.1	131641714	131797063	-1.28918	0.197336	0.406025	FALSE	FALSE
12404	ENSG00000163501	IHH	2	q35	219054420	219060467	-1.28926	0.197306	0.406025	FALSE	FALSE
12405	ENSG00000078674	PCM1	8	p22	17922840	18029944	-1.28942	0.197251	0.406003	FALSE	FALSE
12406	ENSG00000147419	CCDC25	8	p21.1	27733311	27772653	-1.28979	0.197123	0.405843	FALSE	FALSE
12407	ENSG00000136943	CTSV	9	q22.33	97029679	97039643	-1.29004	0.197038	0.405806	FALSE	FALSE
12408	ENSG00000175110	MRPS22	3	q23	139005806	139357223	-1.29015	0.197	0.405794	FALSE	FALSE
12409	ENSG00000162723	SLAMF9	1	q23.2	159951492	159954254	-1.29017	0.196991	0.405794	FALSE	FALSE
12410	ENSG00000180440	SERTM1	13	q13.3	36673912	36697839	-1.29028	0.196952	0.405794	FALSE	FALSE
12411	ENSG00000125878	TCF15	20	p13	603797	610398	-1.29045	0.196894	0.40578	FALSE	FALSE
12412	ENSG00000196166	C8orf86	8	p11.22	38510834	38560939	-1.29052	0.196872	0.40578	FALSE	FALSE
12413	ENSG00000173389	IQCF1	3	p21.2	51894876	51903335	-1.29058	0.196849	0.40578	FALSE	FALSE
12414	ENSG00000132906	CASP9	1	p36.21	15490832	15526534	-1.29149	0.196533	0.40524	FALSE	FALSE
12415	ENSG00000067533	RRP15	1	q41	218285287	218337983	-1.29161	0.196491	0.40524	FALSE	FALSE
12416	ENSG00000113360	DROSHA	5	p13.3	31400497	31532196	-1.29184	0.196413	0.405195	FALSE	FALSE
12417	ENSG00000145348	TBCK	4	q24	106041599	106321495	-1.29228	0.19626	0.405048	FALSE	FALSE
12418	ENSG00000168769	TET2	4	q24	105145875	105279816	-1.29243	0.196208	0.405029	FALSE	FALSE
12419	ENSG00000108423	TUBD1	17	q23.1	59859482	59892945	-1.29244	0.196205	0.405029	FALSE	FALSE
12420	ENSG00000070526	ST6GALNAC1	17	q25.1	76624761	76643838	-1.29287	0.196055	0.404814	FALSE	FALSE
12421	ENSG00000177943	MAMDC4	9	q34.3	136850943	136860799	-1.29345	0.195855	0.404472	FALSE	FALSE
12422	ENSG00000126432	PRDX5	11	q13.1	64318088	64321811	-1.29562	0.195105	0.40321	FALSE	FALSE
12423	ENSG00000266086	AC015813.2	17	q22	57989038	58007246	-1.29664	0.194755	0.402739	FALSE	FALSE
12424	ENSG00000179172	HNRNPCL1	1	p36.21	12847408	12848725	-1.29675	0.194716	0.40273	FALSE	FALSE
12425	ENSG00000197165	SULT1A2	16	p11.2	28591943	28597109	-1.29725	0.194547	0.402563	FALSE	FALSE
12426	ENSG00000099957	P2RX6	22	q11.21	21009808	21028830	-1.2975	0.194459	0.402433	FALSE	FALSE
12427	ENSG00000138663	COPS4	4	q21.22	83034447	83075818	-1.2975	0.194458	0.402433	FALSE	FALSE
12428	ENSG00000104976	SNAPC2	19	p13.2	7920316	7923250	-1.29789	0.194326	0.402259	FALSE	FALSE
12429	ENSG00000151418	ATP6V1G3	1	q31.3	198523222	198540945	-1.29838	0.194155	0.402007	FALSE	FALSE
12430	ENSG00000100987	VSX1	20	p11.21	25070885	25082365	-1.29914	0.193895	0.401519	FALSE	FALSE
12431	ENSG00000176222	ZNF404	19	q13.31	43872363	43901385	-1.29945	0.193791	0.401405	FALSE	FALSE
12432	ENSG00000012983	MAP4K5	14	q22.1	50418501	50561126	-1.29952	0.193767	0.401405	FALSE	FALSE
12433	ENSG00000164163	ABCE1	4	q31.21	145097932	145129179	-1.29973	0.193695	0.40138	FALSE	FALSE
12434	ENSG00000241399	CD302	2	q24.2	159768630	159798255	-1.30014	0.193553	0.401254	FALSE	FALSE
12435	ENSG00000103599	IQCH	15	q23	67254800	67502260	-1.30054	0.193415	0.401061	FALSE	FALSE
12436	ENSG00000096092	TMEM14A	6	p12.2	52671109	52686588	-1.30092	0.193286	0.400968	FALSE	FALSE
12437	ENSG00000173848	NET1	10	p15.1	5412551	5458463	-1.30127	0.193166	0.40077	FALSE	FALSE
12438	ENSG00000188846	RPL14	3	p22.1	40457292	40468587	-1.30189	0.192952	0.400404	FALSE	FALSE
12439	ENSG00000104765	BNIP3L	8	p21.2	26382898	26505636	-1.30213	0.192871	0.40031	FALSE	FALSE
12440	ENSG00000162951	LRRTM1	2	p12	80288351	80304749	-1.3022	0.192847	0.40031	FALSE	FALSE
12441	ENSG00000186448	ZNF197	3	p21.31	44584888	44648471	-1.30238	0.192785	0.400232	FALSE	FALSE
12442	ENSG00000103023	PRSS54	16	q21	58279997	58295047	-1.30261	0.192709	0.400126	FALSE	FALSE
12443	ENSG00000168887	C2orf68	2	p11.2	85606654	85612066	-1.30287	0.192619	0.399989	FALSE	FALSE
12444	ENSG00000178826	TMEM139	7	q34	143279957	143288048	-1.30426	0.192146	0.399159	FALSE	FALSE
12445	ENSG00000141542	RAB40B	17	q25.3	82654973	82698728	-1.30473	0.191986	0.39898	FALSE	FALSE
12446	ENSG00000149300	C11orf52	11	q23.1	111918032	111926872	-1.30475	0.191979	0.39898	FALSE	FALSE
12447	ENSG00000156171	DRAM2	1	p13.3	111117333	111140216	-1.30476	0.191974	0.39898	FALSE	FALSE
12448	ENSG00000187109	NAP1L1	12	q21.2	76036587	76085033	-1.30523	0.191816	0.398928	FALSE	FALSE
12449	ENSG00000196792	STRN3	14	q12	30893799	31026401	-1.30558	0.191695	0.398778	FALSE	FALSE
12450	ENSG00000234965	SHISA8	22	q13.2	41909554	41914667	-1.30585	0.191603	0.398638	FALSE	FALSE
12451	ENSG00000168672	FAM84B	8	q24.21	126552442	126558393	-1.30614	0.191506	0.398536	FALSE	FALSE
12452	ENSG00000089505	CMTM1	16	q21	66566393	66579137	-1.30683	0.191269	0.398094	FALSE	FALSE
12453	ENSG00000165091	TMC1	9	q21.13	72521608	72838230	-1.3073	0.191111	0.397823	FALSE	FALSE
12454	ENSG00000136146	MED4	13	q14.2	48053323	48095131	-1.30766	0.19099	0.397677	FALSE	FALSE
12455	ENSG00000272047	GTF2H5	6	q25.3	158168350	158199344	-1.30808	0.190845	0.397514	FALSE	FALSE
12456	ENSG00000179144	GIMAP7	7	q36.1	150514830	150521073	-1.30819	0.19081	0.397493	FALSE	FALSE
12457	ENSG00000136159	NUDT15	13	q14.2	48037567	48047222	-1.3083	0.190773	0.397465	FALSE	FALSE
12458	ENSG00000141756	FKBP10	17	q21.2	41812680	41823217	-1.30855	0.190686	0.397375	FALSE	FALSE
12459	ENSG00000115514	TXNDC9	2	q11.2	99318982	99340702	-1.30865	0.190654	0.397369	FALSE	FALSE
12460	ENSG00000119547	ONECUT2	18	q21.31	57435685	57491297	-1.30909	0.190505	0.397161	FALSE	FALSE
12461	ENSG00000179813	FAM216B	13	q14.11	42781550	42791549	-1.30925	0.190449	0.397161	FALSE	FALSE
12462	ENSG00000127554	GFER	16	p13.3	1984207	1987749	-1.3094	0.190397	0.397161	FALSE	FALSE
12463	ENSG00000064201	TSPAN32	11	p15.5	2301997	2318200	-1.30967	0.190308	0.397052	FALSE	FALSE
12464	ENSG00000136404	TM6SF1	15	q25.2	83107407	83144854	-1.30973	0.190287	0.397052	FALSE	FALSE
12465	ENSG00000103876	FAH	15	q25.1	80152490	80186946	-1.31011	0.190159	0.396893	FALSE	FALSE
12466	ENSG00000169612	RAMAC	15	q25.2	82986207	82991057	-1.31012	0.190154	0.396893	FALSE	FALSE
12467	ENSG00000084093	REST	4	q12	56907876	56966678	-1.31063	0.189983	0.396677	FALSE	FALSE
12468	ENSG00000134690	CDCA8	1	p34.3	37692418	37709719	-1.31111	0.189819	0.396488	FALSE	FALSE
12469	ENSG00000139946	PELI2	14	q22.3	56117814	56301526	-1.31119	0.189793	0.396483	FALSE	FALSE
12470	ENSG00000120370	GORAB	1	q24.2	170532129	170553446	-1.31222	0.189446	0.395964	FALSE	FALSE
12471	ENSG00000151224	MAT1A	10	q22.3	80271820	80289684	-1.31224	0.18944	0.395964	FALSE	FALSE
12472	ENSG00000164649	CDCA7L	7	p15.3	21900900	21946084	-1.31288	0.189224	0.395792	FALSE	FALSE
12473	ENSG00000196562	SULF2	20	q13.12	47656348	47786616	-1.31298	0.18919	0.395779	FALSE	FALSE
12474	ENSG00000267508	ZNF285	19	q13.31	44382298	44401608	-1.31465	0.188627	0.394802	FALSE	FALSE
12475	ENSG00000163171	CDC42EP3	2	p22.2	37641882	37738468	-1.31475	0.188594	0.394802	FALSE	FALSE
12476	ENSG00000162600	OMA1	1	p32.1	58415384	58546802	-1.315	0.18851	0.394709	FALSE	FALSE
12477	ENSG00000234465	PINLYP	19	q13.31	43576800	43583964	-1.31547	0.188352	0.394479	FALSE	FALSE
12478	ENSG00000001561	ENPP4	6	p21.1	46129993	46146699	-1.31555	0.188326	0.394479	FALSE	FALSE
12479	ENSG00000013016	EHD3	2	p23.1	31234337	31269447	-1.31556	0.188321	0.394479	FALSE	FALSE
12480	ENSG00000183318	SPDYE4	17	p13.1	8753106	8758559	-1.31564	0.188296	0.394479	FALSE	FALSE
12481	ENSG00000102471	NDFIP2	13	q31.1	79481124	79556075	-1.31578	0.188246	0.394479	FALSE	FALSE
12482	ENSG00000116030	SUMO1	2	q33.1	202206180	202238608	-1.31604	0.188161	0.394432	FALSE	FALSE
12483	ENSG00000182256	GABRG3	15	q12	26971282	27541991	-1.31625	0.18809	0.394386	FALSE	FALSE
12484	ENSG00000214435	AS3MT	10	q24.32	102869516	102901899	-1.31632	0.188067	0.394386	FALSE	FALSE
12485	ENSG00000101144	BMP7	20	q13.31	57168748	57266629	-1.31645	0.188021	0.394342	FALSE	FALSE
12486	ENSG00000135749	PCNX2	1	q42.2	232983435	233295713	-1.31732	0.187731	0.394014	FALSE	FALSE
12487	ENSG00000134313	KIDINS220	2	p25.1	8721081	8837630	-1.31796	0.187516	0.393634	FALSE	FALSE
12488	ENSG00000102531	FNDC3A	13	q14.2	48975912	49209779	-1.31831	0.1874	0.393493	FALSE	FALSE
12489	ENSG00000032219	ARID4A	14	q23.1	58298385	58373887	-1.31878	0.187243	0.393213	FALSE	FALSE
12490	ENSG00000196502	SULT1A1	16	p11.2	28605196	28623625	-1.31899	0.187172	0.393161	FALSE	FALSE
12491	ENSG00000198707	CEP290	12	q21.32	88049014	88142216	-1.31903	0.187158	0.393161	FALSE	FALSE
12492	ENSG00000112200	ZNF451	6	p12.1	57086844	57170307	-1.31929	0.187074	0.393092	FALSE	FALSE
12493	ENSG00000035115	SH3YL1	2	p25.3	217730	266398	-1.32063	0.186625	0.392318	FALSE	FALSE
12494	ENSG00000157379	DHRS1	14	q12	24290598	24299833	-1.32068	0.186609	0.392318	FALSE	FALSE
12495	ENSG00000072756	TRNT1	3	p26.2	3126916	3150879	-1.32099	0.186506	0.392168	FALSE	FALSE
12496	ENSG00000188770	OPTC	1	q32.1	203494143	203508864	-1.32104	0.18649	0.392168	FALSE	FALSE
12497	ENSG00000157181	ODR4	1	q31.1	186375838	186421378	-1.32135	0.186386	0.392016	FALSE	FALSE
12498	ENSG00000176927	EFCAB5	17	q11.2	29929200	30108452	-1.32143	0.186359	0.39201	FALSE	FALSE
12499	ENSG00000102804	TSC22D1	13	q14.11	44432143	44577147	-1.32231	0.186065	0.391492	FALSE	FALSE
12500	ENSG00000107331	ABCA2	9	q34.3	137007227	137028922	-1.32274	0.185921	0.39125	FALSE	FALSE
12501	ENSG00000179902	C1orf194	1	p13.3	109105951	109113857	-1.32366	0.185616	0.390899	FALSE	FALSE
12502	ENSG00000123094	RASSF8	12	p12.1	25959029	26079892	-1.3242	0.185436	0.390704	FALSE	FALSE
12503	ENSG00000179988	PSTK	10	q26.13	122954381	122997513	-1.32511	0.185134	0.390286	FALSE	FALSE
12504	ENSG00000182218	HHIPL1	14	q32.2	99645110	99680569	-1.32517	0.185116	0.390286	FALSE	FALSE
12505	ENSG00000080345	RIF1	2	q23.3	151409883	151508013	-1.32559	0.184975	0.390151	FALSE	FALSE
12506	ENSG00000081818	PCDHB4	5	q31.3	141121799	141125623	-1.32573	0.18493	0.390107	FALSE	FALSE
12507	ENSG00000131941	RHPN2	19	q13.11	32978593	33064888	-1.32589	0.184876	0.390043	FALSE	FALSE
12508	ENSG00000110011	DNAJC4	11	q13.1	64230278	64234286	-1.3261	0.184806	0.389971	FALSE	FALSE
12509	ENSG00000100167	SEPT3	22	q13.2	41969475	41998221	-1.32627	0.18475	0.389971	FALSE	FALSE
12510	ENSG00000164116	GUCY1A1	4	q32.1	155666711	155732349	-1.32628	0.184747	0.389971	FALSE	FALSE
12511	ENSG00000198131	ZNF544	19	q13.43	58228594	58277495	-1.32697	0.184517	0.389724	FALSE	FALSE
12512	ENSG00000089335	ZNF302	19	q13.11	34677639	34686397	-1.32764	0.184296	0.389391	FALSE	FALSE
12513	ENSG00000182179	UBA7	3	p21.31	49805207	49813946	-1.32786	0.184223	0.389367	FALSE	FALSE
12514	ENSG00000138071	ACTR2	2	p14	65227753	65271253	-1.32789	0.184215	0.389367	FALSE	FALSE
12515	ENSG00000186081	KRT5	12	q13.13	52514575	52520687	-1.32803	0.184169	0.389367	FALSE	FALSE
12516	ENSG00000089050	RBBP9	20	p11.23	18486540	18497243	-1.32821	0.18411	0.389367	FALSE	FALSE
12517	ENSG00000088836	SLC4A11	20	p13	3227417	3239559	-1.32826	0.184093	0.389367	FALSE	FALSE
12518	ENSG00000168676	KCTD19	16	q22.1	67289428	67326763	-1.32851	0.184011	0.389367	FALSE	FALSE
12519	ENSG00000155714	PDZD9	16	p12.2	21983865	22001110	-1.32858	0.183988	0.389367	FALSE	FALSE
12520	ENSG00000099330	OCEL1	19	p13.11	17226204	17229219	-1.3286	0.183981	0.389367	FALSE	FALSE
12521	ENSG00000115421	PAPOLG	2	p16.1	60756230	60802085	-1.32872	0.183939	0.389367	FALSE	FALSE
12522	ENSG00000128581	IFT22	7	q22.1	101313367	101321823	-1.3295	0.183683	0.389134	FALSE	FALSE
12523	ENSG00000183783	KCTD8	4	p13	44173909	44448807	-1.3322	0.182795	0.387751	FALSE	FALSE
12524	ENSG00000172006	ZNF554	19	p13.3	2819874	2835773	-1.33231	0.18276	0.387725	FALSE	FALSE
12525	ENSG00000156970	BUB1B	15	q15.1	40161023	40221136	-1.33233	0.182753	0.387725	FALSE	FALSE
12526	ENSG00000145087	STXBP5L	3	q13.33	120908072	121424761	-1.3324	0.182728	0.387725	FALSE	FALSE
12527	ENSG00000141096	DPEP3	16	q22.1	67975663	67980829	-1.33291	0.182561	0.38752	FALSE	FALSE
12528	ENSG00000138434	ITPRID2	2	q31.3	181891833	181930738	-1.33356	0.182347	0.387251	FALSE	FALSE
12529	ENSG00000149182	ARFGAP2	11	p11.2	47164299	47177125	-1.33361	0.182331	0.387251	FALSE	FALSE
12530	ENSG00000117155	SSX2IP	1	p22.3	84643707	84690803	-1.33363	0.182327	0.387251	FALSE	FALSE
12531	ENSG00000149418	ST14	11	q24.3	130159562	130210376	-1.33434	0.182092	0.386959	FALSE	FALSE
12532	ENSG00000145545	SRD5A1	5	p15.31	6633343	6674386	-1.33479	0.181945	0.386798	FALSE	FALSE
12533	ENSG00000090402	SI	3	q26.1	164978898	165078495	-1.33557	0.181689	0.386405	FALSE	FALSE
12534	ENSG00000131437	KIF3A	5	q31.1	132692628	132737638	-1.33601	0.181546	0.386152	FALSE	FALSE
12535	ENSG00000164898	FMC1	7	q34	139339457	139346319	-1.33644	0.181405	0.385951	FALSE	FALSE
12536	ENSG00000162670	BRINP3	1	q31.1	190097662	190478404	-1.33668	0.181329	0.385922	FALSE	FALSE
12537	ENSG00000100249	C22orf31	22	q12.1	29058672	29061844	-1.33669	0.181324	0.385922	FALSE	FALSE
12538	ENSG00000221946	FXYD7	19	q13.12	35143250	35154301	-1.33734	0.181112	0.385578	FALSE	FALSE
12539	ENSG00000185009	AP3M1	10	q22.2	74120255	74151063	-1.33744	0.181079	0.385558	FALSE	FALSE
12540	ENSG00000163749	CCDC158	4	q21.1	76312997	76421868	-1.3375	0.18106	0.385558	FALSE	FALSE
12541	ENSG00000115705	TPO	2	p25.3	1374066	1543711	-1.33767	0.181004	0.3855	FALSE	FALSE
12542	ENSG00000178297	TMPRSS9	19	p13.3	2360238	2426239	-1.33814	0.180852	0.385224	FALSE	FALSE
12543	ENSG00000188730	VWC2	7	p12.2	49773661	49921950	-1.33831	0.180795	0.38516	FALSE	FALSE
12544	ENSG00000180481	GLIPR1L2	12	q21.2	75391070	75432688	-1.33831	0.180794	0.38516	FALSE	FALSE
12545	ENSG00000148153	INIP	9	q32	112683926	112718236	-1.33869	0.180672	0.385043	FALSE	FALSE
12546	ENSG00000167858	TEKT1	17	p13.1	6789133	6831761	-1.33869	0.18067	0.385043	FALSE	FALSE
12547	ENSG00000064545	TMEM161A	19	p13.11	19119169	19138513	-1.33874	0.180657	0.385043	FALSE	FALSE
12548	ENSG00000164485	IL22RA2	6	q23.3	137143820	137173648	-1.33876	0.18065	0.385043	FALSE	FALSE
12549	ENSG00000165462	PHOX2A	11	q13.4	72239077	72245664	-1.33881	0.180633	0.385043	FALSE	FALSE
12550	ENSG00000064313	TAF2	8	q24.12	119730775	119832863	-1.33913	0.18053	0.385043	FALSE	FALSE
12551	ENSG00000132932	ATP8A2	13	q12.13	25372071	26025851	-1.33919	0.180508	0.385043	FALSE	FALSE
12552	ENSG00000129173	E2F8	11	p15.1	19224063	19241620	-1.33938	0.180447	0.385043	FALSE	FALSE
12553	ENSG00000239382	ALKBH6	19	q13.12	36009120	36014239	-1.33946	0.180423	0.385043	FALSE	FALSE
12554	ENSG00000105372	RPS19	19	q13.2	41859918	41872926	-1.33981	0.180307	0.384916	FALSE	FALSE
12555	ENSG00000109576	AADAT	4	q33	170060222	170091699	-1.33996	0.180257	0.384859	FALSE	FALSE
12556	ENSG00000214050	FBXO16	8	p21.1	28348287	28490318	-1.34021	0.180178	0.384739	FALSE	FALSE
12557	ENSG00000204978	ERICH4	19	q13.2	41443158	41444765	-1.34036	0.180129	0.384686	FALSE	FALSE
12558	ENSG00000141338	ABCA8	17	q24.2	68867292	68955392	-1.34052	0.180076	0.384686	FALSE	FALSE
12559	ENSG00000105699	LSR	19	q13.12	35248330	35267964	-1.34077	0.179997	0.384654	FALSE	FALSE
12560	ENSG00000118997	DNAH7	2	q32.3	195737703	196068812	-1.34118	0.179863	0.384519	FALSE	FALSE
12561	ENSG00000148832	PAOX	10	q26.3	133379234	133391694	-1.34126	0.179838	0.384514	FALSE	FALSE
12562	ENSG00000150681	RGS18	1	q31.2	192158457	192185815	-1.34139	0.179794	0.384471	FALSE	FALSE
12563	ENSG00000119862	LGALSL	2	p14	64453969	64461381	-1.34161	0.179721	0.384415	FALSE	FALSE
12564	ENSG00000137727	ARHGAP20	11	q23.1	110577042	110713189	-1.34214	0.179552	0.384104	FALSE	FALSE
12565	ENSG00000147852	VLDLR	9	p24.2	2621834	2660053	-1.34278	0.179342	0.383857	FALSE	FALSE
12566	ENSG00000104894	CD37	19	q13.33	49335171	49343335	-1.34323	0.179199	0.383673	FALSE	FALSE
12567	ENSG00000186714	CCDC73	11	p13	32602246	32794658	-1.34372	0.179038	0.383405	FALSE	FALSE
12568	ENSG00000109832	DDX25	11	q24.2	125903348	125943702	-1.34382	0.179006	0.383386	FALSE	FALSE
12569	ENSG00000138381	ASNSD1	2	q32.2	189661385	189670831	-1.34396	0.178961	0.383386	FALSE	FALSE
12570	ENSG00000254636	ARMS2	10	q26.13	122454653	122457352	-1.34405	0.178933	0.383381	FALSE	FALSE
12571	ENSG00000171469	ZNF561	19	p13.2	9604680	9621399	-1.34405	0.178932	0.383381	FALSE	FALSE
12572	ENSG00000184702	SEPT5	22	q11.21	19714464	19724224	-1.34414	0.178904	0.383381	FALSE	FALSE
12573	ENSG00000073050	XRCC1	19	q13.31	43543040	43580473	-1.34449	0.17879	0.383276	FALSE	FALSE
12574	ENSG00000131055	COX4I2	20	q11.21	31637888	31645006	-1.34523	0.178552	0.382864	FALSE	FALSE
12575	ENSG00000163395	IGFN1	1	q32.1	201190825	201228952	-1.34535	0.178514	0.382836	FALSE	FALSE
12576	ENSG00000143416	SELENBP1	1	q21.3	151364302	151372733	-1.34572	0.178392	0.382722	FALSE	FALSE
12577	ENSG00000198833	UBE2J1	6	q15	89326625	89352848	-1.34591	0.178331	0.382691	FALSE	FALSE
12578	ENSG00000109680	TBC1D19	4	p15.2	26576437	26755351	-1.34592	0.178329	0.382691	FALSE	FALSE
12579	ENSG00000160392	C19orf47	19	q13.2	40319536	40348527	-1.34624	0.178225	0.382614	FALSE	FALSE
12580	ENSG00000204130	RUFY2	10	q21.3	68341107	68407294	-1.34661	0.178107	0.382561	FALSE	FALSE
12581	ENSG00000172575	RASGRP1	15	q14	38488103	38565575	-1.34688	0.178019	0.382561	FALSE	FALSE
12582	ENSG00000105613	MAST1	19	p13.13	12833951	12874951	-1.34795	0.177674	0.382112	FALSE	FALSE
12583	ENSG00000139926	FRMD6	14	q22.1	51489100	51730727	-1.3486	0.177466	0.381837	FALSE	FALSE
12584	ENSG00000099810	MTAP	9	p21.3	21802543	21937651	-1.34907	0.177314	0.381661	FALSE	FALSE
12585	ENSG00000106511	MEOX2	7	p21.2	15611212	15686812	-1.34927	0.17725	0.381572	FALSE	FALSE
12586	ENSG00000052841	TTC17	11	p12	43358932	43494933	-1.34965	0.17713	0.381413	FALSE	FALSE
12587	ENSG00000078081	LAMP3	3	q27.1	183122213	183163839	-1.35005	0.176998	0.381285	FALSE	FALSE
12588	ENSG00000118181	RPS25	11	q23.3	119015712	119018691	-1.35014	0.176971	0.381285	FALSE	FALSE
12589	ENSG00000176018	LYSMD3	5	q14.3	90515611	90529584	-1.35048	0.176862	0.381239	FALSE	FALSE
12590	ENSG00000149476	TKFC	11	q12.2	61333210	61353295	-1.3507	0.176791	0.381236	FALSE	FALSE
12591	ENSG00000205659	LIN52	14	q24.3	74084796	74201235	-1.35102	0.176688	0.381164	FALSE	FALSE
12592	ENSG00000174799	CEP135	4	q12	55948871	56033363	-1.35114	0.17665	0.381133	FALSE	FALSE
12593	ENSG00000142528	ZNF473	19	q13.33	50025714	50053414	-1.35118	0.176637	0.381133	FALSE	FALSE
12594	ENSG00000080823	MOK	14	q32.31	102224500	102305200	-1.35138	0.176574	0.381094	FALSE	FALSE
12595	ENSG00000122952	ZWINT	10	q21.1	56357228	56361275	-1.35144	0.176555	0.381094	FALSE	FALSE
12596	ENSG00000132010	ZNF20	19	p13.2	12092843	12140407	-1.35169	0.176475	0.381056	FALSE	FALSE
12597	ENSG00000050130	JKAMP	14	q23.1	59484443	59505410	-1.35178	0.176447	0.381045	FALSE	FALSE
12598	ENSG00000172404	DNAJB7	22	q13.2	40859549	40862126	-1.3518	0.176441	0.381045	FALSE	FALSE
12599	ENSG00000227268	KLLN	10	q23.31	87859161	87863437	-1.35228	0.176285	0.380846	FALSE	FALSE
12600	ENSG00000064989	CALCRL	2	q32.1	187343129	187448460	-1.35254	0.176202	0.380768	FALSE	FALSE
12601	ENSG00000073146	MOV10L1	22	q13.33	50089879	50161690	-1.35313	0.176013	0.380459	FALSE	FALSE
12602	ENSG00000143248	RGS5	1	q23.3	163111121	163321791	-1.35361	0.17586	0.380178	FALSE	FALSE
12603	ENSG00000103202	NME4	16	p13.3	396725	410367	-1.35369	0.175834	0.380174	FALSE	FALSE
12604	ENSG00000143595	AQP10	1	q21.3	154321090	154325325	-1.3537	0.175832	0.380174	FALSE	FALSE
12605	ENSG00000171714	ANO5	11	p15.1	21799934	22283357	-1.35388	0.175774	0.380144	FALSE	FALSE
12606	ENSG00000172236	TPSAB1	16	p13.3	1240696	1242554	-1.35398	0.175743	0.380128	FALSE	FALSE
12607	ENSG00000170949	ZNF160	19	q13.42	53066606	53103436	-1.35423	0.175662	0.380003	FALSE	FALSE
12608	ENSG00000158477	CD1A	1	q23.1	158254137	158258269	-1.35433	0.175631	0.379984	FALSE	FALSE
12609	ENSG00000100162	CENPM	22	q13.2	41938721	41947164	-1.35449	0.17558	0.379925	FALSE	FALSE
12610	ENSG00000235268	KDM4E	11	q21	95025258	95027596	-1.35494	0.175437	0.379716	FALSE	FALSE
12611	ENSG00000185115	NSMCE3	15	q13.1	29264992	29269829	-1.35515	0.175368	0.379617	FALSE	FALSE
12612	ENSG00000137145	DENND4C	9	p22.1	19230435	19373545	-1.35528	0.175329	0.379617	FALSE	FALSE
12613	ENSG00000076321	KLHL20	1	q25.1	173714941	173786702	-1.35547	0.175266	0.379547	FALSE	FALSE
12614	ENSG00000170421	KRT8	12	q13.13	52897187	52949954	-1.35554	0.175245	0.379547	FALSE	FALSE
12615	ENSG00000116478	HDAC1	1	p35.2	32292086	32333635	-1.35555	0.175243	0.379547	FALSE	FALSE
12616	ENSG00000138821	SLC39A8	4	q24	102251041	102431258	-1.35582	0.175157	0.379547	FALSE	FALSE
12617	ENSG00000134201	GSTM5	1	p13.3	109711780	109775428	-1.35652	0.174933	0.379225	FALSE	FALSE
12618	ENSG00000106330	MOSPD3	7	q22.1	100612102	100615384	-1.35773	0.17455	0.378546	FALSE	FALSE
12619	ENSG00000180818	HOXC10	12	q13.13	53985065	53990279	-1.35812	0.174424	0.378373	FALSE	FALSE
12620	ENSG00000138433	CIR1	2	q31.1	174348022	174395715	-1.35859	0.174277	0.378205	FALSE	FALSE
12621	ENSG00000185046	ANKS1B	12	q23.1	98726457	99984654	-1.35882	0.174204	0.378095	FALSE	FALSE
12622	ENSG00000182836	PLCXD3	5	p13.1	41306954	41510628	-1.35986	0.173873	0.377663	FALSE	FALSE
12623	ENSG00000068903	SIRT2	19	q13.2	38878555	38899862	-1.35994	0.173848	0.377663	FALSE	FALSE
12624	ENSG00000185090	MANEAL	1	p34.3	37793802	37801137	-1.36031	0.173733	0.377575	FALSE	FALSE
12625	ENSG00000175449	RFESD	5	q15	95646754	95684773	-1.36066	0.17362	0.377409	FALSE	FALSE
12626	ENSG00000176842	IRX5	16	q12.2	54930862	54934485	-1.36079	0.173581	0.377409	FALSE	FALSE
12627	ENSG00000115112	TFCP2L1	2	q14.2	121216587	121285207	-1.36081	0.173574	0.377409	FALSE	FALSE
12628	ENSG00000254550	OMP	11	q13.5	77102840	77103331	-1.36094	0.173532	0.377409	FALSE	FALSE
12629	ENSG00000188050	RNF133	7	q31.32	122697712	122699156	-1.36107	0.173493	0.377409	FALSE	FALSE
12630	ENSG00000215529	EFCAB8	20	q11.21	32858923	32961609	-1.36126	0.173432	0.377371	FALSE	FALSE
12631	ENSG00000197841	ZNF181	19	q13.11	34734155	34745378	-1.36177	0.17327	0.377168	FALSE	FALSE
12632	ENSG00000204922	UQCC3	11	q12.3	62670273	62673687	-1.36181	0.173258	0.377168	FALSE	FALSE
12633	ENSG00000183066	WBP2NL	22	q13.2	41998725	42058456	-1.36206	0.173178	0.377118	FALSE	FALSE
12634	ENSG00000198650	TAT	16	q22.2	71565660	71577130	-1.36237	0.17308	0.377004	FALSE	FALSE
12635	ENSG00000118246	FASTKD2	2	q33.3	206765357	206792509	-1.36304	0.17287	0.376748	FALSE	FALSE
12636	ENSG00000168903	BTNL3	5	q35.3	180988845	181006727	-1.36312	0.172844	0.376743	FALSE	FALSE
12637	ENSG00000129354	AP1M2	19	p13.2	10572671	10587315	-1.36328	0.172794	0.376682	FALSE	FALSE
12638	ENSG00000166426	CRABP1	15	q25.1	78340324	78348230	-1.36336	0.172768	0.376678	FALSE	FALSE
12639	ENSG00000171495	MROH2B	5	p13.1	40998017	41071342	-1.3635	0.172724	0.376632	FALSE	FALSE
12640	ENSG00000203730	TEDDM1	1	q25.3	182398117	182400616	-1.36367	0.172672	0.376568	FALSE	FALSE
12641	ENSG00000175334	BANF1	11	q13.1	66002079	66004149	-1.36374	0.172649	0.376568	FALSE	FALSE
12642	ENSG00000197467	COL13A1	10	q22.1	69801867	69964275	-1.36387	0.172609	0.37653	FALSE	FALSE
12643	ENSG00000187994	RINL	19	q13.2	38867834	38878279	-1.36397	0.172576	0.376519	FALSE	FALSE
12644	ENSG00000188869	TMC3	15	q25.1	81331217	81374213	-1.36421	0.172502	0.376447	FALSE	FALSE
12645	ENSG00000105251	SHD	19	p13.3	4278601	4290724	-1.36504	0.172239	0.376074	FALSE	FALSE
12646	ENSG00000125864	BFSP1	20	p12.1	17493905	17569220	-1.36558	0.172072	0.375759	FALSE	FALSE
12647	ENSG00000136936	XPA	9	q22.33	97674909	97697357	-1.36662	0.171744	0.375244	FALSE	FALSE
12648	ENSG00000127252	HRASLS	3	q29	193241125	193277738	-1.36663	0.171741	0.375244	FALSE	FALSE
12649	ENSG00000163832	ELP6	3	p21.31	47495640	47513761	-1.3668	0.171687	0.375244	FALSE	FALSE
12650	ENSG00000221843	C2orf16	2	p23.3	27537386	27582721	-1.36685	0.171672	0.375244	FALSE	FALSE
12651	ENSG00000145107	TM4SF19	3	q29	196319342	196338503	-1.36725	0.171548	0.375166	FALSE	FALSE
12652	ENSG00000269058	CALR3	19	p13.11	16479057	16496192	-1.36726	0.171545	0.375166	FALSE	FALSE
12653	ENSG00000072832	CRMP1	4	p16.2	5748084	5893058	-1.36805	0.171298	0.374868	FALSE	FALSE
12654	ENSG00000105974	CAV1	7	q31.2	116524785	116561184	-1.36853	0.171146	0.374636	FALSE	FALSE
12655	ENSG00000111361	EIF2B1	12	q24.31	123620406	123633766	-1.36875	0.171077	0.374536	FALSE	FALSE
12656	ENSG00000121104	FAM117A	17	q21.33	49710332	49789180	-1.36891	0.171027	0.374536	FALSE	FALSE
12657	ENSG00000183760	ACP7	19	q13.2	39083913	39111493	-1.36938	0.170881	0.374307	FALSE	FALSE
12658	ENSG00000151702	FLI1	11	q24.3	128686535	128813267	-1.36958	0.170817	0.374217	FALSE	FALSE
12659	ENSG00000068615	REEP1	2	p11.2	86213993	86338083	-1.36995	0.170704	0.374068	FALSE	FALSE
12660	ENSG00000163462	TRIM46	1	q22	155173787	155184971	-1.37057	0.170508	0.373843	FALSE	FALSE
12661	ENSG00000108878	CACNG1	17	q24.2	67044590	67056797	-1.3709	0.170406	0.373805	FALSE	FALSE
12662	ENSG00000115257	PCSK4	19	p13.3	1481428	1490752	-1.3709	0.170406	0.373805	FALSE	FALSE
12663	ENSG00000119844	AFTPH	2	p14	64524305	64593005	-1.37211	0.170028	0.373136	FALSE	FALSE
12664	ENSG00000138670	RASGEF1B	4	q21.22	81426393	82044244	-1.37236	0.16995	0.373066	FALSE	FALSE
12665	ENSG00000181192	DHTKD1	10	p14	12068972	12123225	-1.37261	0.169873	0.372946	FALSE	FALSE
12666	ENSG00000077097	TOP2B	3	p24.2	25597905	25664907	-1.37353	0.169588	0.372471	FALSE	FALSE
12667	ENSG00000104219	ZDHHC2	8	p22	17156029	17224799	-1.37438	0.169325	0.371993	FALSE	FALSE
12668	ENSG00000170946	DNAJC24	11	p13	31369840	31431849	-1.37451	0.169285	0.371954	FALSE	FALSE
12669	ENSG00000126821	SGPP1	14	q23.2	63684214	63728039	-1.37461	0.169252	0.371933	FALSE	FALSE
12670	ENSG00000169738	DCXR	17	q25.3	82035136	82037732	-1.37479	0.169195	0.371857	FALSE	FALSE
12671	ENSG00000158528	PPP1R9A	7	q21.3	94907202	95296415	-1.37498	0.169139	0.371784	FALSE	FALSE
12672	ENSG00000075213	SEMA3A	7	q21.11	83955777	84492724	-1.37501	0.169128	0.371784	FALSE	FALSE
12673	ENSG00000066583	ISOC1	5	q23.3	129094751	129114028	-1.37515	0.169084	0.371784	FALSE	FALSE
12674	ENSG00000146166	LGSN	6	q12	63275951	63319977	-1.37522	0.169065	0.371784	FALSE	FALSE
12675	ENSG00000205209	SCGB2B2	19	q13.11	34593329	34675699	-1.37541	0.169004	0.371784	FALSE	FALSE
12676	ENSG00000158517	NCF1	7	q11.23	74773962	74789315	-1.37554	0.168965	0.371784	FALSE	FALSE
12677	ENSG00000126368	NR1D1	17	q21.1	40092787	40100725	-1.3759	0.168854	0.371655	FALSE	FALSE
12678	ENSG00000120686	UFM1	13	q13.3	38349849	38363619	-1.37591	0.16885	0.371655	FALSE	FALSE
12679	ENSG00000116218	NPHS2	1	q25.2	179550539	179575952	-1.37645	0.168682	0.371577	FALSE	FALSE
12680	ENSG00000188747	NOXA1	9	q34.3	137423350	137434406	-1.3768	0.168573	0.371387	FALSE	FALSE
12681	ENSG00000205060	SLC35B4	7	q33	134289332	134317051	-1.3769	0.168544	0.371373	FALSE	FALSE
12682	ENSG00000132429	POPDC3	6	q21	105158280	105179995	-1.37766	0.168307	0.370951	FALSE	FALSE
12683	ENSG00000152926	ZNF117	7	q11.21	64971776	65006684	-1.37796	0.168217	0.370851	FALSE	FALSE
12684	ENSG00000121236	TRIM6	11	p15.4	5596109	5612958	-1.37803	0.168194	0.370851	FALSE	FALSE
12685	ENSG00000156687	UNC5D	8	p12	35235457	35796550	-1.37809	0.168177	0.370851	FALSE	FALSE
12686	ENSG00000147676	MAL2	8	q24.12	119165034	119245673	-1.37923	0.167824	0.370234	FALSE	FALSE
12687	ENSG00000124356	STAMBP	2	p13.1	73828916	73873659	-1.37939	0.167775	0.370176	FALSE	FALSE
12688	ENSG00000133706	LARS	5	q32	146113038	146182660	-1.37982	0.167643	0.369995	FALSE	FALSE
12689	ENSG00000124092	CTCFL	20	q13.31	57495966	57525652	-1.3801	0.167555	0.369941	FALSE	FALSE
12690	ENSG00000085832	EPS15	1	p32.3	51354263	51519328	-1.38068	0.167378	0.369599	FALSE	FALSE
12691	ENSG00000153064	BANK1	4	q24	101411286	102074812	-1.3808	0.167341	0.369567	FALSE	FALSE
12692	ENSG00000167861	HID1	17	q25.1	74950743	74973166	-1.38141	0.167153	0.369203	FALSE	FALSE
12693	ENSG00000101222	SPEF1	20	p13	3777504	3781448	-1.38145	0.167141	0.369203	FALSE	FALSE
12694	ENSG00000115109	EPB41L5	2	q14.2	120013005	120179119	-1.38155	0.167111	0.369203	FALSE	FALSE
12695	ENSG00000203667	COX20	1	q44	244835322	244845057	-1.38209	0.166946	0.368893	FALSE	FALSE
12696	ENSG00000258289	CHURC1	14	q23.3	64914361	64944591	-1.38231	0.166876	0.368856	FALSE	FALSE
12697	ENSG00000102796	DHRS12	13	q14.3	51767993	51804157	-1.38255	0.166803	0.368777	FALSE	FALSE
12698	ENSG00000085831	TTC39A	1	p32.3	51287258	51345116	-1.38316	0.166617	0.368572	FALSE	FALSE
12699	ENSG00000127903	ZNF835	19	q13.43	56661981	56671783	-1.38359	0.166484	0.368421	FALSE	FALSE
12700	ENSG00000164941	INTS8	8	q22.1	94813311	94881746	-1.38364	0.16647	0.368421	FALSE	FALSE
12701	ENSG00000123472	ATPAF1	1	p33	46632737	46673867	-1.38411	0.166325	0.368316	FALSE	FALSE
12702	ENSG00000135951	TSGA10	2	q11.2	98997261	99154964	-1.38467	0.166153	0.368085	FALSE	FALSE
12703	ENSG00000165506	DNAAF2	14	q21.3	49625174	49635230	-1.38478	0.166119	0.368059	FALSE	FALSE
12704	ENSG00000142864	SERBP1	1	p31.3	67407810	67430415	-1.38529	0.165963	0.367764	FALSE	FALSE
12705	ENSG00000121743	GJA3	13	q12.11	20138255	20161049	-1.38539	0.165933	0.367764	FALSE	FALSE
12706	ENSG00000254726	MEX3A	1	q22	156072013	156081998	-1.38552	0.165892	0.367757	FALSE	FALSE
12707	ENSG00000141376	BCAS3	17	q23.2	60677453	61392838	-1.38679	0.165505	0.367097	FALSE	FALSE
12708	ENSG00000130592	LSP1	11	p15.5	1852970	1892267	-1.38696	0.165454	0.367034	FALSE	FALSE
12709	ENSG00000198060	MARCH5	10	q23.32	92291163	92353964	-1.38707	0.165421	0.36701	FALSE	FALSE
12710	ENSG00000118007	STAG1	3	q22.3	136336233	136752403	-1.38741	0.165316	0.366925	FALSE	FALSE
12711	ENSG00000144747	TMF1	3	p14.1	69019827	69052339	-1.388	0.165136	0.366576	FALSE	FALSE
12712	ENSG00000110696	C11orf58	11	p15.2	16613132	16756881	-1.38816	0.165089	0.366521	FALSE	FALSE
12713	ENSG00000267140	AC007998.2	18	q12.2	35443871	35497940	-1.38889	0.164865	0.366073	FALSE	FALSE
12714	ENSG00000166509	CLEC3A	16	q23.1	78022515	78066761	-1.38891	0.16486	0.366073	FALSE	FALSE
12715	ENSG00000175311	ANKS4B	16	p12.2	21233665	21253845	-1.38927	0.164751	0.366019	FALSE	FALSE
12716	ENSG00000154743	TSEN2	3	p25.2	12484432	12539623	-1.38939	0.164714	0.366003	FALSE	FALSE
12717	ENSG00000161544	CYGB	17	q25.1	76527356	76551175	-1.38946	0.164693	0.366003	FALSE	FALSE
12718	ENSG00000136051	WASHC4	12	q23.3	105107324	105169134	-1.38953	0.16467	0.366003	FALSE	FALSE
12719	ENSG00000256294	ZNF225	19	q13.31	44112181	44134816	-1.38982	0.164584	0.365897	FALSE	FALSE
12720	ENSG00000139737	SLAIN1	13	q22.3	77697854	77764242	-1.39012	0.164492	0.36584	FALSE	FALSE
12721	ENSG00000147408	CSGALNACT1	8	p21.3	19404161	19758029	-1.39017	0.164477	0.36584	FALSE	FALSE
12722	ENSG00000107362	ABHD17B	9	q21.13	71862452	71910931	-1.39025	0.164453	0.36584	FALSE	FALSE
12723	ENSG00000144182	LIPT1	2	q11.2	99154955	99163157	-1.39032	0.164431	0.36584	FALSE	FALSE
12724	ENSG00000185551	NR2F2	15	q26.2	96325938	96340263	-1.39067	0.164325	0.365667	FALSE	FALSE
12725	ENSG00000136881	BAAT	9	q31.1	101360417	101383519	-1.39087	0.164265	0.365634	FALSE	FALSE
12726	ENSG00000134323	MYCN	2	p24.3	15940564	15947007	-1.391	0.164226	0.365597	FALSE	FALSE
12727	ENSG00000142609	CFAP74	1	p36.33	1921951	2003837	-1.39109	0.164198	0.365597	FALSE	FALSE
12728	ENSG00000188672	RHCE	1	p36.11	25362249	25430192	-1.39164	0.16403	0.365458	FALSE	FALSE
12729	ENSG00000176974	SHMT1	17	p11.2	18327860	18363563	-1.39169	0.164017	0.365458	FALSE	FALSE
12730	ENSG00000138764	CCNG2	4	q21.1	77157151	77433388	-1.39173	0.164005	0.365458	FALSE	FALSE
12731	ENSG00000196917	HCAR1	12	q24.31	122726076	122730843	-1.39179	0.163987	0.365458	FALSE	FALSE
12732	ENSG00000106628	POLD2	7	p13	44114681	44124358	-1.39185	0.163967	0.365458	FALSE	FALSE
12733	ENSG00000196876	SCN8A	12	q13.13	51590266	51812864	-1.39194	0.163942	0.365458	FALSE	FALSE
12734	ENSG00000188690	UROS	10	q26.2	125784980	125823285	-1.39209	0.163894	0.365458	FALSE	FALSE
12735	ENSG00000162244	RPL29	3	p21.2	51993522	51995942	-1.39214	0.16388	0.365458	FALSE	FALSE
12736	ENSG00000157554	ERG	21	q22.2	38380027	38661780	-1.39225	0.163848	0.365458	FALSE	FALSE
12737	ENSG00000133661	SFTPD	10	q22.3	79937740	79982614	-1.39225	0.163846	0.365458	FALSE	FALSE
12738	ENSG00000118194	TNNT2	1	q32.1	201359008	201377762	-1.39251	0.163768	0.365458	FALSE	FALSE
12739	ENSG00000163344	PMVK	1	q21.3	154924734	154936991	-1.39293	0.16364	0.365384	FALSE	FALSE
12740	ENSG00000020426	MNAT1	14	q23.1	60734742	60969953	-1.39316	0.163573	0.365284	FALSE	FALSE
12741	ENSG00000143125	PROK1	1	p13.3	110451200	110457354	-1.39327	0.163537	0.365284	FALSE	FALSE
12742	ENSG00000173889	PHC3	3	q26.2	170086732	170181749	-1.39379	0.163382	0.365186	FALSE	FALSE
12743	ENSG00000170889	RPS9	19	q13.42	54200742	54249003	-1.39408	0.163293	0.365157	FALSE	FALSE
12744	ENSG00000145103	ILDR1	3	q13.33	121987323	122022258	-1.39453	0.163158	0.364905	FALSE	FALSE
12745	ENSG00000168393	DTYMK	2	q37.3	241675742	241686991	-1.39481	0.163074	0.364767	FALSE	FALSE
12746	ENSG00000095587	TLL2	10	q24.1	96364606	96513918	-1.39487	0.163055	0.364767	FALSE	FALSE
12747	ENSG00000182552	RWDD4	4	q35.1	183639635	183659225	-1.39504	0.163005	0.364762	FALSE	FALSE
12748	ENSG00000198715	GLMP	1	q22	156290089	156295689	-1.39581	0.162773	0.364343	FALSE	FALSE
12749	ENSG00000175920	DOK7	4	p16.3	3463311	3501473	-1.39589	0.162747	0.364343	FALSE	FALSE
12750	ENSG00000167664	TMIGD2	19	p13.3	4292232	4302431	-1.39628	0.162629	0.364343	FALSE	FALSE
12751	ENSG00000162976	PQLC3	2	p25.1	11155198	11178874	-1.39643	0.162586	0.364322	FALSE	FALSE
12752	ENSG00000107223	EDF1	9	q34.3	136862119	136866286	-1.39743	0.162285	0.363848	FALSE	FALSE
12753	ENSG00000135472	FAIM2	12	q13.12	49866896	49904217	-1.39752	0.162257	0.363835	FALSE	FALSE
12754	ENSG00000140905	GCSH	16	q23.2	81081938	81096425	-1.3978	0.162174	0.363828	FALSE	FALSE
12755	ENSG00000177732	SOX12	20	p13	325595	330224	-1.39808	0.162088	0.363703	FALSE	FALSE
12756	ENSG00000183691	NOG	17	q22	56593699	56595590	-1.3981	0.162083	0.363703	FALSE	FALSE
12757	ENSG00000154310	TNIK	3	q26.31	171061339	171460408	-1.39829	0.162026	0.363664	FALSE	FALSE
12758	ENSG00000162739	SLAMF6	1	q23.3	160485030	160523262	-1.39843	0.161983	0.363664	FALSE	FALSE
12759	ENSG00000007312	CD79B	17	q23.3	63928740	63932354	-1.39858	0.161938	0.363616	FALSE	FALSE
12760	ENSG00000129009	ISLR	15	q24.1	74173671	74176872	-1.39863	0.161924	0.363616	FALSE	FALSE
12761	ENSG00000157303	SUSD3	9	q22.31	93058688	93085138	-1.39873	0.161894	0.363616	FALSE	FALSE
12762	ENSG00000114861	FOXP1	3	p13	70952817	71583993	-1.39878	0.161878	0.363616	FALSE	FALSE
12763	ENSG00000101098	RIMS4	20	q13.12	44751808	44810338	-1.3988	0.161873	0.363616	FALSE	FALSE
12764	ENSG00000145808	ADAMTS19	5	q23.3	129460265	129738683	-1.39948	0.161669	0.363362	FALSE	FALSE
12765	ENSG00000185418	TARSL2	15	q26.3	101653598	101724604	-1.40003	0.161505	0.363142	FALSE	FALSE
12766	ENSG00000171055	FEZ2	2	p22.2	36531805	36646087	-1.40056	0.161344	0.362881	FALSE	FALSE
12767	ENSG00000048392	RRM2B	8	q22.3	102204502	102239118	-1.40118	0.161161	0.362618	FALSE	FALSE
12768	ENSG00000057252	SOAT1	1	q25.2	179293714	179358680	-1.40139	0.161097	0.362523	FALSE	FALSE
12769	ENSG00000116903	EXOC8	1	q42.2	231332753	231337852	-1.40179	0.160977	0.362381	FALSE	FALSE
12770	ENSG00000105583	WDR83OS	19	p13.13	12668071	12669489	-1.40202	0.160908	0.362297	FALSE	FALSE
12771	ENSG00000072041	SLC6A15	12	q21.31	84859488	84913615	-1.40238	0.160802	0.362209	FALSE	FALSE
12772	ENSG00000101557	USP14	18	p11.32	158383	214629	-1.40281	0.160672	0.361992	FALSE	FALSE
12773	ENSG00000178409	BEND3	6	q21	107065182	107115269	-1.40321	0.160553	0.361846	FALSE	FALSE
12774	ENSG00000145642	SHISAL2B	5	q12.3	64690308	64718090	-1.40336	0.160509	0.3618	FALSE	FALSE
12775	ENSG00000198768	APCDD1L	20	q13.32	58459101	58515131	-1.40384	0.160367	0.361576	FALSE	FALSE
12776	ENSG00000089009	RPL6	12	q24.13	112405190	112418838	-1.40384	0.160366	0.361576	FALSE	FALSE
12777	ENSG00000128973	CLN6	15	q23	68206992	68257211	-1.40471	0.160108	0.36119	FALSE	FALSE
12778	ENSG00000184903	IMMP2L	7	q31.1	110663051	111562517	-1.40574	0.159801	0.360697	FALSE	FALSE
12779	ENSG00000164284	GRPEL2	5	q32	149345430	149354583	-1.40751	0.159276	0.359761	FALSE	FALSE
12780	ENSG00000115271	GCA	2	q24.2	162318840	162371595	-1.40785	0.159175	0.359632	FALSE	FALSE
12781	ENSG00000124785	NRN1	6	p25.1	5997999	6007605	-1.40801	0.159128	0.359576	FALSE	FALSE
12782	ENSG00000164684	ZNF704	8	q21.13	80628451	80874781	-1.40939	0.15872	0.358951	FALSE	FALSE
12783	ENSG00000109944	JHY	11	q24.1	122882528	122959798	-1.40945	0.158703	0.358951	FALSE	FALSE
12784	ENSG00000155100	OTUD6B	8	q21.3	91070196	91087095	-1.40967	0.158637	0.358862	FALSE	FALSE
12785	ENSG00000137154	RPS6	9	p22.1	19375715	19380254	-1.40972	0.158622	0.358862	FALSE	FALSE
12786	ENSG00000198039	ZNF273	7	q11.21	64870172	64930966	-1.41008	0.158517	0.358788	FALSE	FALSE
12787	ENSG00000136531	SCN2A	2	q24.3	165194993	165392310	-1.41051	0.158389	0.358547	FALSE	FALSE
12788	ENSG00000154309	DISP1	1	q41	222872271	223005995	-1.41064	0.158351	0.35851	FALSE	FALSE
12789	ENSG00000151692	RNF144A	2	p25.1	6917392	7068286	-1.41097	0.158255	0.358392	FALSE	FALSE
12790	ENSG00000109107	ALDOC	17	q11.2	28573115	28577264	-1.41154	0.158085	0.358107	FALSE	FALSE
12791	ENSG00000197275	RAD54B	8	q22.1	94371960	94475109	-1.41167	0.158047	0.35807	FALSE	FALSE
12792	ENSG00000139977	NAA30	14	q22.3	57390544	57415917	-1.41194	0.157967	0.358	FALSE	FALSE
12793	ENSG00000163738	MTHFD2L	4	q13.3	74114174	74303099	-1.41196	0.15796	0.358	FALSE	FALSE
12794	ENSG00000164342	TLR3	4	q35.1	186069152	186088069	-1.4126	0.157772	0.357752	FALSE	FALSE
12795	ENSG00000071082	RPL31	2	q11.2	101001715	101024032	-1.41268	0.157751	0.357752	FALSE	FALSE
12796	ENSG00000107771	CCSER2	10	q23.1	84328558	84518521	-1.41301	0.157654	0.357725	FALSE	FALSE
12797	ENSG00000137161	CNPY3	6	p21.1	42929192	42939287	-1.41309	0.15763	0.357721	FALSE	FALSE
12798	ENSG00000153094	BCL2L11	2	q13	111119378	111168447	-1.41331	0.157566	0.357673	FALSE	FALSE
12799	ENSG00000101751	POLI	18	q21.2	54269404	54321266	-1.41406	0.157344	0.357368	FALSE	FALSE
12800	ENSG00000174444	RPL4	15	q22.31	66498015	66524532	-1.41427	0.157282	0.357276	FALSE	FALSE
12801	ENSG00000115840	SLC25A12	2	q31.1	171784370	171999859	-1.41432	0.157268	0.357276	FALSE	FALSE
12802	ENSG00000170271	FAXDC2	5	q33.2	154818491	154859252	-1.41437	0.157254	0.357276	FALSE	FALSE
12803	ENSG00000136870	ZNF189	9	q31.1	101398873	101410660	-1.41478	0.157133	0.357136	FALSE	FALSE
12804	ENSG00000163138	PACRGL	4	p15.31	20696282	20752907	-1.41491	0.157096	0.35712	FALSE	FALSE
12805	ENSG00000185420	SMYD3	1	q44	245749342	246507312	-1.41519	0.157012	0.357009	FALSE	FALSE
12806	ENSG00000148143	ZNF462	9	q31.2	106863097	107013634	-1.41582	0.156827	0.356689	FALSE	FALSE
12807	ENSG00000115268	RPS15	19	p13.3	1438358	1440494	-1.41589	0.156808	0.356689	FALSE	FALSE
12808	ENSG00000160094	ZNF362	1	p35.1	33256545	33300719	-1.41723	0.156416	0.356043	FALSE	FALSE
12809	ENSG00000181751	C5orf30	5	q21.1	103258702	103278660	-1.41776	0.156261	0.355756	FALSE	FALSE
12810	ENSG00000197576	HOXA4	7	p15.2	27128507	27130799	-1.41926	0.155823	0.354995	FALSE	FALSE
12811	ENSG00000150477	KIAA1328	18	q12.2	36829106	37232172	-1.41984	0.155655	0.354861	FALSE	FALSE
12812	ENSG00000204311	PJVK	2	q31.2	178451346	178461409	-1.41987	0.155645	0.354861	FALSE	FALSE
12813	ENSG00000104147	OIP5	15	q15.1	41309268	41332621	-1.42002	0.155603	0.354841	FALSE	FALSE
12814	ENSG00000064115	TM7SF3	12	p11.23	26973195	27014434	-1.42022	0.155545	0.354758	FALSE	FALSE
12815	ENSG00000066651	TRMT11	6	q22.32	125986430	126203817	-1.42027	0.15553	0.354758	FALSE	FALSE
12816	ENSG00000116752	BCAS2	1	p13.2	114567557	114581639	-1.42058	0.15544	0.354617	FALSE	FALSE
12817	ENSG00000111181	SLC6A12	12	p13.33	190077	214570	-1.42146	0.155183	0.354327	FALSE	FALSE
12818	ENSG00000073060	SCARB1	12	q24.31	124776856	124882668	-1.42154	0.155161	0.354326	FALSE	FALSE
12819	ENSG00000221955	SLC12A8	3	q21.2	125082636	125212864	-1.42182	0.15508	0.35419	FALSE	FALSE
12820	ENSG00000172543	CTSW	11	q13.1	65879809	65883741	-1.42193	0.155046	0.35419	FALSE	FALSE
12821	ENSG00000139508	SLC46A3	13	q12.3	28700064	28718970	-1.42283	0.154786	0.353792	FALSE	FALSE
12822	ENSG00000185527	PDE6G	17	q25.3	81650459	81663112	-1.42296	0.154748	0.353777	FALSE	FALSE
12823	ENSG00000172572	PDE3A	12	p12.2	20369245	20684381	-1.42301	0.154734	0.353777	FALSE	FALSE
12824	ENSG00000153147	SMARCA5	4	q31.21	143513463	143557486	-1.42428	0.154366	0.3532	FALSE	FALSE
12825	ENSG00000163683	SMIM14	4	p14	39546330	39639090	-1.42455	0.154288	0.353072	FALSE	FALSE
12826	ENSG00000164944	VIRMA	8	q22.1	94487693	94553529	-1.42464	0.15426	0.353057	FALSE	FALSE
12827	ENSG00000113532	ST8SIA4	5	q21.1	100806935	100903266	-1.4252	0.154099	0.352983	FALSE	FALSE
12828	ENSG00000168101	NUDT16L1	16	p13.3	4693694	4695859	-1.42546	0.154025	0.352913	FALSE	FALSE
12829	ENSG00000114698	PLSCR4	3	q24	146192339	146251179	-1.42559	0.153986	0.352874	FALSE	FALSE
12830	ENSG00000136490	LIMD2	17	q23.3	63695902	63701172	-1.42592	0.153891	0.352755	FALSE	FALSE
12831	ENSG00000137054	POLR1E	9	p13.2	37485935	37503697	-1.42622	0.153804	0.352702	FALSE	FALSE
12832	ENSG00000229937	PRPS1L1	7	p21.1	18026774	18027863	-1.42624	0.1538	0.352702	FALSE	FALSE
12833	ENSG00000138175	ARL3	10	q24.32	102673731	102714407	-1.42628	0.153788	0.352702	FALSE	FALSE
12834	ENSG00000142546	NOSIP	19	q13.33	49555711	49590262	-1.42657	0.153703	0.352668	FALSE	FALSE
12835	ENSG00000096996	IL12RB1	19	p13.11	18058995	18098944	-1.4267	0.153667	0.352668	FALSE	FALSE
12836	ENSG00000149609	C20orf144	20	q11.22	33662284	33665619	-1.42696	0.153591	0.352638	FALSE	FALSE
12837	ENSG00000137876	RSL24D1	15	q21.3	55180806	55197067	-1.4273	0.153493	0.352484	FALSE	FALSE
12838	ENSG00000171241	SHCBP1	16	q11.2	46580554	46621626	-1.42772	0.153371	0.352303	FALSE	FALSE
12839	ENSG00000198546	ZNF511	10	q26.3	133308475	133313162	-1.42803	0.153282	0.352147	FALSE	FALSE
12840	ENSG00000171724	VAT1L	16	q23.1	77788530	77980107	-1.42833	0.153198	0.352003	FALSE	FALSE
12841	ENSG00000008226	DLEC1	3	p22.2	38039205	38124025	-1.4284	0.153177	0.352003	FALSE	FALSE
12842	ENSG00000127328	RAB3IP	12	q15	69738681	69823204	-1.429	0.153005	0.351659	FALSE	FALSE
12843	ENSG00000183647	ZNF530	19	q13.43	57599885	57612722	-1.42921	0.152943	0.351566	FALSE	FALSE
12844	ENSG00000170927	PKHD1	6	p12.2	51615300	52087625	-1.4297	0.152802	0.351291	FALSE	FALSE
12845	ENSG00000115165	CYTIP	2	q24.1	157414619	157488961	-1.42997	0.152725	0.351164	FALSE	FALSE
12846	ENSG00000171603	CLSTN1	1	p36.22	9729026	9824526	-1.43026	0.152642	0.351021	FALSE	FALSE
12847	ENSG00000167216	KATNAL2	18	q21.1	46917492	47102243	-1.43044	0.152592	0.350955	FALSE	FALSE
12848	ENSG00000121390	PSPC1	13	q12.11	19674752	19783019	-1.43067	0.152526	0.350902	FALSE	FALSE
12849	ENSG00000167807	AC011511.1	19	p13.2	10305427	10316009	-1.43175	0.152215	0.350285	FALSE	FALSE
12850	ENSG00000198168	SVIP	11	p14.3	22813799	22830299	-1.43199	0.152147	0.350227	FALSE	FALSE
12851	ENSG00000167037	SGSM1	22	q11.23	24806169	24927578	-1.432	0.152144	0.350227	FALSE	FALSE
12852	ENSG00000130731	METTL26	16	p13.3	634427	636366	-1.43202	0.152139	0.350227	FALSE	FALSE
12853	ENSG00000260092	AC009163.2	16	q23.1	75528532	75545428	-1.43204	0.152132	0.350227	FALSE	FALSE
12854	ENSG00000086289	EPDR1	7	p14.1	37683843	37951941	-1.4321	0.152115	0.350227	FALSE	FALSE
12855	ENSG00000103310	ZP2	16	p12.2	21197450	21214510	-1.43216	0.152097	0.350227	FALSE	FALSE
12856	ENSG00000060971	ACAA1	3	p22.2	38103129	38137242	-1.43244	0.152019	0.350227	FALSE	FALSE
12857	ENSG00000104903	LYL1	19	p13.13	13099033	13103161	-1.43281	0.151911	0.350078	FALSE	FALSE
12858	ENSG00000152332	UHMK1	1	q23.3	162497251	162529629	-1.43301	0.151856	0.350048	FALSE	FALSE
12859	ENSG00000198633	ZNF534	19	q13.41	52429187	52452315	-1.43308	0.151835	0.350048	FALSE	FALSE
12860	ENSG00000164830	OXR1	8	q23.1	106359476	106752694	-1.43321	0.151798	0.350048	FALSE	FALSE
12861	ENSG00000136541	ERMN	2	q24.1	157318625	157327713	-1.43324	0.151789	0.350048	FALSE	FALSE
12862	ENSG00000168000	BSCL2	11	q12.3	62690275	62709845	-1.43376	0.15164	0.349848	FALSE	FALSE
12863	ENSG00000101161	PRPF6	20	q13.33	63981135	64033100	-1.4342	0.151514	0.349605	FALSE	FALSE
12864	ENSG00000143183	TMCO1	1	q24.1	165724293	165827755	-1.43487	0.151323	0.349213	FALSE	FALSE
12865	ENSG00000130037	KCNA5	12	p13.32	5043989	5046788	-1.43507	0.151268	0.349186	FALSE	FALSE
12866	ENSG00000180071	ANKRD18A	9	p13.1	38571358	38620660	-1.4356	0.151115	0.348881	FALSE	FALSE
12867	ENSG00000116906	GNPAT	1	q42.2	231241207	231277973	-1.43632	0.150911	0.348571	FALSE	FALSE
12868	ENSG00000124194	GDAP1L1	20	q13.12	44247099	44280917	-1.43639	0.150891	0.348571	FALSE	FALSE
12869	ENSG00000137364	TPMT	6	p22.3	18128311	18155074	-1.43798	0.15044	0.347666	FALSE	FALSE
12870	ENSG00000141577	CEP131	17	q25.3	81189593	81222999	-1.43801	0.150432	0.347666	FALSE	FALSE
12871	ENSG00000189042	ZNF567	19	q13.12	36687612	36727701	-1.43862	0.150258	0.347533	FALSE	FALSE
12872	ENSG00000126249	PDCD2L	19	q13.11	34404384	34426168	-1.43862	0.150257	0.347533	FALSE	FALSE
12873	ENSG00000167195	GOLGA6C	15	q24.2	75258599	75270199	-1.43896	0.15016	0.347412	FALSE	FALSE
12874	ENSG00000013392	RWDD2A	6	q14.1	83193379	83198932	-1.43901	0.150147	0.347412	FALSE	FALSE
12875	ENSG00000143933	CALM2	2	p21	47160082	47176601	-1.43902	0.150144	0.347412	FALSE	FALSE
12876	ENSG00000196465	MYL6B	12	q13.2	56152256	56159647	-1.43929	0.150069	0.347394	FALSE	FALSE
12877	ENSG00000134765	DSC1	18	q12.1	31129236	31162856	-1.43944	0.150025	0.347392	FALSE	FALSE
12878	ENSG00000213265	TSGA13	7	q32.2	130668648	130687432	-1.43956	0.149992	0.347365	FALSE	FALSE
12879	ENSG00000083782	EPYC	12	q21.33	90963679	91005026	-1.43982	0.149918	0.347244	FALSE	FALSE
12880	ENSG00000213809	KLRK1	12	p13.2	10372353	10391874	-1.44032	0.149776	0.346963	FALSE	FALSE
12881	ENSG00000166897	ELFN2	22	q13.1	37367960	37427470	-1.44054	0.149714	0.346899	FALSE	FALSE
12882	ENSG00000183230	CTNNA3	10	q21.3	65912518	67696169	-1.44078	0.149647	0.346894	FALSE	FALSE
12883	ENSG00000103942	HOMER2	15	q25.2	82836946	82986153	-1.44129	0.149501	0.346676	FALSE	FALSE
12884	ENSG00000153563	CD8A	2	p11.2	86784610	86808396	-1.44138	0.149477	0.346676	FALSE	FALSE
12885	ENSG00000126500	FLRT1	11	q13.1	64103188	64119173	-1.44148	0.14945	0.346676	FALSE	FALSE
12886	ENSG00000197756	RPL37A	2	q35	216498189	216579180	-1.44149	0.149445	0.346676	FALSE	FALSE
12887	ENSG00000173404	INSM1	20	p11.23	20368121	20370949	-1.44181	0.149356	0.346676	FALSE	FALSE
12888	ENSG00000161981	SNRNP25	16	p13.3	53010	57669	-1.44182	0.149352	0.346676	FALSE	FALSE
12889	ENSG00000111605	CPSF6	12	q15	69239537	69274358	-1.44214	0.149262	0.346676	FALSE	FALSE
12890	ENSG00000164619	BMPER	7	p14.3	33904308	34156356	-1.44219	0.149248	0.346676	FALSE	FALSE
12891	ENSG00000171595	DNAI2	17	q25.1	74274247	74314884	-1.44227	0.149225	0.346676	FALSE	FALSE
12892	ENSG00000169908	TM4SF1	3	q25.1	149369022	149377865	-1.44239	0.149193	0.346676	FALSE	FALSE
12893	ENSG00000130159	ECSIT	19	p13.2	11505916	11529174	-1.44256	0.149145	0.346676	FALSE	FALSE
12894	ENSG00000184445	KNTC1	12	q24.31	122527246	122626396	-1.44263	0.149124	0.346676	FALSE	FALSE
12895	ENSG00000164035	EMCN	4	q24	100395341	100880126	-1.44274	0.149094	0.346659	FALSE	FALSE
12896	ENSG00000105991	HOXA1	7	p15.2	27092993	27095996	-1.44295	0.149033	0.346566	FALSE	FALSE
12897	ENSG00000076554	TPD52	8	q21.13	80034745	80231232	-1.44335	0.148921	0.346355	FALSE	FALSE
12898	ENSG00000163694	RBM47	4	p14	40423267	40630875	-1.44424	0.14867	0.345885	FALSE	FALSE
12899	ENSG00000162105	SHANK2	11	q13.4	70467856	71252577	-1.44452	0.148592	0.345785	FALSE	FALSE
12900	ENSG00000183621	ZNF438	10	p11.23	30820207	31031937	-1.4448	0.148513	0.3457	FALSE	FALSE
12901	ENSG00000188596	CFAP54	12	q23.1	96489571	96875555	-1.44482	0.148508	0.3457	FALSE	FALSE
12902	ENSG00000100604	CHGA	14	q32.12	92923080	92935293	-1.44508	0.148435	0.345616	FALSE	FALSE
12903	ENSG00000127920	GNG11	7	q21.3	93921699	93928610	-1.44517	0.14841	0.345616	FALSE	FALSE
12904	ENSG00000180530	NRIP1	21	q21.1	14961235	15065936	-1.44525	0.148388	0.345616	FALSE	FALSE
12905	ENSG00000170222	ADPRM	17	p13.1	10697594	10711233	-1.44541	0.148344	0.345601	FALSE	FALSE
12906	ENSG00000158458	NRG2	5	q31.2	139846779	140043299	-1.44556	0.148302	0.345552	FALSE	FALSE
12907	ENSG00000267228	AC012254.2	18	q21.1	47108188	47176345	-1.44592	0.148201	0.34543	FALSE	FALSE
12908	ENSG00000152256	PDK1	2	q31.1	172555373	172608669	-1.44613	0.14814	0.345421	FALSE	FALSE
12909	ENSG00000196967	ZNF585A	19	q13.12	37106734	37172741	-1.44627	0.148101	0.345421	FALSE	FALSE
12910	ENSG00000197329	PELI1	2	p14	64092652	64144454	-1.44677	0.147962	0.345203	FALSE	FALSE
12911	ENSG00000100351	GRAP2	22	q13.1	39901082	39973721	-1.44708	0.147873	0.345045	FALSE	FALSE
12912	ENSG00000115866	DARS	2	q21.3	135906677	135986100	-1.44733	0.147805	0.344983	FALSE	FALSE
12913	ENSG00000182986	ZNF320	19	q13.41	52863790	52897693	-1.44853	0.147468	0.344442	FALSE	FALSE
12914	ENSG00000173200	PARP15	3	q21.1	122577602	122639047	-1.44866	0.147432	0.344408	FALSE	FALSE
12915	ENSG00000244462	RBM12	20	q11.22	35648925	35664956	-1.44878	0.1474	0.344382	FALSE	FALSE
12916	ENSG00000163319	MRPS18C	4	q21.23	83455932	83469735	-1.44891	0.147363	0.344344	FALSE	FALSE
12917	ENSG00000162882	HAAO	2	p21	42767089	42792593	-1.44901	0.147334	0.344344	FALSE	FALSE
12918	ENSG00000198598	MMP17	12	q24.33	131828393	131851783	-1.44978	0.147121	0.344073	FALSE	FALSE
12919	ENSG00000173272	MZT2A	2	q21.1	131464900	131492743	-1.45023	0.146994	0.343925	FALSE	FALSE
12920	ENSG00000144583	MARCH4	2	q35	216257865	216372027	-1.451	0.14678	0.343668	FALSE	FALSE
12921	ENSG00000137106	GRHPR	9	p13.2	37422666	37436990	-1.45178	0.146562	0.343304	FALSE	FALSE
12922	ENSG00000165566	AMER2	13	q12.13	25161684	25172288	-1.45225	0.146432	0.343098	FALSE	FALSE
12923	ENSG00000152430	BOLL	2	q33.1	197726879	197786762	-1.45338	0.146119	0.342563	FALSE	FALSE
12924	ENSG00000164258	NDUFS4	5	q11.2	53560633	53683340	-1.45381	0.145999	0.342329	FALSE	FALSE
12925	ENSG00000139970	RTN1	14	q23.1	59595976	59870966	-1.45383	0.145994	0.342329	FALSE	FALSE
12926	ENSG00000143493	INTS7	1	q32.3	211940399	212035542	-1.45387	0.145982	0.342329	FALSE	FALSE
12927	ENSG00000120457	KCNJ5	11	q24.3	128891356	128921035	-1.4539	0.145974	0.342329	FALSE	FALSE
12928	ENSG00000205189	ZBTB10	8	q21.13	80485619	80526265	-1.45441	0.145832	0.342182	FALSE	FALSE
12929	ENSG00000066135	KDM4A	1	p34.2	43650158	43705515	-1.45476	0.145735	0.342003	FALSE	FALSE
12930	ENSG00000122033	MTIF3	13	q12.2	27435643	27450591	-1.45492	0.145691	0.341958	FALSE	FALSE
12931	ENSG00000155189	AGPAT5	8	p23.1	6708357	6759666	-1.45496	0.145679	0.341958	FALSE	FALSE
12932	ENSG00000100216	TOMM22	22	q13.1	38681948	38685421	-1.45512	0.145635	0.341958	FALSE	FALSE
12933	ENSG00000138303	ASCC1	10	q22.1	72096032	72217134	-1.45628	0.145316	0.341559	FALSE	FALSE
12934	ENSG00000166002	SMCO4	11	q21	93478472	93543508	-1.45718	0.145066	0.341216	FALSE	FALSE
12935	ENSG00000188175	HEPACAM2	7	q21.2	93188586	93226524	-1.45729	0.145035	0.341193	FALSE	FALSE
12936	ENSG00000178919	FOXE1	9	q22.33	97853254	97856715	-1.45753	0.144971	0.341142	FALSE	FALSE
12937	ENSG00000149926	FAM57B	16	p11.2	30024427	30052978	-1.45833	0.144751	0.340768	FALSE	FALSE
12938	ENSG00000167543	TP53I13	17	q11.2	29566052	29573157	-1.45834	0.144748	0.340768	FALSE	FALSE
12939	ENSG00000177606	JUN	1	p32.1	58780788	58784327	-1.45851	0.144701	0.34076	FALSE	FALSE
12940	ENSG00000205929	C21orf62	21	q22.11	32793564	32813743	-1.45947	0.144436	0.340413	FALSE	FALSE
12941	ENSG00000163517	HDAC11	3	p25.1	13479724	13506424	-1.46114	0.143978	0.33978	FALSE	FALSE
12942	ENSG00000166246	C16orf71	16	p13.3	4734272	4749396	-1.46194	0.143757	0.339405	FALSE	FALSE
12943	ENSG00000144909	OSBPL11	3	q21.2	125528858	125595090	-1.46218	0.143692	0.339299	FALSE	FALSE
12944	ENSG00000087076	HSD17B14	19	q13.33	48813017	48836678	-1.46237	0.14364	0.339275	FALSE	FALSE
12945	ENSG00000106537	TSPAN13	7	p21.1	16753535	16784536	-1.46344	0.143346	0.338679	FALSE	FALSE
12946	ENSG00000161973	CCDC42	17	p13.1	8729934	8745219	-1.46348	0.143336	0.338679	FALSE	FALSE
12947	ENSG00000103723	AP3B2	15	q25.2	82659281	82709914	-1.46382	0.143244	0.338535	FALSE	FALSE
12948	ENSG00000105290	APLP1	19	q13.12	35867899	35879791	-1.46477	0.142983	0.337967	FALSE	FALSE
12949	ENSG00000146776	ATXN7L1	7	q22.3	105605067	105876604	-1.46478	0.14298	0.337967	FALSE	FALSE
12950	ENSG00000169962	TAS1R3	1	p36.33	1331314	1335306	-1.46643	0.142531	0.337291	FALSE	FALSE
12951	ENSG00000269955	C7orf55-LUC7L2	7	q34	139341360	139422599	-1.46651	0.14251	0.337291	FALSE	FALSE
12952	ENSG00000135913	USP37	2	q35	218450251	218568361	-1.4671	0.142348	0.337051	FALSE	FALSE
12953	ENSG00000180447	GAS1	9	q21.33	86944363	86947189	-1.4682	0.142051	0.336598	FALSE	FALSE
12954	ENSG00000132321	IQCA1	2	q37.3	236324147	236507542	-1.46823	0.142043	0.336598	FALSE	FALSE
12955	ENSG00000152705	CATSPER3	5	q31.1	134967906	135011707	-1.4684	0.141994	0.336598	FALSE	FALSE
12956	ENSG00000221947	XKR9	8	q13.3	70669365	70790371	-1.46853	0.141959	0.336598	FALSE	FALSE
12957	ENSG00000146757	ZNF92	7	q11.21	65373799	65401135	-1.47015	0.14152	0.335867	FALSE	FALSE
12958	ENSG00000248710	AC079594.2	3	q25.33	160227454	160449829	-1.47034	0.141469	0.335795	FALSE	FALSE
12959	ENSG00000109189	USP46	4	q12	52590972	52659335	-1.47034	0.141468	0.335795	FALSE	FALSE
12960	ENSG00000166033	HTRA1	10	q26.13	122458551	122514908	-1.47107	0.141272	0.33552	FALSE	FALSE
12961	ENSG00000119878	CRIPT	2	p21	46616416	46625742	-1.47129	0.141212	0.33552	FALSE	FALSE
12962	ENSG00000133112	TPT1	13	q14.13	45333471	45341370	-1.47142	0.141177	0.33552	FALSE	FALSE
12963	ENSG00000082258	CCNT2	2	q21.3	134918235	134959342	-1.47173	0.141093	0.33552	FALSE	FALSE
12964	ENSG00000104833	TUBB4A	19	p13.3	6494319	6502848	-1.47189	0.141049	0.33552	FALSE	FALSE
12965	ENSG00000157873	TNFRSF14	1	p36.32	2555639	2565382	-1.47194	0.141038	0.33552	FALSE	FALSE
12966	ENSG00000188782	CATSPER4	1	p36.11	26190561	26202968	-1.47281	0.140803	0.335039	FALSE	FALSE
12967	ENSG00000152936	LMNTD1	12	p12.1	25409307	25648579	-1.47327	0.140677	0.334886	FALSE	FALSE
12968	ENSG00000083099	LYRM2	6	q15	89568144	89638753	-1.47338	0.140649	0.334866	FALSE	FALSE
12969	ENSG00000140459	CYP11A1	15	q24.1	74337759	74367740	-1.47437	0.140383	0.334478	FALSE	FALSE
12970	ENSG00000145416	MARCH1	4	q32.3	163524298	164384050	-1.47481	0.140264	0.33425	FALSE	FALSE
12971	ENSG00000179029	TMEM107	17	p13.1	8173237	8176399	-1.47619	0.139892	0.333647	FALSE	FALSE
12972	ENSG00000176293	ZNF135	19	q13.43	58059239	58086310	-1.47643	0.139829	0.333594	FALSE	FALSE
12973	ENSG00000196090	PTPRT	20	q13.11	42072752	43189970	-1.47658	0.139788	0.333545	FALSE	FALSE
12974	ENSG00000186891	TNFRSF18	1	p36.33	1203508	1206691	-1.47663	0.139774	0.333545	FALSE	FALSE
12975	ENSG00000171451	DSEL	18	q22.1	67506582	67516980	-1.47684	0.139718	0.333545	FALSE	FALSE
12976	ENSG00000104883	PEX11G	19	p13.2	7476875	7497449	-1.47717	0.139631	0.33351	FALSE	FALSE
12977	ENSG00000173705	SUSD5	3	p22.3	33150042	33219215	-1.47804	0.139398	0.33305	FALSE	FALSE
12978	ENSG00000172361	CFAP53	18	q21.1	50227193	50266522	-1.47824	0.139343	0.332968	FALSE	FALSE
12979	ENSG00000105778	AVL9	7	p14.3	32495426	32588721	-1.4785	0.139273	0.332848	FALSE	FALSE
12980	ENSG00000138621	PPCDC	15	q24.2	75023555	75117462	-1.47866	0.13923	0.332843	FALSE	FALSE
12981	ENSG00000108406	DHX40	17	q23.1	59565525	59608345	-1.47993	0.138892	0.332221	FALSE	FALSE
12982	ENSG00000086200	IPO11	5	q12.1	62403972	62628582	-1.48022	0.138815	0.332094	FALSE	FALSE
12983	ENSG00000163798	SLC4A1AP	2	p23.3	27663471	27694976	-1.48023	0.138811	0.332094	FALSE	FALSE
12984	ENSG00000130177	CDC16	13	q34	114234887	114272723	-1.48029	0.138797	0.332094	FALSE	FALSE
12985	ENSG00000127528	KLF2	19	p13.11	16324817	16327874	-1.48035	0.138781	0.332094	FALSE	FALSE
12986	ENSG00000137674	MMP20	11	q22.2	102576835	102625332	-1.48052	0.138734	0.332093	FALSE	FALSE
12987	ENSG00000140025	EFCAB11	14	q32.11	89794669	89954777	-1.48074	0.138675	0.332049	FALSE	FALSE
12988	ENSG00000233493	TMEM238	19	q13.42	55379245	55384598	-1.48216	0.138298	0.331293	FALSE	FALSE
12989	ENSG00000092345	DAZL	3	p24.3	16586792	16670306	-1.4823	0.138262	0.331254	FALSE	FALSE
12990	ENSG00000143554	SLC27A3	1	q21.3	153774354	153780157	-1.48253	0.1382	0.331154	FALSE	FALSE
12991	ENSG00000204866	IGFL2	19	q13.32	46143106	46161299	-1.48253	0.1382	0.331154	FALSE	FALSE
12992	ENSG00000149295	DRD2	11	q23.2	113409615	113475691	-1.48256	0.138191	0.331154	FALSE	FALSE
12993	ENSG00000112237	CCNC	6	q16.2	99542380	99568973	-1.48257	0.138189	0.331154	FALSE	FALSE
12994	ENSG00000176723	ZNF843	16	p11.2	31432593	31443160	-1.48265	0.138168	0.331154	FALSE	FALSE
12995	ENSG00000007933	FMO3	1	q24.3	171090877	171117819	-1.48265	0.138168	0.331154	FALSE	FALSE
12996	ENSG00000166265	CYYR1	21	q21.3	26466209	26573284	-1.4828	0.138127	0.331154	FALSE	FALSE
12997	ENSG00000116194	ANGPTL1	1	q25.2	178849705	178871052	-1.48312	0.138043	0.331117	FALSE	FALSE
12998	ENSG00000072694	FCGR2B	1	q23.3	161663147	161678654	-1.48323	0.138014	0.331114	FALSE	FALSE
12999	ENSG00000122873	CISD1	10	q21.1	58269058	58289586	-1.48412	0.137778	0.330675	FALSE	FALSE
13000	ENSG00000198948	MFAP3L	4	q33	169986597	170033031	-1.48413	0.137775	0.330675	FALSE	FALSE
13001	ENSG00000145982	FARS2	6	p25.1	5261044	5829192	-1.48436	0.137713	0.330664	FALSE	FALSE
13002	ENSG00000012124	CD22	19	q13.12	35319261	35347355	-1.48468	0.13763	0.330513	FALSE	FALSE
13003	ENSG00000124459	ZNF45	19	q13.31	43912629	43935278	-1.48479	0.137598	0.330513	FALSE	FALSE
13004	ENSG00000078699	CBFA2T2	20	q11.21	33490075	33650036	-1.4848	0.137597	0.330513	FALSE	FALSE
13005	ENSG00000112214	FHL5	6	q16.1	96562548	96616636	-1.48541	0.137435	0.330385	FALSE	FALSE
13006	ENSG00000100583	SAMD15	14	q24.3	77376689	77391497	-1.48578	0.137337	0.330198	FALSE	FALSE
13007	ENSG00000172159	FRMD3	9	q21.32	83242990	83538546	-1.48595	0.137291	0.330168	FALSE	FALSE
13008	ENSG00000099812	MISP	19	p13.3	751126	764318	-1.48629	0.137203	0.330092	FALSE	FALSE
13009	ENSG00000173366	AC097637.1	3	p21.2	52221081	52231190	-1.4863	0.137201	0.330092	FALSE	FALSE
13010	ENSG00000052802	MSMO1	4	q32.3	165327623	165343160	-1.48649	0.13715	0.330092	FALSE	FALSE
13011	ENSG00000124215	CDH26	20	q13.33	59958427	60034011	-1.48668	0.137101	0.330092	FALSE	FALSE
13012	ENSG00000155875	SAXO1	9	p22.1	18858906	19049358	-1.48678	0.137072	0.330092	FALSE	FALSE
13013	ENSG00000104723	TUSC3	8	p22	15417215	15766649	-1.48708	0.136993	0.329952	FALSE	FALSE
13014	ENSG00000167131	CCDC103	17	q21.31	44899142	44905390	-1.48876	0.136551	0.32942	FALSE	FALSE
13015	ENSG00000133641	C12orf29	12	q21.32	88033846	88050160	-1.48915	0.136448	0.329269	FALSE	FALSE
13016	ENSG00000271092	TMEM56-RWDD3	1	p21.3	95117923	95247225	-1.48946	0.136366	0.329119	FALSE	FALSE
13017	ENSG00000166938	DIS3L	15	q22.31	66293217	66333898	-1.48954	0.136344	0.329115	FALSE	FALSE
13018	ENSG00000135766	EGLN1	1	q42.2	231363751	231425044	-1.49005	0.136212	0.328991	FALSE	FALSE
13019	ENSG00000106049	HIBADH	7	p15.2	27525442	27662995	-1.49033	0.136138	0.328907	FALSE	FALSE
13020	ENSG00000172986	GXYLT2	3	p13	72888073	72998138	-1.49065	0.136054	0.32886	FALSE	FALSE
13021	ENSG00000197826	CFAP299	4	q21.21	80335720	80963756	-1.49089	0.13599	0.32886	FALSE	FALSE
13022	ENSG00000213639	PPP1CB	2	p23.2	28751640	28802940	-1.49217	0.135653	0.328513	FALSE	FALSE
13023	ENSG00000136883	KIF12	9	q32	114086126	114099291	-1.49224	0.135636	0.328513	FALSE	FALSE
13024	ENSG00000149016	TUT1	11	q12.3	62575045	62592177	-1.49269	0.135517	0.328328	FALSE	FALSE
13025	ENSG00000168679	SLC16A4	1	p13.3	110362848	110391082	-1.49279	0.135492	0.328316	FALSE	FALSE
13026	ENSG00000122735	DNAI1	9	p13.3	34457414	34520989	-1.49287	0.135471	0.328313	FALSE	FALSE
13027	ENSG00000135070	ISCA1	9	q21.33	86264546	86283102	-1.49343	0.135326	0.32801	FALSE	FALSE
13028	ENSG00000091651	ORC6	16	q11.2	46689643	46698394	-1.4936	0.135281	0.327951	FALSE	FALSE
13029	ENSG00000176402	GJC3	7	q22.1	99923269	99929620	-1.49516	0.134874	0.327156	FALSE	FALSE
13030	ENSG00000112964	GHR	5	p13.1	42423777	42721878	-1.49598	0.134659	0.32683	FALSE	FALSE
13031	ENSG00000174844	DNAH12	3	p14.3	57293699	57544344	-1.49605	0.13464	0.32683	FALSE	FALSE
13032	ENSG00000101546	RBFA	18	q23	80034358	80046397	-1.49624	0.134592	0.326763	FALSE	FALSE
13033	ENSG00000081320	STK17B	2	q32.3	196133566	196176503	-1.49649	0.134527	0.326702	FALSE	FALSE
13034	ENSG00000178104	PDE4DIP	1	q21.2	148808181	149048286	-1.49784	0.134175	0.326089	FALSE	FALSE
13035	ENSG00000181619	GPR135	14	q23.1	59429022	59465342	-1.49785	0.134172	0.326089	FALSE	FALSE
13036	ENSG00000137860	SLC28A2	15	q21.1	45252230	45277845	-1.49815	0.134094	0.32599	FALSE	FALSE
13037	ENSG00000226124	FTCDNL1	2	q33.1	199760544	199851173	-1.49879	0.133927	0.325681	FALSE	FALSE
13038	ENSG00000169064	ZBBX	3	q26.1	167240287	167381346	-1.49885	0.133912	0.325681	FALSE	FALSE
13039	ENSG00000175336	APOF	12	q13.3	56360569	56362823	-1.49938	0.133776	0.32541	FALSE	FALSE
13040	ENSG00000163577	EIF5A2	3	q26.2	170888415	170908693	-1.49955	0.133731	0.325348	FALSE	FALSE
13041	ENSG00000154162	CDH12	5	p14.3	21750673	22853622	-1.49982	0.133661	0.325274	FALSE	FALSE
13042	ENSG00000237440	ZNF737	19	p12	20535825	20565809	-1.50044	0.133499	0.324956	FALSE	FALSE
13043	ENSG00000164989	CCDC171	9	p22.3	15553086	16061663	-1.50092	0.133376	0.324727	FALSE	FALSE
13044	ENSG00000109472	CPE	4	q32.3	165361194	165498320	-1.50106	0.13334	0.324712	FALSE	FALSE
13045	ENSG00000273049	AC012531.2	12	q13.13	53985845	54034888	-1.5017	0.133174	0.32438	FALSE	FALSE
13046	ENSG00000152133	GPATCH11	2	p22.2	37084451	37099244	-1.50195	0.13311	0.32427	FALSE	FALSE
13047	ENSG00000197410	DCHS2	4	q31.3	154231742	154495570	-1.50209	0.133073	0.32427	FALSE	FALSE
13048	ENSG00000138398	PPIG	2	q31.1	169584340	169641406	-1.50273	0.13291	0.324072	FALSE	FALSE
13049	ENSG00000165695	AK8	9	q34.13	132725578	132878777	-1.50308	0.132818	0.323984	FALSE	FALSE
13050	ENSG00000085552	IGSF9	1	q23.2	159927039	159945604	-1.50319	0.13279	0.323984	FALSE	FALSE
13051	ENSG00000213339	QTRT1	19	p13.2	10701430	10713437	-1.5034	0.132737	0.323984	FALSE	FALSE
13052	ENSG00000164022	AIMP1	4	q24	106315544	106349226	-1.5053	0.132248	0.323053	FALSE	FALSE
13053	ENSG00000140807	NKD1	16	q12.1	50548330	50649249	-1.50533	0.132239	0.323053	FALSE	FALSE
13054	ENSG00000158077	NLRP14	11	p15.4	7020446	7071308	-1.50538	0.132227	0.323053	FALSE	FALSE
13055	ENSG00000166619	BLCAP	20	q11.23	37492472	37527931	-1.50545	0.132208	0.323053	FALSE	FALSE
13056	ENSG00000180251	SLC9A4	2	q12.1	102473303	102533972	-1.50548	0.1322	0.323053	FALSE	FALSE
13057	ENSG00000143891	GALM	2	p22.1	38665910	38741237	-1.5059	0.132092	0.322992	FALSE	FALSE
13058	ENSG00000214113	LYRM4	6	p25.1	5102593	5260939	-1.50598	0.132071	0.322992	FALSE	FALSE
13059	ENSG00000169967	MAP3K2	2	q14.3	127298730	127388465	-1.50617	0.132024	0.32297	FALSE	FALSE
13060	ENSG00000248098	BCKDHA	19	q13.2	41397460	41425005	-1.50627	0.131998	0.32297	FALSE	FALSE
13061	ENSG00000225830	ERCC6	10	q11.23	49455368	49539538	-1.50649	0.131942	0.322963	FALSE	FALSE
13062	ENSG00000134574	DDB2	11	p11.2	47214465	47239240	-1.50723	0.131752	0.322691	FALSE	FALSE
13063	ENSG00000108244	KRT23	17	q21.2	40922696	40937634	-1.50731	0.13173	0.322686	FALSE	FALSE
13064	ENSG00000171302	CANT1	17	q25.3	78991717	79009867	-1.50739	0.13171	0.322685	FALSE	FALSE
13065	ENSG00000198346	ZNF813	19	q13.42	53467735	53496255	-1.50747	0.13169	0.322685	FALSE	FALSE
13066	ENSG00000169213	RAB3B	1	p32.3	51907956	51990764	-1.50793	0.131573	0.322493	FALSE	FALSE
13067	ENSG00000018699	TTC27	2	p22.3	32628032	32821051	-1.50794	0.13157	0.322493	FALSE	FALSE
13068	ENSG00000164099	PRSS12	4	q26	118280038	118353003	-1.50809	0.131531	0.322487	FALSE	FALSE
13069	ENSG00000144642	RBMS3	3	p24.1	28574791	30010391	-1.50827	0.131486	0.322455	FALSE	FALSE
13070	ENSG00000119950	MXI1	10	q25.2	110207605	110287365	-1.50876	0.131361	0.322215	FALSE	FALSE
13071	ENSG00000249242	TMEM150C	4	q21.22	82483170	82562357	-1.51079	0.130843	0.321234	FALSE	FALSE
13072	ENSG00000133740	E2F5	8	q21.2	85177225	85217158	-1.5109	0.130814	0.321209	FALSE	FALSE
13073	ENSG00000164749	HNF4G	8	q21.13	75407914	75566843	-1.51092	0.130809	0.321209	FALSE	FALSE
13074	ENSG00000165113	GKAP1	9	q21.32	83739421	83829516	-1.51108	0.130769	0.321209	FALSE	FALSE
13075	ENSG00000172771	EFCAB12	3	q21.3	129401321	129428651	-1.5113	0.130711	0.321209	FALSE	FALSE
13076	ENSG00000151151	IPMK	10	q21.1	58191517	58267934	-1.51171	0.130608	0.32109	FALSE	FALSE
13077	ENSG00000105499	PLA2G4C	19	q13.33	48047843	48110817	-1.51186	0.13057	0.321045	FALSE	FALSE
13078	ENSG00000111530	CAND1	12	q14.3	67269281	67319951	-1.51198	0.130539	0.321016	FALSE	FALSE
13079	ENSG00000153896	ZNF599	19	q13.11	34758076	34773229	-1.51205	0.130522	0.321016	FALSE	FALSE
13080	ENSG00000152611	CAPSL	5	p13.2	35904295	35938779	-1.51205	0.130521	0.321016	FALSE	FALSE
13081	ENSG00000135925	WNT10A	2	q35	218880363	218899581	-1.51205	0.13052	0.321016	FALSE	FALSE
13082	ENSG00000105143	SLC1A6	19	p13.12	14950034	15022990	-1.51218	0.130487	0.321016	FALSE	FALSE
13083	ENSG00000108468	CBX1	17	q21.32	48070052	48101521	-1.51297	0.130287	0.320686	FALSE	FALSE
13084	ENSG00000092108	SCFD1	14	q12	30622112	30735812	-1.513	0.130279	0.320686	FALSE	FALSE
13085	ENSG00000109927	TECTA	11	q23.3	121101173	121191493	-1.51304	0.13027	0.320686	FALSE	FALSE
13086	ENSG00000151838	CCDC175	14	q23.1	59504539	59576831	-1.51337	0.130186	0.320678	FALSE	FALSE
13087	ENSG00000196730	DAPK1	9	q21.33	87497228	87708633	-1.51364	0.130117	0.320557	FALSE	FALSE
13088	ENSG00000214694	ARHGEF33	2	p22.1	38889841	38975449	-1.51435	0.129937	0.320161	FALSE	FALSE
13089	ENSG00000273155	AC092587.1	2	q11.2	99154998	99195298	-1.5145	0.129899	0.320116	FALSE	FALSE
13090	ENSG00000049759	NEDD4L	18	q21.31	58044367	58401540	-1.51485	0.129811	0.319947	FALSE	FALSE
13091	ENSG00000197057	DTHD1	4	p14	36281622	36345756	-1.51491	0.129795	0.319947	FALSE	FALSE
13092	ENSG00000152475	ZNF837	19	q13.43	58367618	58381060	-1.51498	0.129776	0.319947	FALSE	FALSE
13093	ENSG00000184408	KCND2	7	q31.31	120273668	120750331	-1.51503	0.129766	0.319947	FALSE	FALSE
13094	ENSG00000144736	SHQ1	3	p13	72749277	72861914	-1.51513	0.12974	0.319947	FALSE	FALSE
13095	ENSG00000147874	HAUS6	9	p22.1	19053143	19103119	-1.51528	0.129703	0.319947	FALSE	FALSE
13096	ENSG00000125691	RPL23	17	q12	38847865	38853843	-1.5179	0.129041	0.31896	FALSE	FALSE
13097	ENSG00000261652	C15orf65	15	q21.3	55408548	55418764	-1.51799	0.129018	0.318952	FALSE	FALSE
13098	ENSG00000203685	STUM	1	q42.12	226548800	226609214	-1.51854	0.128879	0.318754	FALSE	FALSE
13099	ENSG00000270316	BORCS7-ASMT	10	q24.32	102854272	102901899	-1.51861	0.12886	0.318753	FALSE	FALSE
13100	ENSG00000047188	YTHDC2	5	q22.2	113513683	113595285	-1.51879	0.128815	0.318692	FALSE	FALSE
13101	ENSG00000163600	ICOS	2	q33.2	203936748	203961577	-1.51981	0.128558	0.318152	FALSE	FALSE
13102	ENSG00000153789	FAM92B	16	q24.1	85098358	85112508	-1.52068	0.128341	0.317757	FALSE	FALSE
13103	ENSG00000185742	C11orf87	11	q22.3	109422120	109429114	-1.52091	0.128283	0.317663	FALSE	FALSE
13104	ENSG00000081052	COL4A4	2	q36.3	227002711	227164453	-1.52178	0.128064	0.317169	FALSE	FALSE
13105	ENSG00000159625	DRC7	16	q21	57694793	57731805	-1.52222	0.127953	0.316989	FALSE	FALSE
13106	ENSG00000205765	C5orf51	5	p13.1	41904188	41921636	-1.52257	0.127866	0.31687	FALSE	FALSE
13107	ENSG00000146376	ARHGAP18	6	q22.33	129576132	129710225	-1.52284	0.1278	0.316753	FALSE	FALSE
13108	ENSG00000137962	ARHGAP29	1	p22.1	94148988	94275068	-1.52305	0.127747	0.31667	FALSE	FALSE
13109	ENSG00000138944	SHISAL1	22	q13.31	44243667	44312851	-1.52326	0.127693	0.316585	FALSE	FALSE
13110	ENSG00000153015	CWC27	5	q12.3	64768930	65018763	-1.52379	0.12756	0.316303	FALSE	FALSE
13111	ENSG00000198324	PHETA1	12	q24.12	111360651	111369121	-1.52399	0.127512	0.316303	FALSE	FALSE
13112	ENSG00000175106	TVP23C	17	p12	15502264	15563595	-1.52406	0.127493	0.316303	FALSE	FALSE
13113	ENSG00000257594	GALNT4	12	q21.33	89519408	89524806	-1.52512	0.127229	0.315844	FALSE	FALSE
13114	ENSG00000146374	RSPO3	6	q22.33	127118604	127197765	-1.52525	0.127198	0.315844	FALSE	FALSE
13115	ENSG00000082996	RNF13	3	q25.1	149812708	149962139	-1.52595	0.127022	0.315589	FALSE	FALSE
13116	ENSG00000153714	LURAP1L	9	p23	12775021	12822131	-1.52619	0.126962	0.315489	FALSE	FALSE
13117	ENSG00000140993	TIGD7	16	p13.3	3298832	3305729	-1.52683	0.126804	0.315287	FALSE	FALSE
13118	ENSG00000165621	OXGR1	13	q32.1	96985719	96994730	-1.52705	0.126748	0.315244	FALSE	FALSE
13119	ENSG00000184986	TMEM121	14	q32.33	105526603	105530202	-1.52721	0.12671	0.315197	FALSE	FALSE
13120	ENSG00000186648	CARMIL3	14	q11.2	24052000	24069728	-1.52744	0.126651	0.315099	FALSE	FALSE
13121	ENSG00000219626	FAM228B	2	p23.3	24076526	24169640	-1.52789	0.126541	0.314872	FALSE	FALSE
13122	ENSG00000181617	FDCSP	4	q13.3	70226071	70235252	-1.52803	0.126504	0.314828	FALSE	FALSE
13123	ENSG00000130147	SH3BP4	2	q37.2	234951973	235055714	-1.52886	0.126298	0.314507	FALSE	FALSE
13124	ENSG00000109458	GAB1	4	q31.21	143336762	143474568	-1.52892	0.126284	0.314507	FALSE	FALSE
13125	ENSG00000134028	ADAMDEC1	8	p21.2	24384285	24406013	-1.53002	0.126013	0.314131	FALSE	FALSE
13126	ENSG00000076258	FMO4	1	q24.3	171314208	171342084	-1.53012	0.125986	0.314111	FALSE	FALSE
13127	ENSG00000135175	OCM2	7	q21.3	97984684	97991169	-1.53013	0.125986	0.314111	FALSE	FALSE
13128	ENSG00000158485	CD1B	1	q23.1	158327951	158331531	-1.53028	0.125949	0.314111	FALSE	FALSE
13129	ENSG00000174004	NRROS	3	q29	196639686	196662004	-1.53036	0.125928	0.314111	FALSE	FALSE
13130	ENSG00000184470	TXNRD2	22	q11.21	19875517	19941992	-1.5304	0.125918	0.314111	FALSE	FALSE
13131	ENSG00000086232	EIF2AK1	7	p22.1	6022244	6059230	-1.53069	0.125847	0.3141	FALSE	FALSE
13132	ENSG00000242498	ARPIN	15	q26.1	89895006	89912956	-1.5307	0.125844	0.3141	FALSE	FALSE
13133	ENSG00000143195	ILDR2	1	q24.1	166895711	166975482	-1.53139	0.125672	0.313903	FALSE	FALSE
13134	ENSG00000243749	TMEM35B	1	p34.3	34981535	34985353	-1.53179	0.125573	0.313704	FALSE	FALSE
13135	ENSG00000149260	CAPN5	11	q13.5	77066941	77126155	-1.53187	0.125555	0.313704	FALSE	FALSE
13136	ENSG00000170374	SP7	12	q13.13	53326575	53345315	-1.53204	0.125513	0.313695	FALSE	FALSE
13137	ENSG00000196653	ZNF502	3	p21.31	44712643	44723831	-1.53207	0.125505	0.313695	FALSE	FALSE
13138	ENSG00000016864	GLT8D1	3	p21.1	52694488	52706032	-1.53216	0.125483	0.313695	FALSE	FALSE
13139	ENSG00000100479	POLE2	14	q21.3	49643555	49688422	-1.53242	0.125419	0.313653	FALSE	FALSE
13140	ENSG00000100211	CBY1	22	q13.1	38656636	38673854	-1.53251	0.125396	0.313642	FALSE	FALSE
13141	ENSG00000206384	COL6A6	3	q22.1	130560334	130678155	-1.53326	0.125213	0.313233	FALSE	FALSE
13142	ENSG00000147535	PLPP5	8	p11.23	38263130	38269243	-1.53337	0.125184	0.313208	FALSE	FALSE
13143	ENSG00000039319	ZFYVE16	5	q14.1	80408013	80479350	-1.5341	0.125006	0.312887	FALSE	FALSE
13144	ENSG00000035141	FAM136A	2	p13.3	70295975	70302090	-1.53445	0.12492	0.312739	FALSE	FALSE
13145	ENSG00000139679	LPAR6	13	q14.2	48389567	48444704	-1.5346	0.124883	0.312702	FALSE	FALSE
13146	ENSG00000198677	TTC37	5	q15	95461755	95555007	-1.53471	0.124856	0.312702	FALSE	FALSE
13147	ENSG00000111291	GPRC5D	12	p13.1	12940775	12952147	-1.53487	0.124816	0.312702	FALSE	FALSE
13148	ENSG00000178035	IMPDH2	3	p21.31	49024325	49029408	-1.5352	0.124733	0.312559	FALSE	FALSE
13149	ENSG00000125999	BPIFB1	20	q11.21	33273480	33309878	-1.53558	0.124642	0.312377	FALSE	FALSE
13150	ENSG00000181585	TMIE	3	p21.31	46694528	46710886	-1.53558	0.12464	0.312377	FALSE	FALSE
13151	ENSG00000203778	FAM229B	6	q21	112087599	112102790	-1.5359	0.124563	0.312274	FALSE	FALSE
13152	ENSG00000169676	DRD5	4	p16.1	9781680	9784009	-1.5363	0.124465	0.312169	FALSE	FALSE
13153	ENSG00000122585	NPY	7	p15.3	24284163	24291865	-1.53696	0.124302	0.312005	FALSE	FALSE
13154	ENSG00000180425	C11orf71	11	q23.2	114391443	114400511	-1.53767	0.12413	0.311715	FALSE	FALSE
13155	ENSG00000163807	KIAA1143	3	p21.31	44737661	44761662	-1.53775	0.12411	0.311715	FALSE	FALSE
13156	ENSG00000175707	KDF1	1	p36.11	26949562	26960406	-1.53789	0.124075	0.311715	FALSE	FALSE
13157	ENSG00000089280	FUS	16	p11.2	31180110	31194871	-1.53818	0.124004	0.311713	FALSE	FALSE
13158	ENSG00000165828	PRAP1	10	q26.3	133347146	133352683	-1.53846	0.123937	0.311659	FALSE	FALSE
13159	ENSG00000163632	C3orf49	3	p14.1	63819362	63848636	-1.53869	0.123881	0.311567	FALSE	FALSE
13160	ENSG00000014257	ACPP	3	q22.1	132317367	132368298	-1.53886	0.123839	0.311508	FALSE	FALSE
13161	ENSG00000211448	DIO2	14	q31.1	80197527	80387757	-1.53892	0.123823	0.311508	FALSE	FALSE
13162	ENSG00000186867	QRFPR	4	q27	121329312	121381059	-1.5395	0.123682	0.311306	FALSE	FALSE
13163	ENSG00000144785	AC073896.1	12	q13.3	56285916	56316059	-1.53991	0.123583	0.311199	FALSE	FALSE
13164	ENSG00000111325	OGFOD2	12	q24.31	122974580	122980043	-1.53998	0.123566	0.311199	FALSE	FALSE
13165	ENSG00000165244	ZNF367	9	q22.32	96385941	96418329	-1.54017	0.123518	0.311131	FALSE	FALSE
13166	ENSG00000119616	FCF1	14	q24.3	74713144	74738620	-1.5402	0.123512	0.311131	FALSE	FALSE
13167	ENSG00000113328	CCNG1	5	q34	163437569	163446151	-1.5404	0.123463	0.311131	FALSE	FALSE
13168	ENSG00000125869	LAMP5	20	p12.2	9514358	9530524	-1.54125	0.123257	0.310809	FALSE	FALSE
13169	ENSG00000005175	RPAP3	12	q13.11	47661249	47706061	-1.54129	0.123247	0.310809	FALSE	FALSE
13170	ENSG00000214946	TBC1D26	17	p12	15732247	15749192	-1.54131	0.123241	0.310809	FALSE	FALSE
13171	ENSG00000176978	DPP7	9	q34.3	137110542	137115177	-1.54177	0.12313	0.310728	FALSE	FALSE
13172	ENSG00000177432	NAP1L5	4	q22.1	88695915	88697829	-1.54203	0.123066	0.310613	FALSE	FALSE
13173	ENSG00000186452	TMPRSS12	12	q13.12	50842920	50887884	-1.54213	0.123041	0.310599	FALSE	FALSE
13174	ENSG00000072210	ALDH3A2	17	p11.2	19648136	19677598	-1.54239	0.12298	0.310539	FALSE	FALSE
13175	ENSG00000116981	NT5C1A	1	p34.2	39659121	39672038	-1.54297	0.122837	0.310301	FALSE	FALSE
13176	ENSG00000226761	TAS2R46	12	p13.2	11061365	11062294	-1.54308	0.122812	0.310301	FALSE	FALSE
13177	ENSG00000152234	ATP5F1A	18	q21.1	46080248	46104334	-1.54393	0.122606	0.309979	FALSE	FALSE
13178	ENSG00000168763	CNNM3	2	q11.2	96816245	96833911	-1.54436	0.122502	0.309858	FALSE	FALSE
13179	ENSG00000186897	C1QL4	12	q13.12	49332411	49337188	-1.54436	0.1225	0.309858	FALSE	FALSE
13180	ENSG00000182175	RGMA	15	q26.1	93035273	93089204	-1.54456	0.122453	0.309831	FALSE	FALSE
13181	ENSG00000005381	MPO	17	q22	58269856	58280935	-1.54552	0.122221	0.309387	FALSE	FALSE
13182	ENSG00000165215	CLDN3	7	q11.23	73768997	73770270	-1.54561	0.122198	0.309387	FALSE	FALSE
13183	ENSG00000167863	ATP5PD	17	q25.1	75038863	75046985	-1.54565	0.122189	0.309387	FALSE	FALSE
13184	ENSG00000183128	CALHM3	10	q24.33	103472804	103479240	-1.54566	0.122187	0.309387	FALSE	FALSE
13185	ENSG00000108854	SMURF2	17	q24.1	64542295	64662068	-1.5467	0.121936	0.309097	FALSE	FALSE
13186	ENSG00000173585	CCR9	3	p21.31	45886504	45903177	-1.54711	0.121836	0.308891	FALSE	FALSE
13187	ENSG00000167074	TEF	22	q13.2	41367333	41399326	-1.54713	0.121833	0.308891	FALSE	FALSE
13188	ENSG00000198242	RPL23A	17	q11.2	28719393	28724359	-1.54753	0.121735	0.308756	FALSE	FALSE
13189	ENSG00000152904	GGPS1	1	q42.3	235327350	235344532	-1.54795	0.121635	0.30868	FALSE	FALSE
13190	ENSG00000239961	LILRA4	19	q13.42	54333185	54339150	-1.54829	0.121552	0.308599	FALSE	FALSE
13191	ENSG00000175175	PPM1E	17	q22	58755869	58985176	-1.54952	0.121256	0.308039	FALSE	FALSE
13192	ENSG00000198015	MRPL42	12	q22	93467488	93516213	-1.5497	0.121213	0.308004	FALSE	FALSE
13193	ENSG00000172478	MAB21L4	2	q37.3	240886048	240896889	-1.54995	0.121153	0.30792	FALSE	FALSE
13194	ENSG00000120327	PCDHB14	5	q31.3	141222932	141227759	-1.55007	0.121125	0.307898	FALSE	FALSE
13195	ENSG00000146963	LUC7L2	7	q34	139340359	139423457	-1.55071	0.120971	0.307554	FALSE	FALSE
13196	ENSG00000243989	ACY1	3	p21.2	51983278	51989202	-1.55127	0.120837	0.307261	FALSE	FALSE
13197	ENSG00000158062	UBXN11	1	p36.11	26281328	26318363	-1.55149	0.120785	0.307177	FALSE	FALSE
13198	ENSG00000146285	SCML4	6	q21	107704104	107824317	-1.55208	0.120642	0.306909	FALSE	FALSE
13199	ENSG00000242715	CCDC169	13	q13.3	36222008	36297840	-1.55278	0.120476	0.306582	FALSE	FALSE
13200	ENSG00000178585	CTNNBIP1	1	p36.22	9848276	9910336	-1.55302	0.120418	0.306529	FALSE	FALSE
13201	ENSG00000107165	TYRP1	9	p23	12685439	12710290	-1.55325	0.120364	0.306483	FALSE	FALSE
13202	ENSG00000162594	IL23R	1	p31.3	67138907	67259979	-1.55329	0.120354	0.306483	FALSE	FALSE
13203	ENSG00000141971	MVB12A	19	p13.11	17405722	17433724	-1.55332	0.120346	0.306483	FALSE	FALSE
13204	ENSG00000182379	NXPH4	12	q13.3	57216795	57226449	-1.55339	0.12033	0.306483	FALSE	FALSE
13205	ENSG00000128218	VPREB3	22	q11.23	23752743	23754468	-1.55352	0.120298	0.306483	FALSE	FALSE
13206	ENSG00000158125	XDH	2	p23.1	31334321	31414715	-1.5538	0.120232	0.306408	FALSE	FALSE
13207	ENSG00000074201	CLNS1A	11	q14.1	77514936	77637805	-1.55523	0.119892	0.305665	FALSE	FALSE
13208	ENSG00000124203	ZNF831	20	q13.32	59123381	59259113	-1.55526	0.119884	0.305665	FALSE	FALSE
13209	ENSG00000129007	CALML4	15	q23	68190705	68206110	-1.55551	0.119824	0.305587	FALSE	FALSE
13210	ENSG00000155827	RNF20	9	q31.1	101533851	101563344	-1.55621	0.119659	0.305356	FALSE	FALSE
13211	ENSG00000159593	NAE1	16	q22.1	66802875	66873256	-1.55669	0.119543	0.305108	FALSE	FALSE
13212	ENSG00000115825	PRKD3	2	p22.2	37250502	37324808	-1.5568	0.119519	0.305094	FALSE	FALSE
13213	ENSG00000115364	MRPL19	2	p12	75646783	75690851	-1.55681	0.119516	0.305094	FALSE	FALSE
13214	ENSG00000153904	DDAH1	1	p22.3	85318481	85578363	-1.55703	0.119463	0.305047	FALSE	FALSE
13215	ENSG00000105851	PIK3CG	7	q22.3	106865278	106907145	-1.55731	0.119398	0.304975	FALSE	FALSE
13216	ENSG00000184117	NIPSNAP1	22	q12.2	29554808	29581337	-1.55825	0.119173	0.304591	FALSE	FALSE
13217	ENSG00000196950	SLC39A10	2	q32.3	195575977	195737702	-1.55903	0.11899	0.304169	FALSE	FALSE
13218	ENSG00000185811	IKZF1	7	p12.2	50304068	50405101	-1.55904	0.118986	0.304169	FALSE	FALSE
13219	ENSG00000127831	VIL1	2	q35	218419092	218453295	-1.55937	0.118909	0.304153	FALSE	FALSE
13220	ENSG00000078399	HOXA9	7	p15.2	27162435	27175180	-1.55972	0.118827	0.303991	FALSE	FALSE
13221	ENSG00000198400	NTRK1	1	q23.1	156815640	156881850	-1.55993	0.118777	0.303911	FALSE	FALSE
13222	ENSG00000120519	SLC10A7	4	q31.22	146253975	146521964	-1.56029	0.118691	0.303833	FALSE	FALSE
13223	ENSG00000196860	TOMM20L	14	q23.1	58395916	58408701	-1.56068	0.118599	0.303693	FALSE	FALSE
13224	ENSG00000114200	BCHE	3	q26.1	165772904	165837472	-1.56112	0.118495	0.303568	FALSE	FALSE
13225	ENSG00000188674	C2orf80	2	q33.3	208165343	208190073	-1.56168	0.118364	0.303327	FALSE	FALSE
13226	ENSG00000118096	IFT46	11	q23.3	118544528	118572970	-1.56252	0.118165	0.302864	FALSE	FALSE
13227	ENSG00000100314	CABP7	22	q12.2	29720084	29731839	-1.56301	0.118051	0.30262	FALSE	FALSE
13228	ENSG00000188501	LCTL	15	q22.31	66547179	66565979	-1.56316	0.118016	0.302577	FALSE	FALSE
13229	ENSG00000255819	KLRC4-KLRK1	12	p13.2	10372353	10410146	-1.56323	0.117999	0.302577	FALSE	FALSE
13230	ENSG00000172992	DCAKD	17	q21.31	45023340	45061109	-1.56369	0.11789	0.302443	FALSE	FALSE
13231	ENSG00000241837	ATP5PO	21	q22.11	33903453	33915980	-1.56446	0.117711	0.302126	FALSE	FALSE
13232	ENSG00000141934	PLPP2	19	p13.3	281040	291504	-1.56485	0.117617	0.301981	FALSE	FALSE
13233	ENSG00000164983	TMEM65	8	q24.13	124306189	124372692	-1.56512	0.117555	0.301868	FALSE	FALSE
13234	ENSG00000185055	EFCAB10	7	q22.3	105565120	105600875	-1.56515	0.117548	0.301868	FALSE	FALSE
13235	ENSG00000185774	KCNIP4	4	p15.2	20728616	21948799	-1.56546	0.117475	0.301779	FALSE	FALSE
13236	ENSG00000167183	PRR15L	17	q21.32	47951967	47957878	-1.5655	0.117467	0.301779	FALSE	FALSE
13237	ENSG00000004846	ABCB5	7	p21.1	20615207	20777038	-1.56562	0.117438	0.301779	FALSE	FALSE
13238	ENSG00000170873	MTSS1	8	q24.13	124550790	124728429	-1.56614	0.117317	0.30154	FALSE	FALSE
13239	ENSG00000167747	C19orf48	19	q13.33	50797704	50804929	-1.5662	0.117302	0.30154	FALSE	FALSE
13240	ENSG00000104213	PDGFRL	8	p22	17576433	17644071	-1.56627	0.117285	0.30154	FALSE	FALSE
13241	ENSG00000164742	ADCY1	7	p12.3	45574140	45723116	-1.56629	0.117281	0.30154	FALSE	FALSE
13242	ENSG00000049246	PER3	1	p36.23	7784320	7845177	-1.56688	0.117143	0.301377	FALSE	FALSE
13243	ENSG00000145375	SPATA5	4	q28.1	122923074	123319450	-1.56691	0.117136	0.301377	FALSE	FALSE
13244	ENSG00000227345	PARG	10	q11.23	49818279	49970203	-1.56712	0.117087	0.301328	FALSE	FALSE
13245	ENSG00000151164	RAD9B	12	q24.11	110501655	110532086	-1.56721	0.117066	0.301328	FALSE	FALSE
13246	ENSG00000110665	C11orf21	11	p15.5	2295645	2303049	-1.56732	0.117039	0.301328	FALSE	FALSE
13247	ENSG00000185728	YTHDF3	8	q12.3	63168553	63212786	-1.56743	0.117014	0.301328	FALSE	FALSE
13248	ENSG00000117054	ACADM	1	p31.1	75724347	75787575	-1.56745	0.117009	0.301328	FALSE	FALSE
13249	ENSG00000174804	FZD4	11	q14.2	86945679	86955391	-1.5682	0.116835	0.301058	FALSE	FALSE
13250	ENSG00000255292	AP002884.3	11	q23.1	112086903	112193805	-1.56845	0.116776	0.300952	FALSE	FALSE
13251	ENSG00000229676	ZNF492	19	p12	22634324	22667670	-1.56895	0.11666	0.300749	FALSE	FALSE
13252	ENSG00000171759	PAH	12	q23.2	102836885	102958410	-1.56902	0.116643	0.300749	FALSE	FALSE
13253	ENSG00000196591	HDAC2	6	q21	113933028	114011308	-1.56996	0.116425	0.30037	FALSE	FALSE
13254	ENSG00000138395	CDK15	2	q33.1	201790461	201895550	-1.57033	0.116339	0.300299	FALSE	FALSE
13255	ENSG00000171695	LKAAEAR1	20	q13.33	64083380	64084359	-1.57073	0.116245	0.300246	FALSE	FALSE
13256	ENSG00000171150	SOCS5	2	p21	46698952	46780245	-1.57079	0.116231	0.300246	FALSE	FALSE
13257	ENSG00000085491	SLC25A24	1	p13.3	108134036	108200849	-1.57101	0.11618	0.300221	FALSE	FALSE
13258	ENSG00000154548	SRSF12	6	q15	89095959	89118081	-1.57105	0.11617	0.300221	FALSE	FALSE
13259	ENSG00000141232	TOB1	17	q21.33	50862223	50867978	-1.57146	0.116077	0.300095	FALSE	FALSE
13260	ENSG00000173077	DEC1	9	q32	114850968	115402644	-1.57194	0.115964	0.299947	FALSE	FALSE
13261	ENSG00000106603	COA1	7	p13	43608456	43729717	-1.57216	0.115912	0.299907	FALSE	FALSE
13262	ENSG00000155542	SETD9	5	q11.2	56909260	56925532	-1.57278	0.115769	0.299631	FALSE	FALSE
13263	ENSG00000259075	POC1B-GALNT4	12	q21.33	89519408	89526262	-1.5733	0.115649	0.299416	FALSE	FALSE
13264	ENSG00000176083	ZNF683	1	p36.11	26361634	26374522	-1.57456	0.115358	0.298839	FALSE	FALSE
13265	ENSG00000030304	MUSK	9	q31.3	110668771	110801620	-1.57481	0.1153	0.298839	FALSE	FALSE
13266	ENSG00000121871	SLITRK3	3	q26.1	165186720	165197109	-1.57516	0.115221	0.298776	FALSE	FALSE
13267	ENSG00000167920	TMEM99	17	q21.2	40819106	40836274	-1.576	0.115026	0.298419	FALSE	FALSE
13268	ENSG00000136738	STAM	10	p12.33	17644125	17715914	-1.5776	0.114657	0.297996	FALSE	FALSE
13269	ENSG00000136250	AOAH	7	p14.2	36512949	36724549	-1.57786	0.114597	0.297916	FALSE	FALSE
13270	ENSG00000074621	SLC24A1	15	q22.31	65611366	65660995	-1.57815	0.114532	0.297794	FALSE	FALSE
13271	ENSG00000162241	SLC25A45	11	q13.1	65375192	65383701	-1.57883	0.114375	0.297481	FALSE	FALSE
13272	ENSG00000116668	SWT1	1	q25.3	185157080	185291765	-1.57886	0.114369	0.297481	FALSE	FALSE
13273	ENSG00000119471	HSDL2	9	q32	112379937	112472410	-1.57922	0.114285	0.297388	FALSE	FALSE
13274	ENSG00000178233	TMEM151B	6	p21.1	44270466	44307506	-1.57985	0.114142	0.297062	FALSE	FALSE
13275	ENSG00000162927	PUS10	2	p15	60940222	61018259	-1.58023	0.114054	0.296882	FALSE	FALSE
13276	ENSG00000243696	AC006254.1	3	p21.1	52813282	52835729	-1.58057	0.113975	0.296818	FALSE	FALSE
13277	ENSG00000106013	ANKRD7	7	q31.31	118214669	118496171	-1.58072	0.113942	0.296778	FALSE	FALSE
13278	ENSG00000116771	AGMAT	1	p36.21	15572353	15585110	-1.58093	0.113894	0.296748	FALSE	FALSE
13279	ENSG00000160284	SPATC1L	21	q22.3	46161148	46184476	-1.58187	0.113679	0.296329	FALSE	FALSE
13280	ENSG00000164237	CMBL	5	p15.2	10275875	10308026	-1.58207	0.113634	0.296258	FALSE	FALSE
13281	ENSG00000166441	RPL27A	11	p15.4	8682411	8714759	-1.58238	0.113563	0.296214	FALSE	FALSE
13282	ENSG00000114656	KIAA1257	3	q21.3	128909866	129002690	-1.58252	0.11353	0.296211	FALSE	FALSE
13283	ENSG00000133937	GSC	14	q32.13	94768216	94770230	-1.5831	0.113398	0.295925	FALSE	FALSE
13284	ENSG00000121005	CRISPLD1	8	q21.13	74984515	75034558	-1.58311	0.113397	0.295925	FALSE	FALSE
13285	ENSG00000174776	WDR49	3	q26.1	167478684	167653983	-1.58334	0.113344	0.295915	FALSE	FALSE
13286	ENSG00000137074	APTX	9	p21.1	32972606	33025168	-1.58382	0.113234	0.295734	FALSE	FALSE
13287	ENSG00000213171	LINGO4	1	q21.3	151800264	151806154	-1.58434	0.113117	0.295571	FALSE	FALSE
13288	ENSG00000135916	ITM2C	2	q37.1	230864639	230879248	-1.58464	0.113049	0.295522	FALSE	FALSE
13289	ENSG00000127980	PEX1	7	q21.2	92487020	92528531	-1.58496	0.112975	0.295472	FALSE	FALSE
13290	ENSG00000175697	GPR156	3	q13.33	120164645	120285094	-1.58535	0.112886	0.295296	FALSE	FALSE
13291	ENSG00000120992	LYPLA1	8	q11.23	54046367	54102017	-1.58545	0.112864	0.295286	FALSE	FALSE
13292	ENSG00000260456	C16orf95	16	q24.2	87083562	87317420	-1.58549	0.112856	0.295286	FALSE	FALSE
13293	ENSG00000116774	OLFML3	1	p13.2	113979391	114035572	-1.58612	0.112712	0.295075	FALSE	FALSE
13294	ENSG00000173068	BNC2	9	p22.2	16409503	16870843	-1.58634	0.112662	0.295005	FALSE	FALSE
13295	ENSG00000117151	CTBS	1	p22.3	84549606	84574480	-1.5867	0.112581	0.294922	FALSE	FALSE
13296	ENSG00000182103	FAM181B	11	q14.1	82729941	82733864	-1.58714	0.112481	0.294802	FALSE	FALSE
13297	ENSG00000132406	TMEM128	4	p16.3	4235542	4248212	-1.58737	0.112429	0.294779	FALSE	FALSE
13298	ENSG00000109674	NEIL3	4	q34.3	177309836	177362943	-1.58768	0.11236	0.294779	FALSE	FALSE
13299	ENSG00000173273	TNKS	8	p23.1	9555914	9782346	-1.58906	0.112047	0.294135	FALSE	FALSE
13300	ENSG00000150672	DLG2	11	q14.1	83455012	85627922	-1.58931	0.11199	0.294032	FALSE	FALSE
13301	ENSG00000157017	GHRL	3	p25.3	10285675	10292947	-1.58934	0.111985	0.294032	FALSE	FALSE
13302	ENSG00000177212	OR2T33	1	q44	248269917	248277976	-1.58945	0.111958	0.294032	FALSE	FALSE
13303	ENSG00000197647	ZNF433	19	p13.2	12014732	12035741	-1.59001	0.111832	0.293854	FALSE	FALSE
13304	ENSG00000158985	CDC42SE2	5	q31.1	131245493	131398447	-1.59003	0.111829	0.293854	FALSE	FALSE
13305	ENSG00000124302	CHST8	19	q13.11	33621955	33773509	-1.59137	0.111526	0.293238	FALSE	FALSE
13306	ENSG00000125508	SRMS	20	q13.33	63540810	63547504	-1.59152	0.111493	0.293197	FALSE	FALSE
13307	ENSG00000140798	ABCC12	16	q12.1	48081006	48156018	-1.59187	0.111413	0.293081	FALSE	FALSE
13308	ENSG00000010295	IFFO1	12	p13.31	6538375	6556083	-1.59244	0.111286	0.292841	FALSE	FALSE
13309	ENSG00000165066	NKX6-3	8	p11.21	41645178	41650669	-1.59292	0.111179	0.292701	FALSE	FALSE
13310	ENSG00000081177	EXD2	14	q24.1	69191511	69244020	-1.59313	0.111131	0.292668	FALSE	FALSE
13311	ENSG00000138095	LRPPRC	2	p21	43886508	43996005	-1.59327	0.111099	0.29263	FALSE	FALSE
13312	ENSG00000214102	WEE2	7	q34	141708353	141731271	-1.59386	0.110967	0.292329	FALSE	FALSE
13313	ENSG00000175595	ERCC4	16	p13.12	13920157	13952345	-1.5939	0.110959	0.292329	FALSE	FALSE
13314	ENSG00000119711	ALDH6A1	14	q24.3	74056850	74084493	-1.59406	0.110923	0.292309	FALSE	FALSE
13315	ENSG00000150051	MKX	10	p12.1	27672875	27746060	-1.59446	0.110833	0.292119	FALSE	FALSE
13316	ENSG00000137825	ITPKA	15	q15.1	41493393	41503551	-1.59453	0.110818	0.292119	FALSE	FALSE
13317	ENSG00000100625	SIX4	14	q23.1	60709528	60724348	-1.5947	0.11078	0.292119	FALSE	FALSE
13318	ENSG00000134551	PRH2	12	p13.2	10929236	10932341	-1.59494	0.110725	0.292119	FALSE	FALSE
13319	ENSG00000140262	TCF12	15	q21.3	56918623	57299281	-1.59553	0.110594	0.291886	FALSE	FALSE
13320	ENSG00000185689	C6orf201	6	p25.2	4079206	4130951	-1.59654	0.110369	0.291454	FALSE	FALSE
13321	ENSG00000214447	FAM187A	17	q21.31	44899712	44905390	-1.59743	0.11017	0.291027	FALSE	FALSE
13322	ENSG00000111218	PRMT8	12	p13.32	3381349	3593973	-1.59753	0.110147	0.291027	FALSE	FALSE
13323	ENSG00000167081	PBX3	9	q33.3	125747345	125967377	-1.59925	0.109765	0.290384	FALSE	FALSE
13324	ENSG00000141040	ZNF287	17	p11.2	16551387	16569206	-1.5993	0.109754	0.290384	FALSE	FALSE
13325	ENSG00000171448	ZBTB26	9	q33.2	122915566	122931500	-1.59939	0.109733	0.290384	FALSE	FALSE
13326	ENSG00000139910	NOVA1	14	q12	26443093	26597754	-1.59987	0.109628	0.290296	FALSE	FALSE
13327	ENSG00000186075	ZPBP2	17	q21.1	39868164	39877896	-1.60044	0.1095	0.290005	FALSE	FALSE
13328	ENSG00000008441	NFIX	19	p13.13	12995608	13098796	-1.6008	0.109422	0.289938	FALSE	FALSE
13329	ENSG00000153832	FBXO36	2	q36.3	229922302	230013109	-1.60101	0.109376	0.28991	FALSE	FALSE
13330	ENSG00000188735	TMEM120B	12	q24.31	121712752	121783001	-1.60136	0.109298	0.289822	FALSE	FALSE
13331	ENSG00000119333	WDR34	9	q34.11	128633661	128656787	-1.6022	0.109111	0.289473	FALSE	FALSE
13332	ENSG00000172113	NME6	3	p21.31	48290722	48301685	-1.60234	0.109082	0.289473	FALSE	FALSE
13333	ENSG00000186047	DLEU7	13	q14.3	50711008	50843939	-1.60275	0.10899	0.289461	FALSE	FALSE
13334	ENSG00000054690	PLEKHH1	14	q24.1	67533301	67589612	-1.60392	0.108731	0.289043	FALSE	FALSE
13335	ENSG00000025434	NR1H3	11	p11.2	47248300	47269032	-1.60407	0.1087	0.289007	FALSE	FALSE
13336	ENSG00000047662	FAM184B	4	p15.31	17629306	17781512	-1.60424	0.108661	0.288976	FALSE	FALSE
13337	ENSG00000148908	RGS10	10	q26.11	119499828	119542708	-1.60441	0.108624	0.28897	FALSE	FALSE
13338	ENSG00000152242	C18orf25	18	q21.1	46173553	46266991	-1.6045	0.108603	0.28897	FALSE	FALSE
13339	ENSG00000112282	MED23	6	q23.2	131573966	131628229	-1.60452	0.1086	0.28897	FALSE	FALSE
13340	ENSG00000145431	PDGFC	4	q32.1	156760454	156971394	-1.60498	0.108498	0.288846	FALSE	FALSE
13341	ENSG00000106066	CPVL	7	p14.3	28995231	29195451	-1.60533	0.108422	0.288754	FALSE	FALSE
13342	ENSG00000153561	RMND5A	2	p11.2	86720173	86778041	-1.60566	0.108348	0.288728	FALSE	FALSE
13343	ENSG00000099797	TECR	19	p13.12	14517085	14565980	-1.60785	0.107869	0.287779	FALSE	FALSE
13344	ENSG00000151502	VPS26B	11	q25	134224645	134247792	-1.60796	0.107844	0.28776	FALSE	FALSE
13345	ENSG00000143365	RORC	1	q21.3	151806071	151831872	-1.60828	0.107775	0.287622	FALSE	FALSE
13346	ENSG00000181418	DDN	12	q13.12	48995149	48999309	-1.60877	0.107667	0.287382	FALSE	FALSE
13347	ENSG00000177291	GJD4	10	p11.21	35605410	35608935	-1.60908	0.107598	0.28729	FALSE	FALSE
13348	ENSG00000197616	MYH6	14	q11.2	23381990	23408277	-1.60911	0.107591	0.28729	FALSE	FALSE
13349	ENSG00000167965	MLST8	16	p13.3	2204248	2209416	-1.60981	0.10744	0.287009	FALSE	FALSE
13350	ENSG00000132394	EEFSEC	3	q21.3	128153454	128408646	-1.61017	0.10736	0.286842	FALSE	FALSE
13351	ENSG00000255730	AC011462.1	19	q13.2	41350853	41425001	-1.61133	0.107108	0.286261	FALSE	FALSE
13352	ENSG00000156256	USP16	21	q21.3	29024629	29054488	-1.61207	0.106948	0.285974	FALSE	FALSE
13353	ENSG00000155011	DKK2	4	q25	106921802	107283806	-1.61242	0.10687	0.285859	FALSE	FALSE
13354	ENSG00000077327	SPAG6	10	p12.2	22345445	22454224	-1.61257	0.106838	0.285859	FALSE	FALSE
13355	ENSG00000198553	KCNRG	13	q14.2	50015254	50020922	-1.61285	0.106777	0.285796	FALSE	FALSE
13356	ENSG00000186666	BCDIN3D	12	q13.12	49836039	49843129	-1.61336	0.106666	0.285547	FALSE	FALSE
13357	ENSG00000178150	ZNF114	19	q13.33	48270102	48287608	-1.6136	0.106615	0.285545	FALSE	FALSE
13358	ENSG00000066654	THUMPD1	16	p12.3	20702816	20742084	-1.61394	0.10654	0.285443	FALSE	FALSE
13359	ENSG00000092969	TGFB2	1	q41	218346235	218444619	-1.61456	0.106406	0.285177	FALSE	FALSE
13360	ENSG00000140527	WDR93	15	q26.1	89690797	89743638	-1.61481	0.106353	0.285081	FALSE	FALSE
13361	ENSG00000112799	LY86	6	p25.1	6588108	6654983	-1.61497	0.106318	0.285033	FALSE	FALSE
13362	ENSG00000164176	EDIL3	5	q14.3	83940554	84384793	-1.61511	0.106286	0.285033	FALSE	FALSE
13363	ENSG00000027001	MIPEP	13	q12.12	23730189	23889419	-1.61541	0.106223	0.284995	FALSE	FALSE
13364	ENSG00000137171	KLC4	6	p21.1	43040777	43075099	-1.61556	0.106188	0.284995	FALSE	FALSE
13365	ENSG00000131771	PPP1R1B	17	q12	39626740	39636626	-1.61601	0.106092	0.284896	FALSE	FALSE
13366	ENSG00000204677	FAM153C	5	q35.3	178006405	178055559	-1.61624	0.106042	0.28481	FALSE	FALSE
13367	ENSG00000129244	ATP1B2	17	p13.1	7646627	7657768	-1.6163	0.106029	0.28481	FALSE	FALSE
13368	ENSG00000163032	VSNL1	2	p24.2	17539126	17657018	-1.61656	0.105973	0.28481	FALSE	FALSE
13369	ENSG00000140057	AK7	14	q32.2	96392111	96489427	-1.61764	0.105739	0.284588	FALSE	FALSE
13370	ENSG00000075292	ZNF638	2	p13.3	71276561	71435069	-1.61781	0.105704	0.284588	FALSE	FALSE
13371	ENSG00000185246	PRPF39	14	q21.2	45084099	45116282	-1.61784	0.105696	0.284588	FALSE	FALSE
13372	ENSG00000188342	GTF2F2	13	q14.12	45120515	45284909	-1.61794	0.105676	0.284588	FALSE	FALSE
13373	ENSG00000153406	NMRAL1	16	p13.3	4461680	4495763	-1.61827	0.105605	0.284566	FALSE	FALSE
13374	ENSG00000176244	ACBD7	10	p13	15077523	15088776	-1.61884	0.105481	0.284467	FALSE	FALSE
13375	ENSG00000234545	FAM133B	7	q21.2	92560793	92590394	-1.6191	0.105425	0.284363	FALSE	FALSE
13376	ENSG00000197385	ZNF860	3	p23	31981771	31991628	-1.61929	0.105384	0.284346	FALSE	FALSE
13377	ENSG00000196214	ZNF766	19	q13.41	52269571	52296046	-1.61951	0.105339	0.28427	FALSE	FALSE
13378	ENSG00000198799	LRIG2	1	p13.2	113073209	113132260	-1.61951	0.105338	0.28427	FALSE	FALSE
13379	ENSG00000144468	RHBDD1	2	q36.3	226835581	226999215	-1.61984	0.105266	0.284215	FALSE	FALSE
13380	ENSG00000219607	PPP1R3G	6	p25.1	5084581	5089487	-1.62009	0.105214	0.28412	FALSE	FALSE
13381	ENSG00000261794	GOLGA8H	15	q13.2	30604126	30614561	-1.62176	0.104855	0.283619	FALSE	FALSE
13382	ENSG00000053702	NRIP2	12	p13.33	2825348	2835544	-1.62197	0.10481	0.283546	FALSE	FALSE
13383	ENSG00000234602	MCIDAS	5	q11.2	55219614	55227315	-1.62197	0.10481	0.283546	FALSE	FALSE
13384	ENSG00000172053	QARS	3	p21.31	49095932	49105135	-1.622	0.104803	0.283546	FALSE	FALSE
13385	ENSG00000140612	SEC11A	15	q25.3	84669538	84716716	-1.6223	0.104738	0.283546	FALSE	FALSE
13386	ENSG00000183307	TMEM121B	22	q11.1	17116299	17121367	-1.62343	0.104497	0.283117	FALSE	FALSE
13387	ENSG00000078328	RBFOX1	16	p13.3	5239802	7713338	-1.62433	0.104305	0.282692	FALSE	FALSE
13388	ENSG00000214367	HAUS3	4	p16.3	2227464	2242164	-1.62436	0.104299	0.282692	FALSE	FALSE
13389	ENSG00000272162	AL024498.2	6	p24.2	10747794	10930423	-1.62472	0.104222	0.28256	FALSE	FALSE
13390	ENSG00000149582	TMEM25	11	q23.3	118531041	118547280	-1.62497	0.104168	0.282508	FALSE	FALSE
13391	ENSG00000160097	FNDC5	1	p35.1	32862268	32872482	-1.62498	0.104167	0.282508	FALSE	FALSE
13392	ENSG00000110756	HPS5	11	p15.1	18278668	18322198	-1.6251	0.104141	0.282508	FALSE	FALSE
13393	ENSG00000197933	ZNF823	19	p13.2	11721265	11739009	-1.62527	0.104105	0.282477	FALSE	FALSE
13394	ENSG00000154814	OXNAD1	3	p25.1	16265160	16350299	-1.62531	0.104097	0.282477	FALSE	FALSE
13395	ENSG00000166912	MTMR10	15	q13.3	30938941	30991607	-1.62543	0.10407	0.282476	FALSE	FALSE
13396	ENSG00000163704	PRRT3	3	p25.3	9945542	9952394	-1.62567	0.104021	0.282389	FALSE	FALSE
13397	ENSG00000198643	FAM3D	3	p14.2	58633946	58666848	-1.62676	0.103788	0.28197	FALSE	FALSE
13398	ENSG00000134480	CCNH	5	q14.3	87318416	87413019	-1.62698	0.103742	0.281959	FALSE	FALSE
13399	ENSG00000186260	MRTFB	16	p13.12	14071321	14266773	-1.62865	0.103387	0.281088	FALSE	FALSE
13400	ENSG00000099365	STX1B	16	p11.2	30989256	31010661	-1.62892	0.103329	0.28098	FALSE	FALSE
13401	ENSG00000196704	AMZ2	17	q24.2	68247574	68257164	-1.62896	0.103322	0.28098	FALSE	FALSE
13402	ENSG00000164180	TMEM161B	5	q14.3	88189633	88269476	-1.62896	0.103321	0.28098	FALSE	FALSE
13403	ENSG00000167208	SNX20	16	q12.1	50666300	50681353	-1.62911	0.10329	0.28098	FALSE	FALSE
13404	ENSG00000168329	CX3CR1	3	p22.2	39263494	39281735	-1.62922	0.103265	0.28098	FALSE	FALSE
13405	ENSG00000175229	GAL3ST3	11	q13.1	66041952	66049180	-1.6297	0.103164	0.280948	FALSE	FALSE
13406	ENSG00000106034	CPED1	7	q31.31	120988677	121297444	-1.63051	0.102995	0.280663	FALSE	FALSE
13407	ENSG00000122042	UBL3	13	q12.3	29764371	29850684	-1.63087	0.102919	0.280606	FALSE	FALSE
13408	ENSG00000115286	NDUFS7	19	p13.3	1383527	1395589	-1.63107	0.102877	0.280606	FALSE	FALSE
13409	ENSG00000174839	DENND6A	3	p14.3	57625457	57693089	-1.63211	0.102656	0.280169	FALSE	FALSE
13410	ENSG00000078053	AMPH	7	p14.1	38383704	38631567	-1.63297	0.102475	0.279768	FALSE	FALSE
13411	ENSG00000164683	HEY1	8	q21.13	79764010	79767863	-1.63312	0.102444	0.279731	FALSE	FALSE
13412	ENSG00000259030	FPGT-TNNI3K	1	p31.1	74198235	74544393	-1.63326	0.102414	0.279696	FALSE	FALSE
13413	ENSG00000137806	NDUFAF1	15	q15.1	41387349	41402519	-1.63335	0.102395	0.27969	FALSE	FALSE
13414	ENSG00000130175	PRKCSH	19	p13.2	11435288	11450968	-1.63361	0.102341	0.279589	FALSE	FALSE
13415	ENSG00000218739	CEBPZOS	2	p22.2	37196488	37216193	-1.6337	0.102322	0.279586	FALSE	FALSE
13416	ENSG00000182866	LCK	1	p35.2	32251239	32286165	-1.63447	0.102161	0.279378	FALSE	FALSE
13417	ENSG00000008382	MPND	19	p13.3	4343527	4360086	-1.63469	0.102114	0.279351	FALSE	FALSE
13418	ENSG00000161542	PRPSAP1	17	q25.1	76309486	76384521	-1.63507	0.102035	0.279267	FALSE	FALSE
13419	ENSG00000135929	CYP27A1	2	q35	218781749	218815293	-1.63515	0.102018	0.279267	FALSE	FALSE
13420	ENSG00000112320	SOBP	6	q21	107489958	107660167	-1.63572	0.101898	0.279079	FALSE	FALSE
13421	ENSG00000075702	WDR62	19	q13.12	36054881	36105106	-1.6362	0.101797	0.278895	FALSE	FALSE
13422	ENSG00000164181	ELOVL7	5	q12.1	60751791	60844389	-1.63624	0.10179	0.278895	FALSE	FALSE
13423	ENSG00000159761	C16orf86	16	q22.1	67666816	67668758	-1.63643	0.101749	0.278856	FALSE	FALSE
13424	ENSG00000162676	GFI1	1	p22.1	92474762	92486876	-1.63706	0.101618	0.278606	FALSE	FALSE
13425	ENSG00000153495	TEX29	13	q34	111316184	111344249	-1.63796	0.10143	0.278437	FALSE	FALSE
13426	ENSG00000134222	PSRC1	1	p13.3	109279556	109283186	-1.63817	0.101385	0.278418	FALSE	FALSE
13427	ENSG00000179088	C12orf42	12	q23.2	103237591	103496010	-1.63824	0.101371	0.278418	FALSE	FALSE
13428	ENSG00000169783	LINGO1	15	q24.3	77613027	77820900	-1.63829	0.101362	0.278418	FALSE	FALSE
13429	ENSG00000187773	FAM69C	18	q22.3	74434099	74457944	-1.6391	0.101192	0.27812	FALSE	FALSE
13430	ENSG00000101052	IFT52	20	q13.12	43590931	43647296	-1.63944	0.101122	0.277975	FALSE	FALSE
13431	ENSG00000148426	PROSER2	10	p14	11823339	11872277	-1.63963	0.101083	0.277961	FALSE	FALSE
13432	ENSG00000198453	ZNF568	19	q13.12	36916329	36998700	-1.64003	0.101	0.277872	FALSE	FALSE
13433	ENSG00000137710	RDX	11	q22.3	109864295	110296722	-1.64015	0.100974	0.277848	FALSE	FALSE
13434	ENSG00000183044	ABAT	16	p13.2	8674565	8784575	-1.64059	0.100882	0.277641	FALSE	FALSE
13435	ENSG00000204661	C5orf60	5	q35.3	179641544	179645046	-1.64077	0.100845	0.277587	FALSE	FALSE
13436	ENSG00000178445	GLDC	9	p24.1	6532464	6645783	-1.64174	0.100644	0.277126	FALSE	FALSE
13437	ENSG00000150627	WDR17	4	q34.2	176065834	176182818	-1.64181	0.100629	0.277126	FALSE	FALSE
13438	ENSG00000115756	HPCAL1	2	p25.1	10302889	10427617	-1.64226	0.100536	0.277061	FALSE	FALSE
13439	ENSG00000087253	LPCAT2	16	q12.2	55508998	55586670	-1.64287	0.10041	0.276809	FALSE	FALSE
13440	ENSG00000065268	WDR18	19	p13.3	984271	998438	-1.643	0.100383	0.27678	FALSE	FALSE
13441	ENSG00000105642	KCNN1	19	p13.11	17951293	18000080	-1.64331	0.10032	0.276652	FALSE	FALSE
13442	ENSG00000187866	FAM122A	9	q21.11	68780034	68784608	-1.64491	0.0999876	0.275922	FALSE	FALSE
13443	ENSG00000187642	PERM1	1	p36.33	975204	982093	-1.64512	0.0999456	0.275852	FALSE	FALSE
13444	ENSG00000133710	SPINK5	5	q32	148025683	148137289	-1.64605	0.0997541	0.275417	FALSE	FALSE
13445	ENSG00000132975	GPR12	13	q12.13	26755200	26760785	-1.64606	0.0997515	0.275417	FALSE	FALSE
13446	ENSG00000188833	ENTPD8	9	q34.3	137434364	137441816	-1.64611	0.0997413	0.275417	FALSE	FALSE
13447	ENSG00000138028	CGREF1	2	p23.3	27098889	27119115	-1.64694	0.09957	0.275168	FALSE	FALSE
13448	ENSG00000134255	CEPT1	1	p13.3	111139627	111185102	-1.64695	0.0995688	0.275168	FALSE	FALSE
13449	ENSG00000205754	SLCO1B7	12	p12.2	20962768	21092745	-1.64696	0.0995663	0.275168	FALSE	FALSE
13450	ENSG00000196542	SPTSSB	3	q26.1	161344792	161372880	-1.64708	0.0995416	0.275168	FALSE	FALSE
13451	ENSG00000172086	KRCC1	2	p11.2	88027205	88055729	-1.64794	0.0993656	0.274947	FALSE	FALSE
13452	ENSG00000174749	FAM241A	4	q25	112145397	112195256	-1.64801	0.0993513	0.274947	FALSE	FALSE
13453	ENSG00000162009	SSTR5	16	p13.3	1078781	1080142	-1.6488	0.0991881	0.274595	FALSE	FALSE
13454	ENSG00000029725	RABEP1	17	p13.2	5282265	5385812	-1.64921	0.0991044	0.274456	FALSE	FALSE
13455	ENSG00000142698	C1orf94	1	p35.1	34166883	34219131	-1.64944	0.0990583	0.274417	FALSE	FALSE
13456	ENSG00000149927	DOC2A	16	p11.2	30005509	30023270	-1.65023	0.0988969	0.274113	FALSE	FALSE
13457	ENSG00000138399	FASTKD1	2	q31.1	169529749	169573875	-1.65033	0.0988763	0.274102	FALSE	FALSE
13458	ENSG00000162928	PEX13	2	p15	61017225	61051990	-1.65057	0.0988266	0.274011	FALSE	FALSE
13459	ENSG00000183508	TENT5C	1	p12	117605934	117628372	-1.65075	0.0987892	0.274011	FALSE	FALSE
13460	ENSG00000173213	TUBB8P12	18	p11.32	47390	49557	-1.65223	0.0984884	0.27349	FALSE	FALSE
13461	ENSG00000131126	TEX101	19	q13.31	43401496	43418597	-1.65241	0.0984505	0.273477	FALSE	FALSE
13462	ENSG00000169314	C22orf15	22	q11.23	23763021	23765861	-1.65285	0.0983608	0.273295	FALSE	FALSE
13463	ENSG00000145287	PLAC8	4	q21.22	83090048	83137075	-1.65402	0.098124	0.272987	FALSE	FALSE
13464	ENSG00000186088	GSAP	7	q11.23	77310751	77416400	-1.65434	0.0980586	0.272851	FALSE	FALSE
13465	ENSG00000196531	NACA	12	q13.3	56712428	56731628	-1.65575	0.0977718	0.272192	FALSE	FALSE
13466	ENSG00000179163	FUCA1	1	p36.11	23845077	23868294	-1.65646	0.097629	0.271887	FALSE	FALSE
13467	ENSG00000132294	EFR3A	8	q24.22	131904088	132013642	-1.65647	0.0976266	0.271887	FALSE	FALSE
13468	ENSG00000175329	ISX	22	q12.3	35066136	35087387	-1.6566	0.0975997	0.271887	FALSE	FALSE
13469	ENSG00000258674	AC011448.1	19	p13.11	19516227	19536076	-1.65663	0.0975948	0.271887	FALSE	FALSE
13470	ENSG00000138757	G3BP2	4	q21.1	75642782	75724525	-1.65756	0.0974068	0.271545	FALSE	FALSE
13471	ENSG00000119541	VPS4B	18	q21.33	63389190	63422483	-1.65857	0.0972023	0.271206	FALSE	FALSE
13472	ENSG00000126218	F10	13	q34	113122814	113149529	-1.65859	0.0971983	0.271206	FALSE	FALSE
13473	ENSG00000072201	LNX1	4	q12	53459301	53701405	-1.65953	0.0970096	0.270807	FALSE	FALSE
13474	ENSG00000090661	CERS4	19	p13.2	8206736	8262421	-1.65956	0.097002	0.270807	FALSE	FALSE
13475	ENSG00000155792	DEPTOR	8	q24.12	119873717	120050913	-1.66049	0.0968152	0.270541	FALSE	FALSE
13476	ENSG00000183401	CCDC159	19	p13.2	11344684	11354944	-1.66077	0.0967587	0.270429	FALSE	FALSE
13477	ENSG00000172466	ZNF24	18	q12.2	35332212	35345482	-1.66084	0.0967456	0.270429	FALSE	FALSE
13478	ENSG00000011566	MAP4K3	2	p22.1	39249266	39437312	-1.66099	0.0967147	0.270398	FALSE	FALSE
13479	ENSG00000205784	ARRDC5	19	p13.3	4890437	4902867	-1.6612	0.0966734	0.270329	FALSE	FALSE
13480	ENSG00000140832	MARVELD3	16	q22.2	71626161	71642114	-1.6614	0.0966332	0.270263	FALSE	FALSE
13481	ENSG00000115263	GCG	2	q24.2	162142873	162152404	-1.66158	0.096596	0.270205	FALSE	FALSE
13482	ENSG00000080822	CLDND1	3	q11.2	98497912	98523066	-1.66172	0.0965682	0.270173	FALSE	FALSE
13483	ENSG00000079462	PAFAH1B3	19	q13.2	42297033	42303546	-1.66249	0.0964138	0.26988	FALSE	FALSE
13484	ENSG00000167754	KLK5	19	q13.41	50943303	50953093	-1.66337	0.0962386	0.269666	FALSE	FALSE
13485	ENSG00000006468	ETV1	7	p21.2	13891228	13991425	-1.66346	0.0962202	0.26966	FALSE	FALSE
13486	ENSG00000183137	CEP57L1	6	q21	109095110	109163932	-1.66351	0.0962109	0.26966	FALSE	FALSE
13487	ENSG00000167178	ISLR2	15	q24.1	74100311	74138540	-1.66445	0.0960221	0.26929	FALSE	FALSE
13488	ENSG00000171509	RXFP1	4	q32.1	158315311	158653372	-1.66482	0.0959496	0.269132	FALSE	FALSE
13489	ENSG00000181381	DDX60L	4	q32.3	168356735	168537786	-1.66515	0.0958836	0.269039	FALSE	FALSE
13490	ENSG00000111644	ACRBP	12	p13.31	6638075	6647460	-1.6654	0.0958328	0.268943	FALSE	FALSE
13491	ENSG00000185290	NUPR2	7	p11.2	56114681	56116400	-1.66556	0.0958018	0.268935	FALSE	FALSE
13492	ENSG00000132026	RTBDN	19	p13.13	12825478	12835428	-1.66575	0.0957623	0.268883	FALSE	FALSE
13493	ENSG00000034239	EFCAB1	8	q11.21	48710789	48735311	-1.66614	0.095686	0.268715	FALSE	FALSE
13494	ENSG00000123700	KCNJ2	17	q24.3	70168673	70180048	-1.66619	0.0956747	0.268715	FALSE	FALSE
13495	ENSG00000216921	AC131097.2	2	q37.3	241893985	241902551	-1.66675	0.0955639	0.26851	FALSE	FALSE
13496	ENSG00000124370	MCEE	2	p13.3	71109684	71130239	-1.66682	0.0955496	0.26851	FALSE	FALSE
13497	ENSG00000138378	STAT4	2	q32.3	191029576	191151596	-1.66689	0.0955367	0.26851	FALSE	FALSE
13498	ENSG00000140988	RPS2	16	p13.3	1962052	1964860	-1.66689	0.0955354	0.26851	FALSE	FALSE
13499	ENSG00000120328	PCDHB12	5	q31.3	141208697	141212571	-1.66761	0.0953937	0.268296	FALSE	FALSE
13500	ENSG00000187624	C17orf97	17	p13.3	410327	431062	-1.66841	0.0952337	0.26795	FALSE	FALSE
13501	ENSG00000115274	INO80B	2	p13.1	74455023	74457960	-1.66856	0.0952045	0.267914	FALSE	FALSE
13502	ENSG00000100628	ASB2	14	q32.12	93934153	93976791	-1.66861	0.0951945	0.267914	FALSE	FALSE
13503	ENSG00000163257	DCAF16	4	p15.31	17800655	17810758	-1.66933	0.0950529	0.267702	FALSE	FALSE
13504	ENSG00000162374	ELAVL4	1	p33	50048014	50203786	-1.66968	0.0949831	0.267659	FALSE	FALSE
13505	ENSG00000188368	PRR19	19	q13.2	42302098	42310821	-1.66975	0.0949686	0.267659	FALSE	FALSE
13506	ENSG00000144868	TMEM108	3	q22.1	133038391	133397792	-1.6704	0.09484	0.267512	FALSE	FALSE
13507	ENSG00000058056	USP13	3	q26.33	179652755	179789401	-1.67071	0.0947787	0.267405	FALSE	FALSE
13508	ENSG00000075945	KIFAP3	1	q24.2	169921326	170085208	-1.67083	0.0947545	0.267383	FALSE	FALSE
13509	ENSG00000107560	RAB11FIP2	10	q26.11	118004916	118046603	-1.67103	0.0947154	0.267318	FALSE	FALSE
13510	ENSG00000213203	GIMAP1	7	q36.1	150716557	150724284	-1.67119	0.0946839	0.267276	FALSE	FALSE
13511	ENSG00000171649	ZIK1	19	q13.43	57578456	57593777	-1.67161	0.0946004	0.267086	FALSE	FALSE
13512	ENSG00000094914	AAAS	12	q13.13	53307456	53324864	-1.67191	0.094542	0.267059	FALSE	FALSE
13513	ENSG00000197261	C6orf141	6	p12.3	49550646	49561907	-1.67195	0.0945346	0.267059	FALSE	FALSE
13514	ENSG00000104835	SARS2	19	q13.2	38915266	38930896	-1.67274	0.0943791	0.26682	FALSE	FALSE
13515	ENSG00000197054	ZNF763	19	p13.2	11965037	11980381	-1.67304	0.0943196	0.266707	FALSE	FALSE
13516	ENSG00000213973	ZNF99	19	p12	22752183	22784107	-1.67375	0.0941795	0.266415	FALSE	FALSE
13517	ENSG00000105518	TMEM205	19	p13.2	11342776	11346518	-1.67404	0.0941231	0.266335	FALSE	FALSE
13518	ENSG00000108055	SMC3	10	q25.2	110567691	110604636	-1.67475	0.093983	0.266077	FALSE	FALSE
13519	ENSG00000186854	TRABD2A	2	p11.2	84821650	84907008	-1.67515	0.0939048	0.265951	FALSE	FALSE
13520	ENSG00000172663	TMEM134	11	q13.2	67461710	67469272	-1.67568	0.0938015	0.265747	FALSE	FALSE
13521	ENSG00000164346	NSA2	5	q13.3	74766991	74780113	-1.67582	0.0937726	0.265711	FALSE	FALSE
13522	ENSG00000131477	RAMP2	17	q21.2	42758447	42763041	-1.67648	0.0936452	0.265396	FALSE	FALSE
13523	ENSG00000180592	SKIDA1	10	p12.31	21513478	21526368	-1.67749	0.0934472	0.265097	FALSE	FALSE
13524	ENSG00000170962	PDGFD	11	q22.3	103907186	104164379	-1.67841	0.0932674	0.264737	FALSE	FALSE
13525	ENSG00000213185	FAM24B	10	q26.13	122849078	122879641	-1.67845	0.0932591	0.264737	FALSE	FALSE
13526	ENSG00000179119	SPTY2D1	11	p15.1	18606401	18634791	-1.67895	0.0931612	0.264569	FALSE	FALSE
13527	ENSG00000118965	WDR35	2	p24.1	19910260	19990131	-1.67908	0.0931355	0.264569	FALSE	FALSE
13528	ENSG00000141485	SLC13A5	17	p13.1	6684713	6713567	-1.67914	0.0931257	0.264569	FALSE	FALSE
13529	ENSG00000205758	CRYZL1	21	q22.11	33589341	33643926	-1.67963	0.0930286	0.26438	FALSE	FALSE
13530	ENSG00000160185	UBASH3A	21	q22.3	42403447	42447681	-1.68061	0.0928392	0.264117	FALSE	FALSE
13531	ENSG00000100614	PPM1A	14	q23.1	60245752	60299087	-1.68076	0.0928103	0.264088	FALSE	FALSE
13532	ENSG00000198821	CD247	1	q24.2	167430640	167518610	-1.68078	0.0928055	0.264088	FALSE	FALSE
13533	ENSG00000116191	RALGPS2	1	q25.2	178725147	178921841	-1.68149	0.0926682	0.263813	FALSE	FALSE
13534	ENSG00000203814	HIST2H2BF	1	q21.2	149782689	149812373	-1.68156	0.0926535	0.263813	FALSE	FALSE
13535	ENSG00000163914	RHO	3	q22.1	129528640	129535169	-1.68166	0.0926357	0.263813	FALSE	FALSE
13536	ENSG00000204923	FBXO48	2	p13.3	68459419	68467258	-1.68183	0.0926018	0.263808	FALSE	FALSE
13537	ENSG00000103021	CCDC113	16	q21	58231157	58283836	-1.682	0.0925686	0.263759	FALSE	FALSE
13538	ENSG00000106261	ZKSCAN1	7	q22.1	100015572	100041689	-1.68312	0.092351	0.263185	FALSE	FALSE
13539	ENSG00000180855	ZNF443	19	p13.2	12429707	12441112	-1.68316	0.0923448	0.263185	FALSE	FALSE
13540	ENSG00000153130	SCOC	4	q31.1	140257286	140385726	-1.68316	0.0923445	0.263185	FALSE	FALSE
13541	ENSG00000204659	CBY3	5	q35.3	179678583	179680974	-1.68333	0.0923108	0.263185	FALSE	FALSE
13542	ENSG00000131650	KREMEN2	16	p13.3	2963944	2968383	-1.68378	0.0922244	0.263145	FALSE	FALSE
13543	ENSG00000144619	CNTN4	3	p26.3	2098813	3057956	-1.68378	0.0922243	0.263145	FALSE	FALSE
13544	ENSG00000143252	SDHC	1	q23.3	161314257	161375340	-1.68385	0.092211	0.263145	FALSE	FALSE
13545	ENSG00000040275	SPDL1	5	q35.1	169583634	169604778	-1.68387	0.0922077	0.263145	FALSE	FALSE
13546	ENSG00000106268	NUDT1	7	p22.3	2242222	2251146	-1.68407	0.0921688	0.263145	FALSE	FALSE
13547	ENSG00000118492	ADGB	6	q24.3	146598965	146815462	-1.68462	0.0920623	0.263049	FALSE	FALSE
13548	ENSG00000146151	HMGCLL1	6	p12.1	55434369	55579214	-1.68498	0.0919931	0.262897	FALSE	FALSE
13549	ENSG00000150768	DLAT	11	q23.1	112024814	112064390	-1.6856	0.0918719	0.26278	FALSE	FALSE
13550	ENSG00000105854	PON2	7	q21.3	95404863	95435329	-1.68674	0.0916528	0.262336	FALSE	FALSE
13551	ENSG00000177098	SCN4B	11	q23.3	118133377	118152888	-1.68797	0.0914173	0.261886	FALSE	FALSE
13552	ENSG00000167941	SOST	17	q21.31	43753731	43758788	-1.68836	0.0913419	0.261813	FALSE	FALSE
13553	ENSG00000198336	MYL4	17	q21.32	47200446	47223679	-1.68857	0.0913014	0.261788	FALSE	FALSE
13554	ENSG00000240771	ARHGEF25	12	q13.3	57610180	57619379	-1.68905	0.0912095	0.261616	FALSE	FALSE
13555	ENSG00000183605	SFXN4	10	q26.11	119140767	119165667	-1.68912	0.0911958	0.261616	FALSE	FALSE
13556	ENSG00000117115	PADI2	1	p36.13	17066761	17119435	-1.68955	0.0911149	0.261573	FALSE	FALSE
13557	ENSG00000205669	ACOT6	14	q24.3	73610945	73619888	-1.69031	0.090968	0.26129	FALSE	FALSE
13558	ENSG00000151458	ANKRD50	4	q28.1	124664052	124712732	-1.69067	0.0909005	0.261222	FALSE	FALSE
13559	ENSG00000176595	KBTBD11	8	p23.3	1973878	2006936	-1.69068	0.0908973	0.261222	FALSE	FALSE
13560	ENSG00000081154	PCNP	3	q12.3	101574095	101594437	-1.692	0.0906461	0.260731	FALSE	FALSE
13561	ENSG00000056050	HPF1	4	q33	169729465	169757953	-1.69244	0.0905619	0.260688	FALSE	FALSE
13562	ENSG00000183921	SDR42E2	16	p12.2	22165583	22191754	-1.69358	0.0903443	0.260216	FALSE	FALSE
13563	ENSG00000157856	DRC1	2	p23.3	26401916	26456711	-1.69366	0.0903308	0.260216	FALSE	FALSE
13564	ENSG00000215845	TSTD1	1	q23.3	161037631	161038990	-1.69419	0.0902293	0.260034	FALSE	FALSE
13565	ENSG00000148690	FRA10AC1	10	q23.33	93667883	93702572	-1.69429	0.0902093	0.260023	FALSE	FALSE
13566	ENSG00000167757	KLK11	19	q13.41	51022216	51028039	-1.69448	0.0901748	0.259969	FALSE	FALSE
13567	ENSG00000164270	HTR4	5	q32	148451032	148677235	-1.69461	0.0901488	0.259969	FALSE	FALSE
13568	ENSG00000064961	HMG20B	19	p13.3	3572777	3579088	-1.69497	0.090081	0.259969	FALSE	FALSE
13569	ENSG00000010361	FUZ	19	q13.33	49806869	49817376	-1.69508	0.0900595	0.259969	FALSE	FALSE
13570	ENSG00000136897	MRPL50	9	q31.1	101387633	101398614	-1.69518	0.0900417	0.259969	FALSE	FALSE
13571	ENSG00000135486	HNRNPA1	12	q13.13	54280193	54287088	-1.69524	0.0900306	0.259969	FALSE	FALSE
13572	ENSG00000135842	FAM129A	1	q25.3	184790724	184974550	-1.69537	0.0900051	0.259969	FALSE	FALSE
13573	ENSG00000157326	DHRS4	14	q11.2	23953586	23969279	-1.69602	0.0898815	0.259809	FALSE	FALSE
13574	ENSG00000180929	GPR62	3	p21.2	51955314	51957504	-1.69621	0.0898459	0.259752	FALSE	FALSE
13575	ENSG00000138231	DBR1	3	q22.3	138161012	138174949	-1.69644	0.0898022	0.259672	FALSE	FALSE
13576	ENSG00000266964	FXYD1	19	q13.12	35138808	35143109	-1.69651	0.0897895	0.259672	FALSE	FALSE
13577	ENSG00000151320	AKAP6	14	q12	32329273	32837681	-1.69715	0.0896687	0.259423	FALSE	FALSE
13578	ENSG00000170128	GPR25	1	q32.1	200872955	200874178	-1.69742	0.0896174	0.25932	FALSE	FALSE
13579	ENSG00000169964	TMEM42	3	p21.31	44861869	44865670	-1.69764	0.0895759	0.259292	FALSE	FALSE
13580	ENSG00000057294	PKP2	12	p11.21	32790745	32896840	-1.69776	0.089554	0.259274	FALSE	FALSE
13581	ENSG00000104826	LHB	19	q13.33	49015980	49017091	-1.69834	0.0894437	0.259093	FALSE	FALSE
13582	ENSG00000137845	ADAM10	15	q21.3	58588807	58749978	-1.69851	0.0894119	0.259046	FALSE	FALSE
13583	ENSG00000164008	C1orf50	1	p34.2	42767269	42779488	-1.69863	0.0893892	0.259026	FALSE	FALSE
13584	ENSG00000140396	NCOA2	8	q13.3	70109762	70403805	-1.69887	0.089343	0.258953	FALSE	FALSE
13585	ENSG00000170899	GSTA4	6	p12.2	52977948	52995378	-1.69905	0.0893096	0.258933	FALSE	FALSE
13586	ENSG00000130348	QRSL1	6	q21	106629578	106668417	-1.6991	0.0893001	0.258933	FALSE	FALSE
13587	ENSG00000116729	WLS	1	p31.3	68098473	68233120	-1.69983	0.0891638	0.258739	FALSE	FALSE
13588	ENSG00000253313	C1orf210	1	p34.2	43281883	43285617	-1.69986	0.0891581	0.258739	FALSE	FALSE
13589	ENSG00000132698	RAB25	1	q22	156061160	156070514	-1.69987	0.0891549	0.258739	FALSE	FALSE
13590	ENSG00000109736	MFSD10	4	p16.3	2930561	2934859	-1.70047	0.0890431	0.258526	FALSE	FALSE
13591	ENSG00000106483	SFRP4	7	p14.1	37905932	38025695	-1.70061	0.0890157	0.258493	FALSE	FALSE
13592	ENSG00000081665	ZNF506	19	p13.11	19785839	19821751	-1.70071	0.0889971	0.258493	FALSE	FALSE
13593	ENSG00000187068	C3orf70	3	q27.2	185078050	185153014	-1.70093	0.0889557	0.258493	FALSE	FALSE
13594	ENSG00000129654	FOXJ1	17	q25.1	76136333	76141299	-1.702	0.0887558	0.257967	FALSE	FALSE
13595	ENSG00000176422	SPRYD4	12	q13.3	56468567	56479707	-1.70221	0.0887161	0.257928	FALSE	FALSE
13596	ENSG00000185347	TEDC1	14	q32.33	105489855	105499575	-1.70264	0.0886359	0.257788	FALSE	FALSE
13597	ENSG00000135297	MTO1	6	q13	73461578	73509236	-1.70277	0.088611	0.257775	FALSE	FALSE
13598	ENSG00000116885	OSCP1	1	p34.3	36415827	36450451	-1.70307	0.0885546	0.257656	FALSE	FALSE
13599	ENSG00000205302	SNX2	5	q23.2	122774996	122830108	-1.70358	0.0884587	0.257469	FALSE	FALSE
13600	ENSG00000163714	U2SURP	3	q23	142964497	143060546	-1.70383	0.0884134	0.257403	FALSE	FALSE
13601	ENSG00000135426	TESPA1	12	q13.2	54948018	54984746	-1.70395	0.0883912	0.257403	FALSE	FALSE
13602	ENSG00000272305	AC096887.1	3	p21.1	52969119	53099453	-1.70515	0.0881666	0.256893	FALSE	FALSE
13603	ENSG00000145241	CENPC	4	q13.2	67468748	67545606	-1.70527	0.0881449	0.256875	FALSE	FALSE
13604	ENSG00000169714	CNBP	3	q21.3	129169484	129183922	-1.7059	0.0880267	0.256713	FALSE	FALSE
13605	ENSG00000167634	NLRP7	19	q13.42	54923509	54966312	-1.70626	0.0879592	0.256608	FALSE	FALSE
13606	ENSG00000267060	PTGES3L	17	q21.31	42968088	42980433	-1.70627	0.0879587	0.256608	FALSE	FALSE
13607	ENSG00000160948	VPS28	8	q24.3	144423601	144428563	-1.7063	0.0879518	0.256608	FALSE	FALSE
13608	ENSG00000151466	SCLT1	4	q28.2	128864921	129093607	-1.70651	0.0879136	0.256608	FALSE	FALSE
13609	ENSG00000149311	ATM	11	q22.3	108222484	108369102	-1.7069	0.0878404	0.25649	FALSE	FALSE
13610	ENSG00000273217	AC008695.1	5	q31.1	131425891	131796983	-1.70714	0.0877952	0.256403	FALSE	FALSE
13611	ENSG00000022355	GABRA1	5	q34	161847063	161899981	-1.70969	0.0873239	0.255255	FALSE	FALSE
13612	ENSG00000204740	MALRD1	10	p12.31	19048771	19790401	-1.70989	0.0872858	0.255189	FALSE	FALSE
13613	ENSG00000104755	ADAM2	8	p11.22	39743735	39838289	-1.71017	0.0872339	0.255128	FALSE	FALSE
13614	ENSG00000147642	SYBU	8	q23.2	109573978	109691791	-1.71064	0.0871475	0.254966	FALSE	FALSE
13615	ENSG00000197977	ELOVL2	6	p24.2	10980759	11044314	-1.71064	0.0871472	0.254966	FALSE	FALSE
13616	ENSG00000100319	ZMAT5	22	q12.2	29730956	29767011	-1.71097	0.0870874	0.254927	FALSE	FALSE
13617	ENSG00000154975	CA10	17	q22	51630313	52160017	-1.71123	0.0870392	0.254877	FALSE	FALSE
13618	ENSG00000054219	LY75	2	q24.2	159803355	159904749	-1.71189	0.0869175	0.254657	FALSE	FALSE
13619	ENSG00000143401	ANP32E	1	q21.2	150218417	150236156	-1.71199	0.0868987	0.254648	FALSE	FALSE
13620	ENSG00000149100	EIF3M	11	p13	32583798	32606262	-1.71341	0.0866379	0.25402	FALSE	FALSE
13621	ENSG00000065485	PDIA5	3	q21.1	123067062	123225227	-1.71453	0.0864305	0.253582	FALSE	FALSE
13622	ENSG00000144840	RABL3	3	q13.33	120686681	120742993	-1.7151	0.0863273	0.253472	FALSE	FALSE
13623	ENSG00000165568	AKR1E2	10	p15.1	4786629	4848062	-1.71534	0.0862826	0.253386	FALSE	FALSE
13624	ENSG00000183513	COA5	2	q11.2	98599310	98608515	-1.71585	0.0861889	0.253215	FALSE	FALSE
13625	ENSG00000112742	TTK	6	q14.1	80003887	80042527	-1.71668	0.0860375	0.252984	FALSE	FALSE
13626	ENSG00000163156	SCNM1	1	q21.3	151156664	151170297	-1.71693	0.0859922	0.252896	FALSE	FALSE
13627	ENSG00000186051	TAL2	9	q31.2	105662457	105663112	-1.71866	0.0856761	0.252057	FALSE	FALSE
13628	ENSG00000189180	ZNF33A	10	p11.1	38010650	38065088	-1.71872	0.085665	0.252057	FALSE	FALSE
13629	ENSG00000159261	CLDN14	21	q22.13	36460621	36576569	-1.71878	0.0856541	0.252057	FALSE	FALSE
13630	ENSG00000120756	PLS1	3	q23	142596387	142713664	-1.71879	0.0856519	0.252057	FALSE	FALSE
13631	ENSG00000072135	PTPN18	2	q21.1	130356007	130375409	-1.7189	0.0856334	0.252057	FALSE	FALSE
13632	ENSG00000111700	SLCO1B3	12	p12.2	20810702	20916911	-1.71956	0.0855123	0.251937	FALSE	FALSE
13633	ENSG00000197958	RPL12	9	q33.3	127447674	127451405	-1.71956	0.0855116	0.251937	FALSE	FALSE
13634	ENSG00000267748	AC011479.1	19	q13.2	38289151	38304910	-1.71987	0.0854556	0.251881	FALSE	FALSE
13635	ENSG00000183662	FAM19A1	3	p14.1	68004216	68545625	-1.72026	0.0853856	0.251791	FALSE	FALSE
13636	ENSG00000113430	IRX4	5	p15.33	1877413	1887236	-1.72066	0.0853127	0.251755	FALSE	FALSE
13637	ENSG00000137198	GMPR	6	p22.3	16238580	16295549	-1.72196	0.0850771	0.251198	FALSE	FALSE
13638	ENSG00000185842	DNAH14	1	q42.12	224896262	225399292	-1.72204	0.0850622	0.251198	FALSE	FALSE
13639	ENSG00000123080	CDKN2C	1	p32.3	50960745	50974633	-1.72211	0.08505	0.251198	FALSE	FALSE
13640	ENSG00000059691	GATB	4	q31.3	151670504	151761023	-1.72224	0.0850257	0.251182	FALSE	FALSE
13641	ENSG00000243317	STMP1	7	q33	135662496	135693418	-1.72247	0.0849847	0.251151	FALSE	FALSE
13642	ENSG00000051596	THOC3	5	q35.2	175917873	176034680	-1.723	0.0848881	0.250911	FALSE	FALSE
13643	ENSG00000173406	DAB1	1	p32.1	56994778	58546734	-1.72353	0.0847936	0.250722	FALSE	FALSE
13644	ENSG00000183067	IGSF5	21	q22.2	39745407	39802096	-1.72372	0.0847592	0.250666	FALSE	FALSE
13645	ENSG00000156284	CLDN8	21	q22.11	30214006	30216073	-1.72373	0.0847558	0.250666	FALSE	FALSE
13646	ENSG00000163710	PCOLCE2	3	q23	142815922	142889206	-1.72391	0.0847233	0.25065	FALSE	FALSE
13647	ENSG00000151023	ENKUR	10	p12.1	24981979	25062279	-1.72439	0.0846369	0.250565	FALSE	FALSE
13648	ENSG00000117906	RCN2	15	q24.3	76931619	76954392	-1.72445	0.0846261	0.250565	FALSE	FALSE
13649	ENSG00000204604	ZNF468	19	q13.41	52838008	52890375	-1.72517	0.0844976	0.250389	FALSE	FALSE
13650	ENSG00000171811	CFAP46	10	q26.3	132808392	132942823	-1.72531	0.0844713	0.250389	FALSE	FALSE
13651	ENSG00000135636	DYSF	2	p13.2	71453722	71686768	-1.72683	0.084199	0.249957	FALSE	FALSE
13652	ENSG00000079156	OSBPL6	2	q31.2	178194481	178402891	-1.72739	0.0840985	0.249897	FALSE	FALSE
13653	ENSG00000168546	GFRA2	8	p21.3	21690403	21812357	-1.72741	0.0840947	0.249897	FALSE	FALSE
13654	ENSG00000143167	GPA33	1	q24.1	167052836	167166479	-1.72798	0.0839919	0.249795	FALSE	FALSE
13655	ENSG00000180263	FGD6	12	q22	95076749	95217482	-1.72819	0.0839548	0.24973	FALSE	FALSE
13656	ENSG00000234444	ZNF736	7	q11.21	64307459	64354860	-1.72839	0.0839175	0.249664	FALSE	FALSE
13657	ENSG00000198087	CD2AP	6	p12.3	47477789	47627263	-1.7285	0.0838978	0.249651	FALSE	FALSE
13658	ENSG00000081237	PTPRC	1	q31.3	198638457	198757476	-1.7286	0.0838804	0.249644	FALSE	FALSE
13659	ENSG00000147905	ZCCHC7	9	p13.2	37120539	37358149	-1.72884	0.0838386	0.249611	FALSE	FALSE
13660	ENSG00000176623	RMDN1	8	q21.3	86468257	86514357	-1.72885	0.0838361	0.249611	FALSE	FALSE
13661	ENSG00000133739	LRRCC1	8	q21.2	85107147	85146076	-1.72903	0.0838043	0.249611	FALSE	FALSE
13662	ENSG00000175643	RMI2	16	p13.13	11249619	11381662	-1.7293	0.0837556	0.249545	FALSE	FALSE
13663	ENSG00000134061	CD180	5	q12.3	67179613	67196799	-1.72951	0.0837185	0.24948	FALSE	FALSE
13664	ENSG00000213316	LTC4S	5	q35.3	179793980	179796647	-1.72964	0.0836948	0.249456	FALSE	FALSE
13665	ENSG00000205212	CCDC144NL	17	p11.2	20836447	20896140	-1.7311	0.0834339	0.248904	FALSE	FALSE
13666	ENSG00000138138	ATAD1	10	q23.31	87751512	87841343	-1.73141	0.0833785	0.248783	FALSE	FALSE
13667	ENSG00000155636	RBM45	2	q31.2	178112424	178139011	-1.73199	0.0832746	0.248609	FALSE	FALSE
13668	ENSG00000260916	CCPG1	15	q21.3	55340032	55408510	-1.73247	0.0831904	0.248403	FALSE	FALSE
13669	ENSG00000168621	GDNF	5	p13.2	37812677	37839686	-1.73251	0.0831822	0.248403	FALSE	FALSE
13670	ENSG00000145386	CCNA2	4	q27	121816444	121823933	-1.7328	0.0831306	0.248403	FALSE	FALSE
13671	ENSG00000117475	BLZF1	1	q24.2	169367970	169396540	-1.73374	0.0829645	0.248136	FALSE	FALSE
13672	ENSG00000074603	DPP8	15	q22.31	65442463	65517704	-1.73401	0.0829156	0.248035	FALSE	FALSE
13673	ENSG00000120948	TARDBP	1	p36.22	11012344	11026420	-1.73533	0.0826817	0.247516	FALSE	FALSE
13674	ENSG00000164604	GPR85	7	q31.1	113078331	113087778	-1.73547	0.082657	0.247516	FALSE	FALSE
13675	ENSG00000134873	CLDN10	13	q32.1	95433604	95579759	-1.73568	0.0826207	0.247469	FALSE	FALSE
13676	ENSG00000205143	ARID3C	9	p13.3	34621379	34628107	-1.73587	0.0825862	0.247456	FALSE	FALSE
13677	ENSG00000049089	COL9A2	1	p34.2	40300487	40317813	-1.73637	0.082499	0.24724	FALSE	FALSE
13678	ENSG00000141582	CBX4	17	q25.3	79833156	79839429	-1.73764	0.0822738	0.246656	FALSE	FALSE
13679	ENSG00000085644	ZNF213	16	p13.3	3129777	3142805	-1.73765	0.0822727	0.246656	FALSE	FALSE
13680	ENSG00000157869	RAB28	4	p15.33	13361354	13484365	-1.73801	0.0822093	0.246553	FALSE	FALSE
13681	ENSG00000182628	SKA2	17	q22	59109951	59155269	-1.73835	0.0821496	0.246499	FALSE	FALSE
13682	ENSG00000064102	INTS13	12	p11.23	26905181	26938326	-1.74061	0.0817521	0.245541	FALSE	FALSE
13683	ENSG00000196091	MYBPC1	12	q23.2	101568353	101686018	-1.74062	0.081751	0.245541	FALSE	FALSE
13684	ENSG00000091428	RAPGEF4	2	q31.1	172735274	173052893	-1.74094	0.0816949	0.245505	FALSE	FALSE
13685	ENSG00000189007	ADAT2	6	q24.2	143422832	143450673	-1.74147	0.0816016	0.245449	FALSE	FALSE
13686	ENSG00000100219	XBP1	22	q12.1	28794555	28800597	-1.742	0.0815082	0.245349	FALSE	FALSE
13687	ENSG00000168116	KIAA1586	6	p12.1	57046532	57055239	-1.74204	0.0815011	0.245349	FALSE	FALSE
13688	ENSG00000001629	ANKIB1	7	q21.2	92246234	92401384	-1.74208	0.0814946	0.245349	FALSE	FALSE
13689	ENSG00000136518	ACTL6A	3	q26.33	179562880	179588408	-1.74236	0.0814454	0.245295	FALSE	FALSE
13690	ENSG00000163527	STT3B	3	p23	31532638	31637622	-1.74257	0.0814085	0.245229	FALSE	FALSE
13691	ENSG00000055917	PUM2	2	p24.1	20248691	20352234	-1.74285	0.0813601	0.24517	FALSE	FALSE
13692	ENSG00000170276	HSPB2	11	q23.1	111912242	111914093	-1.74391	0.0811752	0.244976	FALSE	FALSE
13693	ENSG00000183150	GPR19	12	p13.1	12660891	12696207	-1.74628	0.0807615	0.243998	FALSE	FALSE
13694	ENSG00000113719	ERGIC1	5	q35.1	172834275	172952685	-1.74695	0.0806454	0.243737	FALSE	FALSE
13695	ENSG00000179178	TMEM125	1	p34.2	43269994	43274002	-1.74741	0.080567	0.243545	FALSE	FALSE
13696	ENSG00000158022	TRIM63	1	p36.11	26051304	26068436	-1.74779	0.0804999	0.243387	FALSE	FALSE
13697	ENSG00000138459	SLC35A5	3	q13.2	112561709	112585577	-1.74796	0.0804703	0.243343	FALSE	FALSE
13698	ENSG00000179477	ALOX12B	17	p13.1	8072636	8087716	-1.7481	0.0804466	0.243343	FALSE	FALSE
13699	ENSG00000163599	CTLA4	2	q33.2	203867771	203873965	-1.74964	0.0801801	0.242913	FALSE	FALSE
13700	ENSG00000136040	PLXNC1	12	q22	94148723	94307675	-1.75086	0.0799697	0.2425	FALSE	FALSE
13701	ENSG00000144713	RPL32	3	p25.2	12834485	12841588	-1.75086	0.0799694	0.2425	FALSE	FALSE
13702	ENSG00000183346	CABCOCO1	10	q21.2	61662961	61766766	-1.75151	0.0798578	0.242296	FALSE	FALSE
13703	ENSG00000144488	ESPNL	2	q37.3	238100157	238133287	-1.75157	0.0798474	0.242296	FALSE	FALSE
13704	ENSG00000105948	TTC26	7	q34	139133744	139191986	-1.75168	0.0798294	0.242296	FALSE	FALSE
13705	ENSG00000136982	DSCC1	8	q24.12	119833976	119856010	-1.75191	0.0797894	0.242267	FALSE	FALSE
13706	ENSG00000165097	KDM1B	6	p22.3	18155329	18223853	-1.75222	0.0797355	0.242194	FALSE	FALSE
13707	ENSG00000149292	TTC12	11	q23.2	113314529	113383544	-1.75291	0.0796175	0.24188	FALSE	FALSE
13708	ENSG00000170540	ARL6IP1	16	p12.3	18791667	18801678	-1.7533	0.0795505	0.241766	FALSE	FALSE
13709	ENSG00000154736	ADAMTS5	21	q21.3	26917912	26966513	-1.75371	0.0794796	0.241596	FALSE	FALSE
13710	ENSG00000206069	TMEM211	22	q11.23	24934954	24946695	-1.75429	0.0793806	0.241425	FALSE	FALSE
13711	ENSG00000187372	PCDHB13	5	q31.3	141213919	141218979	-1.75504	0.0792527	0.241085	FALSE	FALSE
13712	ENSG00000176601	MAP3K19	2	q21.3	134964491	135047468	-1.75524	0.0792178	0.241024	FALSE	FALSE
13713	ENSG00000106399	RPA3	7	p21.3	7636518	7718607	-1.7555	0.0791745	0.240957	FALSE	FALSE
13714	ENSG00000167740	CYB5D2	17	p13.2	4143168	4187310	-1.75561	0.079155	0.240957	FALSE	FALSE
13715	ENSG00000162980	ARL5A	2	q23.3	151788984	151828492	-1.75571	0.0791377	0.240957	FALSE	FALSE
13716	ENSG00000171189	GRIK1	21	q21.3	29536933	29940033	-1.7564	0.0790205	0.240647	FALSE	FALSE
13717	ENSG00000170144	HNRNPA3	2	q31.2	177212563	177223958	-1.75653	0.0789977	0.240622	FALSE	FALSE
13718	ENSG00000183542	KLRC4	12	p13.2	10407382	10409757	-1.75697	0.0789222	0.240437	FALSE	FALSE
13719	ENSG00000198146	ZNF770	15	q14	34978341	34988287	-1.75703	0.0789135	0.240437	FALSE	FALSE
13720	ENSG00000171094	ALK	2	p23.1	29192774	29921566	-1.75706	0.0789076	0.240437	FALSE	FALSE
13721	ENSG00000004776	HSPB6	19	q13.12	35754569	35758079	-1.75731	0.0788653	0.240398	FALSE	FALSE
13722	ENSG00000114654	EFCC1	3	q21.3	129001629	129040742	-1.75741	0.0788481	0.24039	FALSE	FALSE
13723	ENSG00000198795	ZNF521	18	q11.2	25061926	25352190	-1.7579	0.0787641	0.240212	FALSE	FALSE
13724	ENSG00000081277	PKP1	1	q32.1	201283452	201332993	-1.75801	0.0787464	0.240212	FALSE	FALSE
13725	ENSG00000100865	CINP	14	q32.31	102341102	102362916	-1.75873	0.0786238	0.239929	FALSE	FALSE
13726	ENSG00000162819	BROX	1	q41	222712553	222735196	-1.75964	0.0784684	0.239634	FALSE	FALSE
13727	ENSG00000176887	SOX11	2	p25.2	5692667	5701385	-1.75967	0.0784644	0.239634	FALSE	FALSE
13728	ENSG00000188729	OSTN	3	q28	191199241	191265615	-1.76053	0.0783172	0.23935	FALSE	FALSE
13729	ENSG00000163608	NEPRO	3	q13.2	113002440	113019861	-1.76121	0.0782023	0.239088	FALSE	FALSE
13730	ENSG00000159958	TNFRSF13C	22	q13.2	41922023	41926818	-1.76127	0.0781928	0.239088	FALSE	FALSE
13731	ENSG00000162063	CCNF	16	p13.3	2429394	2458854	-1.76151	0.078152	0.239069	FALSE	FALSE
13732	ENSG00000150676	CCDC83	11	q14.1	85855101	85920021	-1.7619	0.078086	0.238997	FALSE	FALSE
13733	ENSG00000125991	ERGIC3	20	q11.22	35542021	35557634	-1.76209	0.0780533	0.238945	FALSE	FALSE
13734	ENSG00000148303	RPL7A	9	q34.2	133348214	133351426	-1.7626	0.0779676	0.238772	FALSE	FALSE
13735	ENSG00000172725	CORO1B	11	q13.2	67435510	67443821	-1.76411	0.0777132	0.238216	FALSE	FALSE
13736	ENSG00000145703	IQGAP2	5	q13.3	76403249	76708132	-1.76485	0.0775882	0.237877	FALSE	FALSE
13737	ENSG00000198298	ZNF485	10	q11.21	43606407	43617903	-1.76575	0.0774372	0.237548	FALSE	FALSE
13738	ENSG00000233041	PHGR1	15	q15.1	40351033	40356434	-1.76576	0.0774368	0.237548	FALSE	FALSE
13739	ENSG00000141294	LRRC46	17	q21.32	47831627	47837713	-1.766	0.0773963	0.237511	FALSE	FALSE
13740	ENSG00000198488	B3GNT6	11	q13.5	77034398	77041973	-1.7663	0.0773458	0.237445	FALSE	FALSE
13741	ENSG00000124380	SNRNP27	2	p13.3	69893560	69905575	-1.76632	0.0773414	0.237445	FALSE	FALSE
13742	ENSG00000143952	VPS54	2	p14	63892146	64019072	-1.7665	0.0773115	0.237429	FALSE	FALSE
13743	ENSG00000165917	RAPSN	11	p11.2	47437757	47449178	-1.76663	0.0772905	0.237409	FALSE	FALSE
13744	ENSG00000130643	CALY	10	q26.3	133324072	133336935	-1.7667	0.0772793	0.237409	FALSE	FALSE
13745	ENSG00000168264	IRF2BP2	1	q42.3	234604269	234609525	-1.767	0.0772279	0.23735	FALSE	FALSE
13746	ENSG00000266967	AARSD1	17	q21.31	42950526	42964498	-1.76802	0.0770582	0.236873	FALSE	FALSE
13747	ENSG00000185518	SV2B	15	q26.1	91099950	91301309	-1.76832	0.0770078	0.236766	FALSE	FALSE
13748	ENSG00000125652	ALKBH7	19	p13.3	6372433	6375251	-1.76891	0.0769083	0.23659	FALSE	FALSE
13749	ENSG00000116489	CAPZA1	1	p13.2	112619173	112671619	-1.77048	0.0766478	0.236054	FALSE	FALSE
13750	ENSG00000184058	TBX1	22	q11.21	19756703	19783593	-1.77088	0.0765803	0.235935	FALSE	FALSE
13751	ENSG00000135040	NAA35	9	q21.33	85941146	86022298	-1.77104	0.0765545	0.2359	FALSE	FALSE
13752	ENSG00000078487	ZCWPW1	7	q22.1	100400826	100428992	-1.77128	0.0765146	0.235866	FALSE	FALSE
13753	ENSG00000221874	ZNF816-ZNF321P	19	q13.41	52928475	52962823	-1.77212	0.0763742	0.235522	FALSE	FALSE
13754	ENSG00000065618	COL17A1	10	q25.1	104031286	104085957	-1.77273	0.0762742	0.235278	FALSE	FALSE
13755	ENSG00000197713	RPE	2	q34	210002565	210022259	-1.77308	0.0762153	0.235209	FALSE	FALSE
13756	ENSG00000133119	RFC3	13	q13.2	33818049	33966558	-1.77328	0.0761823	0.235152	FALSE	FALSE
13757	ENSG00000167483	FAM129C	19	p13.11	17523301	17553839	-1.77342	0.0761599	0.235152	FALSE	FALSE
13758	ENSG00000236287	ZBED5	11	p15.4	10812074	10858796	-1.77357	0.0761335	0.235152	FALSE	FALSE
13759	ENSG00000159055	MIS18A	21	q22.11	32268219	32279069	-1.77401	0.076061	0.234998	FALSE	FALSE
13760	ENSG00000136143	SUCLA2	13	q14.2	47745736	48037968	-1.77406	0.0760537	0.234998	FALSE	FALSE
13761	ENSG00000165060	FXN	9	q21.11	69035259	69120427	-1.77407	0.0760515	0.234998	FALSE	FALSE
13762	ENSG00000166801	FAM111A	11	q12.1	59142748	59155039	-1.77424	0.0760239	0.234998	FALSE	FALSE
13763	ENSG00000181513	ACBD4	17	q21.31	45132600	45144181	-1.77462	0.0759608	0.234866	FALSE	FALSE
13764	ENSG00000182973	CNOT10	3	p22.3	32685145	32773875	-1.7757	0.0757819	0.23449	FALSE	FALSE
13765	ENSG00000165309	ARMC3	10	p12.2	22928024	23038523	-1.77571	0.0757804	0.23449	FALSE	FALSE
13766	ENSG00000116761	CTH	1	p31.1	70411218	70439851	-1.77579	0.075768	0.23449	FALSE	FALSE
13767	ENSG00000105649	RAB3A	19	p13.11	18196784	18204074	-1.77587	0.0757548	0.23449	FALSE	FALSE
13768	ENSG00000077800	FKBP6	7	q11.23	73328164	73358637	-1.7759	0.0757498	0.23449	FALSE	FALSE
13769	ENSG00000101079	NDRG3	20	q11.23	36651766	36746078	-1.77816	0.0753779	0.23357	FALSE	FALSE
13770	ENSG00000087250	MT3	16	q13	56589074	56591088	-1.77819	0.0753727	0.23357	FALSE	FALSE
13771	ENSG00000122481	RWDD3	1	p21.3	95234155	95247225	-1.77838	0.0753408	0.233566	FALSE	FALSE
13772	ENSG00000242265	PEG10	7	q21.3	94656325	94669695	-1.77955	0.0751497	0.233062	FALSE	FALSE
13773	ENSG00000130957	FBP2	9	q22.32	94558720	94593793	-1.77972	0.0751223	0.233021	FALSE	FALSE
13774	ENSG00000253309	SERPINE3	13	q14.3	51335773	51364735	-1.78015	0.0750508	0.232915	FALSE	FALSE
13775	ENSG00000145284	SCD5	4	q21.22	82629539	82798857	-1.78058	0.0749806	0.232758	FALSE	FALSE
13776	ENSG00000116791	CRYZ	1	p31.1	74705482	74733408	-1.78068	0.074964	0.232751	FALSE	FALSE
13777	ENSG00000036565	SLC18A1	8	p21.3	20144855	20183206	-1.78123	0.074875	0.232632	FALSE	FALSE
13778	ENSG00000187242	KRT12	17	q21.2	40860943	40867224	-1.78148	0.0748347	0.23257	FALSE	FALSE
13779	ENSG00000204977	TRIM13	13	q14.2	49995888	50020481	-1.78165	0.0748069	0.232528	FALSE	FALSE
13780	ENSG00000205838	TTC23L	5	p13.2	34838833	34899456	-1.78201	0.0747484	0.23239	FALSE	FALSE
13781	ENSG00000110693	SOX6	11	p15.2	15966449	16739591	-1.78203	0.0747437	0.23239	FALSE	FALSE
13782	ENSG00000181036	FCRL6	1	q23.2	159800511	159816251	-1.78212	0.074729	0.23239	FALSE	FALSE
13783	ENSG00000198961	PJA2	5	q21.3	109334709	109409994	-1.78218	0.0747203	0.23239	FALSE	FALSE
13784	ENSG00000203326	ZNF525	19	q13.42	53365693	53392217	-1.78223	0.0747111	0.23239	FALSE	FALSE
13785	ENSG00000260007	AC107871.1	15	q23	68184032	68229718	-1.78279	0.0746212	0.232323	FALSE	FALSE
13786	ENSG00000161682	FAM171A2	17	q21.31	44353215	44363875	-1.78338	0.0745237	0.232176	FALSE	FALSE
13787	ENSG00000161681	SHANK1	19	q13.33	50661827	50719450	-1.78372	0.0744688	0.232049	FALSE	FALSE
13788	ENSG00000137210	TMEM14B	6	p24.2	10747759	10852753	-1.78435	0.0743667	0.231863	FALSE	FALSE
13789	ENSG00000087494	PTHLH	12	p11.22	27958084	27972705	-1.78449	0.0743437	0.231863	FALSE	FALSE
13790	ENSG00000132972	RNF17	13	q12.12	24764152	24879921	-1.78461	0.0743251	0.231863	FALSE	FALSE
13791	ENSG00000170681	CAVIN4	9	q31.1	100578079	100587906	-1.78505	0.0742536	0.231863	FALSE	FALSE
13792	ENSG00000163534	FCRL1	1	q23.1	157794403	157820105	-1.78592	0.0741114	0.231729	FALSE	FALSE
13793	ENSG00000149636	DSN1	20	q11.23	36751791	36773818	-1.78615	0.0740753	0.23166	FALSE	FALSE
13794	ENSG00000161798	AQP5	12	q13.12	49961870	49965681	-1.78625	0.0740581	0.231651	FALSE	FALSE
13795	ENSG00000132313	MRPL35	2	p11.2	86199355	86213794	-1.78677	0.0739753	0.231436	FALSE	FALSE
13796	ENSG00000138326	RPS24	10	q22.3	78033732	78056813	-1.78683	0.0739655	0.231436	FALSE	FALSE
13797	ENSG00000129691	ASH2L	8	p11.23	38105242	38144076	-1.78709	0.0739226	0.231404	FALSE	FALSE
13798	ENSG00000197415	VEPH1	3	q25.32	157259742	157533619	-1.78713	0.073917	0.231404	FALSE	FALSE
13799	ENSG00000205129	C4orf47	4	q35.1	185426249	185449826	-1.78781	0.073806	0.231138	FALSE	FALSE
13800	ENSG00000237172	B3GNT9	16	q22.1	67148105	67151214	-1.78847	0.0736997	0.230971	FALSE	FALSE
13801	ENSG00000169019	COMMD8	4	p12	47450796	47463719	-1.7889	0.0736309	0.230844	FALSE	FALSE
13802	ENSG00000029363	BCLAF1	6	q23.3	136256627	136289851	-1.78908	0.0736016	0.230796	FALSE	FALSE
13803	ENSG00000186132	C2orf76	2	q14.2	119302225	119366828	-1.79205	0.0731255	0.229611	FALSE	FALSE
13804	ENSG00000133665	DYDC2	10	q23.1	80344745	80368073	-1.7923	0.0730857	0.229574	FALSE	FALSE
13805	ENSG00000182224	CYB5D1	17	p13.1	7857746	7862282	-1.79245	0.0730606	0.229544	FALSE	FALSE
13806	ENSG00000109943	CRTAM	11	q24.1	122838500	122872639	-1.79314	0.0729506	0.229372	FALSE	FALSE
13807	ENSG00000162779	AXDND1	1	q25.2	179365720	179554735	-1.79338	0.0729118	0.229335	FALSE	FALSE
13808	ENSG00000111537	IFNG	12	q15	68154768	68159747	-1.79358	0.0728805	0.229281	FALSE	FALSE
13809	ENSG00000120262	CCDC170	6	q25.1	151494030	151621193	-1.7943	0.072765	0.228962	FALSE	FALSE
13810	ENSG00000112851	ERBIN	5	q12.3	65926475	66082549	-1.79543	0.0725858	0.228486	FALSE	FALSE
13811	ENSG00000165923	AGBL2	11	p11.2	47659591	47715389	-1.79566	0.0725489	0.228413	FALSE	FALSE
13812	ENSG00000100316	RPL3	22	q13.1	39312882	39320389	-1.79584	0.0725207	0.228368	FALSE	FALSE
13813	ENSG00000164978	NUDT2	9	p13.3	34329506	34343713	-1.79616	0.0724688	0.228249	FALSE	FALSE
13814	ENSG00000160678	S100A1	1	q21.3	153627926	153632039	-1.79616	0.0724688	0.228249	FALSE	FALSE
13815	ENSG00000115841	RMDN2	2	p22.2	37923187	38067142	-1.79695	0.0723433	0.228052	FALSE	FALSE
13816	ENSG00000128000	ZNF780B	19	q13.2	40028260	40056209	-1.79717	0.0723088	0.228008	FALSE	FALSE
13817	ENSG00000152467	ZSCAN1	19	q13.43	58034032	58054631	-1.79721	0.072302	0.228008	FALSE	FALSE
13818	ENSG00000122870	BICC1	10	q21.1	58513140	58831437	-1.79757	0.072245	0.227894	FALSE	FALSE
13819	ENSG00000133019	CHRM3	1	q43	239386565	239915452	-1.79825	0.0721369	0.227729	FALSE	FALSE
13820	ENSG00000111186	WNT5B	12	p13.33	1529891	1647243	-1.79922	0.0719834	0.22742	FALSE	FALSE
13821	ENSG00000189050	RNFT1	17	q23.1	59952240	59964761	-1.79924	0.0719801	0.22742	FALSE	FALSE
13822	ENSG00000113391	FAM172A	5	q15	93618069	94111699	-1.79942	0.0719519	0.227408	FALSE	FALSE
13823	ENSG00000026751	SLAMF7	1	q23.3	160739057	160754821	-1.79946	0.0719459	0.227408	FALSE	FALSE
13824	ENSG00000155858	LSM11	5	q33.3	157743695	157760709	-1.79972	0.0719046	0.227382	FALSE	FALSE
13825	ENSG00000067836	ROGDI	16	p13.3	4796968	4802950	-1.79981	0.0718907	0.227382	FALSE	FALSE
13826	ENSG00000157992	KRTCAP3	2	p23.3	27442366	27446481	-1.79992	0.0718736	0.22738	FALSE	FALSE
13827	ENSG00000157657	ZNF618	9	q32	113876282	114056591	-1.8004	0.0717969	0.227225	FALSE	FALSE
13828	ENSG00000242252	BGLAP	1	q22	156241962	156243321	-1.80089	0.0717198	0.227025	FALSE	FALSE
13829	ENSG00000110675	ELMOD1	11	q22.3	107591091	107666779	-1.80097	0.0717074	0.227025	FALSE	FALSE
13830	ENSG00000111481	COPZ1	12	q13.13	54301202	54351849	-1.80116	0.071677	0.226977	FALSE	FALSE
13831	ENSG00000063177	RPL18	19	q13.33	48615328	48619536	-1.80127	0.0716606	0.226969	FALSE	FALSE
13832	ENSG00000241962	AC079447.1	2	q11.2	99141485	99322741	-1.80147	0.0716285	0.226911	FALSE	FALSE
13833	ENSG00000109452	INPP4B	4	q31.21	142023160	142847432	-1.80163	0.0716037	0.226877	FALSE	FALSE
13834	ENSG00000003147	ICA1	7	p21.3	8113184	8262687	-1.80217	0.0715183	0.22665	FALSE	FALSE
13835	ENSG00000108061	SHOC2	10	q25.2	110919547	111013667	-1.80284	0.0714128	0.22644	FALSE	FALSE
13836	ENSG00000154473	BUB3	10	q26.13	123154277	123170467	-1.80389	0.0712493	0.226104	FALSE	FALSE
13837	ENSG00000135722	FBXL8	16	q22.1	67159931	67164570	-1.80507	0.0710645	0.225692	FALSE	FALSE
13838	ENSG00000214357	NEURL1B	5	q35.1	172641266	172691540	-1.80538	0.0710156	0.225581	FALSE	FALSE
13839	ENSG00000197959	DNM3	1	q24.3	171841498	172418466	-1.80582	0.0709457	0.225497	FALSE	FALSE
13840	ENSG00000186335	SLC36A2	5	q33.1	151314978	151347590	-1.80615	0.0708946	0.225415	FALSE	FALSE
13841	ENSG00000091490	SEL1L3	4	p15.2	25747427	25863760	-1.8064	0.0708559	0.225352	FALSE	FALSE
13842	ENSG00000111911	HINT3	6	q22.32	125956781	125980244	-1.8065	0.0708408	0.225352	FALSE	FALSE
13843	ENSG00000077684	JADE1	4	q28.2	128809623	128875224	-1.80668	0.0708124	0.225328	FALSE	FALSE
13844	ENSG00000214029	ZNF891	12	q24.33	133106817	133130473	-1.80749	0.0706865	0.225061	FALSE	FALSE
13845	ENSG00000139985	ADAM21	14	q24.2	70452157	70459899	-1.80774	0.0706463	0.225018	FALSE	FALSE
13846	ENSG00000125798	FOXA2	20	p11.21	22581005	22585455	-1.80846	0.0705342	0.224836	FALSE	FALSE
13847	ENSG00000166803	PCLAF	15	q22.31	64364311	64387687	-1.80881	0.0704813	0.224711	FALSE	FALSE
13848	ENSG00000204001	LCN8	9	q34.3	136754386	136758543	-1.80895	0.0704585	0.224711	FALSE	FALSE
13849	ENSG00000187912	CLEC17A	19	p13.12	14583084	14611157	-1.80899	0.0704521	0.224711	FALSE	FALSE
13850	ENSG00000084754	HADHA	2	p23.3	26190635	26244726	-1.80913	0.0704309	0.224711	FALSE	FALSE
13851	ENSG00000172164	SNTB1	8	q24.12	120535745	120813273	-1.80926	0.0704112	0.224711	FALSE	FALSE
13852	ENSG00000149262	INTS4	11	q14.1	77878720	77994678	-1.81004	0.0702892	0.224492	FALSE	FALSE
13853	ENSG00000157782	CABP1	12	q24.31	120640552	120667324	-1.81004	0.0702889	0.224492	FALSE	FALSE
13854	ENSG00000013725	CD6	11	q12.2	60971680	61020377	-1.81011	0.0702794	0.224492	FALSE	FALSE
13855	ENSG00000143028	SYPL2	1	p13.3	109466628	109482137	-1.81056	0.0702089	0.224492	FALSE	FALSE
13856	ENSG00000182899	RPL35A	3	q29	197949980	197956610	-1.81075	0.0701795	0.224492	FALSE	FALSE
13857	ENSG00000188822	CNR2	1	p36.11	23870526	23913362	-1.81081	0.0701701	0.224492	FALSE	FALSE
13858	ENSG00000272514	CFAP206	6	q15	87407983	87464465	-1.81083	0.0701668	0.224492	FALSE	FALSE
13859	ENSG00000165966	PDZRN4	12	q12	41188448	41574724	-1.8122	0.0699558	0.223908	FALSE	FALSE
13860	ENSG00000184226	PCDH9	13	q21.32	66302834	67230445	-1.81268	0.0698819	0.223715	FALSE	FALSE
13861	ENSG00000139223	ANP32D	12	q13.11	48472665	48473624	-1.81298	0.0698343	0.223715	FALSE	FALSE
13862	ENSG00000183023	SLC8A1	2	p22.1	40097270	40611053	-1.81348	0.0697585	0.22366	FALSE	FALSE
13863	ENSG00000151748	SAV1	14	q22.1	50632058	50668331	-1.81371	0.0697226	0.223598	FALSE	FALSE
13864	ENSG00000138100	TRIM54	2	p23.3	27282392	27307439	-1.81475	0.0695618	0.223423	FALSE	FALSE
13865	ENSG00000171815	PCDHB1	5	q31.3	141051135	141059344	-1.8148	0.0695552	0.223423	FALSE	FALSE
13866	ENSG00000204370	SDHD	11	q23.1	112086773	112120013	-1.81491	0.0695384	0.223423	FALSE	FALSE
13867	ENSG00000100490	CDKL1	14	q22.1	50329404	50416461	-1.81527	0.069482	0.223312	FALSE	FALSE
13868	ENSG00000137996	RTCA	1	p21.2	100266207	100292769	-1.81537	0.0694665	0.223312	FALSE	FALSE
13869	ENSG00000151414	NEK7	1	q31.3	198156963	198322420	-1.81552	0.0694435	0.223312	FALSE	FALSE
13870	ENSG00000144792	ZNF660	3	p21.31	44578223	44599694	-1.81556	0.0694385	0.223312	FALSE	FALSE
13871	ENSG00000126773	PCNX4	14	q23.1	60091911	60169133	-1.81557	0.0694369	0.223312	FALSE	FALSE
13872	ENSG00000167562	ZNF701	19	q13.41	52555457	52587174	-1.81588	0.0693887	0.223271	FALSE	FALSE
13873	ENSG00000108733	PEX12	17	q12	35574795	35578863	-1.81676	0.0692533	0.222981	FALSE	FALSE
13874	ENSG00000159753	CARMIL2	16	q22.1	67644919	67657569	-1.81689	0.0692342	0.222981	FALSE	FALSE
13875	ENSG00000185483	ROR1	1	p31.3	63774022	64181498	-1.8172	0.0691862	0.222919	FALSE	FALSE
13876	ENSG00000206199	ANKUB1	3	q25.1	149761100	149968385	-1.81739	0.069158	0.222879	FALSE	FALSE
13877	ENSG00000074803	SLC12A1	15	q21.1	48178438	48304078	-1.81747	0.0691446	0.222879	FALSE	FALSE
13878	ENSG00000169884	WNT10B	12	q13.12	48965340	48971763	-1.8178	0.0690945	0.222762	FALSE	FALSE
13879	ENSG00000029364	SLC39A9	14	q24.1	69398015	69462388	-1.81786	0.0690857	0.222762	FALSE	FALSE
13880	ENSG00000115596	WNT6	2	q35	218859821	218874233	-1.81802	0.0690618	0.222744	FALSE	FALSE
13881	ENSG00000155744	FAM126B	2	q33.1	200973718	201071671	-1.81908	0.068899	0.222526	FALSE	FALSE
13882	ENSG00000170153	RNF150	4	q31.21	140859807	141212877	-1.81957	0.0688251	0.222375	FALSE	FALSE
13883	ENSG00000138744	NAAA	4	q21.1	75913657	75941051	-1.81978	0.0687924	0.222357	FALSE	FALSE
13884	ENSG00000118579	MED28	4	p15.32	17614631	17634105	-1.81988	0.068777	0.222351	FALSE	FALSE
13885	ENSG00000158113	LRRC43	12	q24.31	122167738	122203471	-1.82048	0.0686852	0.222098	FALSE	FALSE
13886	ENSG00000049167	ERCC8	5	q12.1	60873831	60945073	-1.82065	0.0686595	0.222059	FALSE	FALSE
13887	ENSG00000168438	CDC40	6	q21	110180141	110254275	-1.82082	0.0686349	0.222023	FALSE	FALSE
13888	ENSG00000149179	C11orf49	11	p11.2	46936689	47164385	-1.82103	0.0686029	0.221963	FALSE	FALSE
13889	ENSG00000174628	IQCK	16	p12.3	19716456	19858467	-1.82107	0.0685965	0.221963	FALSE	FALSE
13890	ENSG00000215045	GRID2IP	7	p22.1	6497462	6551436	-1.82121	0.0685752	0.221961	FALSE	FALSE
13891	ENSG00000161929	SCIMP	17	p13.2	5208961	5234860	-1.82123	0.0685717	0.221961	FALSE	FALSE
13892	ENSG00000096696	DSP	6	p24.3	7541575	7586717	-1.82148	0.0685346	0.221918	FALSE	FALSE
13893	ENSG00000101752	MIB1	18	q11.2	21704957	21870957	-1.82176	0.068491	0.22182	FALSE	FALSE
13894	ENSG00000183733	FIGLA	2	p13.3	70777310	70790643	-1.82261	0.0683629	0.221581	FALSE	FALSE
13895	ENSG00000102890	ELMO3	16	q22.1	67199111	67204029	-1.82267	0.068353	0.221581	FALSE	FALSE
13896	ENSG00000100592	DAAM1	14	q23.1	59188646	59371405	-1.82303	0.068299	0.221549	FALSE	FALSE
13897	ENSG00000189045	ANKDD1B	5	q13.3	75611459	75671846	-1.82324	0.0682676	0.221491	FALSE	FALSE
13898	ENSG00000103056	SMPD3	16	q22.1	68358325	68448688	-1.82339	0.0682437	0.221457	FALSE	FALSE
13899	ENSG00000111846	GCNT2	6	p24.3	10492223	10629368	-1.82438	0.0680953	0.221019	FALSE	FALSE
13900	ENSG00000168566	SNRNP48	6	p24.3	7590199	7611967	-1.82454	0.0680704	0.220983	FALSE	FALSE
13901	ENSG00000164188	RANBP3L	5	p13.2	36248434	36302114	-1.82457	0.0680661	0.220983	FALSE	FALSE
13902	ENSG00000104611	SH2D4A	8	p21.3	19313617	19396218	-1.82513	0.0679813	0.220825	FALSE	FALSE
13903	ENSG00000119787	ATL2	2	p22.1	38294880	38377285	-1.82609	0.0678368	0.22053	FALSE	FALSE
13904	ENSG00000185100	ADSSL1	14	q32.33	104724186	104747325	-1.82615	0.0678281	0.22053	FALSE	FALSE
13905	ENSG00000122592	HOXA7	7	p15.2	27153716	27157936	-1.82628	0.0678074	0.220522	FALSE	FALSE
13906	ENSG00000104529	EEF1D	8	q24.3	143579697	143599541	-1.82718	0.0676723	0.220214	FALSE	FALSE
13907	ENSG00000198771	RCSD1	1	q24.2	167630093	167706249	-1.82811	0.0675325	0.219847	FALSE	FALSE
13908	ENSG00000006451	RALA	7	p14.1	39623483	39708124	-1.82915	0.0673774	0.219516	FALSE	FALSE
13909	ENSG00000101442	ACTR5	20	q11.23	38748442	38772520	-1.82931	0.0673526	0.219516	FALSE	FALSE
13910	ENSG00000114391	RPL24	3	q12.3	101681091	101686782	-1.82974	0.0672886	0.219401	FALSE	FALSE
13911	ENSG00000100721	TCL1A	14	q32.13	95709967	95714196	-1.83023	0.067215	0.219249	FALSE	FALSE
13912	ENSG00000174429	ABRA	8	q23.1	106759483	106770245	-1.83062	0.0671575	0.219111	FALSE	FALSE
13913	ENSG00000180113	TDRD6	6	p12.3	46687875	46704319	-1.83063	0.0671561	0.219111	FALSE	FALSE
13914	ENSG00000173928	SWSAP1	19	p13.2	11374685	11376951	-1.83066	0.067152	0.219111	FALSE	FALSE
13915	ENSG00000139263	LRIG3	12	q14.1	58872149	58920522	-1.83068	0.0671483	0.219111	FALSE	FALSE
13916	ENSG00000198860	TSEN15	1	q25.3	184051651	184123978	-1.83132	0.0670523	0.21898	FALSE	FALSE
13917	ENSG00000133393	FOPNL	16	p13.11	15865720	15888625	-1.83134	0.0670497	0.21898	FALSE	FALSE
13918	ENSG00000087301	TXNDC16	14	q22.1	52430590	52552522	-1.83178	0.0669844	0.218889	FALSE	FALSE
13919	ENSG00000129744	ART1	11	p15.4	3645128	3664416	-1.83178	0.0669836	0.218889	FALSE	FALSE
13920	ENSG00000161249	DMKN	19	q13.12	35497220	35513658	-1.83186	0.066972	0.218889	FALSE	FALSE
13921	ENSG00000167113	COQ4	9	q34.11	128322536	128334072	-1.832	0.0669518	0.218889	FALSE	FALSE
13922	ENSG00000153936	HS2ST1	1	p22.3	86914648	87109998	-1.83219	0.0669236	0.218865	FALSE	FALSE
13923	ENSG00000139797	RNF113B	13	q32.2	98175785	98177265	-1.83253	0.0668722	0.21874	FALSE	FALSE
13924	ENSG00000149212	SESN3	11	q21	95165513	95232541	-1.83361	0.066712	0.218478	FALSE	FALSE
13925	ENSG00000103248	MTHFSD	16	q24.1	86530176	86555235	-1.83366	0.0667051	0.218478	FALSE	FALSE
13926	ENSG00000140598	EFL1	15	q25.2	82130230	82262763	-1.83393	0.0666648	0.218455	FALSE	FALSE
13927	ENSG00000164932	CTHRC1	8	q22.3	103371515	103382997	-1.83417	0.066629	0.218381	FALSE	FALSE
13928	ENSG00000137070	IL11RA	9	p13.3	34650702	34661892	-1.83435	0.0666016	0.218335	FALSE	FALSE
13929	ENSG00000121067	SPOP	17	q21.33	49598884	49678234	-1.83522	0.0664729	0.218088	FALSE	FALSE
13930	ENSG00000198721	ECI2	6	p25.2	4115689	4135597	-1.83652	0.0662801	0.217499	FALSE	FALSE
13931	ENSG00000198794	SCAMP5	15	q24.2	74957219	75021496	-1.8371	0.0661945	0.217348	FALSE	FALSE
13932	ENSG00000114735	HEMK1	3	p21.31	50569152	50596168	-1.83746	0.0661416	0.217262	FALSE	FALSE
13933	ENSG00000171962	DRC3	17	p11.2	17972813	18016889	-1.83752	0.0661334	0.217262	FALSE	FALSE
13934	ENSG00000071537	SEL1L	14	q31.1	81471549	81533861	-1.83924	0.0658798	0.216706	FALSE	FALSE
13935	ENSG00000016391	CHDH	3	p21.1	53812335	53846390	-1.8396	0.0658273	0.216577	FALSE	FALSE
13936	ENSG00000019582	CD74	5	q33.1	150401637	150412929	-1.83968	0.0658149	0.216577	FALSE	FALSE
13937	ENSG00000123179	EBPL	13	q14.2	49660723	49691475	-1.8408	0.0656508	0.216148	FALSE	FALSE
13938	ENSG00000124374	PAIP2B	2	p13.3	71182739	71227083	-1.84116	0.0655985	0.216114	FALSE	FALSE
13939	ENSG00000138413	IDH1	2	q34	208236227	208266074	-1.84133	0.0655732	0.216114	FALSE	FALSE
13940	ENSG00000152382	TADA1	1	q24.1	166856510	166876327	-1.84202	0.0654724	0.215973	FALSE	FALSE
13941	ENSG00000140694	PARN	16	p13.12	14435701	14632728	-1.84211	0.0654588	0.215972	FALSE	FALSE
13942	ENSG00000163472	TMEM79	1	q22	156282935	156293185	-1.84214	0.0654543	0.215972	FALSE	FALSE
13943	ENSG00000249209	AP000311.1	21	q22.11	33584687	33931607	-1.84239	0.0654179	0.215924	FALSE	FALSE
13944	ENSG00000041515	MYO16	13	q33.3	108596152	109208007	-1.84248	0.0654052	0.215924	FALSE	FALSE
13945	ENSG00000136267	DGKB	7	p21.2	14145049	14974777	-1.84252	0.065399	0.215924	FALSE	FALSE
13946	ENSG00000065371	ROPN1	3	q21.1	123968521	123992178	-1.84256	0.0653939	0.215924	FALSE	FALSE
13947	ENSG00000189057	FAM111B	11	q12.1	59107185	59127410	-1.84256	0.0653933	0.215924	FALSE	FALSE
13948	ENSG00000102805	CLN5	13	q22.3	76990660	77019143	-1.84292	0.0653404	0.215924	FALSE	FALSE
13949	ENSG00000136327	NKX2-8	14	q13.3	36580579	36582607	-1.8432	0.0653001	0.215883	FALSE	FALSE
13950	ENSG00000113361	CDH6	5	p13.3	31193750	31329146	-1.84369	0.0652278	0.215775	FALSE	FALSE
13951	ENSG00000136573	BLK	8	p23.1	11486894	11564604	-1.84389	0.0651993	0.215768	FALSE	FALSE
13952	ENSG00000087502	ERGIC2	12	p11.22	29337352	29381189	-1.84418	0.0651566	0.21567	FALSE	FALSE
13953	ENSG00000151876	FBXO4	5	p13.1	41925254	41941743	-1.84481	0.065065	0.215482	FALSE	FALSE
13954	ENSG00000033170	FUT8	14	q23.3	65410592	65744121	-1.84499	0.0650397	0.215459	FALSE	FALSE
13955	ENSG00000128322	IGLL1	22	q11.23	23573125	23580308	-1.84519	0.0650097	0.215445	FALSE	FALSE
13956	ENSG00000112530	PACRG	6	q26	162727132	163315492	-1.84697	0.0647517	0.214981	FALSE	FALSE
13957	ENSG00000198756	COLGALT2	1	q25.3	183929854	184037729	-1.84697	0.0647512	0.214981	FALSE	FALSE
13958	ENSG00000164329	TENT2	5	q14.1	79612120	79686648	-1.84728	0.0647063	0.214961	FALSE	FALSE
13959	ENSG00000163535	SGO2	2	q33.1	200510008	200583782	-1.84781	0.0646294	0.214837	FALSE	FALSE
13960	ENSG00000138376	BARD1	2	q35	214725646	214809711	-1.84792	0.0646137	0.214828	FALSE	FALSE
13961	ENSG00000100077	GRK3	22	q12.1	25564849	25729294	-1.84831	0.0645579	0.214686	FALSE	FALSE
13962	ENSG00000165821	SALL2	14	q11.2	21521081	21537216	-1.84831	0.0645577	0.214686	FALSE	FALSE
13963	ENSG00000110442	COMMD9	11	p13	36269284	36289449	-1.84844	0.0645386	0.214686	FALSE	FALSE
13964	ENSG00000122543	OCM	7	p22.1	5879827	5886362	-1.84915	0.0644361	0.214499	FALSE	FALSE
13965	ENSG00000060762	MPC1	6	q27	166364919	166383013	-1.84992	0.0643248	0.214231	FALSE	FALSE
13966	ENSG00000140688	C16orf58	16	p11.2	31489471	31509309	-1.85015	0.0642925	0.214195	FALSE	FALSE
13967	ENSG00000156239	N6AMT1	21	q21.3	28872191	28885371	-1.85049	0.0642436	0.214075	FALSE	FALSE
13968	ENSG00000179846	NKPD1	19	q13.32	45149750	45158737	-1.8506	0.0642271	0.214075	FALSE	FALSE
13969	ENSG00000044459	CNTLN	9	p22.2	17134982	17503923	-1.85076	0.0642044	0.214075	FALSE	FALSE
13970	ENSG00000122779	TRIM24	7	q33	138460334	138589993	-1.85089	0.0641849	0.214075	FALSE	FALSE
13971	ENSG00000080503	SMARCA2	9	p24.3	1980290	2193624	-1.85129	0.0641279	0.214035	FALSE	FALSE
13972	ENSG00000116120	FARSB	2	q36.1	222570536	222656337	-1.85169	0.0640705	0.213946	FALSE	FALSE
13973	ENSG00000132912	DCTN4	5	q33.1	150708440	150759109	-1.85243	0.0639645	0.213842	FALSE	FALSE
13974	ENSG00000082175	PGR	11	q22.1	101029624	101130524	-1.85332	0.0638363	0.213544	FALSE	FALSE
13975	ENSG00000256407	AL357673.1	1	p32.3	54132686	54200073	-1.85417	0.0637149	0.213312	FALSE	FALSE
13976	ENSG00000169302	STK32A	5	q32	147234963	147387852	-1.85437	0.0636856	0.213258	FALSE	FALSE
13977	ENSG00000132141	CCT6B	17	q12	34927859	34981078	-1.85469	0.0636404	0.213188	FALSE	FALSE
13978	ENSG00000104164	BLOC1S6	15	q21.1	45587123	45615999	-1.85484	0.0636195	0.213167	FALSE	FALSE
13979	ENSG00000134548	SPX	12	p12.1	21526307	21541249	-1.85504	0.0635906	0.213114	FALSE	FALSE
13980	ENSG00000173451	THAP2	12	q21.1	71663009	71680639	-1.85507	0.0635864	0.213114	FALSE	FALSE
13981	ENSG00000167272	POP5	12	q24.31	120578764	120581398	-1.85545	0.0635316	0.213047	FALSE	FALSE
13982	ENSG00000110031	LPXN	11	q12.1	58526871	58578220	-1.85576	0.0634882	0.212945	FALSE	FALSE
13983	ENSG00000205403	CFI	4	q25	109740694	109802179	-1.85593	0.0634637	0.212945	FALSE	FALSE
13984	ENSG00000165078	CPA6	8	q13.2	67422038	67746385	-1.85602	0.0634505	0.212945	FALSE	FALSE
13985	ENSG00000136546	SCN7A	2	q24.3	166403573	166494326	-1.85643	0.0633929	0.212865	FALSE	FALSE
13986	ENSG00000138400	MDH1B	2	q33.3	206737763	206765547	-1.85645	0.0633889	0.212865	FALSE	FALSE
13987	ENSG00000156508	EEF1A1	6	q13	73515750	73523797	-1.85664	0.0633617	0.212865	FALSE	FALSE
13988	ENSG00000131013	PPIL4	6	q25.1	149504733	149546038	-1.85708	0.0633003	0.212779	FALSE	FALSE
13989	ENSG00000103546	SLC6A2	16	q12.2	55655604	55706192	-1.85749	0.0632413	0.212683	FALSE	FALSE
13990	ENSG00000145029	NICN1	3	p21.31	49422946	49429326	-1.8575	0.0632406	0.212683	FALSE	FALSE
13991	ENSG00000181904	C5orf24	5	q31.1	134845680	134859737	-1.85775	0.0632042	0.212664	FALSE	FALSE
13992	ENSG00000108825	PTGES3L-AARSD1	17	q21.31	42950526	42980528	-1.85819	0.0631415	0.212609	FALSE	FALSE
13993	ENSG00000163412	EIF4E3	3	p13	71675416	71754773	-1.85864	0.0630786	0.212441	FALSE	FALSE
13994	ENSG00000141431	ASXL3	18	q12.1	33578233	33751192	-1.85997	0.0628896	0.211935	FALSE	FALSE
13995	ENSG00000091009	RBM27	5	q32	146203600	146289132	-1.86029	0.062845	0.211872	FALSE	FALSE
13996	ENSG00000151445	VIPAS39	14	q24.3	77426675	77457952	-1.86031	0.0628417	0.211872	FALSE	FALSE
13997	ENSG00000257727	CNPY2	12	q13.3	56309842	56316336	-1.86048	0.0628173	0.211866	FALSE	FALSE
13998	ENSG00000170608	FOXA3	19	q13.32	45863989	45873797	-1.86062	0.0627979	0.211844	FALSE	FALSE
13999	ENSG00000079263	SP140	2	q37.1	230203110	230313215	-1.8608	0.0627729	0.211803	FALSE	FALSE
14000	ENSG00000138050	THUMPD2	2	p22.1	39736060	39779267	-1.86131	0.0627003	0.211646	FALSE	FALSE
14001	ENSG00000162415	ZSWIM5	1	p34.1	45016399	45306209	-1.86152	0.0626713	0.211592	FALSE	FALSE
14002	ENSG00000112379	ARFGEF3	6	q23.3	138161921	138344663	-1.86156	0.0626655	0.211592	FALSE	FALSE
14003	ENSG00000165105	RASEF	9	q21.32	82979585	83063177	-1.86158	0.0626622	0.211592	FALSE	FALSE
14004	ENSG00000156869	FRRS1	1	p21.2	99708632	99766631	-1.86183	0.0626274	0.211574	FALSE	FALSE
14005	ENSG00000183624	HMCES	3	q21.3	129278828	129306186	-1.86194	0.0626122	0.211567	FALSE	FALSE
14006	ENSG00000125871	MGME1	20	p11.23	17968913	17991122	-1.86197	0.062607	0.211567	FALSE	FALSE
14007	ENSG00000007264	MATK	19	p13.3	3777970	3802129	-1.86201	0.062602	0.211567	FALSE	FALSE
14008	ENSG00000128602	SMO	7	q32.1	129188872	129213545	-1.86291	0.0624751	0.211244	FALSE	FALSE
14009	ENSG00000198408	OGA	10	q24.32	101784443	101818465	-1.86306	0.0624532	0.211244	FALSE	FALSE
14010	ENSG00000128805	ARHGAP22	10	q11.23	48446034	48656265	-1.86349	0.0623933	0.211088	FALSE	FALSE
14011	ENSG00000126216	TUBGCP3	13	q34	112485005	112588205	-1.86424	0.0622876	0.210861	FALSE	FALSE
14012	ENSG00000130653	PNPLA7	9	q34.3	137459953	137550534	-1.86482	0.0622066	0.210761	FALSE	FALSE
14013	ENSG00000115423	DNAH6	2	p11.2	84516455	84819589	-1.86485	0.0622024	0.210761	FALSE	FALSE
14014	ENSG00000134308	YWHAQ	2	p25.1	9583972	9631014	-1.86486	0.0622016	0.210761	FALSE	FALSE
14015	ENSG00000152942	RAD17	5	q13.2	69369293	69414801	-1.86573	0.0620798	0.210549	FALSE	FALSE
14016	ENSG00000133083	DCLK1	13	q13.3	35768652	36131306	-1.86579	0.0620706	0.210549	FALSE	FALSE
14017	ENSG00000134240	HMGCS2	1	p12	119747996	119768905	-1.86679	0.0619315	0.210177	FALSE	FALSE
14018	ENSG00000154721	JAM2	21	q21.3	25639272	25717562	-1.86679	0.0619312	0.210177	FALSE	FALSE
14019	ENSG00000121931	LRIF1	1	p13.3	110947185	110964079	-1.8668	0.0619298	0.210177	FALSE	FALSE
14020	ENSG00000144455	SUMF1	3	p26.1	3700814	4467281	-1.867	0.0619016	0.210177	FALSE	FALSE
14021	ENSG00000146247	PHIP	6	q14.1	78935867	79078236	-1.86779	0.0617909	0.209961	FALSE	FALSE
14022	ENSG00000175325	PROP1	5	q35.3	177992235	177996242	-1.86807	0.0617517	0.209871	FALSE	FALSE
14023	ENSG00000118777	ABCG2	4	q22.1	88090264	88231322	-1.86869	0.0616666	0.209697	FALSE	FALSE
14024	ENSG00000092850	TEKT2	1	p34.3	36084075	36088275	-1.86918	0.0615983	0.209611	FALSE	FALSE
14025	ENSG00000139405	RITA1	12	q24.13	113185526	113192368	-1.86964	0.0615343	0.20948	FALSE	FALSE
14026	ENSG00000182257	PRR34	22	q13.31	46049478	46054144	-1.86968	0.0615279	0.20948	FALSE	FALSE
14027	ENSG00000151882	CCL28	5	p12	43376645	43412391	-1.87008	0.0614727	0.209401	FALSE	FALSE
14028	ENSG00000146463	ZMYM4	1	p34.3	35268967	35422058	-1.87077	0.0613775	0.209207	FALSE	FALSE
14029	ENSG00000163611	SPICE1	3	q13.2	113442718	113515187	-1.87109	0.0613321	0.20913	FALSE	FALSE
14030	ENSG00000143786	CNIH3	1	q42.12	224434660	224740549	-1.87167	0.0612517	0.208987	FALSE	FALSE
14031	ENSG00000256980	KHDC1L	6	q13	73223544	73225770	-1.87297	0.0610722	0.208601	FALSE	FALSE
14032	ENSG00000163885	CFAP100	3	q21.3	126394939	126436556	-1.87373	0.0609678	0.208418	FALSE	FALSE
14033	ENSG00000120616	EPC1	10	p11.22	32267751	32378798	-1.87374	0.0609663	0.208418	FALSE	FALSE
14034	ENSG00000092208	GEMIN2	14	q21.1	39114223	39136973	-1.87447	0.0608659	0.208331	FALSE	FALSE
14035	ENSG00000102753	KPNA3	13	q14.2	49699307	49792921	-1.87472	0.0608306	0.208297	FALSE	FALSE
14036	ENSG00000157368	IL34	16	q22.1	70579895	70660682	-1.87487	0.0608103	0.208271	FALSE	FALSE
14037	ENSG00000171566	PLRG1	4	q31.3	154535006	154550435	-1.87527	0.0607551	0.208169	FALSE	FALSE
14038	ENSG00000132554	RGS22	8	q22.2	99960936	100131268	-1.87551	0.0607232	0.208103	FALSE	FALSE
14039	ENSG00000111907	TPD52L1	6	q22.31	125119049	125264407	-1.87587	0.0606736	0.208037	FALSE	FALSE
14040	ENSG00000117533	VAMP4	1	q24.3	171700160	171742247	-1.8765	0.060587	0.207941	FALSE	FALSE
14041	ENSG00000088727	KIF9	3	p21.31	47228026	47283451	-1.87664	0.0605679	0.207941	FALSE	FALSE
14042	ENSG00000166123	GPT2	16	q11.2	46884378	46931297	-1.87675	0.0605529	0.207941	FALSE	FALSE
14043	ENSG00000185666	SYN3	22	q12.3	32512552	33058372	-1.87704	0.0605121	0.207941	FALSE	FALSE
14044	ENSG00000174950	CD164L2	1	p36.11	27379176	27383380	-1.87724	0.0604852	0.20794	FALSE	FALSE
14045	ENSG00000203705	TATDN3	1	q32.3	212791828	212816626	-1.87735	0.0604707	0.207934	FALSE	FALSE
14046	ENSG00000117602	RCAN3	1	p36.11	24502351	24541040	-1.87735	0.0604698	0.207934	FALSE	FALSE
14047	ENSG00000181827	RFX7	15	q21.3	56087280	56243266	-1.87754	0.0604445	0.207931	FALSE	FALSE
14048	ENSG00000204060	FOXO6	1	p34.2	41361922	41383590	-1.87771	0.0604209	0.207894	FALSE	FALSE
14049	ENSG00000156398	SFXN2	10	q24.32	102714538	102743492	-1.87805	0.0603739	0.207819	FALSE	FALSE
14050	ENSG00000257046	AC011604.2	12	p12.2	20815674	21090245	-1.87855	0.0603053	0.2077	FALSE	FALSE
14051	ENSG00000165416	SUGT1	13	q14.3	52652709	52700909	-1.87864	0.0602943	0.2077	FALSE	FALSE
14052	ENSG00000137103	TMEM8B	9	p13.3	35814451	35865518	-1.87924	0.060212	0.207611	FALSE	FALSE
14053	ENSG00000104884	ERCC2	19	q13.32	45349837	45370918	-1.88018	0.0600834	0.207299	FALSE	FALSE
14054	ENSG00000172748	ZNF596	8	p23.3	232137	264703	-1.88069	0.0600145	0.207148	FALSE	FALSE
14055	ENSG00000124207	CSE1L	20	q13.13	49046246	49096960	-1.88137	0.0599221	0.207047	FALSE	FALSE
14056	ENSG00000139344	AMDHD1	12	q23.1	95943293	95968716	-1.8814	0.0599174	0.207047	FALSE	FALSE
14057	ENSG00000138769	CDKL2	4	q21.1	75578005	75630716	-1.88144	0.0599122	0.207047	FALSE	FALSE
14058	ENSG00000168589	DYNLRB2	16	q23.2	80540734	80550760	-1.88205	0.0598298	0.206903	FALSE	FALSE
14059	ENSG00000159348	CYB5R1	1	q32.1	202961869	202967280	-1.88239	0.0597829	0.206785	FALSE	FALSE
14060	ENSG00000186493	C5orf38	5	p15.33	2752131	2755397	-1.88274	0.0597354	0.206708	FALSE	FALSE
14061	ENSG00000167419	LPO	17	q22	58218548	58268518	-1.88303	0.0596967	0.206661	FALSE	FALSE
14062	ENSG00000083454	P2RX5	17	p13.2	3672199	3696404	-1.88376	0.0595973	0.206622	FALSE	FALSE
14063	ENSG00000115556	PLCD4	2	q35	218607765	218637184	-1.88387	0.0595826	0.206615	FALSE	FALSE
14064	ENSG00000213930	GALT	9	p13.3	34638133	34651035	-1.88401	0.0595631	0.206591	FALSE	FALSE
14065	ENSG00000153790	C7orf31	7	p15.3	25134697	25180356	-1.88455	0.0594907	0.206454	FALSE	FALSE
14066	ENSG00000163093	BBS5	2	q31.1	169479178	169506655	-1.88592	0.0593064	0.205963	FALSE	FALSE
14067	ENSG00000205022	PABPN1L	16	q24.3	88863333	88866660	-1.88625	0.0592616	0.205851	FALSE	FALSE
14068	ENSG00000198846	TOX	8	q12.1	58805418	59119208	-1.88664	0.0592084	0.20571	FALSE	FALSE
14069	ENSG00000198538	ZNF28	19	q13.41	52797409	52857600	-1.88701	0.0591585	0.20558	FALSE	FALSE
14070	ENSG00000167654	ATCAY	19	p13.3	3879864	3928079	-1.88765	0.0590736	0.205416	FALSE	FALSE
14071	ENSG00000174944	P2RY14	3	q25.1	151212117	151278467	-1.88833	0.0589822	0.205141	FALSE	FALSE
14072	ENSG00000163002	NUP35	2	q32.1	183117513	183161680	-1.88849	0.05896	0.205139	FALSE	FALSE
14073	ENSG00000092607	TBX15	1	p12	118883046	118989556	-1.88877	0.0589228	0.205065	FALSE	FALSE
14074	ENSG00000205464	ATP6AP1L	5	q14.2	82279462	82386977	-1.88877	0.0589227	0.205065	FALSE	FALSE
14075	ENSG00000180329	CCDC43	17	q21.31	44673069	44689779	-1.88884	0.0589134	0.205065	FALSE	FALSE
14076	ENSG00000006747	SCIN	7	p21.3	12570577	12660179	-1.88973	0.0587944	0.204862	FALSE	FALSE
14077	ENSG00000181163	NPM1	5	q35.1	171387116	171411137	-1.89005	0.0587516	0.204818	FALSE	FALSE
14078	ENSG00000163806	SPDYA	2	p23.2	28782517	28850611	-1.89027	0.0587217	0.204757	FALSE	FALSE
14079	ENSG00000125510	OPRL1	20	q13.33	64080173	64100643	-1.89109	0.058613	0.204465	FALSE	FALSE
14080	ENSG00000118276	B4GALT6	18	q12.1	31622247	31685836	-1.89126	0.0585893	0.204465	FALSE	FALSE
14081	ENSG00000028203	VEZT	12	q22	95217746	95302790	-1.89151	0.058556	0.204465	FALSE	FALSE
14082	ENSG00000139200	PIANP	12	p13.31	6693792	6700800	-1.89159	0.0585461	0.204465	FALSE	FALSE
14083	ENSG00000003989	SLC7A2	8	p22	17497088	17570573	-1.89232	0.0584481	0.204325	FALSE	FALSE
14084	ENSG00000149218	ENDOD1	11	q21	95089810	95132645	-1.89261	0.0584102	0.204236	FALSE	FALSE
14085	ENSG00000198848	CES1	16	q12.2	55802851	55833337	-1.89265	0.0584046	0.204236	FALSE	FALSE
14086	ENSG00000109158	GABRA4	4	p12	46918900	46994407	-1.89289	0.0583719	0.204189	FALSE	FALSE
14087	ENSG00000107562	CXCL12	10	q11.21	44370165	44386493	-1.89298	0.0583608	0.204189	FALSE	FALSE
14088	ENSG00000142534	RPS11	19	q13.33	49496365	49499689	-1.89354	0.0582861	0.20402	FALSE	FALSE
14089	ENSG00000120088	CRHR1	17	q21.31	45784280	45835828	-1.89367	0.0582682	0.204001	FALSE	FALSE
14090	ENSG00000108947	EFNB3	17	p13.1	7705202	7711378	-1.89382	0.0582486	0.203976	FALSE	FALSE
14091	ENSG00000256683	ZNF350	19	q13.41	51964343	51986856	-1.89435	0.0581789	0.203776	FALSE	FALSE
14092	ENSG00000104848	KCNA7	19	q13.33	49067418	49072941	-1.89457	0.0581491	0.203758	FALSE	FALSE
14093	ENSG00000132744	ACY3	11	q13.2	67642555	67650659	-1.89476	0.0581239	0.203713	FALSE	FALSE
14094	ENSG00000085563	ABCB1	7	q21.12	87503633	87713323	-1.89553	0.0580226	0.203432	FALSE	FALSE
14095	ENSG00000185414	MRPL30	2	q11.2	99181079	99197626	-1.89661	0.0578791	0.203029	FALSE	FALSE
14096	ENSG00000179284	DAND5	19	p13.13	12965159	12974762	-1.89716	0.0578074	0.202897	FALSE	FALSE
14097	ENSG00000196104	SPOCK3	4	q32.3	166733384	167234796	-1.89726	0.0577937	0.202897	FALSE	FALSE
14098	ENSG00000238243	OR2W3	1	q44	247895587	247896531	-1.89728	0.0577911	0.202897	FALSE	FALSE
14099	ENSG00000152076	CCDC74B	2	q21.1	130139287	130145134	-1.89746	0.0577675	0.202897	FALSE	FALSE
14100	ENSG00000130675	MNX1	7	q36.3	156994051	157010651	-1.89762	0.0577461	0.202867	FALSE	FALSE
14101	ENSG00000104369	JPH1	8	q21.11	74234700	74321328	-1.89796	0.0577016	0.202754	FALSE	FALSE
14102	ENSG00000086159	AQP6	12	q13.12	49967194	49977139	-1.89801	0.0576943	0.202754	FALSE	FALSE
14103	ENSG00000180346	TIGD2	4	q22.1	89111500	89114899	-1.89822	0.0576677	0.20274	FALSE	FALSE
14104	ENSG00000143994	ABHD1	2	p23.3	27123789	27130812	-1.89865	0.0576107	0.202646	FALSE	FALSE
14105	ENSG00000156976	EIF4A2	3	q27.3	186783205	186789900	-1.89892	0.0575753	0.202571	FALSE	FALSE
14106	ENSG00000153246	PLA2R1	2	q24.2	159932006	160062610	-1.89912	0.0575481	0.202519	FALSE	FALSE
14107	ENSG00000174206	C12orf66	12	q14.2	64186316	64222296	-1.89915	0.0575447	0.202519	FALSE	FALSE
14108	ENSG00000178234	GALNT11	7	q36.1	152025674	152122347	-1.89921	0.0575366	0.202519	FALSE	FALSE
14109	ENSG00000168004	HRASLS5	11	q12.3	63461404	63491194	-1.89927	0.0575291	0.202519	FALSE	FALSE
14110	ENSG00000184678	HIST2H2BE	1	q21.2	149884459	149886652	-1.90001	0.0574324	0.202414	FALSE	FALSE
14111	ENSG00000204161	TMEM273	10	q11.23	49154725	49188585	-1.90057	0.0573578	0.202207	FALSE	FALSE
14112	ENSG00000162944	RFTN2	2	q33.1	197568224	197676045	-1.90198	0.0571734	0.201807	FALSE	FALSE
14113	ENSG00000095627	TDRD1	10	q25.3	114179270	114232304	-1.90246	0.0571114	0.201675	FALSE	FALSE
14114	ENSG00000165269	AQP7	9	p13.3	33383179	33402682	-1.90258	0.0570952	0.201662	FALSE	FALSE
14115	ENSG00000164967	RPP25L	9	p13.3	34610486	34612104	-1.90269	0.0570809	0.201655	FALSE	FALSE
14116	ENSG00000168060	NAALADL1	11	q13.1	65044818	65058549	-1.90333	0.0569976	0.201447	FALSE	FALSE
14117	ENSG00000146733	PSPH	7	p11.2	56011051	56051604	-1.90452	0.056843	0.201118	FALSE	FALSE
14118	ENSG00000120729	MYOT	5	q31.2	137867791	137887851	-1.90514	0.0567615	0.200916	FALSE	FALSE
14119	ENSG00000139133	ALG10	12	p11.1	34022281	34029694	-1.90583	0.0566725	0.200645	FALSE	FALSE
14120	ENSG00000092036	HAUS4	14	q11.2	22946228	22957161	-1.90679	0.0565473	0.200378	FALSE	FALSE
14121	ENSG00000214063	TSPAN4	11	p15.5	842808	867116	-1.90754	0.0564511	0.20018	FALSE	FALSE
14122	ENSG00000104921	FCER2	19	p13.2	7688758	7702146	-1.90757	0.0564465	0.20018	FALSE	FALSE
14123	ENSG00000164294	GPX8	5	q11.2	55160118	55167071	-1.90766	0.0564348	0.20018	FALSE	FALSE
14124	ENSG00000072042	RDH11	14	q24.1	67676801	67695814	-1.90865	0.0563079	0.199915	FALSE	FALSE
14125	ENSG00000162843	WDR64	1	q43	241652278	241802133	-1.90878	0.056291	0.199899	FALSE	FALSE
14126	ENSG00000165312	OTUD1	10	p12.2	23439458	23442390	-1.90939	0.0562114	0.199703	FALSE	FALSE
14127	ENSG00000139163	ETNK1	12	p12.1	22625075	22690665	-1.90993	0.0561418	0.199629	FALSE	FALSE
14128	ENSG00000132182	NUP210	3	p25.1	13316235	13420309	-1.91049	0.0560698	0.199478	FALSE	FALSE
14129	ENSG00000119041	GTF3C3	2	q33.1	196763032	196799725	-1.91051	0.0560671	0.199478	FALSE	FALSE
14130	ENSG00000109471	IL2	4	q27	122451470	122456725	-1.91056	0.0560617	0.199478	FALSE	FALSE
14131	ENSG00000107758	PPP3CB	10	q22.2	73436428	73496024	-1.91157	0.0559317	0.199184	FALSE	FALSE
14132	ENSG00000167733	HSD11B1L	19	p13.3	5680604	5688523	-1.91183	0.0558978	0.199144	FALSE	FALSE
14133	ENSG00000165660	ABRAXAS2	10	q26.13	124801785	124836670	-1.91234	0.0558322	0.199041	FALSE	FALSE
14134	ENSG00000177830	CHID1	11	p15.5	867860	915058	-1.91288	0.0557639	0.198846	FALSE	FALSE
14135	ENSG00000113638	TTC33	5	p13.1	40512333	40755975	-1.91296	0.0557529	0.198846	FALSE	FALSE
14136	ENSG00000100711	ZFYVE21	14	q32.33	103715730	103733668	-1.91303	0.0557439	0.198846	FALSE	FALSE
14137	ENSG00000226763	SRRM5	19	q13.31	43596617	43614497	-1.91515	0.0554733	0.198164	FALSE	FALSE
14138	ENSG00000187676	B3GLCT	13	q12.3	31199936	31332276	-1.91636	0.055319	0.197733	FALSE	FALSE
14139	ENSG00000164815	ORC5	7	q22.2	104126341	104208047	-1.91652	0.0552983	0.197704	FALSE	FALSE
14140	ENSG00000185155	MIXL1	1	q42.12	226223618	226227054	-1.91669	0.055277	0.197704	FALSE	FALSE
14141	ENSG00000155085	AK9	6	q21	109492856	109691217	-1.91702	0.055235	0.197649	FALSE	FALSE
14142	ENSG00000196071	OR2L13	1	q44	248095184	248101103	-1.91716	0.0552178	0.19763	FALSE	FALSE
14143	ENSG00000177462	OR2T8	1	q44	247920252	247921956	-1.91723	0.0552086	0.19763	FALSE	FALSE
14144	ENSG00000198780	FAM169A	5	q13.3	74777574	74866951	-1.91725	0.0552065	0.19763	FALSE	FALSE
14145	ENSG00000189308	LIN54	4	q21.22	82909973	83012926	-1.9181	0.0550982	0.197332	FALSE	FALSE
14146	ENSG00000133731	IMPA1	8	q21.13	81657961	81686693	-1.91835	0.0550665	0.197263	FALSE	FALSE
14147	ENSG00000113302	IL12B	5	q33.3	159314783	159330887	-1.91862	0.0550328	0.197227	FALSE	FALSE
14148	ENSG00000240747	KRBOX1	3	p22.1	42809483	42942792	-1.9207	0.0547697	0.196556	FALSE	FALSE
14149	ENSG00000138483	CCDC54	3	q13.12	107377194	107378637	-1.92082	0.0547543	0.196556	FALSE	FALSE
14150	ENSG00000094796	KRT31	17	q21.2	41393724	41397592	-1.92089	0.0547453	0.196556	FALSE	FALSE
14151	ENSG00000182183	SHISAL2A	1	p32.3	52633344	52669683	-1.92093	0.0547401	0.196556	FALSE	FALSE
14152	ENSG00000111057	KRT18	12	q13.13	52948871	52952901	-1.92102	0.0547291	0.196556	FALSE	FALSE
14153	ENSG00000119946	CNNM1	10	q24.2	99329099	99394330	-1.92131	0.0546929	0.196525	FALSE	FALSE
14154	ENSG00000139971	ARMH4	14	q23.1	57999735	58298139	-1.92148	0.0546709	0.196489	FALSE	FALSE
14155	ENSG00000125414	MYH2	17	p13.1	10521148	10549957	-1.92156	0.0546609	0.196489	FALSE	FALSE
14156	ENSG00000106633	GCK	7	p13	44144271	44198170	-1.92207	0.0545973	0.196311	FALSE	FALSE
14157	ENSG00000132950	ZMYM5	13	q12.11	19823482	19863636	-1.92221	0.0545799	0.196291	FALSE	FALSE
14158	ENSG00000188868	ZNF563	19	p13.2	12317477	12333720	-1.92268	0.0545206	0.196262	FALSE	FALSE
14159	ENSG00000188647	PTAR1	9	q21.12	69709522	69759959	-1.92365	0.0543989	0.195898	FALSE	FALSE
14160	ENSG00000185958	FAM186A	12	q13.12	50326230	50396622	-1.92372	0.0543895	0.195898	FALSE	FALSE
14161	ENSG00000198520	ARMH1	1	p34.1	44674692	44725591	-1.92421	0.0543287	0.195732	FALSE	FALSE
14162	ENSG00000156467	UQCRB	8	q22.1	96225920	96235634	-1.9247	0.0542674	0.195597	FALSE	FALSE
14163	ENSG00000162073	PAQR4	16	p13.3	2969245	2973489	-1.92524	0.054199	0.195436	FALSE	FALSE
14164	ENSG00000129204	USP6	17	p13.2	5116438	5175034	-1.92532	0.0541893	0.195436	FALSE	FALSE
14165	ENSG00000148057	IDNK	9	q21.32	83623049	83644130	-1.9255	0.0541674	0.195408	FALSE	FALSE
14166	ENSG00000174807	CD248	11	q13.2	66314487	66317044	-1.9263	0.0540671	0.195132	FALSE	FALSE
14167	ENSG00000150756	FAM173B	5	p15.2	10226330	10249897	-1.92756	0.05391	0.194651	FALSE	FALSE
14168	ENSG00000110448	CD5	11	q12.2	61102395	61127852	-1.92811	0.0538414	0.194456	FALSE	FALSE
14169	ENSG00000100385	IL2RB	22	q12.3	37125838	37175054	-1.92863	0.0537772	0.1943	FALSE	FALSE
14170	ENSG00000256825	AC026786.1	12	q24.33	133130984	133202369	-1.92912	0.0537161	0.194208	FALSE	FALSE
14171	ENSG00000128654	MTX2	2	q31.1	176269395	176338025	-1.92937	0.0536848	0.19414	FALSE	FALSE
14172	ENSG00000118690	ARMC2	6	q21	108848416	108974472	-1.93043	0.0535537	0.193788	FALSE	FALSE
14173	ENSG00000058729	RIOK2	5	q15	97160867	97183260	-1.93071	0.0535195	0.193711	FALSE	FALSE
14174	ENSG00000172456	FGGY	1	p32.1	59296638	59810647	-1.93104	0.0534781	0.193644	FALSE	FALSE
14175	ENSG00000017427	IGF1	12	q23.2	102395874	102481744	-1.93203	0.0533552	0.193361	FALSE	FALSE
14176	ENSG00000112697	TMEM30A	6	q14.1	75252924	75284968	-1.93443	0.0530603	0.192645	FALSE	FALSE
14177	ENSG00000072954	TMEM38A	19	p13.11	16661127	16690029	-1.93497	0.0529935	0.192487	FALSE	FALSE
14178	ENSG00000161298	ZNF382	19	q13.12	36604817	36634113	-1.93506	0.0529835	0.192487	FALSE	FALSE
14179	ENSG00000068885	IFT80	3	q25.33	160256986	160399880	-1.93507	0.0529817	0.192487	FALSE	FALSE
14180	ENSG00000183801	OLFML1	11	p15.4	7485388	7511377	-1.93527	0.0529569	0.192483	FALSE	FALSE
14181	ENSG00000122406	RPL5	1	p22.1	92831983	92841924	-1.93556	0.052921	0.192431	FALSE	FALSE
14182	ENSG00000052850	ALX4	11	p11.2	44260440	44310166	-1.93633	0.0528272	0.192139	FALSE	FALSE
14183	ENSG00000109991	P2RX3	11	q12.1	57338374	57370600	-1.93733	0.052705	0.191865	FALSE	FALSE
14184	ENSG00000130714	POMT1	9	q34.13	131502902	131523806	-1.93786	0.0526402	0.191757	FALSE	FALSE
14185	ENSG00000172007	RAB33B	4	q31.1	139453232	139476609	-1.93807	0.052615	0.191733	FALSE	FALSE
14186	ENSG00000203797	DDO	6	q21	110391771	110415562	-1.93808	0.0526132	0.191733	FALSE	FALSE
14187	ENSG00000132199	ENOSF1	18	p11.32	670324	712676	-1.93904	0.0524964	0.191512	FALSE	FALSE
14188	ENSG00000089847	ANKRD24	19	p13.3	4183354	4224814	-1.93954	0.0524361	0.191354	FALSE	FALSE
14189	ENSG00000149273	RPS3	11	q13.4	75399486	75422280	-1.93976	0.0524083	0.191295	FALSE	FALSE
14190	ENSG00000053438	NNAT	20	q11.23	37521206	37523693	-1.93978	0.0524068	0.191295	FALSE	FALSE
14191	ENSG00000166840	GLYATL1	11	q12.1	58905398	59043527	-1.94071	0.0522938	0.191005	FALSE	FALSE
14192	ENSG00000148985	PGAP2	11	p15.4	3797724	3826371	-1.94122	0.0522314	0.190863	FALSE	FALSE
14193	ENSG00000138738	PRDM5	4	q27	120684919	120922870	-1.94139	0.0522108	0.190863	FALSE	FALSE
14194	ENSG00000156689	GLYATL2	11	q12.1	58834065	58904215	-1.94177	0.0521648	0.190747	FALSE	FALSE
14195	ENSG00000197444	OGDHL	10	q11.23	49734643	49762379	-1.94192	0.0521463	0.190722	FALSE	FALSE
14196	ENSG00000184517	ZFP1	16	q23.1	75148492	75172236	-1.94275	0.0520469	0.190614	FALSE	FALSE
14197	ENSG00000184635	ZNF93	19	p12	19900913	19963464	-1.94298	0.0520183	0.190552	FALSE	FALSE
14198	ENSG00000185697	MYBL1	8	q13.1	66562175	66614247	-1.94333	0.0519759	0.190439	FALSE	FALSE
14199	ENSG00000172318	B3GALT1	2	q24.3	167868948	167874041	-1.9437	0.0519322	0.190393	FALSE	FALSE
14200	ENSG00000146414	SHPRH	6	q24.3	145864245	145964423	-1.94459	0.0518242	0.190053	FALSE	FALSE
14201	ENSG00000147465	STAR	8	p11.23	38143649	38151265	-1.94463	0.0518194	0.190053	FALSE	FALSE
14202	ENSG00000136161	RCBTB2	13	q14.2	48488959	48533256	-1.9449	0.0517874	0.190003	FALSE	FALSE
14203	ENSG00000188227	ZNF793	19	q13.12	37506939	37548762	-1.94524	0.0517459	0.189947	FALSE	FALSE
14204	ENSG00000113441	LNPEP	5	q15	96935394	97037515	-1.94625	0.0516252	0.189632	FALSE	FALSE
14205	ENSG00000109654	TRIM2	4	q31.3	153152342	153339320	-1.94628	0.0516211	0.189632	FALSE	FALSE
14206	ENSG00000104059	FAM189A1	15	q13.1	29120254	29570723	-1.94639	0.0516074	0.189632	FALSE	FALSE
14207	ENSG00000065534	MYLK	3	q21.1	123610049	123884331	-1.94649	0.0515955	0.189632	FALSE	FALSE
14208	ENSG00000188931	CFAP126	1	q23.3	161364731	161367874	-1.9467	0.0515704	0.189632	FALSE	FALSE
14209	ENSG00000139780	METTL21C	13	q33.1	102685744	102694504	-1.94707	0.0515264	0.189632	FALSE	FALSE
14210	ENSG00000154174	TOMM70	3	q12.2	100363431	100401398	-1.94749	0.0514756	0.189538	FALSE	FALSE
14211	ENSG00000163898	LIPH	3	q27.2	185506262	185552613	-1.94791	0.0514255	0.189397	FALSE	FALSE
14212	ENSG00000007516	BAIAP3	16	p13.3	1333601	1349441	-1.94807	0.0514064	0.189369	FALSE	FALSE
14213	ENSG00000011258	MBTD1	17	q21.33	51177425	51260163	-1.94836	0.051372	0.189285	FALSE	FALSE
14214	ENSG00000094963	FMO2	1	q24.3	171185208	171211230	-1.94871	0.0513303	0.189218	FALSE	FALSE
14215	ENSG00000225556	C2CD4D	1	q21.3	151837819	151840557	-1.94926	0.0512647	0.18906	FALSE	FALSE
14216	ENSG00000182919	C11orf54	11	q21	93741591	93764749	-1.94927	0.0512628	0.18906	FALSE	FALSE
14217	ENSG00000112796	ENPP5	6	p21.1	46159187	46170971	-1.94947	0.0512391	0.18905	FALSE	FALSE
14218	ENSG00000125249	RAP2A	13	q32.1	97434222	97469128	-1.94995	0.051182	0.188925	FALSE	FALSE
14219	ENSG00000114812	VIPR1	3	p22.1	42489299	42537573	-1.94996	0.0511815	0.188925	FALSE	FALSE
14220	ENSG00000164169	PRMT9	4	q31.23	147637785	147684230	-1.94998	0.0511784	0.188925	FALSE	FALSE
14221	ENSG00000101138	CSTF1	20	q13.2	56392371	56406369	-1.95027	0.0511441	0.188925	FALSE	FALSE
14222	ENSG00000174842	GLMN	1	p22.1	92246402	92298987	-1.95071	0.0510921	0.188901	FALSE	FALSE
14223	ENSG00000140675	SLC5A2	16	p11.2	31483002	31490860	-1.95136	0.0510137	0.188901	FALSE	FALSE
14224	ENSG00000182093	WRB	21	q22.2	39377698	39428528	-1.95178	0.0509649	0.188847	FALSE	FALSE
14225	ENSG00000005812	FBXL3	13	q22.3	76992598	77027195	-1.95183	0.0509581	0.188847	FALSE	FALSE
14226	ENSG00000100246	DNAL4	22	q13.1	38778508	38794198	-1.95275	0.0508494	0.188547	FALSE	FALSE
14227	ENSG00000104343	UBE2W	8	q21.11	73780097	73878910	-1.95294	0.0508271	0.188519	FALSE	FALSE
14228	ENSG00000160993	ALKBH4	7	q22.1	102456238	102464876	-1.95299	0.0508211	0.188519	FALSE	FALSE
14229	ENSG00000197863	ZNF790	19	q13.12	36817428	36850787	-1.95313	0.0508041	0.188519	FALSE	FALSE
14230	ENSG00000180660	MAB21L1	13	q13.3	35474182	35477209	-1.95335	0.0507778	0.188519	FALSE	FALSE
14231	ENSG00000020181	ADGRA2	8	p11.23	37784191	37844896	-1.95346	0.050765	0.188519	FALSE	FALSE
14232	ENSG00000167286	CD3D	11	q23.3	118338954	118342744	-1.95437	0.0506573	0.188218	FALSE	FALSE
14233	ENSG00000180096	SEPT1	16	p11.2	30378133	30395991	-1.95457	0.0506341	0.188175	FALSE	FALSE
14234	ENSG00000167749	KLK4	19	q13.41	50906352	50910738	-1.95472	0.0506159	0.188149	FALSE	FALSE
14235	ENSG00000085788	DDHD2	8	p11.23	38225218	38275558	-1.95492	0.0505922	0.188149	FALSE	FALSE
14236	ENSG00000080644	CHRNA3	15	q25.1	78593052	78621295	-1.95557	0.0505153	0.187946	FALSE	FALSE
14237	ENSG00000163507	CIP2A	3	q13.13	108549869	108589644	-1.95609	0.050454	0.187846	FALSE	FALSE
14238	ENSG00000198182	ZNF607	19	q13.12	37696363	37719790	-1.95622	0.0504388	0.187832	FALSE	FALSE
14239	ENSG00000169760	NLGN1	3	q26.31	173396284	174286644	-1.95639	0.0504195	0.187803	FALSE	FALSE
14240	ENSG00000121207	LRAT	4	q32.1	154626945	154753118	-1.95655	0.0504005	0.1878	FALSE	FALSE
14241	ENSG00000130255	RPL36	19	p13.3	5674947	5691876	-1.95701	0.0503468	0.187703	FALSE	FALSE
14242	ENSG00000134321	RSAD2	2	p25.2	6865806	6898239	-1.95799	0.050231	0.187406	FALSE	FALSE
14243	ENSG00000100348	TXN2	22	q12.3	36467036	36482030	-1.95839	0.0501839	0.187309	FALSE	FALSE
14244	ENSG00000114786	ABHD14A-ACY1	3	p21.2	51974706	51989183	-1.96023	0.0499683	0.186689	FALSE	FALSE
14245	ENSG00000140479	PCSK6	15	q26.3	101297142	101525202	-1.96028	0.0499632	0.186689	FALSE	FALSE
14246	ENSG00000132517	SLC52A1	17	p13.2	5032600	5052009	-1.96036	0.0499543	0.186689	FALSE	FALSE
14247	ENSG00000106927	AMBP	9	q32	114060127	114078472	-1.96067	0.0499178	0.186675	FALSE	FALSE
14248	ENSG00000100353	EIF3D	22	q12.3	36510850	36529436	-1.96083	0.0498993	0.186672	FALSE	FALSE
14249	ENSG00000125823	CSTL1	20	p11.21	23439685	23444930	-1.96103	0.0498752	0.186625	FALSE	FALSE
14250	ENSG00000171792	RHNO1	12	p13.33	2876258	2889523	-1.96173	0.0497943	0.186407	FALSE	FALSE
14251	ENSG00000170324	FRMPD2	10	q11.22	48153088	48274870	-1.964	0.0495297	0.185799	FALSE	FALSE
14252	ENSG00000057593	F7	13	q34	113105788	113120681	-1.96457	0.0494645	0.185639	FALSE	FALSE
14253	ENSG00000122376	SHLD2	10	q23.2	87094161	87191468	-1.96466	0.0494532	0.185639	FALSE	FALSE
14254	ENSG00000155755	TMEM237	2	q33.1	201620184	201643570	-1.9653	0.0493801	0.185407	FALSE	FALSE
14255	ENSG00000137628	DDX60	4	q32.3	168216293	168318807	-1.96537	0.049371	0.185407	FALSE	FALSE
14256	ENSG00000078668	VDAC3	8	p11.21	42391624	42405897	-1.96551	0.0493558	0.185401	FALSE	FALSE
14257	ENSG00000100344	PNPLA3	22	q13.31	43923739	43964488	-1.96593	0.0493069	0.185303	FALSE	FALSE
14258	ENSG00000198160	MIER1	1	p31.3	66924895	66988619	-1.96682	0.0492041	0.185086	FALSE	FALSE
14259	ENSG00000105048	TNNT1	19	q13.42	55132794	55149354	-1.96749	0.0491272	0.184882	FALSE	FALSE
14260	ENSG00000171408	PDE7B	6	q23.3	135851696	136195574	-1.9677	0.0491025	0.184831	FALSE	FALSE
14261	ENSG00000120324	PCDHB10	5	q31.3	141192353	141195642	-1.96835	0.0490279	0.184635	FALSE	FALSE
14262	ENSG00000138386	NAB1	2	q32.2	190646746	190692766	-1.969	0.0489531	0.184523	FALSE	FALSE
14263	ENSG00000182154	MRPL41	9	q34.3	137551199	137552555	-1.96946	0.0489006	0.184397	FALSE	FALSE
14264	ENSG00000198478	SH3BGRL2	6	q14.1	79631283	79703659	-1.9703	0.0488035	0.184171	FALSE	FALSE
14265	ENSG00000135049	AGTPBP1	9	q21.33	85546539	85742029	-1.97132	0.0486873	0.18386	FALSE	FALSE
14266	ENSG00000075884	ARHGAP15	2	q22.2	143091362	143768352	-1.9716	0.0486558	0.183783	FALSE	FALSE
14267	ENSG00000138669	PRKG2	4	q21.21	81087370	81215117	-1.97209	0.0485993	0.18374	FALSE	FALSE
14268	ENSG00000142515	KLK3	19	q13.33	50854915	50860764	-1.97264	0.0485369	0.183631	FALSE	FALSE
14269	ENSG00000118620	ZNF430	19	p12	21020620	21060050	-1.97347	0.0484421	0.183314	FALSE	FALSE
14270	ENSG00000115232	ITGA4	2	q31.3	181457202	181536187	-1.97398	0.0483843	0.18318	FALSE	FALSE
14271	ENSG00000266076	AC004805.1	17	q24.1	65538102	65641033	-1.97398	0.0483839	0.18318	FALSE	FALSE
14272	ENSG00000117632	STMN1	1	p36.11	25884181	25906991	-1.97427	0.048351	0.183139	FALSE	FALSE
14273	ENSG00000101220	C20orf27	20	p13	3753508	3768387	-1.9743	0.0483475	0.183139	FALSE	FALSE
14274	ENSG00000145850	TIMD4	5	q33.3	156919282	156963255	-1.97449	0.0483259	0.183128	FALSE	FALSE
14275	ENSG00000135773	CAPN9	1	q42.2	230747384	230802003	-1.97463	0.0483103	0.183112	FALSE	FALSE
14276	ENSG00000187862	TTC24	1	q22	156579727	156586770	-1.97479	0.0482921	0.183085	FALSE	FALSE
14277	ENSG00000130598	TNNI2	11	p15.5	1838989	1841680	-1.97496	0.0482722	0.183052	FALSE	FALSE
14278	ENSG00000188306	LRRIQ4	3	q26.2	169821922	169837775	-1.97575	0.0481832	0.182799	FALSE	FALSE
14279	ENSG00000198046	ZNF667	19	q13.43	56439325	56478065	-1.97616	0.0481368	0.182708	FALSE	FALSE
14280	ENSG00000135314	KHDC1	6	q13	73241314	73310365	-1.97688	0.0480553	0.182441	FALSE	FALSE
14281	ENSG00000244005	NFS1	20	q11.22	35668055	35699359	-1.97717	0.0480224	0.182358	FALSE	FALSE
14282	ENSG00000103769	RAB11A	15	q22.31	65726054	65891991	-1.97733	0.0480047	0.182333	FALSE	FALSE
14283	ENSG00000163762	TM4SF18	3	q25.1	149318498	149334414	-1.97749	0.0479858	0.182304	FALSE	FALSE
14284	ENSG00000233932	CTXN2	15	q21.1	48178122	48203756	-1.97756	0.0479788	0.182304	FALSE	FALSE
14285	ENSG00000135250	SRPK2	7	q22.3	105110704	105399308	-1.97784	0.0479469	0.18224	FALSE	FALSE
14286	ENSG00000005700	IBTK	6	q14.1	82169983	82247754	-1.978	0.0479283	0.182212	FALSE	FALSE
14287	ENSG00000133983	COX16	14	q24.2	70325081	70359731	-1.97851	0.0478714	0.182038	FALSE	FALSE
14288	ENSG00000146530	VWDE	7	p21.3	12330885	12403941	-1.97904	0.0478119	0.181938	FALSE	FALSE
14289	ENSG00000131238	PPT1	1	p34.2	40071461	40097727	-1.97927	0.0477859	0.181882	FALSE	FALSE
14290	ENSG00000053770	AP5M1	14	q22.3	57268909	57298742	-1.97937	0.0477738	0.181878	FALSE	FALSE
14291	ENSG00000239779	WBP1	2	p13.1	74458329	74460891	-1.97952	0.0477574	0.181858	FALSE	FALSE
14292	ENSG00000185559	DLK1	14	q32.2	100725705	100738224	-1.9797	0.0477373	0.181824	FALSE	FALSE
14293	ENSG00000062194	GPBP1	5	q11.2	57173948	57264679	-1.97999	0.0477047	0.181742	FALSE	FALSE
14294	ENSG00000186838	SELENOV	19	q13.2	39515113	39520686	-1.9802	0.0476807	0.181692	FALSE	FALSE
14295	ENSG00000107537	PHYH	10	p13	13277796	13302412	-1.98079	0.0476143	0.181566	FALSE	FALSE
14296	ENSG00000164109	MAD2L1	4	q27	120055608	120067074	-1.9826	0.0474116	0.181199	FALSE	FALSE
14297	ENSG00000109881	CCDC34	11	p14.1	27330827	27363868	-1.98295	0.0473727	0.181151	FALSE	FALSE
14298	ENSG00000146700	SSC4D	7	q11.23	76389334	76409695	-1.98297	0.0473711	0.181151	FALSE	FALSE
14299	ENSG00000176428	VPS37D	7	q11.23	73667825	73672112	-1.98359	0.047302	0.180965	FALSE	FALSE
14300	ENSG00000143363	PRUNE1	1	q21.3	151008420	151035713	-1.98412	0.0472424	0.180906	FALSE	FALSE
14301	ENSG00000167600	CYP2S1	19	q13.2	41193049	41207539	-1.98439	0.0472124	0.180876	FALSE	FALSE
14302	ENSG00000135999	EPC2	2	q23.1	148644440	148787568	-1.98445	0.0472061	0.180876	FALSE	FALSE
14303	ENSG00000155621	C9orf85	9	q21.13	71911510	71986054	-1.98502	0.0471419	0.180742	FALSE	FALSE
14304	ENSG00000188038	NRN1L	16	q22.1	67884805	67888855	-1.98592	0.0470421	0.180477	FALSE	FALSE
14305	ENSG00000131471	AOC3	17	q21.31	42851184	42858130	-1.98607	0.0470257	0.180456	FALSE	FALSE
14306	ENSG00000111110	PPM1H	12	q14.2	62643982	62935037	-1.98675	0.0469497	0.180249	FALSE	FALSE
14307	ENSG00000136937	NCBP1	9	q22.33	97633626	97673748	-1.98753	0.0468637	0.180045	FALSE	FALSE
14308	ENSG00000100580	TMED8	14	q24.3	77335021	77377109	-1.98765	0.0468506	0.180045	FALSE	FALSE
14309	ENSG00000162494	LRRC38	1	p36.21	13474977	13514048	-1.98829	0.0467793	0.179848	FALSE	FALSE
14310	ENSG00000269028	MTRNR2L12	3	q11.2	96617188	96618236	-1.98831	0.0467776	0.179848	FALSE	FALSE
14311	ENSG00000152402	GUCY1A2	11	q22.3	106674012	107018524	-1.98886	0.0467164	0.179775	FALSE	FALSE
14312	ENSG00000183091	NEB	2	q23.3	151485336	151734487	-1.98918	0.0466813	0.179724	FALSE	FALSE
14313	ENSG00000112992	NNT	5	p12	43602692	43707405	-1.99031	0.0465572	0.179331	FALSE	FALSE
14314	ENSG00000188394	GPR21	9	q33.2	123034527	123035696	-1.99065	0.0465189	0.179225	FALSE	FALSE
14315	ENSG00000266202	AC005697.1	17	q11.2	27798806	27893365	-1.99108	0.0464719	0.179126	FALSE	FALSE
14316	ENSG00000146267	FAXC	6	q16.2	99271169	99350062	-1.99266	0.0462982	0.178711	FALSE	FALSE
14317	ENSG00000160188	RSPH1	21	q22.3	42472486	42496354	-1.99336	0.0462221	0.178467	FALSE	FALSE
14318	ENSG00000010626	LRRC23	12	p13.31	6873569	6914243	-1.99351	0.0462055	0.178467	FALSE	FALSE
14319	ENSG00000147364	FBXO25	8	p23.3	406428	477967	-1.9943	0.0461189	0.178187	FALSE	FALSE
14320	ENSG00000204176	SYT15	10	q11.22	46578217	46594173	-1.99541	0.0459978	0.177929	FALSE	FALSE
14321	ENSG00000062524	LTK	15	q15.1	41503638	41513887	-1.99608	0.0459251	0.177732	FALSE	FALSE
14322	ENSG00000136866	ZFP37	9	q32	113038380	113056759	-1.99673	0.0458551	0.177545	FALSE	FALSE
14323	ENSG00000144320	LNPK	2	q31.1	175923892	176002839	-1.99702	0.0458227	0.177504	FALSE	FALSE
14324	ENSG00000185745	IFIT1	10	q23.31	89392546	89406486	-1.99766	0.0457532	0.177276	FALSE	FALSE
14325	ENSG00000165887	ANKRD2	10	q24.2	97572499	97583884	-1.99883	0.0456263	0.176952	FALSE	FALSE
14326	ENSG00000091732	ZC3HC1	7	q32.2	130018286	130051451	-1.99907	0.0456006	0.176894	FALSE	FALSE
14327	ENSG00000214290	COLCA2	11	q23.1	111298555	111308735	-2.00028	0.0454699	0.176554	FALSE	FALSE
14328	ENSG00000032389	EIPR1	2	p25.3	3188925	3377882	-2.00029	0.0454695	0.176554	FALSE	FALSE
14329	ENSG00000159214	CCDC24	1	p34.1	43991359	43996528	-2.00036	0.0454616	0.176554	FALSE	FALSE
14330	ENSG00000186910	SERPINA11	14	q32.13	94442464	94452790	-2.0035	0.0451236	0.175588	FALSE	FALSE
14331	ENSG00000179071	CCDC89	11	q14.1	85684866	85686277	-2.00477	0.0449877	0.175222	FALSE	FALSE
14332	ENSG00000150773	PIH1D2	11	q23.1	112064010	112074274	-2.00496	0.0449673	0.175211	FALSE	FALSE
14333	ENSG00000180694	TMEM64	8	q21.3	90621995	90791632	-2.00505	0.0449579	0.175211	FALSE	FALSE
14334	ENSG00000185482	STAC3	12	q13.3	57243453	57251193	-2.00533	0.0449276	0.175196	FALSE	FALSE
14335	ENSG00000020256	ZFP64	20	q13.2	52051663	52204308	-2.00574	0.0448837	0.175067	FALSE	FALSE
14336	ENSG00000166881	NEMP1	12	q13.3	57055643	57088063	-2.00586	0.0448707	0.175058	FALSE	FALSE
14337	ENSG00000183010	PYCR1	17	q25.3	81932384	81942412	-2.00606	0.0448497	0.175017	FALSE	FALSE
14338	ENSG00000111254	AKAP3	12	p13.32	4615508	4649047	-2.00659	0.044793	0.174838	FALSE	FALSE
14339	ENSG00000096717	SIRT1	10	q21.3	67884669	67918390	-2.0078	0.044665	0.174506	FALSE	FALSE
14340	ENSG00000151743	AMN1	12	p11.21	31671137	31729174	-2.00782	0.0446619	0.174506	FALSE	FALSE
14341	ENSG00000118507	AKAP7	6	q23.2	131135666	131283535	-2.00853	0.044587	0.17449	FALSE	FALSE
14342	ENSG00000125375	ATP5S	14	q21.3	50312326	50335558	-2.00853	0.0445867	0.17449	FALSE	FALSE
14343	ENSG00000145014	TMEM44	3	q29	194587673	194633689	-2.0088	0.0445581	0.174462	FALSE	FALSE
14344	ENSG00000161381	PLXDC1	17	q12	39063303	39154394	-2.00973	0.0444595	0.174159	FALSE	FALSE
14345	ENSG00000176903	PNMA1	14	q24.3	73711783	73714372	-2.01002	0.0444287	0.174116	FALSE	FALSE
14346	ENSG00000022976	ZNF839	14	q32.31	102317377	102342702	-2.0104	0.0443892	0.174008	FALSE	FALSE
14347	ENSG00000163564	PYHIN1	1	q23.1	158930796	158977054	-2.01102	0.0443234	0.173912	FALSE	FALSE
14348	ENSG00000109063	MYH3	17	p13.1	10628526	10657309	-2.01108	0.0443171	0.173912	FALSE	FALSE
14349	ENSG00000134905	CARS2	13	q34	110641412	110713603	-2.01272	0.0441443	0.173505	FALSE	FALSE
14350	ENSG00000176401	EID2B	19	q13.2	39530990	39532854	-2.01304	0.0441105	0.173497	FALSE	FALSE
14351	ENSG00000132434	LANCL2	7	p11.2	55365448	55433742	-2.01323	0.0440905	0.17346	FALSE	FALSE
14352	ENSG00000188404	SELL	1	q24.2	169690667	169711698	-2.01339	0.0440731	0.173433	FALSE	FALSE
14353	ENSG00000108622	ICAM2	17	q23.3	64002594	64020634	-2.01392	0.0440182	0.173342	FALSE	FALSE
14354	ENSG00000112319	EYA4	6	q23.2	133240598	133532120	-2.01459	0.043948	0.173159	FALSE	FALSE
14355	ENSG00000166902	MRPL16	11	q12.1	59806135	59810872	-2.01505	0.043899	0.173159	FALSE	FALSE
14356	ENSG00000145332	KLHL8	4	q22.1	87160103	87240314	-2.01521	0.0438827	0.173142	FALSE	FALSE
14357	ENSG00000228716	DHFR	5	q14.1	80626228	80654983	-2.01575	0.043826	0.17296	FALSE	FALSE
14358	ENSG00000066032	CTNNA2	2	p12	79185231	80648861	-2.01646	0.0437522	0.17271	FALSE	FALSE
14359	ENSG00000156535	CD109	6	q13	73695785	73828316	-2.01744	0.0436498	0.172389	FALSE	FALSE
14360	ENSG00000130433	CACNG6	19	q13.42	53992288	54012669	-2.01745	0.0436485	0.172389	FALSE	FALSE
14361	ENSG00000196431	CRYBA4	22	q12.1	26621964	26630672	-2.01759	0.0436344	0.172389	FALSE	FALSE
14362	ENSG00000164930	FZD6	8	q22.3	103298433	103332866	-2.01759	0.0436342	0.172389	FALSE	FALSE
14363	ENSG00000147601	TERF1	8	q21.11	73008864	73048122	-2.01868	0.0435203	0.172118	FALSE	FALSE
14364	ENSG00000158525	CPA5	7	q32.2	130344816	130368730	-2.01888	0.0434995	0.172086	FALSE	FALSE
14365	ENSG00000115944	COX7A2L	2	p21	42333546	42425088	-2.01906	0.0434812	0.172055	FALSE	FALSE
14366	ENSG00000075131	TIPIN	15	q22.31	66336206	66386746	-2.01914	0.0434731	0.172055	FALSE	FALSE
14367	ENSG00000173714	WFIKKN2	17	q21.33	50834650	50842348	-2.01918	0.0434681	0.172055	FALSE	FALSE
14368	ENSG00000185818	NAT8L	4	p16.3	2059512	2069089	-2.01923	0.043463	0.172055	FALSE	FALSE
14369	ENSG00000122512	PMS2	7	p22.1	5973239	6009125	-2.01972	0.0434122	0.171989	FALSE	FALSE
14370	ENSG00000144895	EIF2A	3	q25.1	150546678	150584242	-2.02055	0.0433262	0.17179	FALSE	FALSE
14371	ENSG00000167261	DPEP2	16	q22.1	67987394	68000586	-2.02092	0.0432885	0.17179	FALSE	FALSE
14372	ENSG00000257365	FNTB	14	q23.3	64986720	65062652	-2.02124	0.0432553	0.171783	FALSE	FALSE
14373	ENSG00000015133	CCDC88C	14	q32.12	91271323	91417844	-2.02147	0.0432312	0.171729	FALSE	FALSE
14374	ENSG00000259494	MRPL46	15	q25.3	88459476	88467419	-2.02153	0.0432248	0.171729	FALSE	FALSE
14375	ENSG00000179938	GOLGA8J	15	q13.2	30083053	30093499	-2.02262	0.043112	0.171464	FALSE	FALSE
14376	ENSG00000172116	CD8B	2	p11.2	86815339	86861924	-2.02276	0.0430982	0.17145	FALSE	FALSE
14377	ENSG00000130770	ATP5IF1	1	p35.3	28236109	28246906	-2.02297	0.0430767	0.171407	FALSE	FALSE
14378	ENSG00000143476	DTL	1	q32.3	212035553	212107400	-2.02517	0.0428498	0.170711	FALSE	FALSE
14379	ENSG00000155657	TTN	2	q31.2	178525989	178830802	-2.02617	0.0427473	0.170386	FALSE	FALSE
14380	ENSG00000166578	IQCD	12	q24.13	113195441	113221094	-2.02648	0.0427161	0.170303	FALSE	FALSE
14381	ENSG00000183785	TUBA8	22	q11.21	18110331	18146554	-2.0268	0.042683	0.170251	FALSE	FALSE
14382	ENSG00000173578	XCR1	3	p21.31	46017024	46027742	-2.02691	0.0426717	0.170251	FALSE	FALSE
14383	ENSG00000163510	CWC22	2	q31.3	179944876	180007113	-2.02749	0.0426119	0.170095	FALSE	FALSE
14384	ENSG00000198521	ZNF43	19	p12	21804949	21852125	-2.02949	0.0424081	0.169322	FALSE	FALSE
14385	ENSG00000169507	SLC38A11	2	q24.3	164896186	164955525	-2.02963	0.0423937	0.169306	FALSE	FALSE
14386	ENSG00000240505	TNFRSF13B	17	p11.2	16929816	16972118	-2.02992	0.0423644	0.16923	FALSE	FALSE
14387	ENSG00000165325	DEUP1	11	q21	93329971	93438487	-2.03017	0.0423395	0.169172	FALSE	FALSE
14388	ENSG00000213390	ARHGAP19	10	q24.1	97222173	97292673	-2.03092	0.0422629	0.168907	FALSE	FALSE
14389	ENSG00000154642	C21orf91	21	q21.1	17788967	17819386	-2.03116	0.0422383	0.16885	FALSE	FALSE
14390	ENSG00000259132	AL132780.3	14	q11.2	22946270	22982258	-2.03148	0.0422067	0.168806	FALSE	FALSE
14391	ENSG00000198839	ZNF277	7	q31.1	112206588	112343096	-2.0316	0.0421943	0.168798	FALSE	FALSE
14392	ENSG00000129295	LRRC6	8	q24.22	132571953	132675617	-2.03183	0.0421707	0.168798	FALSE	FALSE
14393	ENSG00000151079	KCNA6	12	p13.32	4809176	4813412	-2.03209	0.042145	0.168765	FALSE	FALSE
14394	ENSG00000198300	PEG3	19	q13.43	56810077	56840728	-2.0322	0.0421334	0.16876	FALSE	FALSE
14395	ENSG00000144366	GULP1	2	q32.1	188291669	188595931	-2.03328	0.0420244	0.168365	FALSE	FALSE
14396	ENSG00000138101	DTNB	2	p23.3	25377198	25673647	-2.03378	0.0419743	0.168246	FALSE	FALSE
14397	ENSG00000117305	HMGCL	1	p36.11	23801885	23838620	-2.03379	0.0419727	0.168246	FALSE	FALSE
14398	ENSG00000168228	ZCCHC4	4	p15.2	25312785	25370383	-2.03382	0.0419693	0.168246	FALSE	FALSE
14399	ENSG00000162620	LRRIQ3	1	p31.1	74026015	74198187	-2.03404	0.0419477	0.168246	FALSE	FALSE
14400	ENSG00000111790	FGFR1OP2	12	p11.23	26938383	26966650	-2.0341	0.0419419	0.168246	FALSE	FALSE
14401	ENSG00000172869	DMXL1	5	q23.1	119037772	119249138	-2.03416	0.041935	0.168246	FALSE	FALSE
14402	ENSG00000108823	SGCA	17	q21.33	50164214	50175931	-2.03469	0.0418817	0.168163	FALSE	FALSE
14403	ENSG00000115998	C2orf42	2	p13.3	70149880	70248615	-2.0347	0.0418807	0.168163	FALSE	FALSE
14404	ENSG00000164900	GBX1	7	q36.1	151148589	151174745	-2.03503	0.0418474	0.168163	FALSE	FALSE
14405	ENSG00000116353	MECR	1	p35.3	29192873	29230942	-2.03505	0.0418458	0.168163	FALSE	FALSE
14406	ENSG00000120658	ENOX1	13	q14.11	43213518	43786908	-2.03614	0.041736	0.16799	FALSE	FALSE
14407	ENSG00000100802	C14orf93	14	q11.2	22985908	23010166	-2.0366	0.0416905	0.167849	FALSE	FALSE
14408	ENSG00000172794	RAB37	17	q25.1	74670578	74747335	-2.03737	0.0416127	0.167576	FALSE	FALSE
14409	ENSG00000183246	RIMBP3C	22	q11.21	21545357	21551461	-2.03789	0.041561	0.16745	FALSE	FALSE
14410	ENSG00000198556	ZNF789	7	q22.1	99472841	99503650	-2.03913	0.0414368	0.167156	FALSE	FALSE
14411	ENSG00000181781	ODF3L2	19	p13.3	463346	474983	-2.0393	0.0414198	0.167128	FALSE	FALSE
14412	ENSG00000197563	PIGN	18	q21.33	61905255	62187118	-2.03978	0.0413725	0.167085	FALSE	FALSE
14413	ENSG00000164300	SERINC5	5	q14.1	80111651	80256079	-2.03979	0.041371	0.167085	FALSE	FALSE
14414	ENSG00000258052	AC025263.2	12	q15	69801669	69855363	-2.03994	0.0413561	0.167085	FALSE	FALSE
14415	ENSG00000147650	LRP12	8	q22.3	104489231	104589024	-2.04015	0.0413357	0.167077	FALSE	FALSE
14416	ENSG00000258484	SPESP1	15	q23	68818221	68946811	-2.04043	0.0413078	0.167047	FALSE	FALSE
14417	ENSG00000107833	NPM3	10	q24.32	101781325	101783413	-2.04049	0.0413011	0.167047	FALSE	FALSE
14418	ENSG00000172340	SUCLG2	3	p14.1	67360460	67654614	-2.04052	0.0412981	0.167047	FALSE	FALSE
14419	ENSG00000257184	AC004080.3	7	p15.2	27163535	27180013	-2.04066	0.0412846	0.167047	FALSE	FALSE
14420	ENSG00000125257	ABCC4	13	q32.1	95019829	95301475	-2.04113	0.0412381	0.166971	FALSE	FALSE
14421	ENSG00000184203	PPP1R2	3	q29	195514425	195543386	-2.04254	0.0410982	0.166693	FALSE	FALSE
14422	ENSG00000138439	FAM117B	2	q33.2	202635188	202769757	-2.04281	0.0410708	0.166664	FALSE	FALSE
14423	ENSG00000180336	MEIOC	17	q21.31	44656404	44690308	-2.04294	0.041058	0.166654	FALSE	FALSE
14424	ENSG00000104043	ATP8B4	15	q21.2	49858238	50182817	-2.04302	0.04105	0.166654	FALSE	FALSE
14425	ENSG00000171224	FAM241B	10	q22.1	69630251	69633599	-2.04312	0.0410404	0.166654	FALSE	FALSE
14426	ENSG00000155761	SPAG17	1	p12	117953861	118185223	-2.04374	0.0409793	0.166499	FALSE	FALSE
14427	ENSG00000169252	ADRB2	5	q32	148825245	148828687	-2.04434	0.0409197	0.166381	FALSE	FALSE
14428	ENSG00000104231	ZFAND1	8	q21.13	81701334	81732903	-2.04467	0.0408869	0.1663	FALSE	FALSE
14429	ENSG00000174788	PCP2	19	p13.2	7631611	7633748	-2.04496	0.0408586	0.166256	FALSE	FALSE
14430	ENSG00000169442	CD52	1	p36.11	26317957	26320523	-2.04511	0.0408442	0.166239	FALSE	FALSE
14431	ENSG00000115592	PRKAG3	2	q35	218822383	218832086	-2.04554	0.0408018	0.166108	FALSE	FALSE
14432	ENSG00000178301	AQP11	11	q14.1	77589391	77610355	-2.04554	0.0408016	0.166108	FALSE	FALSE
14433	ENSG00000164483	SAMD3	6	q23.1	130144315	130365425	-2.0457	0.0407862	0.166108	FALSE	FALSE
14434	ENSG00000162897	FCAMR	1	q32.1	206957965	206970625	-2.04631	0.040726	0.165964	FALSE	FALSE
14435	ENSG00000100206	DMC1	22	q13.1	38518949	38570286	-2.04746	0.0406133	0.165629	FALSE	FALSE
14436	ENSG00000100373	UPK3A	22	q13.31	45284982	45295874	-2.04811	0.0405493	0.16545	FALSE	FALSE
14437	ENSG00000164327	RICTOR	5	p13.1	38937919	39074408	-2.0482	0.0405403	0.16545	FALSE	FALSE
14438	ENSG00000171617	ENC1	5	q13.3	74627406	74641424	-2.04837	0.0405242	0.16543	FALSE	FALSE
14439	ENSG00000132514	CLEC10A	17	p13.1	7074537	7080307	-2.04949	0.0404145	0.165064	FALSE	FALSE
14440	ENSG00000048052	HDAC9	7	p21.1	18086949	19002416	-2.05009	0.0403558	0.164907	FALSE	FALSE
14441	ENSG00000078043	PIAS2	18	q21.1	46803224	46920160	-2.05009	0.0403555	0.164907	FALSE	FALSE
14442	ENSG00000133640	LRRIQ1	12	q21.31	85036314	85264457	-2.05054	0.0403117	0.16485	FALSE	FALSE
14443	ENSG00000120820	GLT8D2	12	q23.3	103988984	104064183	-2.05062	0.0403038	0.16485	FALSE	FALSE
14444	ENSG00000184719	RNLS	10	q23.31	88273864	88584530	-2.05208	0.0401617	0.16436	FALSE	FALSE
14445	ENSG00000108641	B9D1	17	p11.2	19337554	19378193	-2.05283	0.0400886	0.164143	FALSE	FALSE
14446	ENSG00000104221	BRF2	8	p11.23	37843268	37849904	-2.05297	0.040076	0.164132	FALSE	FALSE
14447	ENSG00000134077	THUMPD3	3	p25.3	9362842	9386791	-2.05303	0.0400695	0.164132	FALSE	FALSE
14448	ENSG00000132821	VSTM2L	20	q11.23	37903104	37945350	-2.05312	0.0400611	0.164132	FALSE	FALSE
14449	ENSG00000230510	PPP5D1	19	q13.32	46480796	46601200	-2.05485	0.0398931	0.163626	FALSE	FALSE
14450	ENSG00000134987	WDR36	5	q22.1	111091716	111130502	-2.05497	0.0398819	0.163624	FALSE	FALSE
14451	ENSG00000170634	ACYP2	2	p16.2	53970838	54305300	-2.05506	0.0398736	0.163624	FALSE	FALSE
14452	ENSG00000134198	TSPAN2	1	p13.2	115048011	115089500	-2.05506	0.0398735	0.163624	FALSE	FALSE
14453	ENSG00000175893	ZDHHC21	9	p22.3	14611071	14693471	-2.05526	0.0398542	0.163624	FALSE	FALSE
14454	ENSG00000168754	FAM178B	2	q11.2	96875882	96986592	-2.05576	0.0398054	0.163556	FALSE	FALSE
14455	ENSG00000112357	PEX7	6	q23.3	136822564	136913937	-2.05589	0.0397929	0.163545	FALSE	FALSE
14456	ENSG00000130349	C6orf203	6	q21	107028213	107051342	-2.05605	0.0397776	0.163523	FALSE	FALSE
14457	ENSG00000198610	AKR1C4	10	p15.1	5195462	5218949	-2.05669	0.0397157	0.163351	FALSE	FALSE
14458	ENSG00000125850	OVOL2	20	p11.23	17956979	18059188	-2.05709	0.0396774	0.163275	FALSE	FALSE
14459	ENSG00000143297	FCRL5	1	q23.1	157513377	157552520	-2.05723	0.0396643	0.163263	FALSE	FALSE
14460	ENSG00000133055	MYBPH	1	q32.1	203167811	203175813	-2.05734	0.039654	0.163261	FALSE	FALSE
14461	ENSG00000084073	ZMPSTE24	1	p34.2	40258107	40294184	-2.05773	0.0396161	0.163228	FALSE	FALSE
14462	ENSG00000169313	P2RY12	3	q25.1	151337380	151384812	-2.05808	0.0395823	0.163154	FALSE	FALSE
14463	ENSG00000120832	MTERF2	12	q23.3	106977291	106987166	-2.06088	0.0393149	0.162478	FALSE	FALSE
14464	ENSG00000138347	MYPN	10	q21.3	68106117	68212017	-2.06125	0.0392791	0.162412	FALSE	FALSE
14465	ENSG00000163449	TMEM169	2	q35	216081866	216102783	-2.06153	0.0392528	0.162412	FALSE	FALSE
14466	ENSG00000177239	MAN1B1	9	q34.3	137086927	137109187	-2.06166	0.0392402	0.162412	FALSE	FALSE
14467	ENSG00000176390	CRLF3	17	q11.2	30769388	30824776	-2.06193	0.0392142	0.162412	FALSE	FALSE
14468	ENSG00000156509	FBXO43	8	q22.2	100133360	100145800	-2.06198	0.0392093	0.162412	FALSE	FALSE
14469	ENSG00000131097	HIGD1B	17	q21.31	44846353	44850480	-2.0626	0.0391504	0.162289	FALSE	FALSE
14470	ENSG00000100350	FOXRED2	22	q12.3	36487190	36507101	-2.06343	0.0390716	0.162096	FALSE	FALSE
14471	ENSG00000135341	MAP3K7	6	q15	90513573	90587045	-2.06423	0.0389956	0.161894	FALSE	FALSE
14472	ENSG00000112232	KHDRBS2	6	q11.1	61679960	62286227	-2.06439	0.0389805	0.161872	FALSE	FALSE
14473	ENSG00000153814	JAZF1	7	p15.1	27830573	28180743	-2.06442	0.038978	0.161872	FALSE	FALSE
14474	ENSG00000196504	PRPF40A	2	q23.3	152651593	152717997	-2.065	0.0389234	0.161749	FALSE	FALSE
14475	ENSG00000179299	NSUN7	4	p14	40749897	40809985	-2.0657	0.0388569	0.161645	FALSE	FALSE
14476	ENSG00000102743	SLC25A15	13	q14.11	40789412	40810111	-2.06708	0.0387266	0.161267	FALSE	FALSE
14477	ENSG00000188992	LIPI	21	q11.2	14108813	14210891	-2.06729	0.0387073	0.161228	FALSE	FALSE
14478	ENSG00000198729	PPP1R14C	6	q25.1	150143076	150250357	-2.06763	0.0386744	0.161132	FALSE	FALSE
14479	ENSG00000241935	HOGA1	10	q24.2	97584323	97612802	-2.0678	0.0386588	0.161123	FALSE	FALSE
14480	ENSG00000152219	ARL14EP	11	p14.1	30323051	30338227	-2.06814	0.0386269	0.161057	FALSE	FALSE
14481	ENSG00000196391	ZNF774	15	q26.1	90352245	90369146	-2.06835	0.0386068	0.161014	FALSE	FALSE
14482	ENSG00000133114	GPALPP1	13	q14.12	44989529	45037669	-2.06849	0.0385935	0.161	FALSE	FALSE
14483	ENSG00000127564	PKMYT1	16	p13.3	2968024	2980539	-2.06858	0.0385859	0.161	FALSE	FALSE
14484	ENSG00000152270	PDE3B	11	p15.2	14643723	14872044	-2.06943	0.0385056	0.160797	FALSE	FALSE
14485	ENSG00000186193	SAPCD2	9	q34.3	137062124	137070588	-2.07117	0.0383429	0.160281	FALSE	FALSE
14486	ENSG00000181631	P2RY13	3	q25.1	151326312	151329548	-2.07169	0.0382939	0.160117	FALSE	FALSE
14487	ENSG00000183628	DGCR6	22	q11.21	18906028	18914238	-2.07201	0.0382642	0.160074	FALSE	FALSE
14488	ENSG00000164088	PPM1M	3	p21.2	52245793	52250597	-2.07238	0.0382302	0.160014	FALSE	FALSE
14489	ENSG00000165406	MARCH8	10	q11.22	45454585	45594906	-2.07275	0.0381951	0.159942	FALSE	FALSE
14490	ENSG00000178075	GRAMD1C	3	q13.31	113828182	113947174	-2.07377	0.0381007	0.159594	FALSE	FALSE
14491	ENSG00000113318	MSH3	5	q14.1	80654648	80876460	-2.07378	0.0380997	0.159594	FALSE	FALSE
14492	ENSG00000154153	RETREG1	5	p15.1	16473038	16617058	-2.0742	0.038061	0.15951	FALSE	FALSE
14493	ENSG00000151881	TMEM267	5	p12	43444252	43483893	-2.0742	0.0380607	0.15951	FALSE	FALSE
14494	ENSG00000101311	FERMT1	20	p12.3	6074845	6123544	-2.07429	0.0380524	0.15951	FALSE	FALSE
14495	ENSG00000102984	ZNF821	16	q22.2	71859680	71895336	-2.07494	0.0379921	0.159507	FALSE	FALSE
14496	ENSG00000128918	ALDH1A2	15	q21.3	57953424	58497866	-2.07544	0.0379456	0.159352	FALSE	FALSE
14497	ENSG00000153339	TRAPPC8	18	q12.1	31829173	31953136	-2.07609	0.0378854	0.15914	FALSE	FALSE
14498	ENSG00000101180	HRH3	20	q13.33	62214970	62220267	-2.07772	0.0377356	0.158673	FALSE	FALSE
14499	ENSG00000083635	NUFIP1	13	q14.12	44939249	44989483	-2.07798	0.0377114	0.158613	FALSE	FALSE
14500	ENSG00000161016	RPL8	8	q24.3	144789765	144792587	-2.07856	0.0376581	0.158586	FALSE	FALSE
14501	ENSG00000100298	APOBEC3H	22	q13.1	39097224	39104067	-2.07866	0.037649	0.158586	FALSE	FALSE
14502	ENSG00000135519	KCNH3	12	q13.12	49539157	49558308	-2.07909	0.0376091	0.158508	FALSE	FALSE
14503	ENSG00000134253	TRIM45	1	p13.1	117111060	117122587	-2.07919	0.0376003	0.158508	FALSE	FALSE
14504	ENSG00000168491	CCDC110	4	q35.1	185445182	185471759	-2.0799	0.0375345	0.158341	FALSE	FALSE
14505	ENSG00000205221	VIT	2	p22.2	36696690	36814792	-2.08063	0.0374674	0.158215	FALSE	FALSE
14506	ENSG00000171102	OBP2B	9	q34.2	133205277	133209250	-2.08121	0.0374146	0.158095	FALSE	FALSE
14507	ENSG00000136463	TACO1	17	q23.3	63600872	63608365	-2.08126	0.0374103	0.158095	FALSE	FALSE
14508	ENSG00000180011	ZADH2	18	q22.3	75195108	75209348	-2.0813	0.0374063	0.158095	FALSE	FALSE
14509	ENSG00000179021	C3orf38	3	p11.1	88149743	88168729	-2.08153	0.0373851	0.158093	FALSE	FALSE
14510	ENSG00000159596	TMEM69	1	p34.1	45687214	45694443	-2.08238	0.0373082	0.157931	FALSE	FALSE
14511	ENSG00000221829	FANCG	9	p13.3	35073835	35080016	-2.0824	0.0373062	0.157931	FALSE	FALSE
14512	ENSG00000134709	HOOK1	1	p32.1	59814786	59876378	-2.08251	0.0372955	0.157931	FALSE	FALSE
14513	ENSG00000139914	FITM1	14	q12	24131275	24132849	-2.08271	0.0372779	0.157931	FALSE	FALSE
14514	ENSG00000166111	SVOP	12	q24.11	108907741	109021240	-2.0828	0.0372692	0.157931	FALSE	FALSE
14515	ENSG00000159251	ACTC1	15	q14	34788095	34795726	-2.08432	0.0371313	0.1576	FALSE	FALSE
14516	ENSG00000151470	C4orf33	4	q28.2	129093317	129116640	-2.08499	0.0370702	0.157531	FALSE	FALSE
14517	ENSG00000120802	TMPO	12	q23.1	98515512	98550379	-2.08629	0.036952	0.157154	FALSE	FALSE
14518	ENSG00000091831	ESR1	6	q25.1	151656691	152129619	-2.08656	0.036928	0.157093	FALSE	FALSE
14519	ENSG00000069275	NUCKS1	1	q32.1	205712819	205750276	-2.08666	0.0369185	0.157093	FALSE	FALSE
14520	ENSG00000102931	ARL2BP	16	q13	57245098	57253635	-2.08694	0.0368934	0.157027	FALSE	FALSE
14521	ENSG00000089101	CFAP61	20	p11.23	20052514	20360702	-2.08788	0.036809	0.156872	FALSE	FALSE
14522	ENSG00000085274	MYNN	3	q26.2	169772831	169789716	-2.08799	0.0367992	0.156871	FALSE	FALSE
14523	ENSG00000239388	ASB14	3	p14.3	57268347	57292682	-2.08854	0.0367493	0.156699	FALSE	FALSE
14524	ENSG00000188283	ZNF383	19	q13.12	37217926	37248738	-2.08926	0.0366842	0.156543	FALSE	FALSE
14525	ENSG00000144959	NCEH1	3	q26.31	172630249	172711218	-2.08927	0.0366834	0.156543	FALSE	FALSE
14526	ENSG00000159111	MRPL10	17	q21.32	47823272	47831534	-2.08952	0.0366613	0.156527	FALSE	FALSE
14527	ENSG00000145781	COMMD10	5	q23.1	116084991	116412762	-2.09035	0.0365862	0.156288	FALSE	FALSE
14528	ENSG00000153253	SCN3A	2	q24.3	165087522	165204067	-2.09106	0.0365226	0.15622	FALSE	FALSE
14529	ENSG00000136824	SMC2	9	q31.1	104094260	104141417	-2.09127	0.0365041	0.156182	FALSE	FALSE
14530	ENSG00000167380	ZNF226	19	q13.31	44165073	44178381	-2.0915	0.0364834	0.156134	FALSE	FALSE
14531	ENSG00000113088	GZMK	5	q11.2	55024253	55034570	-2.0919	0.0364475	0.156021	FALSE	FALSE
14532	ENSG00000197208	SLC22A4	5	q31.1	132294443	132344206	-2.09235	0.036407	0.155889	FALSE	FALSE
14533	ENSG00000082497	SERTAD4	1	q32.2	210232799	210246631	-2.09397	0.0362629	0.155556	FALSE	FALSE
14534	ENSG00000145216	FIP1L1	4	q12	53377643	53460861	-2.0941	0.036251	0.155546	FALSE	FALSE
14535	ENSG00000109270	LAMTOR3	4	q23	99878336	99894490	-2.09512	0.0361607	0.15524	FALSE	FALSE
14536	ENSG00000116171	SCP2	1	p32.3	52927229	53051703	-2.09556	0.0361212	0.155111	FALSE	FALSE
14537	ENSG00000138604	GLCE	15	q23	69160584	69272217	-2.09649	0.0360392	0.154894	FALSE	FALSE
14538	ENSG00000057935	MTA3	2	p21	42494569	42756947	-2.0968	0.0360113	0.154842	FALSE	FALSE
14539	ENSG00000101400	SNTA1	20	q11.21	33407955	33443892	-2.09738	0.0359604	0.154811	FALSE	FALSE
14540	ENSG00000136450	SRSF1	17	q22	58003360	58007346	-2.09741	0.0359574	0.154811	FALSE	FALSE
14541	ENSG00000165929	TC2N	14	q32.12	91779751	91867536	-2.09758	0.0359422	0.154811	FALSE	FALSE
14542	ENSG00000142661	MYOM3	1	p36.11	24056035	24112175	-2.09824	0.0358837	0.15474	FALSE	FALSE
14543	ENSG00000157693	TMEM268	9	q32	114611206	114646422	-2.09876	0.0358377	0.154705	FALSE	FALSE
14544	ENSG00000165905	LARGE2	11	p11.2	45921621	45929096	-2.09884	0.0358308	0.154705	FALSE	FALSE
14545	ENSG00000144744	UBA3	3	p14.1	69054730	69080408	-2.09886	0.0358291	0.154705	FALSE	FALSE
14546	ENSG00000204856	FAM216A	12	q24.11	110468364	110490385	-2.1	0.0357287	0.154458	FALSE	FALSE
14547	ENSG00000145242	EPHA5	4	q13.2	65319563	65670495	-2.10001	0.035728	0.154458	FALSE	FALSE
14548	ENSG00000105373	NOP53	19	q13.33	47745522	47757058	-2.10014	0.0357164	0.154458	FALSE	FALSE
14549	ENSG00000161558	TMEM143	19	q13.33	48332356	48364237	-2.10045	0.0356897	0.154458	FALSE	FALSE
14550	ENSG00000012048	BRCA1	17	q21.31	43044295	43170245	-2.10074	0.0356635	0.154458	FALSE	FALSE
14551	ENSG00000136940	PDCL	9	q33.2	122798389	122828631	-2.10104	0.0356375	0.154458	FALSE	FALSE
14552	ENSG00000110367	DDX6	11	q23.3	118747766	118791149	-2.10118	0.0356248	0.154458	FALSE	FALSE
14553	ENSG00000151136	BTBD11	12	q23.3	107318413	107659642	-2.1019	0.0355622	0.154458	FALSE	FALSE
14554	ENSG00000132623	ANKEF1	20	p12.2	9986126	10058303	-2.10198	0.0355548	0.154458	FALSE	FALSE
14555	ENSG00000197140	ADAM32	8	p11.22	39106990	39284911	-2.10316	0.0354517	0.154176	FALSE	FALSE
14556	ENSG00000131116	ZNF428	19	q13.31	43607219	43619874	-2.10345	0.0354267	0.154149	FALSE	FALSE
14557	ENSG00000232237	ASCL5	1	q32.1	201113953	201127184	-2.10377	0.0353988	0.154118	FALSE	FALSE
14558	ENSG00000186272	ZNF17	19	q13.43	57411163	57421939	-2.10389	0.0353883	0.154118	FALSE	FALSE
14559	ENSG00000139531	SUOX	12	q13.2	55997180	56006641	-2.10475	0.0353134	0.153943	FALSE	FALSE
14560	ENSG00000249115	HAUS5	19	q13.12	35612744	35625349	-2.10535	0.0352612	0.153756	FALSE	FALSE
14561	ENSG00000121851	POLR3GL	1	q21.1	145964702	145978848	-2.10598	0.0352059	0.153597	FALSE	FALSE
14562	ENSG00000183077	AFMID	17	q25.3	78187317	78207701	-2.10599	0.035205	0.153597	FALSE	FALSE
14563	ENSG00000157578	LCA5L	21	q22.2	39405844	39445805	-2.10634	0.0351747	0.153542	FALSE	FALSE
14564	ENSG00000121966	CXCR4	2	q22.1	136114349	136118165	-2.10721	0.0350997	0.153338	FALSE	FALSE
14565	ENSG00000157703	SVOPL	7	q34	138594285	138701352	-2.1073	0.0350919	0.153338	FALSE	FALSE
14566	ENSG00000055163	CYFIP2	5	q33.3	157266079	157395595	-2.10769	0.0350582	0.153279	FALSE	FALSE
14567	ENSG00000115540	MOB4	2	q33.1	197515571	197553699	-2.10799	0.035032	0.153206	FALSE	FALSE
14568	ENSG00000164691	TAGAP	6	q25.3	159034468	159045152	-2.10822	0.0350123	0.153176	FALSE	FALSE
14569	ENSG00000122188	LAX1	1	q32.1	203765176	203776233	-2.10841	0.0349954	0.153168	FALSE	FALSE
14570	ENSG00000005844	ITGAL	16	p11.2	30472658	30523185	-2.10887	0.034956	0.153036	FALSE	FALSE
14571	ENSG00000180776	ZDHHC20	13	q12.11	21372573	21459370	-2.1093	0.0349183	0.152994	FALSE	FALSE
14572	ENSG00000148950	IMMP1L	11	p13	31432401	31509645	-2.10966	0.0348874	0.1529	FALSE	FALSE
14573	ENSG00000117091	CD48	1	q23.3	160678746	160711851	-2.10966	0.0348873	0.1529	FALSE	FALSE
14574	ENSG00000165948	IFI27L1	14	q32.12	94081282	94103846	-2.11015	0.0348458	0.15284	FALSE	FALSE
14575	ENSG00000120159	CAAP1	9	p21.2	26840685	26892804	-2.11092	0.0347789	0.152587	FALSE	FALSE
14576	ENSG00000138801	PAPSS1	4	q25	107590276	107720452	-2.11096	0.0347758	0.152587	FALSE	FALSE
14577	ENSG00000085719	CPNE3	8	q21.3	86514427	86561498	-2.11232	0.0346593	0.152144	FALSE	FALSE
14578	ENSG00000214309	MBLAC1	7	q22.1	100126694	100128498	-2.11366	0.0345444	0.151884	FALSE	FALSE
14579	ENSG00000100129	EIF3L	22	q13.1	37848868	37889407	-2.11411	0.0345059	0.151777	FALSE	FALSE
14580	ENSG00000156222	SLC28A1	15	q25.3	84884654	84945796	-2.11566	0.0343739	0.151378	FALSE	FALSE
14581	ENSG00000111615	KRR1	12	q21.2	75490861	75511636	-2.11584	0.0343585	0.151378	FALSE	FALSE
14582	ENSG00000230062	ANKRD66	6	p12.3	46746917	46759506	-2.1159	0.0343535	0.151378	FALSE	FALSE
14583	ENSG00000142449	FBN3	19	p13.2	8065402	8149846	-2.11641	0.0343099	0.151307	FALSE	FALSE
14584	ENSG00000224383	PRR29	17	q23.3	63998351	64004304	-2.11656	0.0342973	0.151307	FALSE	FALSE
14585	ENSG00000175946	KLHL38	8	q24.13	123645527	123652950	-2.11657	0.0342963	0.151307	FALSE	FALSE
14586	ENSG00000141293	SKAP1	17	q21.32	48133440	48430275	-2.11667	0.0342881	0.151307	FALSE	FALSE
14587	ENSG00000083720	OXCT1	5	p13.1	41730065	41870519	-2.11694	0.0342651	0.151307	FALSE	FALSE
14588	ENSG00000140873	ADAMTS18	16	q23.1	77247813	77435114	-2.11764	0.0342057	0.151166	FALSE	FALSE
14589	ENSG00000180626	ZNF594	17	p13.2	5179536	5191883	-2.11772	0.0341989	0.151166	FALSE	FALSE
14590	ENSG00000128011	LRFN1	19	q13.2	39306568	39315336	-2.11774	0.0341974	0.151166	FALSE	FALSE
14591	ENSG00000165209	STRBP	9	q33.3	123109500	123268576	-2.11782	0.0341907	0.151166	FALSE	FALSE
14592	ENSG00000183831	ANKRD45	1	q25.1	173609561	173669862	-2.11791	0.0341828	0.151166	FALSE	FALSE
14593	ENSG00000146476	ARMT1	6	q25.1	151452258	151470101	-2.11973	0.0340289	0.150724	FALSE	FALSE
14594	ENSG00000104808	DHDH	19	q13.33	48933682	48944969	-2.12016	0.0339927	0.150694	FALSE	FALSE
14595	ENSG00000092621	PHGDH	1	p12	119648411	119744226	-2.12024	0.0339858	0.150694	FALSE	FALSE
14596	ENSG00000171953	ATPAF2	17	p11.2	17977409	18039209	-2.12033	0.0339778	0.150694	FALSE	FALSE
14597	ENSG00000179241	LDLRAD3	11	p13	35943981	36232136	-2.12037	0.0339746	0.150694	FALSE	FALSE
14598	ENSG00000178363	CALML3	10	p15.1	5524009	5526771	-2.12055	0.0339598	0.150694	FALSE	FALSE
14599	ENSG00000256525	POLG2	17	q23.3	64477785	64497036	-2.1213	0.0338963	0.150569	FALSE	FALSE
14600	ENSG00000085871	MGST2	4	q31.1	139665768	139740745	-2.12235	0.0338083	0.150302	FALSE	FALSE
14601	ENSG00000065621	GSTO2	10	q25.1	104268873	104304945	-2.123	0.0337536	0.150175	FALSE	FALSE
14602	ENSG00000151617	EDNRA	4	q31.22	147480917	147544954	-2.12408	0.0336631	0.149901	FALSE	FALSE
14603	ENSG00000116005	PCYOX1	2	p13.3	70257386	70281191	-2.12541	0.0335522	0.14956	FALSE	FALSE
14604	ENSG00000178226	PRSS36	16	p11.2	31138925	31150094	-2.12558	0.0335381	0.149547	FALSE	FALSE
14605	ENSG00000188883	KLRG2	7	q34	139452690	139483712	-2.12606	0.0334986	0.14949	FALSE	FALSE
14606	ENSG00000169515	CCDC8	19	q13.32	46410329	46413662	-2.12635	0.0334738	0.14949	FALSE	FALSE
14607	ENSG00000166091	CMTM5	14	q11.2	23376773	23379772	-2.12647	0.0334638	0.14949	FALSE	FALSE
14608	ENSG00000129910	CDH15	16	q24.3	89171767	89195492	-2.12648	0.0334631	0.14949	FALSE	FALSE
14609	ENSG00000175097	RAG2	11	p12	36575574	36598279	-2.12658	0.0334548	0.14949	FALSE	FALSE
14610	ENSG00000131400	NAPSA	19	q13.33	50358477	50365830	-2.12661	0.0334528	0.14949	FALSE	FALSE
14611	ENSG00000110076	NRXN2	11	q13.1	64606174	64723188	-2.12675	0.0334405	0.14949	FALSE	FALSE
14612	ENSG00000164219	PGGT1B	5	q22.3	115204012	115262872	-2.12753	0.0333759	0.149393	FALSE	FALSE
14613	ENSG00000140478	GOLGA6D	15	q24.2	75282835	75295807	-2.12768	0.0333634	0.149378	FALSE	FALSE
14614	ENSG00000175105	ZNF654	3	p11.1	88059274	88144665	-2.12779	0.0333548	0.149378	FALSE	FALSE
14615	ENSG00000152443	ZNF776	19	q13.43	57746796	57758159	-2.12791	0.0333443	0.149378	FALSE	FALSE
14616	ENSG00000159182	PRAC1	17	q21.32	48721719	48722522	-2.12816	0.0333237	0.149373	FALSE	FALSE
14617	ENSG00000143549	TPM3	1	q21.3	154155304	154194648	-2.1285	0.0332957	0.14932	FALSE	FALSE
14618	ENSG00000196381	ZNF781	19	q13.12	37667751	37692322	-2.12859	0.0332883	0.14932	FALSE	FALSE
14619	ENSG00000178397	FAM220A	7	p22.1	6329409	6348981	-2.12938	0.0332232	0.149158	FALSE	FALSE
14620	ENSG00000114779	ABHD14B	3	p21.2	51968510	51983409	-2.13097	0.0330917	0.14869	FALSE	FALSE
14621	ENSG00000122643	NT5C3A	7	p14.3	33014113	33062797	-2.1311	0.0330806	0.14869	FALSE	FALSE
14622	ENSG00000152495	CAMK4	5	q22.1	111223653	111494886	-2.1319	0.0330148	0.148533	FALSE	FALSE
14623	ENSG00000162769	FLVCR1	1	q32.3	212858255	212899363	-2.13209	0.0329998	0.148533	FALSE	FALSE
14624	ENSG00000155754	C2CD6	2	q33.1	201487425	201619178	-2.13223	0.0329877	0.148533	FALSE	FALSE
14625	ENSG00000173557	C2orf70	2	p23.3	26562582	26579532	-2.13383	0.0328569	0.148123	FALSE	FALSE
14626	ENSG00000081059	TCF7	5	q31.1	134114711	134151865	-2.13441	0.0328092	0.148071	FALSE	FALSE
14627	ENSG00000181392	SYNE4	19	q13.12	36003299	36008793	-2.13464	0.0327907	0.148028	FALSE	FALSE
14628	ENSG00000123106	CCDC91	12	p11.22	28133249	28581511	-2.13495	0.0327655	0.147955	FALSE	FALSE
14629	ENSG00000078114	NEBL	10	p12.31	20779973	21174187	-2.13548	0.0327222	0.147841	FALSE	FALSE
14630	ENSG00000100095	SEZ6L	22	q12.1	26169474	26383597	-2.13551	0.0327193	0.147841	FALSE	FALSE
14631	ENSG00000186847	KRT14	17	q21.2	41582279	41586921	-2.13605	0.0326751	0.14771	FALSE	FALSE
14632	ENSG00000070269	TMEM260	14	q22.3	56488354	56650606	-2.13663	0.0326278	0.147618	FALSE	FALSE
14633	ENSG00000198836	OPA1	3	q29	193593144	193697823	-2.13683	0.0326118	0.147586	FALSE	FALSE
14634	ENSG00000170365	SMAD1	4	q31.21	145481194	145558079	-2.13715	0.0325855	0.147509	FALSE	FALSE
14635	ENSG00000151135	TMEM263	12	q23.3	106955719	106978778	-2.13738	0.0325668	0.147465	FALSE	FALSE
14636	ENSG00000181074	OR52N4	11	p15.4	5754243	5755905	-2.13803	0.0325147	0.14731	FALSE	FALSE
14637	ENSG00000099204	ABLIM1	10	q25.3	114431113	114685003	-2.13919	0.0324205	0.147087	FALSE	FALSE
14638	ENSG00000135535	CD164	6	q21	109366514	109382812	-2.13946	0.0323984	0.147027	FALSE	FALSE
14639	ENSG00000196242	OR2C3	1	q44	247524677	247536440	-2.1395	0.0323949	0.147027	FALSE	FALSE
14640	ENSG00000182557	SPNS3	17	p13.2	4433688	4488208	-2.13965	0.032383	0.147027	FALSE	FALSE
14641	ENSG00000164418	GRIK2	6	q16.3	101181257	102070083	-2.14	0.0323548	0.146952	FALSE	FALSE
14642	ENSG00000038210	PI4K2B	4	p15.2	25233975	25279092	-2.14025	0.0323342	0.146899	FALSE	FALSE
14643	ENSG00000212124	TAS2R19	12	p13.2	11021619	11022620	-2.14111	0.0322652	0.146666	FALSE	FALSE
14644	ENSG00000184260	HIST2H2AC	1	q21.2	149886975	149887364	-2.14191	0.0322006	0.146414	FALSE	FALSE
14645	ENSG00000116251	RPL22	1	p36.31	6185020	6209389	-2.1422	0.0321772	0.146348	FALSE	FALSE
14646	ENSG00000169851	PCDH7	4	p15.1	30720415	31146805	-2.14221	0.0321763	0.146348	FALSE	FALSE
14647	ENSG00000167588	GPD1	12	q13.12	50103819	50111319	-2.14349	0.0320734	0.146075	FALSE	FALSE
14648	ENSG00000114988	LMAN2L	2	q11.2	96705929	96740064	-2.14468	0.0319783	0.145686	FALSE	FALSE
14649	ENSG00000182362	YBEY	21	q22.3	46286337	46297751	-2.14491	0.0319601	0.14568	FALSE	FALSE
14650	ENSG00000198093	ZNF649	19	q13.41	51889224	51905040	-2.1453	0.0319289	0.145623	FALSE	FALSE
14651	ENSG00000158428	CATIP	2	q35	218356856	218368099	-2.14533	0.0319263	0.145623	FALSE	FALSE
14652	ENSG00000143793	C1orf35	1	q42.13	228100726	228105411	-2.14549	0.0319133	0.145623	FALSE	FALSE
14653	ENSG00000183808	RBM12B	8	q22.1	93729356	93741017	-2.14567	0.0318994	0.145623	FALSE	FALSE
14654	ENSG00000105409	ATP1A3	19	q13.2	41966582	41997497	-2.14589	0.0318818	0.145611	FALSE	FALSE
14655	ENSG00000196353	CPNE4	3	q22.1	131533555	132285410	-2.14827	0.031692	0.145189	FALSE	FALSE
14656	ENSG00000171843	MLLT3	9	p21.3	20341665	20622543	-2.14829	0.0316905	0.145189	FALSE	FALSE
14657	ENSG00000021826	CPS1	2	q34	210477682	210679107	-2.14902	0.0316327	0.14508	FALSE	FALSE
14658	ENSG00000177683	THAP5	7	q31.1	108554543	108569750	-2.1491	0.0316266	0.14508	FALSE	FALSE
14659	ENSG00000172954	LCLAT1	2	p23.1	30447226	30644225	-2.1508	0.0314918	0.144573	FALSE	FALSE
14660	ENSG00000127152	BCL11B	14	q32.2	99169287	99271524	-2.15222	0.0313797	0.144294	FALSE	FALSE
14661	ENSG00000142556	ZNF614	19	q13.41	52012765	52030240	-2.15284	0.0313311	0.144141	FALSE	FALSE
14662	ENSG00000142541	RPL13A	19	q13.33	49487554	49492308	-2.15314	0.0313079	0.144074	FALSE	FALSE
14663	ENSG00000162643	WDR63	1	p22.3	84999147	85133138	-2.15333	0.031293	0.144046	FALSE	FALSE
14664	ENSG00000139746	RBM26	13	q31.1	79311824	79406477	-2.15347	0.0312818	0.144035	FALSE	FALSE
14665	ENSG00000077232	DNAJC10	2	q32.1	182716041	182794464	-2.15353	0.031277	0.144035	FALSE	FALSE
14666	ENSG00000132570	PCBD2	5	q31.1	134904906	135007959	-2.15431	0.0312157	0.14397	FALSE	FALSE
14667	ENSG00000163602	RYBP	3	p13	72371825	72446621	-2.1551	0.0311542	0.143887	FALSE	FALSE
14668	ENSG00000102967	DHODH	16	q22.2	72008588	72027664	-2.15516	0.0311491	0.143887	FALSE	FALSE
14669	ENSG00000173588	CEP83	12	q22	94306449	94459988	-2.15586	0.0310945	0.143776	FALSE	FALSE
14670	ENSG00000166959	MS4A8	11	q12.2	60699574	60715811	-2.15623	0.0310657	0.143727	FALSE	FALSE
14671	ENSG00000144134	RABL2A	2	q14.1	113627229	113643396	-2.1566	0.0310367	0.14369	FALSE	FALSE
14672	ENSG00000070159	PTPN3	9	q31.3	109375466	109498313	-2.15692	0.0310119	0.14364	FALSE	FALSE
14673	ENSG00000137075	RNF38	9	p13.2	36336396	36487548	-2.15738	0.0309764	0.143557	FALSE	FALSE
14674	ENSG00000151353	TMEM18	2	p25.3	667335	677439	-2.15743	0.0309723	0.143557	FALSE	FALSE
14675	ENSG00000137265	IRF4	6	p25.3	391739	411447	-2.15751	0.0309658	0.143557	FALSE	FALSE
14676	ENSG00000197782	ZNF780A	19	q13.2	40069152	40090938	-2.15856	0.0308841	0.143373	FALSE	FALSE
14677	ENSG00000150540	HNMT	2	q22.1	137964020	138016364	-2.15908	0.030844	0.143309	FALSE	FALSE
14678	ENSG00000113593	PPWD1	5	q12.3	65563236	65587549	-2.15915	0.0308385	0.143309	FALSE	FALSE
14679	ENSG00000009790	TRAF3IP3	1	q32.2	209756032	209782320	-2.15947	0.0308134	0.143288	FALSE	FALSE
14680	ENSG00000132749	TESMIN	11	q13.3	68707440	68751564	-2.15948	0.0308126	0.143288	FALSE	FALSE
14681	ENSG00000198815	FOXJ3	1	p34.2	42176539	42335877	-2.15967	0.0307982	0.143288	FALSE	FALSE
14682	ENSG00000173611	SCAI	9	q33.3	124942608	125143506	-2.15988	0.030782	0.143264	FALSE	FALSE
14683	ENSG00000138160	KIF11	10	q23.33	92593286	92655395	-2.15997	0.0307752	0.143264	FALSE	FALSE
14684	ENSG00000130669	PAK4	19	q13.2	39125770	39182816	-2.16016	0.0307606	0.143246	FALSE	FALSE
14685	ENSG00000185942	NKAIN3	8	q12.3	62248591	62999652	-2.16096	0.0306987	0.143039	FALSE	FALSE
14686	ENSG00000145911	N4BP3	5	q35.3	178113443	178126087	-2.16183	0.0306313	0.142807	FALSE	FALSE
14687	ENSG00000135093	USP30	12	q24.11	109023089	109088026	-2.16192	0.0306241	0.142807	FALSE	FALSE
14688	ENSG00000204851	PNMA8B	19	q13.32	46486906	46496498	-2.16204	0.0306153	0.142807	FALSE	FALSE
14689	ENSG00000113389	NPR3	5	p13.3	32689070	32791724	-2.16232	0.0305933	0.142751	FALSE	FALSE
14690	ENSG00000090971	NAT14	19	q13.42	55485004	55487568	-2.16262	0.0305705	0.142726	FALSE	FALSE
14691	ENSG00000148459	PDSS1	10	p12.1	26697659	26746798	-2.16286	0.0305522	0.142722	FALSE	FALSE
14692	ENSG00000149054	ZNF215	11	p15.4	6926404	7001004	-2.16287	0.0305514	0.142722	FALSE	FALSE
14693	ENSG00000145908	ZNF300	5	q33.1	150894392	150904983	-2.16299	0.0305417	0.142722	FALSE	FALSE
14694	ENSG00000130943	PKDREJ	22	q13.31	46255663	46263355	-2.16471	0.0304098	0.14226	FALSE	FALSE
14695	ENSG00000120868	APAF1	12	q23.1	98645141	98735433	-2.16513	0.0303777	0.142191	FALSE	FALSE
14696	ENSG00000145526	CDH18	5	p14.3	19472951	20575873	-2.16524	0.0303691	0.142191	FALSE	FALSE
14697	ENSG00000144120	TMEM177	2	q14.2	119679167	119686507	-2.16551	0.0303483	0.142175	FALSE	FALSE
14698	ENSG00000116157	GPX7	1	p32.3	52602372	52609051	-2.16608	0.0303051	0.142013	FALSE	FALSE
14699	ENSG00000127955	GNAI1	7	q21.11	79768028	80226181	-2.16609	0.0303046	0.142013	FALSE	FALSE
14700	ENSG00000141540	TTYH2	17	q25.1	74213514	74262020	-2.16618	0.0302977	0.142013	FALSE	FALSE
14701	ENSG00000036549	AC118549.1	1	p31.1	77562416	77683419	-2.16708	0.0302288	0.141818	FALSE	FALSE
14702	ENSG00000184897	H1FX	3	q21.3	129314771	129316277	-2.16712	0.0302259	0.141818	FALSE	FALSE
14703	ENSG00000069431	ABCC9	12	p12.1	21797401	21942529	-2.1679	0.0301661	0.141605	FALSE	FALSE
14704	ENSG00000143486	EIF2D	1	q32.1	206571292	206612463	-2.16802	0.0301574	0.141605	FALSE	FALSE
14705	ENSG00000270106	TSNAX-DISC1	1	q42.2	231528653	231819244	-2.16847	0.0301229	0.141483	FALSE	FALSE
14706	ENSG00000077254	USP33	1	p31.1	77695987	77759852	-2.16854	0.0301173	0.141483	FALSE	FALSE
14707	ENSG00000113205	PCDHB3	5	q31.3	141100473	141103827	-2.16872	0.030104	0.141483	FALSE	FALSE
14708	ENSG00000109738	GLRB	4	q32.1	157076057	157172090	-2.16915	0.030071	0.141483	FALSE	FALSE
14709	ENSG00000163879	DNALI1	1	p34.3	37556919	37566857	-2.16952	0.0300434	0.141434	FALSE	FALSE
14710	ENSG00000112394	SLC16A10	6	q21	111087503	111231194	-2.16955	0.0300413	0.141434	FALSE	FALSE
14711	ENSG00000214140	PRCD	17	q25.1	76527586	76553578	-2.16968	0.0300314	0.141434	FALSE	FALSE
14712	ENSG00000064547	LPAR2	19	p13.11	19623668	19628930	-2.17014	0.0299963	0.141335	FALSE	FALSE
14713	ENSG00000183908	LRRC55	11	q12.1	57181747	57191717	-2.17109	0.0299244	0.14115	FALSE	FALSE
14714	ENSG00000104047	DTWD1	15	q21.2	49620980	49656232	-2.17109	0.0299243	0.14115	FALSE	FALSE
14715	ENSG00000149196	HIKESHI	11	q14.2	86302211	86345931	-2.17212	0.0298467	0.140954	FALSE	FALSE
14716	ENSG00000144451	SPAG16	2	q34	213284379	214410501	-2.17265	0.0298064	0.140804	FALSE	FALSE
14717	ENSG00000154645	CHODL	21	q21.1	17901263	18267373	-2.17358	0.0297366	0.140637	FALSE	FALSE
14718	ENSG00000102543	CDADC1	13	q14.2	49247925	49293485	-2.17359	0.0297358	0.140637	FALSE	FALSE
14719	ENSG00000166148	AVPR1A	12	q14.2	63142759	63150942	-2.17392	0.0297115	0.140637	FALSE	FALSE
14720	ENSG00000005073	HOXA11	7	p15.2	27181510	27185223	-2.17409	0.0296982	0.140635	FALSE	FALSE
14721	ENSG00000164708	PGAM2	7	p13	44062727	44065587	-2.17454	0.0296648	0.140582	FALSE	FALSE
14722	ENSG00000095015	MAP3K1	5	q11.2	56815574	56896152	-2.17479	0.0296456	0.140532	FALSE	FALSE
14723	ENSG00000170175	CHRNB1	17	p13.1	7445061	7457707	-2.17581	0.0295691	0.14025	FALSE	FALSE
14724	ENSG00000141449	GREB1L	18	q11.1	21242242	21525417	-2.17617	0.0295422	0.140244	FALSE	FALSE
14725	ENSG00000132185	FCRLA	1	q23.3	161706972	161714352	-2.17641	0.0295243	0.140244	FALSE	FALSE
14726	ENSG00000117322	CR2	1	q32.2	207454230	207489895	-2.17692	0.0294866	0.140183	FALSE	FALSE
14727	ENSG00000140955	ADAD2	16	q24.1	84191138	84197168	-2.17735	0.0294545	0.140071	FALSE	FALSE
14728	ENSG00000153214	TMEM87B	2	q13	112055223	112119318	-2.17779	0.0294214	0.140022	FALSE	FALSE
14729	ENSG00000145439	CBR4	4	q32.3	168863770	169010275	-2.17784	0.0294181	0.140022	FALSE	FALSE
14730	ENSG00000016082	ISL1	5	q11.1	51383391	51394738	-2.17809	0.0293996	0.140022	FALSE	FALSE
14731	ENSG00000143155	TIPRL	1	q24.2	168178933	168202114	-2.17942	0.0293007	0.139665	FALSE	FALSE
14732	ENSG00000139505	MTMR6	13	q12.13	25246201	25288009	-2.17949	0.0292952	0.139665	FALSE	FALSE
14733	ENSG00000080493	SLC4A4	4	q13.3	71062667	71572087	-2.18022	0.0292411	0.139462	FALSE	FALSE
14734	ENSG00000118513	MYB	6	q23.3	135181315	135219173	-2.1806	0.0292129	0.139367	FALSE	FALSE
14735	ENSG00000175782	SLC35E3	12	q15	68746106	68793964	-2.18094	0.0291879	0.13933	FALSE	FALSE
14736	ENSG00000100360	IFT27	22	q12.3	36758202	36776256	-2.18221	0.029094	0.139055	FALSE	FALSE
14737	ENSG00000203661	OR2T5	1	q44	248488589	248491113	-2.18313	0.0290261	0.13884	FALSE	FALSE
14738	ENSG00000148488	ST8SIA6	10	p12.33	17318383	17454330	-2.18366	0.0289872	0.138735	FALSE	FALSE
14739	ENSG00000185863	TMEM210	9	q34.3	137170858	137172409	-2.18421	0.0289467	0.138654	FALSE	FALSE
14740	ENSG00000141748	ARL5C	17	q12	39156894	39167484	-2.18577	0.0288322	0.138236	FALSE	FALSE
14741	ENSG00000215262	KCNU1	8	p11.23	36784324	36936128	-2.18654	0.0287763	0.138008	FALSE	FALSE
14742	ENSG00000111581	NUP107	12	q15	68686734	68745809	-2.18706	0.0287381	0.137958	FALSE	FALSE
14743	ENSG00000198185	ZNF334	20	q13.12	46499630	46513559	-2.18721	0.0287271	0.137958	FALSE	FALSE
14744	ENSG00000143434	SEMA6C	1	q21.3	151131685	151146664	-2.18732	0.0287194	0.137958	FALSE	FALSE
14745	ENSG00000103528	SYT17	16	p12.3	19167971	19268334	-2.18747	0.0287082	0.137958	FALSE	FALSE
14746	ENSG00000136895	GARNL3	9	q33.3	127224265	127393660	-2.18772	0.0286901	0.137927	FALSE	FALSE
14747	ENSG00000099840	IZUMO4	19	p13.3	2096429	2099593	-2.18887	0.0286065	0.137678	FALSE	FALSE
14748	ENSG00000171960	PPIH	1	p34.2	42658425	42676758	-2.18904	0.028594	0.137658	FALSE	FALSE
14749	ENSG00000143971	ETAA1	2	p14	67397319	67412089	-2.18945	0.0285641	0.137635	FALSE	FALSE
14750	ENSG00000121270	ABCC11	16	q12.1	48166910	48247568	-2.18966	0.0285489	0.137602	FALSE	FALSE
14751	ENSG00000139160	ETFBKMT	12	p11.21	31647160	31673114	-2.18967	0.028548	0.137602	FALSE	FALSE
14752	ENSG00000175874	CREG2	2	q11.2	101345551	101387595	-2.19081	0.0284655	0.137433	FALSE	FALSE
14753	ENSG00000144048	DUSP11	2	p13.1	73762184	73780157	-2.19104	0.0284491	0.137405	FALSE	FALSE
14754	ENSG00000269403	AC008750.8	19	q13.41	51350373	51368099	-2.19111	0.0284437	0.137405	FALSE	FALSE
14755	ENSG00000151790	TDO2	4	q32.1	155854738	155920406	-2.19232	0.0283566	0.137158	FALSE	FALSE
14756	ENSG00000135299	ANKRD6	6	q15	89433170	89633834	-2.19241	0.0283501	0.137158	FALSE	FALSE
14757	ENSG00000171817	ZNF540	19	q13.12	37551406	37614097	-2.19313	0.0282978	0.137026	FALSE	FALSE
14758	ENSG00000241186	TDGF1	3	p21.31	46574534	46582463	-2.19332	0.0282845	0.137026	FALSE	FALSE
14759	ENSG00000198270	TMEM116	12	q24.13	111931282	112013185	-2.19555	0.0281239	0.136566	FALSE	FALSE
14760	ENSG00000188452	CERKL	2	q31.3	181536676	181680665	-2.19612	0.0280836	0.136485	FALSE	FALSE
14761	ENSG00000214376	VSTM5	11	q21	93818232	93850531	-2.1962	0.0280773	0.136485	FALSE	FALSE
14762	ENSG00000168530	MYL1	2	q34	210290150	210315190	-2.19718	0.0280074	0.136236	FALSE	FALSE
14763	ENSG00000006282	SPATA20	17	q21.33	50543058	50555852	-2.1983	0.0279277	0.135929	FALSE	FALSE
14764	ENSG00000166997	CNPY4	7	q22.1	100119613	100125511	-2.19838	0.0279222	0.135929	FALSE	FALSE
14765	ENSG00000182141	ZNF708	19	p12	21291160	21329425	-2.19883	0.0278897	0.135929	FALSE	FALSE
14766	ENSG00000166169	POLL	10	q24.32	101578882	101588270	-2.199	0.0278779	0.135929	FALSE	FALSE
14767	ENSG00000158623	COPG2	7	q32.2	130506238	130668748	-2.19937	0.0278515	0.135921	FALSE	FALSE
14768	ENSG00000009780	FAM76A	1	p35.3	27725979	27763122	-2.19959	0.0278363	0.135887	FALSE	FALSE
14769	ENSG00000177873	ZNF619	3	p22.1	40477113	40490236	-2.20042	0.027777	0.13572	FALSE	FALSE
14770	ENSG00000182504	CEP97	3	q12.3	101723925	101770562	-2.20101	0.0277353	0.135597	FALSE	FALSE
14771	ENSG00000169224	GCSAML	1	q44	247507058	247577690	-2.20131	0.0277141	0.135533	FALSE	FALSE
14772	ENSG00000196196	HRCT1	9	p13.3	35906192	35907141	-2.20163	0.0276912	0.135503	FALSE	FALSE
14773	ENSG00000145020	AMT	3	p21.31	49416775	49422753	-2.20164	0.027691	0.135503	FALSE	FALSE
14774	ENSG00000163157	TMOD4	1	q21.3	151169986	151176284	-2.20206	0.027661	0.135435	FALSE	FALSE
14775	ENSG00000034693	PEX3	6	q24.2	143450807	143490010	-2.20223	0.0276488	0.135416	FALSE	FALSE
14776	ENSG00000156384	SFR1	10	q25.1	104122058	104126385	-2.20294	0.027599	0.135253	FALSE	FALSE
14777	ENSG00000132704	FCRL2	1	q23.1	157745733	157777132	-2.20303	0.0275928	0.135253	FALSE	FALSE
14778	ENSG00000265118	AC134669.1	17	q11.2	31305213	31318831	-2.20314	0.027585	0.135253	FALSE	FALSE
14779	ENSG00000182636	NDN	15	q11.2	23685400	23687330	-2.20339	0.0275673	0.135253	FALSE	FALSE
14780	ENSG00000178202	KDELC2	11	q22.3	108472105	108498432	-2.20382	0.0275369	0.135253	FALSE	FALSE
14781	ENSG00000075336	TIMM21	18	q22.3	74148511	74160530	-2.20428	0.0275046	0.135155	FALSE	FALSE
14782	ENSG00000123104	ITPR2	12	p11.23	26336515	26833198	-2.20593	0.0273889	0.134748	FALSE	FALSE
14783	ENSG00000180340	FZD2	17	q21.31	44557459	44559570	-2.20616	0.0273729	0.13471	FALSE	FALSE
14784	ENSG00000155970	MICU3	8	p22	17027238	17122644	-2.20676	0.0273309	0.134665	FALSE	FALSE
14785	ENSG00000123552	USP45	6	q16.2	99432379	99521728	-2.20741	0.0272857	0.134482	FALSE	FALSE
14786	ENSG00000154330	PGM5	9	q21.11	68328308	68531061	-2.20817	0.0272324	0.1343	FALSE	FALSE
14787	ENSG00000142731	PLK4	4	q28.1	127880861	127899195	-2.20869	0.0271964	0.134163	FALSE	FALSE
14788	ENSG00000174721	FGFBP3	10	q23.32	91906589	91909483	-2.2089	0.0271818	0.134132	FALSE	FALSE
14789	ENSG00000167799	NUDT8	11	q13.2	67627938	67629930	-2.21113	0.0270272	0.133651	FALSE	FALSE
14790	ENSG00000119314	PTBP3	9	q32	112217716	112333667	-2.21135	0.0270114	0.133613	FALSE	FALSE
14791	ENSG00000169251	NMD3	3	q26.1	161104696	161253532	-2.21137	0.0270103	0.133613	FALSE	FALSE
14792	ENSG00000149599	DUSP15	20	q11.21	31847637	31870747	-2.21191	0.026973	0.133544	FALSE	FALSE
14793	ENSG00000182568	SATB1	3	p24.3	18345387	18445588	-2.21209	0.0269604	0.133537	FALSE	FALSE
14794	ENSG00000138814	PPP3CA	4	q24	101023409	101348278	-2.21223	0.026951	0.133537	FALSE	FALSE
14795	ENSG00000162384	C1orf123	1	p32.3	53214099	53220617	-2.21288	0.0269059	0.133414	FALSE	FALSE
14796	ENSG00000196975	ANXA4	2	p13.3	69644425	69827100	-2.21304	0.0268949	0.133399	FALSE	FALSE
14797	ENSG00000177494	ZBED2	3	q13.13	111592900	111595443	-2.21309	0.0268914	0.133399	FALSE	FALSE
14798	ENSG00000145247	OCIAD2	4	p11	48885019	48906937	-2.21318	0.0268855	0.133399	FALSE	FALSE
14799	ENSG00000132837	DMGDH	5	q14.1	78997606	79236038	-2.2138	0.0268424	0.133316	FALSE	FALSE
14800	ENSG00000163568	AIM2	1	q23.2	159062484	159147096	-2.21384	0.0268395	0.133316	FALSE	FALSE
14801	ENSG00000043093	DCUN1D1	3	q26.33	182938074	182985953	-2.21461	0.0267865	0.133192	FALSE	FALSE
14802	ENSG00000153531	ADPRHL1	13	q34	113399610	113453524	-2.21484	0.0267712	0.133189	FALSE	FALSE
14803	ENSG00000127989	MTERF1	7	q21.2	91692008	91880720	-2.21501	0.0267595	0.133189	FALSE	FALSE
14804	ENSG00000188994	ZNF292	6	q14.3	87152833	87264196	-2.21549	0.0267265	0.133129	FALSE	FALSE
14805	ENSG00000138653	NDST4	4	q26	114827763	115113876	-2.21612	0.0266836	0.132955	FALSE	FALSE
14806	ENSG00000136999	NOV	8	q24.12	119416306	119424353	-2.21682	0.0266357	0.132797	FALSE	FALSE
14807	ENSG00000145649	GZMA	5	q11.2	55102648	55110252	-2.21684	0.0266338	0.132797	FALSE	FALSE
14808	ENSG00000101003	GINS1	20	p11.21	25407727	25452628	-2.21726	0.0266055	0.132768	FALSE	FALSE
14809	ENSG00000145495	MARCH6	5	p15.2	10353703	10440388	-2.21742	0.0265945	0.132754	FALSE	FALSE
14810	ENSG00000112234	FBXL4	6	q16.2	98868538	98948006	-2.2177	0.0265754	0.132699	FALSE	FALSE
14811	ENSG00000139626	ITGB7	12	q13.13	53191318	53207307	-2.21777	0.0265702	0.132699	FALSE	FALSE
14812	ENSG00000174684	B4GAT1	11	q13.2	66345372	66347692	-2.21791	0.026561	0.132699	FALSE	FALSE
14813	ENSG00000119927	GPAM	10	q25.2	112149864	112215377	-2.21849	0.0265217	0.132676	FALSE	FALSE
14814	ENSG00000088756	ARHGAP28	18	p11.31	6729718	6915716	-2.2187	0.0265069	0.132676	FALSE	FALSE
14815	ENSG00000165449	SLC16A9	10	q21.2	59650761	59736002	-2.21998	0.0264199	0.132407	FALSE	FALSE
14816	ENSG00000157119	KLHL40	3	p22.1	42685519	42692544	-2.22005	0.0264153	0.132407	FALSE	FALSE
14817	ENSG00000130413	STK33	11	p15.4	8391868	8594289	-2.22015	0.0264084	0.132407	FALSE	FALSE
14818	ENSG00000160654	CD3G	11	q23.3	118344344	118355161	-2.22049	0.0263856	0.132401	FALSE	FALSE
14819	ENSG00000012061	ERCC1	19	q13.32	45407333	45478828	-2.22076	0.0263672	0.132401	FALSE	FALSE
14820	ENSG00000160856	FCRL3	1	q23.1	157674321	157700857	-2.22084	0.0263618	0.132401	FALSE	FALSE
14821	ENSG00000100380	ST13	22	q13.2	40824535	40857022	-2.22134	0.0263281	0.132311	FALSE	FALSE
14822	ENSG00000115425	PECR	2	q35	215996329	216082955	-2.22181	0.0262962	0.132232	FALSE	FALSE
14823	ENSG00000106436	MYL10	7	q22.1	101613325	101629296	-2.22188	0.0262915	0.132232	FALSE	FALSE
14824	ENSG00000120925	RNF170	8	p11.21	42849637	42897290	-2.22205	0.0262797	0.132232	FALSE	FALSE
14825	ENSG00000177238	TRIM72	16	p11.2	31214021	31231537	-2.22213	0.0262744	0.132232	FALSE	FALSE
14826	ENSG00000179133	C10orf67	10	p12.2	23201916	23344845	-2.22368	0.0261701	0.131922	FALSE	FALSE
14827	ENSG00000164946	FREM1	9	p22.3	14734666	14910995	-2.22407	0.0261438	0.13183	FALSE	FALSE
14828	ENSG00000114744	COMMD2	3	q25.1	149738470	149752499	-2.2256	0.0260412	0.131515	FALSE	FALSE
14829	ENSG00000107897	ACBD5	10	p12.1	27195214	27242130	-2.22658	0.0259756	0.131346	FALSE	FALSE
14830	ENSG00000167264	DUS2	16	q22.1	67987746	68079320	-2.22857	0.0258423	0.130845	FALSE	FALSE
14831	ENSG00000177181	RIMKLA	1	p34.2	42380795	42422578	-2.22904	0.0258113	0.130757	FALSE	FALSE
14832	ENSG00000143742	SRP9	1	q42.12	225777813	225790466	-2.22922	0.0257991	0.130757	FALSE	FALSE
14833	ENSG00000108515	ENO3	17	p13.2	4948092	4957131	-2.22997	0.0257493	0.130608	FALSE	FALSE
14834	ENSG00000111707	SUDS3	12	q24.23	118376380	118418031	-2.23015	0.0257374	0.130608	FALSE	FALSE
14835	ENSG00000137821	LRRC49	15	q23	70853239	71053657	-2.23046	0.0257166	0.13056	FALSE	FALSE
14836	ENSG00000141556	TBCD	17	q25.3	82752064	82945922	-2.23108	0.0256756	0.130392	FALSE	FALSE
14837	ENSG00000132485	ZRANB2	1	p31.1	71063291	71081297	-2.23122	0.0256664	0.130392	FALSE	FALSE
14838	ENSG00000187527	ATP13A5	3	q29	193274790	193378843	-2.23159	0.0256418	0.130392	FALSE	FALSE
14839	ENSG00000173991	TCAP	17	q12	39664187	39666555	-2.23232	0.0255937	0.130325	FALSE	FALSE
14840	ENSG00000151657	KIN	10	p14	7750962	7787981	-2.23243	0.0255865	0.130325	FALSE	FALSE
14841	ENSG00000129534	MIS18BP1	14	q21.2	45203190	45253540	-2.23308	0.025544	0.130289	FALSE	FALSE
14842	ENSG00000181778	TMEM252	9	q21.11	68536580	68540867	-2.23358	0.0255106	0.13016	FALSE	FALSE
14843	ENSG00000169499	PLEKHA2	8	p11.22	38901235	38973909	-2.23419	0.0254708	0.129997	FALSE	FALSE
14844	ENSG00000198252	STYX	14	q22.1	52730180	52774998	-2.23472	0.0254354	0.129962	FALSE	FALSE
14845	ENSG00000147570	DNAJC5B	8	q13.1	66021560	66100526	-2.23622	0.0253373	0.129625	FALSE	FALSE
14846	ENSG00000221933	OR2A25	7	q35	144069811	144075870	-2.2363	0.0253319	0.129625	FALSE	FALSE
14847	ENSG00000089012	SIRPG	20	p13	1629152	1657779	-2.23651	0.0253186	0.129624	FALSE	FALSE
14848	ENSG00000120440	TTLL2	6	q27	167325071	167359503	-2.23774	0.0252377	0.129291	FALSE	FALSE
14849	ENSG00000171298	GAA	17	q25.3	80101556	80119879	-2.2383	0.0252012	0.129213	FALSE	FALSE
14850	ENSG00000154978	VOPP1	7	p11.2	55436056	55572988	-2.23893	0.0251607	0.129098	FALSE	FALSE
14851	ENSG00000107789	MINPP1	10	q23.2	87504875	87553460	-2.23899	0.0251564	0.129098	FALSE	FALSE
14852	ENSG00000014824	SLC30A9	4	p13	41990472	42090457	-2.23902	0.0251549	0.129098	FALSE	FALSE
14853	ENSG00000185437	SH3BGR	21	q22.2	39445855	39515506	-2.24008	0.025086	0.128876	FALSE	FALSE
14854	ENSG00000196628	TCF4	18	q21.2	55222331	55664787	-2.24009	0.0250849	0.128876	FALSE	FALSE
14855	ENSG00000213160	KLHL23	2	q31.1	169694488	169776989	-2.24095	0.0250291	0.128705	FALSE	FALSE
14856	ENSG00000164104	HMGB2	4	q34.1	173331695	173335125	-2.24172	0.0249797	0.128532	FALSE	FALSE
14857	ENSG00000146729	NIPSNAP2	7	p11.2	55951793	56000181	-2.24217	0.0249503	0.128462	FALSE	FALSE
14858	ENSG00000116824	CD2	1	p13.1	116754385	116769228	-2.24294	0.0249009	0.128247	FALSE	FALSE
14859	ENSG00000172995	ARPP21	3	p22.3	35638945	35794496	-2.24339	0.0248714	0.128136	FALSE	FALSE
14860	ENSG00000188725	SMIM15	5	q12.1	61157709	61162474	-2.24421	0.0248187	0.127905	FALSE	FALSE
14861	ENSG00000169599	NFU1	2	p13.3	69395750	69437628	-2.24474	0.0247846	0.127769	FALSE	FALSE
14862	ENSG00000146147	MLIP	6	p12.1	53929982	54266280	-2.24485	0.0247775	0.127769	FALSE	FALSE
14863	ENSG00000142765	SYTL1	1	p36.11	27342020	27353937	-2.2449	0.0247749	0.127769	FALSE	FALSE
14864	ENSG00000213123	TCTEX1D2	3	q29	196291219	196318299	-2.24624	0.024689	0.127396	FALSE	FALSE
14865	ENSG00000076864	RAP1GAP	1	p36.12	21596215	21669363	-2.24643	0.0246764	0.127396	FALSE	FALSE
14866	ENSG00000203805	PLPP4	10	q26.12	120456954	120589855	-2.24723	0.0246252	0.127222	FALSE	FALSE
14867	ENSG00000163071	SPATA18	4	q12	52051331	52097292	-2.24728	0.0246219	0.127222	FALSE	FALSE
14868	ENSG00000168913	ENHO	9	p13.3	34521040	34523041	-2.24795	0.0245795	0.127152	FALSE	FALSE
14869	ENSG00000067798	NAV3	12	q21.2	77324641	78213008	-2.24974	0.0244652	0.126681	FALSE	FALSE
14870	ENSG00000146070	PLA2G7	6	p12.3	46704201	46735693	-2.25035	0.0244267	0.126521	FALSE	FALSE
14871	ENSG00000154822	PLCL2	3	p24.3	16802651	17090594	-2.25054	0.0244149	0.1265	FALSE	FALSE
14872	ENSG00000171346	KRT15	17	q21.2	41513743	41522529	-2.25066	0.0244073	0.1265	FALSE	FALSE
14873	ENSG00000166323	C11orf65	11	q22.3	108308519	108467531	-2.25071	0.0244037	0.1265	FALSE	FALSE
14874	ENSG00000184305	CCSER1	4	q22.1	90127535	91601913	-2.25091	0.0243913	0.1265	FALSE	FALSE
14875	ENSG00000176884	GRIN1	9	q34.3	137138390	137168762	-2.2514	0.02436	0.126456	FALSE	FALSE
14876	ENSG00000102893	PHKB	16	q12.1	47461123	47701523	-2.25218	0.024311	0.126362	FALSE	FALSE
14877	ENSG00000186973	FAM183A	1	p34.2	43145153	43156396	-2.25281	0.024271	0.126234	FALSE	FALSE
14878	ENSG00000120279	MYCT1	6	q25.2	152697895	152724567	-2.25283	0.0242698	0.126234	FALSE	FALSE
14879	ENSG00000048740	CELF2	10	p14	10798397	11336675	-2.25439	0.0241715	0.125836	FALSE	FALSE
14880	ENSG00000145476	CYP4V2	4	q35.1	186191520	186213456	-2.25465	0.0241556	0.125794	FALSE	FALSE
14881	ENSG00000170802	FOXN2	2	p16.3	48314637	48379294	-2.25539	0.0241087	0.125709	FALSE	FALSE
14882	ENSG00000273331	TM4SF19-TCTEX1D2	3	q29	196316082	196338373	-2.25554	0.0240992	0.1257	FALSE	FALSE
14883	ENSG00000142082	SIRT3	11	p15.5	215458	236931	-2.25566	0.0240921	0.1257	FALSE	FALSE
14884	ENSG00000157500	APPL1	3	p14.3	57227726	57278105	-2.25588	0.0240781	0.125669	FALSE	FALSE
14885	ENSG00000078900	TP73	1	p36.32	3652520	3736201	-2.25615	0.024061	0.125641	FALSE	FALSE
14886	ENSG00000132464	ENAM	4	q13.3	70628744	70686816	-2.25623	0.0240565	0.125641	FALSE	FALSE
14887	ENSG00000102781	KATNAL1	13	q12.3	30202630	30307484	-2.25644	0.0240429	0.125641	FALSE	FALSE
14888	ENSG00000163946	FAM208A	3	p14.3	56620133	56683237	-2.25672	0.0240256	0.125641	FALSE	FALSE
14889	ENSG00000205268	PDE7A	8	q13.1	65717510	65842322	-2.25694	0.0240119	0.125641	FALSE	FALSE
14890	ENSG00000103351	CLUAP1	16	p13.3	3500924	3539048	-2.25704	0.0240058	0.125641	FALSE	FALSE
14891	ENSG00000188859	FAM78B	1	q24.1	166057426	166166969	-2.25782	0.023957	0.125518	FALSE	FALSE
14892	ENSG00000164066	INTU	4	q28.1	127623271	127726737	-2.25789	0.0239525	0.125518	FALSE	FALSE
14893	ENSG00000146426	TIAM2	6	q25.2	154832697	155257723	-2.25794	0.0239496	0.125518	FALSE	FALSE
14894	ENSG00000173715	C11orf80	11	q13.2	66744451	66843328	-2.25945	0.0238552	0.125265	FALSE	FALSE
14895	ENSG00000181666	HKR1	19	q13.12	37312837	37369365	-2.26031	0.0238021	0.125026	FALSE	FALSE
14896	ENSG00000166823	MESP1	15	q26.1	89748661	89751310	-2.26035	0.0237996	0.125026	FALSE	FALSE
14897	ENSG00000112701	SENP6	6	q14.1	75601509	75718278	-2.26091	0.0237651	0.124952	FALSE	FALSE
14898	ENSG00000189181	OR14I1	1	q44	248681369	248682304	-2.26094	0.0237629	0.124952	FALSE	FALSE
14899	ENSG00000177694	NAALADL2	3	q26.31	174438573	175810552	-2.26126	0.0237434	0.124952	FALSE	FALSE
14900	ENSG00000105379	ETFB	19	q13.41	51345169	51366418	-2.26127	0.0237428	0.124952	FALSE	FALSE
14901	ENSG00000086967	MYBPC2	19	q13.33	50432903	50466321	-2.26132	0.0237394	0.124952	FALSE	FALSE
14902	ENSG00000171984	SHLD1	20	p12.3	5750393	5863912	-2.26187	0.0237056	0.12488	FALSE	FALSE
14903	ENSG00000163743	RCHY1	4	q21.1	75479037	75514764	-2.26207	0.0236931	0.124854	FALSE	FALSE
14904	ENSG00000123612	ACVR1C	2	q24.1	157526767	157629005	-2.26215	0.0236882	0.124854	FALSE	FALSE
14905	ENSG00000165816	VWA2	10	q25.3	114239330	114291513	-2.26406	0.0235703	0.124487	FALSE	FALSE
14906	ENSG00000106355	LSM5	7	p14.3	32485332	32495283	-2.26419	0.0235624	0.124485	FALSE	FALSE
14907	ENSG00000171016	PYGO1	15	q21.3	55538890	55588947	-2.26428	0.0235567	0.124485	FALSE	FALSE
14908	ENSG00000073670	ADAM11	17	q21.31	44759031	44781846	-2.26565	0.0234729	0.124213	FALSE	FALSE
14909	ENSG00000186814	ZSCAN30	18	q12.2	35251058	35290245	-2.26617	0.0234408	0.124123	FALSE	FALSE
14910	ENSG00000177427	MIEF2	17	p11.2	18260534	18266552	-2.26635	0.0234299	0.124123	FALSE	FALSE
14911	ENSG00000134146	DPH6	15	q14	35217345	35546193	-2.26639	0.0234275	0.124123	FALSE	FALSE
14912	ENSG00000175066	GK5	3	q23	142157527	142225607	-2.26776	0.0233437	0.123849	FALSE	FALSE
14913	ENSG00000176024	ZNF613	19	q13.41	51927147	51948759	-2.26841	0.023304	0.123679	FALSE	FALSE
14914	ENSG00000166974	MAPRE2	18	q12.1	34976928	35143470	-2.26847	0.0233003	0.123679	FALSE	FALSE
14915	ENSG00000196597	ZNF782	9	q22.33	96816472	96875623	-2.2686	0.0232926	0.123679	FALSE	FALSE
14916	ENSG00000182903	ZNF721	4	p16.3	425815	499156	-2.26879	0.0232811	0.123679	FALSE	FALSE
14917	ENSG00000163104	SMARCAD1	4	q22.3	94207611	94291292	-2.26905	0.0232653	0.123679	FALSE	FALSE
14918	ENSG00000104290	FZD3	8	p21.1	28494205	28574268	-2.26917	0.023258	0.123679	FALSE	FALSE
14919	ENSG00000075223	SEMA3C	7	q21.11	80742538	80922359	-2.26991	0.0232132	0.123598	FALSE	FALSE
14920	ENSG00000159063	ALG8	11	q14.1	78100936	78139660	-2.27024	0.0231932	0.123531	FALSE	FALSE
14921	ENSG00000091513	TF	3	q22.1	133745956	133796640	-2.27121	0.0231342	0.123346	FALSE	FALSE
14922	ENSG00000204628	RACK1	5	q35.3	181236909	181248096	-2.27238	0.0230636	0.123122	FALSE	FALSE
14923	ENSG00000152503	TRIM36	5	q22.3	115124762	115180546	-2.27274	0.0230421	0.123087	FALSE	FALSE
14924	ENSG00000143702	CEP170	1	q43	243124428	243255348	-2.27298	0.0230275	0.123079	FALSE	FALSE
14925	ENSG00000139656	SMIM2	13	q14.11	44143543	44161257	-2.27343	0.0230003	0.123024	FALSE	FALSE
14926	ENSG00000108001	EBF3	10	q26.3	129835283	129963841	-2.2735	0.0229958	0.123024	FALSE	FALSE
14927	ENSG00000160305	DIP2A	21	q22.3	46458899	46569852	-2.27421	0.0229531	0.122932	FALSE	FALSE
14928	ENSG00000184361	SPATA32	17	q21.31	45254393	45262112	-2.27663	0.0228083	0.122477	FALSE	FALSE
14929	ENSG00000090447	TFAP4	16	p13.3	4257186	4273075	-2.27668	0.0228056	0.122477	FALSE	FALSE
14930	ENSG00000171488	LRRC8C	1	p22.2	89633072	89769903	-2.27739	0.0227632	0.122315	FALSE	FALSE
14931	ENSG00000109689	STIM2	4	p15.2	26857678	27025381	-2.27787	0.0227342	0.122273	FALSE	FALSE
14932	ENSG00000159184	HOXB13	17	q21.32	48724763	48729178	-2.27798	0.022728	0.122273	FALSE	FALSE
14933	ENSG00000139915	MDGA2	14	q21.3	46840092	47674954	-2.27801	0.0227262	0.122273	FALSE	FALSE
14934	ENSG00000185220	PGBD2	1	q44	248906196	248919946	-2.27917	0.0226567	0.122063	FALSE	FALSE
14935	ENSG00000132465	JCHAIN	4	q13.3	70655541	70681817	-2.27965	0.0226282	0.12203	FALSE	FALSE
14936	ENSG00000188763	FZD9	7	q11.23	73433783	73436120	-2.28005	0.0226049	0.12203	FALSE	FALSE
14937	ENSG00000115355	CCDC88A	2	p16.1	55287842	55419895	-2.28011	0.0226014	0.12203	FALSE	FALSE
14938	ENSG00000186732	MPPED1	22	q13.2	43411196	43507848	-2.28024	0.0225937	0.12203	FALSE	FALSE
14939	ENSG00000144401	METTL21A	2	q33.3	207580631	207625928	-2.28056	0.0225747	0.122023	FALSE	FALSE
14940	ENSG00000180209	MYLPF	16	p11.2	30370934	30377991	-2.28102	0.0225476	0.121916	FALSE	FALSE
14941	ENSG00000165972	CCDC38	12	q23.1	95867048	95942974	-2.28161	0.0225124	0.121766	FALSE	FALSE
14942	ENSG00000100027	YPEL1	22	q11.22	21697544	21735834	-2.28208	0.0224846	0.121656	FALSE	FALSE
14943	ENSG00000138190	EXOC6	10	q23.33	92834713	93059493	-2.28273	0.0224465	0.121576	FALSE	FALSE
14944	ENSG00000151883	PARP8	5	q11.1	50665899	50846522	-2.28286	0.0224389	0.121576	FALSE	FALSE
14945	ENSG00000114573	ATP6V1A	3	q13.31	113747019	113812056	-2.28423	0.0223582	0.121337	FALSE	FALSE
14946	ENSG00000091436	MAP3K20	2	q31.1	173075435	173268010	-2.2859	0.0222604	0.120962	FALSE	FALSE
14947	ENSG00000109956	B3GAT1	11	q25	134378504	134411918	-2.28622	0.0222415	0.120962	FALSE	FALSE
14948	ENSG00000145626	UGT3A1	5	p13.2	35951010	36001028	-2.28721	0.0221834	0.120785	FALSE	FALSE
14949	ENSG00000161281	COX7A1	19	q13.12	36150922	36152869	-2.28819	0.0221266	0.120603	FALSE	FALSE
14950	ENSG00000183287	CCBE1	18	q21.32	59430939	59697662	-2.28821	0.0221251	0.120603	FALSE	FALSE
14951	ENSG00000179761	PIPOX	17	q11.2	28950513	29057220	-2.28877	0.022093	0.120533	FALSE	FALSE
14952	ENSG00000142892	PIGK	1	p31.1	77088990	77219430	-2.2889	0.0220853	0.120531	FALSE	FALSE
14953	ENSG00000172296	SPTLC3	20	p12.1	13008979	13169103	-2.28935	0.0220588	0.120507	FALSE	FALSE
14954	ENSG00000109182	CWH43	4	p11	48986247	49062081	-2.28961	0.0220439	0.120466	FALSE	FALSE
14955	ENSG00000177301	KCNA2	1	p13.3	110519837	110631474	-2.29048	0.0219933	0.120302	FALSE	FALSE
14956	ENSG00000138443	ABI2	2	q33.2	203328219	203447723	-2.29069	0.0219811	0.120283	FALSE	FALSE
14957	ENSG00000203872	C6orf163	6	q15	87344849	87365463	-2.29111	0.0219569	0.12019	FALSE	FALSE
14958	ENSG00000148702	HABP2	10	q25.3	113550837	113589602	-2.29155	0.0219315	0.120132	FALSE	FALSE
14959	ENSG00000170430	MGMT	10	q26.3	129467184	129768007	-2.29163	0.0219268	0.120132	FALSE	FALSE
14960	ENSG00000219545	UMAD1	7	p21.3	7640711	7968020	-2.29215	0.0218972	0.120061	FALSE	FALSE
14961	ENSG00000115368	WDR75	2	q32.2	189441433	189475565	-2.29342	0.0218239	0.119743	FALSE	FALSE
14962	ENSG00000043591	ADRB1	10	q25.3	114044056	114046908	-2.29392	0.0217952	0.119625	FALSE	FALSE
14963	ENSG00000198551	ZNF627	19	p13.2	11559374	11619135	-2.29546	0.021707	0.119261	FALSE	FALSE
14964	ENSG00000269693	AC010422.6	19	p13.2	12525720	12580975	-2.29613	0.0216687	0.119121	FALSE	FALSE
14965	ENSG00000156265	MAP3K7CL	21	q21.3	29077471	29175889	-2.29627	0.0216602	0.119121	FALSE	FALSE
14966	ENSG00000177868	SVBP	1	p34.2	42807052	42817252	-2.29705	0.0216159	0.118977	FALSE	FALSE
14967	ENSG00000106524	ANKMY2	7	p21.1	16599776	16645817	-2.29753	0.0215886	0.11893	FALSE	FALSE
14968	ENSG00000171773	NXNL1	19	p13.11	17455425	17460954	-2.29789	0.0215682	0.118878	FALSE	FALSE
14969	ENSG00000146350	TBC1D32	6	q22.31	121079494	121334745	-2.29828	0.0215457	0.118813	FALSE	FALSE
14970	ENSG00000162757	C1orf74	1	q32.2	209779208	209784559	-2.29839	0.0215398	0.118813	FALSE	FALSE
14971	ENSG00000138696	BMPR1B	4	q22.3	94757968	95158448	-2.29897	0.0215066	0.118678	FALSE	FALSE
14972	ENSG00000088002	SULT2B1	19	q13.33	48552075	48599425	-2.29913	0.0214978	0.118678	FALSE	FALSE
14973	ENSG00000198939	ZFP2	5	q35.3	178895894	178933212	-2.29929	0.0214884	0.118678	FALSE	FALSE
14974	ENSG00000157107	FCHO2	5	q13.2	72955981	73090522	-2.30021	0.0214363	0.118489	FALSE	FALSE
14975	ENSG00000137513	NARS2	11	q14.1	78435961	78574874	-2.30186	0.0213431	0.118014	FALSE	FALSE
14976	ENSG00000188322	SBK1	16	p12.1	28292519	28323849	-2.30272	0.0212943	0.117917	FALSE	FALSE
14977	ENSG00000189233	NUGGC	8	p21.1	28021964	28083871	-2.30354	0.0212486	0.117815	FALSE	FALSE
14978	ENSG00000155729	KCTD18	2	q33.1	200488952	200519784	-2.30417	0.0212129	0.117691	FALSE	FALSE
14979	ENSG00000163605	PPP4R2	3	p13	72996785	73069199	-2.30443	0.0211983	0.117669	FALSE	FALSE
14980	ENSG00000126351	THRA	17	q21.1	40058290	40093867	-2.30552	0.0211377	0.117473	FALSE	FALSE
14981	ENSG00000165171	METTL27	7	q11.23	73834590	73842535	-2.30583	0.0211202	0.117456	FALSE	FALSE
14982	ENSG00000167925	GHDC	17	q21.2	42188799	42194532	-2.30607	0.0211067	0.11743	FALSE	FALSE
14983	ENSG00000198870	STKLD1	9	q34.2	133376367	133406096	-2.3065	0.0210826	0.11743	FALSE	FALSE
14984	ENSG00000107951	MTPAP	10	p11.23	30309801	30374448	-2.30701	0.0210545	0.117329	FALSE	FALSE
14985	ENSG00000114854	TNNC1	3	p21.1	52451102	52454070	-2.30844	0.0209746	0.117003	FALSE	FALSE
14986	ENSG00000167751	KLK2	19	q13.33	50861568	50880567	-2.30868	0.0209614	0.117003	FALSE	FALSE
14987	ENSG00000133460	SLC2A11	22	q11.23	23856703	23886309	-2.30906	0.0209403	0.116962	FALSE	FALSE
14988	ENSG00000161133	USP41	22	q11.21	20350578	20390758	-2.30925	0.0209297	0.116962	FALSE	FALSE
14989	ENSG00000100372	SLC25A17	22	q13.2	40769630	40819399	-2.30944	0.0209194	0.116962	FALSE	FALSE
14990	ENSG00000113211	PCDHB6	5	q31.3	141150022	141153287	-2.30976	0.0209016	0.116962	FALSE	FALSE
14991	ENSG00000138678	GPAT3	4	q21.23	83535914	83605875	-2.31024	0.020875	0.116962	FALSE	FALSE
14992	ENSG00000183560	IZUMO1R	11	q21	94305592	94307721	-2.31049	0.0208612	0.116928	FALSE	FALSE
14993	ENSG00000162373	BEND5	1	p33	48727523	48776969	-2.31055	0.0208576	0.116928	FALSE	FALSE
14994	ENSG00000174442	ZWILCH	15	q22.31	66504959	66550128	-2.31226	0.0207636	0.116627	FALSE	FALSE
14995	ENSG00000161395	PGAP3	17	q12	39671122	39696797	-2.31228	0.0207624	0.116627	FALSE	FALSE
14996	ENSG00000132664	POLR3F	20	p11.23	18467127	18484643	-2.31229	0.0207618	0.116627	FALSE	FALSE
14997	ENSG00000104870	FCGRT	19	q13.33	49506816	49526333	-2.3125	0.0207504	0.116627	FALSE	FALSE
14998	ENSG00000032742	IFT88	13	q12.11	20567069	20691437	-2.31258	0.0207456	0.116627	FALSE	FALSE
14999	ENSG00000121769	FABP3	1	p35.2	31365625	31376850	-2.31261	0.0207443	0.116627	FALSE	FALSE
15000	ENSG00000178750	STX19	3	q11.2	94014369	94028610	-2.31307	0.020719	0.116627	FALSE	FALSE
15001	ENSG00000138435	CHRNA1	2	q31.1	174747592	174787935	-2.31371	0.0206835	0.116531	FALSE	FALSE
15002	ENSG00000095596	CYP26A1	10	q23.33	93073475	93077890	-2.31483	0.0206221	0.116225	FALSE	FALSE
15003	ENSG00000114547	ROPN1B	3	q21.2	125969144	125983454	-2.31566	0.0205768	0.11615	FALSE	FALSE
15004	ENSG00000111203	ITFG2	12	p13.33	2812622	2859791	-2.31625	0.0205447	0.116028	FALSE	FALSE
15005	ENSG00000137078	SIT1	9	p13.3	35649295	35650950	-2.31699	0.0205042	0.115879	FALSE	FALSE
15006	ENSG00000164162	ANAPC10	4	q31.21	144831908	145098541	-2.31719	0.0204933	0.115858	FALSE	FALSE
15007	ENSG00000136108	CKAP2	13	q14.3	52455429	52476628	-2.31797	0.0204512	0.115699	FALSE	FALSE
15008	ENSG00000187257	RSBN1L	7	q11.23	77696443	77783022	-2.31806	0.0204463	0.115699	FALSE	FALSE
15009	ENSG00000153391	INO80C	18	q12.2	35452230	35497991	-2.32008	0.0203364	0.115369	FALSE	FALSE
15010	ENSG00000152422	XRCC4	5	q14.2	83077498	83353787	-2.32103	0.0202854	0.115161	FALSE	FALSE
15011	ENSG00000138182	KIF20B	10	q23.31	89701610	89774939	-2.32166	0.0202513	0.115085	FALSE	FALSE
15012	ENSG00000117472	TSPAN1	1	p34.1	46175073	46185958	-2.32232	0.0202159	0.114924	FALSE	FALSE
15013	ENSG00000089091	DZANK1	20	p11.23	18383367	18467281	-2.32424	0.0201124	0.114534	FALSE	FALSE
15014	ENSG00000172687	ZNF738	19	p12	21358930	21379302	-2.32462	0.0200921	0.114459	FALSE	FALSE
15015	ENSG00000271741	AC114490.2	1	p34.3	34981533	35031741	-2.32488	0.0200785	0.114443	FALSE	FALSE
15016	ENSG00000148655	LRMDA	10	q22.2	75431453	76560167	-2.32504	0.0200696	0.114443	FALSE	FALSE
15017	ENSG00000170469	SPATA24	5	q31.2	139396563	139404088	-2.32616	0.0200099	0.114149	FALSE	FALSE
15018	ENSG00000166171	DPCD	10	q24.32	101570560	101609668	-2.32622	0.0200071	0.114149	FALSE	FALSE
15019	ENSG00000160352	ZNF714	19	p12	21082159	21125270	-2.32625	0.020005	0.114149	FALSE	FALSE
15020	ENSG00000196776	CD47	3	q13.12	108043094	108091862	-2.32755	0.0199359	0.113954	FALSE	FALSE
15021	ENSG00000110975	SYT10	12	p11.1	33374238	33439819	-2.32809	0.0199072	0.113888	FALSE	FALSE
15022	ENSG00000150045	KLRF1	12	p13.31	9827481	9845007	-2.32851	0.0198853	0.113862	FALSE	FALSE
15023	ENSG00000198892	SHISA4	1	q32.1	201888680	201892306	-2.32904	0.0198568	0.113766	FALSE	FALSE
15024	ENSG00000105486	LIG1	19	q13.33	48115445	48170603	-2.32913	0.0198521	0.113766	FALSE	FALSE
15025	ENSG00000175664	TEX26	13	q12.3	30932703	30975502	-2.32919	0.0198491	0.113766	FALSE	FALSE
15026	ENSG00000168944	CEP120	5	q23.2	123344885	123423592	-2.32919	0.0198488	0.113766	FALSE	FALSE
15027	ENSG00000156521	TYSND1	10	q22.1	70137981	70146676	-2.32944	0.0198358	0.113766	FALSE	FALSE
15028	ENSG00000197050	ZNF420	19	q13.12	37007857	37130314	-2.32951	0.0198322	0.113766	FALSE	FALSE
15029	ENSG00000177752	YIPF7	4	p12	44622065	44678556	-2.33022	0.0197948	0.113766	FALSE	FALSE
15030	ENSG00000141622	RNF165	18	q21.1	46326809	46463140	-2.33032	0.0197892	0.113766	FALSE	FALSE
15031	ENSG00000077458	FAM76B	11	q21	95768942	95790409	-2.33157	0.0197232	0.113569	FALSE	FALSE
15032	ENSG00000188629	ZNF177	19	p13.2	9363020	9382617	-2.33346	0.0196239	0.113201	FALSE	FALSE
15033	ENSG00000196268	ZNF493	19	p12	21397119	21427573	-2.33411	0.0195899	0.113132	FALSE	FALSE
15034	ENSG00000197299	BLM	15	q26.1	90717327	90816165	-2.33477	0.0195557	0.113054	FALSE	FALSE
15035	ENSG00000089248	ERP29	12	q24.13	112013316	112023451	-2.33679	0.0194502	0.112688	FALSE	FALSE
15036	ENSG00000081479	LRP2	2	q31.1	169127109	169362685	-2.33682	0.0194486	0.112688	FALSE	FALSE
15037	ENSG00000151746	BICD1	12	p11.21	32106835	32383633	-2.33693	0.0194427	0.112688	FALSE	FALSE
15038	ENSG00000135338	LCA5	6	q14.1	79484991	79537458	-2.3382	0.0193768	0.112536	FALSE	FALSE
15039	ENSG00000143374	TARS2	1	q21.2	150487364	150507609	-2.34121	0.0192212	0.111831	FALSE	FALSE
15040	ENSG00000170632	ARMC10	7	q22.1	103074881	103099764	-2.34193	0.0191842	0.1117	FALSE	FALSE
15041	ENSG00000154957	ZNF18	17	p12	11977439	11997510	-2.34287	0.019136	0.111494	FALSE	FALSE
15042	ENSG00000204624	DISP3	1	p36.22	11479166	11537584	-2.34388	0.0190842	0.111271	FALSE	FALSE
15043	ENSG00000100629	CEP128	14	q31.1	80476983	80959517	-2.34437	0.0190594	0.111166	FALSE	FALSE
15044	ENSG00000203727	SAMD5	6	q24.3	147508927	147737547	-2.34569	0.0189921	0.110974	FALSE	FALSE
15045	ENSG00000213029	SPHAR	1	q42.13	229304857	229305504	-2.34611	0.0189707	0.110926	FALSE	FALSE
15046	ENSG00000106477	CEP41	7	q32.2	130393771	130442433	-2.34624	0.0189639	0.110926	FALSE	FALSE
15047	ENSG00000187889	FYB2	1	p32.2	56718804	56819696	-2.34649	0.0189509	0.110889	FALSE	FALSE
15048	ENSG00000163072	NOSTRIN	2	q24.3	168786539	168865514	-2.34691	0.0189298	0.110875	FALSE	FALSE
15049	ENSG00000196345	ZKSCAN7	3	p21.31	44555193	44594173	-2.34743	0.0189032	0.110768	FALSE	FALSE
15050	ENSG00000163666	HESX1	3	p14.3	57197838	57227606	-2.34783	0.0188833	0.110691	FALSE	FALSE
15051	ENSG00000105369	CD79A	19	q13.2	41877120	41881372	-2.34809	0.0188702	0.110654	FALSE	FALSE
15052	ENSG00000188051	TMEM221	19	p13.11	17435509	17448567	-2.34914	0.018817	0.110438	FALSE	FALSE
15053	ENSG00000168497	CAVIN2	2	q32.3	191834302	191847255	-2.34938	0.0188047	0.110428	FALSE	FALSE
15054	ENSG00000153093	ACOXL	2	q13	110732573	111118222	-2.35022	0.0187622	0.110218	FALSE	FALSE
15055	ENSG00000110777	POU2AF1	11	q23.1	111352252	111455630	-2.35167	0.0186892	0.109947	FALSE	FALSE
15056	ENSG00000076248	UNG	12	q24.11	109097574	109110992	-2.35216	0.0186647	0.109881	FALSE	FALSE
15057	ENSG00000168671	UGT3A2	5	p13.2	36035017	36071358	-2.35378	0.0185834	0.10964	FALSE	FALSE
15058	ENSG00000079393	DUSP13	10	q22.2	75094432	75109221	-2.3539	0.0185776	0.10964	FALSE	FALSE
15059	ENSG00000152683	SLC30A6	2	p22.3	32165841	32224379	-2.35411	0.018567	0.109622	FALSE	FALSE
15060	ENSG00000070371	CLTCL1	22	q11.21	19179473	19291716	-2.35444	0.0185509	0.109566	FALSE	FALSE
15061	ENSG00000113048	MRPS27	5	q13.2	72219409	72320646	-2.3552	0.0185128	0.109459	FALSE	FALSE
15062	ENSG00000162694	EXTL2	1	p21.2	100872372	100895998	-2.35547	0.0184994	0.109459	FALSE	FALSE
15063	ENSG00000166200	COPS2	15	q21.1	49106068	49155661	-2.35557	0.0184945	0.109459	FALSE	FALSE
15064	ENSG00000111816	FRK	6	q22.1	115931149	116060758	-2.35596	0.0184751	0.109434	FALSE	FALSE
15065	ENSG00000172461	FUT9	6	q16.1	96015984	96215612	-2.35611	0.0184672	0.109427	FALSE	FALSE
15066	ENSG00000155868	MED7	5	q33.3	157137412	157159019	-2.35789	0.0183792	0.109063	FALSE	FALSE
15067	ENSG00000180875	GREM2	1	q43	240489573	240612149	-2.35905	0.0183217	0.108919	FALSE	FALSE
15068	ENSG00000134748	PRPF38A	1	p32.3	52404564	52420839	-2.35952	0.0182987	0.108839	FALSE	FALSE
15069	ENSG00000243335	KCTD7	7	q11.21	66628767	66649067	-2.35958	0.0182954	0.108839	FALSE	FALSE
15070	ENSG00000258728	AL162231.3	9	p13.3	34646645	34657113	-2.3597	0.0182899	0.108839	FALSE	FALSE
15071	ENSG00000070367	EXOC5	14	q22.3	57200507	57269008	-2.36014	0.0182679	0.108836	FALSE	FALSE
15072	ENSG00000197870	PRB3	12	p13.2	11265924	11269805	-2.36137	0.0182073	0.108594	FALSE	FALSE
15073	ENSG00000077522	ACTN2	1	q43	236686454	236764631	-2.36154	0.018199	0.108584	FALSE	FALSE
15074	ENSG00000272573	MUSTN1	3	p21.1	52833114	52835219	-2.36164	0.0181942	0.108584	FALSE	FALSE
15075	ENSG00000127952	STYXL1	7	q11.23	75996338	76048004	-2.36269	0.0181426	0.108443	FALSE	FALSE
15076	ENSG00000063046	EIF4B	12	q13.13	53006158	53042209	-2.36307	0.018124	0.108412	FALSE	FALSE
15077	ENSG00000148935	GAS2	11	p14.3	22625509	22813055	-2.36357	0.0181	0.108349	FALSE	FALSE
15078	ENSG00000152520	PAN3	13	q12.2	28138506	28295335	-2.36373	0.0180922	0.108342	FALSE	FALSE
15079	ENSG00000121406	ZNF549	19	q13.43	57527325	57557542	-2.36572	0.017995	0.107917	FALSE	FALSE
15080	ENSG00000231861	OR5K2	3	q11.2	98497604	98498663	-2.36605	0.0179788	0.10786	FALSE	FALSE
15081	ENSG00000059758	CDK17	12	q23.1	96278261	96400560	-2.36668	0.0179485	0.107756	FALSE	FALSE
15082	ENSG00000187566	NHLRC1	6	p22.3	18120440	18122687	-2.3669	0.0179377	0.107731	FALSE	FALSE
15083	ENSG00000176371	ZSCAN2	15	q25.2	84600986	84627796	-2.36712	0.0179269	0.107706	FALSE	FALSE
15084	ENSG00000177455	CD19	16	p11.2	28931939	28939346	-2.37013	0.0177818	0.107307	FALSE	FALSE
15085	ENSG00000144357	UBR3	2	q31.1	169827458	170084131	-2.37052	0.017763	0.107297	FALSE	FALSE
15086	ENSG00000251380	DCANP1	5	q31.1	135444214	135447348	-2.37079	0.0177503	0.107291	FALSE	FALSE
15087	ENSG00000160221	GATD3A	21	q22.3	44133605	44210114	-2.37096	0.017742	0.107291	FALSE	FALSE
15088	ENSG00000161513	FDXR	17	q25.1	74862497	74873031	-2.37125	0.0177281	0.107259	FALSE	FALSE
15089	ENSG00000152154	TMEM178A	2	p22.1	39664982	39717963	-2.37254	0.017666	0.107002	FALSE	FALSE
15090	ENSG00000186265	BTLA	3	q13.2	112463968	112499561	-2.37281	0.0176533	0.106965	FALSE	FALSE
15091	ENSG00000177685	CRACR2B	11	p15.5	826144	831991	-2.37601	0.017501	0.106143	FALSE	FALSE
15092	ENSG00000254709	IGLL5	22	q11.22	22887780	22896107	-2.3776	0.0174257	0.105899	FALSE	FALSE
15093	ENSG00000113790	EHHADH	3	q27.2	185190624	185281990	-2.37771	0.0174207	0.105899	FALSE	FALSE
15094	ENSG00000156097	GPR61	1	p13.3	109539872	109548406	-2.37792	0.0174108	0.105887	FALSE	FALSE
15095	ENSG00000139865	TTC6	14	q21.1	37595847	38041442	-2.37845	0.0173855	0.105804	FALSE	FALSE
15096	ENSG00000143674	MAP3K21	1	q42.2	233327768	233385148	-2.37871	0.0173732	0.105804	FALSE	FALSE
15097	ENSG00000196456	ZNF775	7	q36.1	150379335	150398631	-2.37945	0.0173385	0.105683	FALSE	FALSE
15098	ENSG00000151687	ANKAR	2	q32.2	189674290	189761193	-2.37982	0.0173212	0.105616	FALSE	FALSE
15099	ENSG00000163864	NMNAT3	3	q23	139560180	139678017	-2.38095	0.0172679	0.10537	FALSE	FALSE
15100	ENSG00000082438	COBLL1	2	q24.3	164653624	164843679	-2.38116	0.0172582	0.10535	FALSE	FALSE
15101	ENSG00000167642	SPINT2	19	q13.2	38244035	38292614	-2.38214	0.0172122	0.105266	FALSE	FALSE
15102	ENSG00000167645	YIF1B	19	q13.2	38305104	38317273	-2.38217	0.0172107	0.105266	FALSE	FALSE
15103	ENSG00000198963	RORB	9	q21.13	74497365	74693177	-2.38318	0.0171636	0.105165	FALSE	FALSE
15104	ENSG00000059588	TARBP1	1	q42.2	234391313	234479103	-2.38495	0.0170815	0.104879	FALSE	FALSE
15105	ENSG00000146205	ANO7	2	q37.3	241188509	241225377	-2.38572	0.0170456	0.104755	FALSE	FALSE
15106	ENSG00000253719	ATXN7L3B	12	q21.1	74537827	74545430	-2.3858	0.0170421	0.104755	FALSE	FALSE
15107	ENSG00000134138	MEIS2	15	q14	36889204	37101299	-2.38645	0.0170117	0.104627	FALSE	FALSE
15108	ENSG00000198105	ZNF248	10	p11.21	37776526	37858106	-2.38671	0.0169998	0.104627	FALSE	FALSE
15109	ENSG00000131153	GINS2	16	q24.1	85676198	85690073	-2.38701	0.0169862	0.104627	FALSE	FALSE
15110	ENSG00000198924	DCLRE1A	10	q25.3	113834725	113854383	-2.38788	0.0169461	0.104497	FALSE	FALSE
15111	ENSG00000115896	PLCL1	2	q33.1	197804702	198572581	-2.38839	0.0169222	0.104388	FALSE	FALSE
15112	ENSG00000151725	CENPU	4	q35.1	184694618	184734133	-2.38845	0.0169198	0.104388	FALSE	FALSE
15113	ENSG00000185862	EVI2B	17	q11.2	31303766	31314112	-2.38848	0.0169184	0.104388	FALSE	FALSE
15114	ENSG00000086205	FOLH1	11	p11.12	49146635	49208670	-2.38947	0.0168728	0.10428	FALSE	FALSE
15115	ENSG00000122545	SEPT7	7	p14.2	35800932	35907105	-2.39052	0.0168243	0.104097	FALSE	FALSE
15116	ENSG00000096872	IFT74	9	p21.2	26947039	27062930	-2.39063	0.0168197	0.104097	FALSE	FALSE
15117	ENSG00000163607	GTPBP8	3	q13.2	112990918	113015060	-2.39237	0.0167397	0.103806	FALSE	FALSE
15118	ENSG00000130768	SMPDL3B	1	p35.3	27934993	27959157	-2.39248	0.0167349	0.103806	FALSE	FALSE
15119	ENSG00000118482	PHF3	6	q12	63635820	63779336	-2.39324	0.0167002	0.1037	FALSE	FALSE
15120	ENSG00000006530	AGK	7	q34	141551189	141655244	-2.39341	0.0166925	0.1037	FALSE	FALSE
15121	ENSG00000019505	SYT13	11	p11.2	45240301	45286319	-2.39355	0.016686	0.1037	FALSE	FALSE
15122	ENSG00000113300	CNOT6	5	q35.3	180494412	180578405	-2.39396	0.0166675	0.1037	FALSE	FALSE
15123	ENSG00000163624	CDS1	4	q21.23	84582979	84651338	-2.39401	0.0166653	0.1037	FALSE	FALSE
15124	ENSG00000163320	CGGBP1	3	p11.1	88051944	88149885	-2.39412	0.0166601	0.1037	FALSE	FALSE
15125	ENSG00000163159	VPS72	1	q21.3	151169987	151195321	-2.39493	0.0166237	0.10363	FALSE	FALSE
15126	ENSG00000198851	CD3E	11	q23.3	118304545	118316175	-2.39691	0.0165341	0.103278	FALSE	FALSE
15127	ENSG00000186976	EFCAB6	22	q13.31	43528744	43812337	-2.39864	0.0164563	0.103067	FALSE	FALSE
15128	ENSG00000145864	GABRB2	5	q34	161288429	161549044	-2.3994	0.0164221	0.102892	FALSE	FALSE
15129	ENSG00000151292	CSNK1G3	5	q23.2	123512099	123617045	-2.39954	0.0164157	0.102892	FALSE	FALSE
15130	ENSG00000182676	PPP1R27	17	q25.3	81833492	81835050	-2.40155	0.0163258	0.102603	FALSE	FALSE
15131	ENSG00000135423	GLS2	12	q13.3	56470944	56488414	-2.40224	0.016295	0.102544	FALSE	FALSE
15132	ENSG00000055147	FAM114A2	5	q33.2	153990128	154038936	-2.40301	0.0162609	0.102431	FALSE	FALSE
15133	ENSG00000101470	TNNC2	20	q13.12	45823214	45833745	-2.40303	0.0162598	0.102431	FALSE	FALSE
15134	ENSG00000205269	TMEM170B	6	p24.2	11538278	11583524	-2.40396	0.0162186	0.102243	FALSE	FALSE
15135	ENSG00000133997	MED6	14	q24.2	70581257	70600690	-2.40469	0.0161863	0.102197	FALSE	FALSE
15136	ENSG00000163214	DHX57	2	p22.1	38797729	38875934	-2.4053	0.0161592	0.102144	FALSE	FALSE
15137	ENSG00000185480	PARPBP	12	q23.2	102120185	102197520	-2.40579	0.0161374	0.102124	FALSE	FALSE
15138	ENSG00000117114	ADGRL2	1	p31.1	81306160	81992436	-2.40603	0.016127	0.102098	FALSE	FALSE
15139	ENSG00000170290	SLN	11	q22.3	107707378	107719693	-2.40884	0.0160034	0.101355	FALSE	FALSE
15140	ENSG00000101349	PAK5	20	p12.2	9537389	9839041	-2.40888	0.0160016	0.101355	FALSE	FALSE
15141	ENSG00000143502	SUSD4	1	q41	223220819	223364202	-2.40895	0.0159985	0.101355	FALSE	FALSE
15142	ENSG00000122507	BBS9	7	p14.3	33129244	33606068	-2.40913	0.0159904	0.101355	FALSE	FALSE
15143	ENSG00000116747	TROVE2	1	q31.2	193059422	193091777	-2.4093	0.0159832	0.101355	FALSE	FALSE
15144	ENSG00000222014	RAB6C	2	q21.1	129979664	129982738	-2.40943	0.0159773	0.101355	FALSE	FALSE
15145	ENSG00000173726	TOMM20	1	q42.3	235109336	235128936	-2.40954	0.0159727	0.101355	FALSE	FALSE
15146	ENSG00000081248	CACNA1S	1	q32.1	201039512	201112566	-2.41045	0.0159329	0.101355	FALSE	FALSE
15147	ENSG00000176406	RIMS2	8	q22.3	103500748	104256094	-2.411	0.0159089	0.101305	FALSE	FALSE
15148	ENSG00000104660	LEPROTL1	8	p12	30095398	30177208	-2.41244	0.0158462	0.100984	FALSE	FALSE
15149	ENSG00000165572	KBTBD6	13	q14.11	41127569	41132746	-2.41244	0.0158461	0.100984	FALSE	FALSE
15150	ENSG00000145715	RASA1	5	q14.3	87267888	87391931	-2.41268	0.0158357	0.100984	FALSE	FALSE
15151	ENSG00000138795	LEF1	4	q25	108047545	108168956	-2.41275	0.0158329	0.100984	FALSE	FALSE
15152	ENSG00000167685	ZNF444	19	q13.43	56132599	56160893	-2.41416	0.0157714	0.100821	FALSE	FALSE
15153	ENSG00000170807	LMOD2	7	q31.32	123655807	123664290	-2.41454	0.0157549	0.100808	FALSE	FALSE
15154	ENSG00000164362	TERT	5	p15.33	1253147	1295069	-2.41499	0.0157357	0.100808	FALSE	FALSE
15155	ENSG00000148019	CEP78	9	q21.2	78236062	78279690	-2.4156	0.0157092	0.100702	FALSE	FALSE
15156	ENSG00000187735	TCEA1	8	q11.23	53966552	54022529	-2.41594	0.0156946	0.100684	FALSE	FALSE
15157	ENSG00000160298	C21orf58	21	q22.3	46300181	46323875	-2.41669	0.0156625	0.100576	FALSE	FALSE
15158	ENSG00000203880	PCMTD2	20	q13.33	64255695	64287821	-2.41694	0.0156515	0.100565	FALSE	FALSE
15159	ENSG00000020922	MRE11	11	q21	94415578	94493908	-2.41699	0.0156497	0.100565	FALSE	FALSE
15160	ENSG00000117569	PTBP2	1	p21.3	96721665	96823738	-2.41706	0.0156462	0.100565	FALSE	FALSE
15161	ENSG00000113296	THBS4	5	q14.1	79991311	80083287	-2.41761	0.0156228	0.100544	FALSE	FALSE
15162	ENSG00000183317	EPHA10	1	p34.3	37713880	37765133	-2.41835	0.0155912	0.100453	FALSE	FALSE
15163	ENSG00000143224	PPOX	1	q23.3	161166410	161178013	-2.41921	0.0155543	0.100294	FALSE	FALSE
15164	ENSG00000122136	OBP2A	9	q34.3	135546139	135549969	-2.41944	0.0155445	0.100271	FALSE	FALSE
15165	ENSG00000129451	KLK10	19	q13.41	51012739	51020175	-2.41992	0.0155241	0.100218	FALSE	FALSE
15166	ENSG00000187980	PLA2G2C	1	p36.12	20161253	20177424	-2.41993	0.0155235	0.100218	FALSE	FALSE
15167	ENSG00000135972	MRPS9	2	q12.1	105037983	105099960	-2.42081	0.0154858	0.100129	FALSE	FALSE
15168	ENSG00000115255	REEP6	19	p13.3	1490747	1497927	-2.42131	0.0154648	0.100032	FALSE	FALSE
15169	ENSG00000161082	CELF5	19	p13.3	3224703	3297076	-2.42149	0.0154569	0.100021	FALSE	FALSE
15170	ENSG00000204099	NEU4	2	q37.3	241808825	241817413	-2.42167	0.0154493	0.100011	FALSE	FALSE
15171	ENSG00000142676	RPL11	1	p36.11	23691742	23696835	-2.42205	0.0154334	0.100011	FALSE	FALSE
15172	ENSG00000182132	KCNIP1	5	q35.1	170353487	170736632	-2.4222	0.0154267	0.100011	FALSE	FALSE
15173	ENSG00000117215	PLA2G2D	1	p36.12	20111939	20119566	-2.42227	0.0154238	0.100011	FALSE	FALSE
15174	ENSG00000153283	CD96	3	q13.13	111292719	111665750	-2.42263	0.0154086	0.0999853	FALSE	FALSE
15175	ENSG00000101306	MYLK2	20	q11.21	31819308	31834689	-2.42303	0.0153918	0.0999157	FALSE	FALSE
15176	ENSG00000172000	ZNF556	19	p13.3	2867335	2883445	-2.42342	0.0153752	0.0998471	FALSE	FALSE
15177	ENSG00000141127	PRPSAP2	17	p11.2	18840085	18931287	-2.424	0.0153507	0.0997673	FALSE	FALSE
15178	ENSG00000205581	HMGN1	21	q22.2	39342315	39349647	-2.42451	0.0153293	0.0996675	FALSE	FALSE
15179	ENSG00000133454	MYO18B	22	q12.1	25742144	26031041	-2.42496	0.0153099	0.0996235	FALSE	FALSE
15180	ENSG00000152061	RABGAP1L	1	q25.1	174159410	174995308	-2.42535	0.0152936	0.099594	FALSE	FALSE
15181	ENSG00000143318	CASQ1	1	q23.2	160190556	160201886	-2.42565	0.0152811	0.0995524	FALSE	FALSE
15182	ENSG00000198523	PLN	6	q22.31	118548298	118560730	-2.42566	0.0152805	0.0995524	FALSE	FALSE
15183	ENSG00000080986	NDC80	18	p11.32	2571511	2616635	-2.42665	0.015239	0.0993565	FALSE	FALSE
15184	ENSG00000162722	TRIM58	1	q44	247857199	247878205	-2.4269	0.0152285	0.0993279	FALSE	FALSE
15185	ENSG00000121989	ACVR2A	2	q22.3	147844517	147930826	-2.42719	0.0152165	0.099289	FALSE	FALSE
15186	ENSG00000182580	EPHB3	3	q27.1	184561784	184582409	-2.42738	0.0152082	0.0992743	FALSE	FALSE
15187	ENSG00000163428	LRRC58	3	q13.33	120324509	120349339	-2.42769	0.0151954	0.0992304	FALSE	FALSE
15188	ENSG00000154447	SH3RF1	4	q33	169094256	169271105	-2.42788	0.0151873	0.099217	FALSE	FALSE
15189	ENSG00000177354	C10orf71	10	q11.23	49299193	49327487	-2.42819	0.0151746	0.0992131	FALSE	FALSE
15190	ENSG00000196581	AJAP1	1	p36.32	4654732	4792534	-2.42989	0.0151036	0.0989696	FALSE	FALSE
15191	ENSG00000167311	ART5	11	p15.4	3638503	3642316	-2.42999	0.0150992	0.0989696	FALSE	FALSE
15192	ENSG00000132383	RPA1	17	p13.3	1829702	1900082	-2.43238	0.015	0.0984652	FALSE	FALSE
15193	ENSG00000196811	CHRNG	2	q37.1	232539727	232546403	-2.43239	0.0149994	0.0984652	FALSE	FALSE
15194	ENSG00000079150	FKBP7	2	q31.2	178463664	178478600	-2.43425	0.0149229	0.0981159	FALSE	FALSE
15195	ENSG00000109323	MANBA	4	q24	102630770	102760994	-2.43433	0.0149192	0.0981159	FALSE	FALSE
15196	ENSG00000101333	PLCB4	20	p12.3	9068763	9481242	-2.43439	0.0149171	0.0981159	FALSE	FALSE
15197	ENSG00000183814	LIN9	1	q42.12	226231149	226309869	-2.43481	0.0148998	0.0980821	FALSE	FALSE
15198	ENSG00000167220	HDHD2	18	q21.1	47107403	47150520	-2.43485	0.0148978	0.0980821	FALSE	FALSE
15199	ENSG00000115593	SMYD1	2	p11.2	88067780	88113387	-2.43503	0.0148905	0.0980821	FALSE	FALSE
15200	ENSG00000126860	EVI2A	17	q11.2	31317560	31321884	-2.43679	0.0148182	0.0977809	FALSE	FALSE
15201	ENSG00000182185	RAD51B	14	q24.1	67819779	68730218	-2.43767	0.0147821	0.0975823	FALSE	FALSE
15202	ENSG00000164241	C5orf63	5	q23.2	127042558	127073492	-2.43784	0.0147754	0.0975769	FALSE	FALSE
15203	ENSG00000128059	PPAT	4	q12	56393362	56435615	-2.43814	0.0147629	0.0975343	FALSE	FALSE
15204	ENSG00000140939	NOL3	16	q22.1	67170154	67175735	-2.43834	0.0147549	0.0975208	FALSE	FALSE
15205	ENSG00000137204	SLC22A7	6	p21.1	43295694	43305538	-2.43977	0.0146966	0.0971911	FALSE	FALSE
15206	ENSG00000255833	TIFAB	5	q31.1	135444218	135452399	-2.44071	0.0146582	0.0970774	FALSE	FALSE
15207	ENSG00000109184	DCUN1D4	4	q12	51843000	51916837	-2.44136	0.014632	0.096943	FALSE	FALSE
15208	ENSG00000205084	TMEM231	16	q23.1	75536744	75556286	-2.44201	0.0146057	0.0968866	FALSE	FALSE
15209	ENSG00000115252	PDE1A	2	q32.1	182140036	182523192	-2.44212	0.0146013	0.0968866	FALSE	FALSE
15210	ENSG00000128951	DUT	15	q21.1	48331011	48343373	-2.44243	0.0145889	0.0968534	FALSE	FALSE
15211	ENSG00000144746	ARL6IP5	3	p14.1	69084944	69106066	-2.44294	0.014568	0.0967933	FALSE	FALSE
15212	ENSG00000132259	CNGA4	11	p15.4	6234765	6244429	-2.44324	0.014556	0.0967587	FALSE	FALSE
15213	ENSG00000100297	MCM5	22	q12.3	35400063	35425430	-2.44346	0.0145472	0.0967587	FALSE	FALSE
15214	ENSG00000105483	CARD8	19	q13.33	48180770	48255946	-2.44349	0.0145459	0.0967587	FALSE	FALSE
15215	ENSG00000197044	ZNF441	19	p13.2	11767000	11784078	-2.44378	0.0145342	0.0967587	FALSE	FALSE
15216	ENSG00000140835	CHST4	16	q22.2	71525233	71538746	-2.4443	0.0145135	0.0967055	FALSE	FALSE
15217	ENSG00000146085	MUT	6	p12.3	49430360	49463191	-2.44529	0.0144736	0.0964789	FALSE	FALSE
15218	ENSG00000185105	MYADML2	17	q25.3	81939645	81947233	-2.44631	0.0144328	0.096285	FALSE	FALSE
15219	ENSG00000222011	FAM185A	7	q22.1	102748971	102809225	-2.44647	0.0144262	0.0962808	FALSE	FALSE
15220	ENSG00000196387	ZNF140	12	q24.33	133079838	133107544	-2.44663	0.0144199	0.0962776	FALSE	FALSE
15221	ENSG00000106560	GIMAP2	7	q36.1	150685697	150693641	-2.44679	0.0144135	0.0962742	FALSE	FALSE
15222	ENSG00000163519	TRAT1	3	q13.13	108822698	108855005	-2.44731	0.0143929	0.0961982	FALSE	FALSE
15223	ENSG00000130513	GDF15	19	p13.11	18374731	18389176	-2.4474	0.0143892	0.0961982	FALSE	FALSE
15224	ENSG00000152359	POC5	5	q13.3	75674124	75717481	-2.44931	0.0143129	0.0959546	FALSE	FALSE
15225	ENSG00000167964	RAB26	16	p13.3	2140803	2154165	-2.45091	0.0142497	0.0956483	FALSE	FALSE
15226	ENSG00000070031	SCT	11	p15.5	626431	627143	-2.45108	0.0142428	0.0956408	FALSE	FALSE
15227	ENSG00000166960	CCDC178	18	q12.1	32937402	33441101	-2.45118	0.014239	0.0956408	FALSE	FALSE
15228	ENSG00000148481	MINDY3	10	p13	15778170	15860520	-2.45162	0.0142215	0.0955763	FALSE	FALSE
15229	ENSG00000023516	AKAP11	13	q14.11	42272153	42323267	-2.45215	0.0142005	0.0954743	FALSE	FALSE
15230	ENSG00000205279	CTXN3	5	q23.2	127649044	127658630	-2.45283	0.0141736	0.0953327	FALSE	FALSE
15231	ENSG00000187815	ZFP69	1	p34.2	40477215	40496343	-2.45329	0.0141556	0.0952655	FALSE	FALSE
15232	ENSG00000153237	CCDC148	2	q24.1	158171081	158456753	-2.45345	0.0141495	0.0952655	FALSE	FALSE
15233	ENSG00000254772	EEF1G	11	q12.3	62559601	62574086	-2.45389	0.0141319	0.0952478	FALSE	FALSE
15234	ENSG00000121361	KCNJ8	12	p12.1	21764955	21775581	-2.45441	0.0141116	0.09515	FALSE	FALSE
15235	ENSG00000213337	ANKRD39	2	q11.2	96836611	96858095	-2.45516	0.0140822	0.0950965	FALSE	FALSE
15236	ENSG00000125520	SLC2A4RG	20	q13.33	63739861	63743505	-2.45586	0.014055	0.0949639	FALSE	FALSE
15237	ENSG00000114487	MORC1	3	q13.13	108958239	109118142	-2.45636	0.0140353	0.09487	FALSE	FALSE
15238	ENSG00000178028	DMAP1	1	p34.1	44213455	44220681	-2.45932	0.0139202	0.0943946	FALSE	FALSE
15239	ENSG00000152990	ADGRA3	4	p15.2	22345071	22516054	-2.4594	0.0139168	0.0943946	FALSE	FALSE
15240	ENSG00000122223	CD244	1	q23.3	160830160	160862855	-2.45964	0.0139076	0.0943946	FALSE	FALSE
15241	ENSG00000177721	ANXA2R	5	p12	43039081	43043170	-2.45989	0.0138981	0.0943712	FALSE	FALSE
15242	ENSG00000198056	PRIM1	12	q13.3	56731596	56752373	-2.4602	0.013886	0.094328	FALSE	FALSE
15243	ENSG00000213047	DENND1B	1	q31.3	197504748	197775696	-2.46061	0.0138702	0.0942595	FALSE	FALSE
15244	ENSG00000165716	FAM69B	9	q34.3	136712570	136724050	-2.46086	0.0138603	0.0942317	FALSE	FALSE
15245	ENSG00000143194	MAEL	1	q24.1	166975582	167022214	-2.46097	0.013856	0.0942317	FALSE	FALSE
15246	ENSG00000269035	AC010319.2	19	p13.11	17436611	17460804	-2.46116	0.0138487	0.0942311	FALSE	FALSE
15247	ENSG00000173662	TAS1R1	1	p36.31	6555181	6579757	-2.46138	0.0138404	0.0942311	FALSE	FALSE
15248	ENSG00000104814	MAP4K1	19	q13.2	38587641	38618882	-2.46153	0.0138345	0.0942311	FALSE	FALSE
15249	ENSG00000168509	HJV	1	q21.1	146017468	146036746	-2.4628	0.0137856	0.0939971	FALSE	FALSE
15250	ENSG00000048462	TNFRSF17	16	p13.13	11965107	11968068	-2.46281	0.0137853	0.0939971	FALSE	FALSE
15251	ENSG00000112624	BICRAL	6	p21.1	42746958	42868560	-2.46315	0.0137723	0.0939971	FALSE	FALSE
15252	ENSG00000146263	MMS22L	6	q16.1	97142161	97283217	-2.46487	0.0137062	0.0938465	FALSE	FALSE
15253	ENSG00000215883	CYB5RL	1	p32.3	54169651	54200036	-2.46557	0.0136795	0.0937024	FALSE	FALSE
15254	ENSG00000166262	FAM227B	15	q21.2	49326962	49620931	-2.46576	0.0136722	0.0936918	FALSE	FALSE
15255	ENSG00000163918	RFC4	3	q27.3	186789880	186807058	-2.46841	0.0135716	0.09319	FALSE	FALSE
15256	ENSG00000169255	B3GALNT1	3	q26.1	161083883	161105384	-2.4687	0.0135606	0.09319	FALSE	FALSE
15257	ENSG00000221818	EBF2	8	p21.2	25841730	26045397	-2.469	0.0135491	0.09319	FALSE	FALSE
15258	ENSG00000197629	MPEG1	11	q12.1	59208510	59212951	-2.46954	0.0135285	0.0931358	FALSE	FALSE
15259	ENSG00000156738	MS4A1	11	q12.2	60455752	60470760	-2.47003	0.01351	0.0930563	FALSE	FALSE
15260	ENSG00000174469	CNTNAP2	7	q35	146116002	148420998	-2.47013	0.0135064	0.0930563	FALSE	FALSE
15261	ENSG00000135622	SEMA4F	2	p13.1	74654228	74683853	-2.47018	0.0135047	0.0930563	FALSE	FALSE
15262	ENSG00000144362	PHOSPHO2	2	q31.1	169694454	169701708	-2.4703	0.0135001	0.0930563	FALSE	FALSE
15263	ENSG00000138780	GSTCD	4	q24	105708778	105847728	-2.47067	0.013486	0.0930563	FALSE	FALSE
15264	ENSG00000264058	AC073508.2	17	q21.2	40627356	40665141	-2.47104	0.0134721	0.0930212	FALSE	FALSE
15265	ENSG00000049130	KITLG	12	q21.32	88492793	88580851	-2.47159	0.0134513	0.0929556	FALSE	FALSE
15266	ENSG00000137642	SORL1	11	q24.1	121452203	121633693	-2.47168	0.0134479	0.0929556	FALSE	FALSE
15267	ENSG00000163833	FBXO40	3	q13.33	121593119	121630295	-2.47204	0.0134344	0.0929176	FALSE	FALSE
15268	ENSG00000033122	LRRC7	1	p31.1	69568398	70151945	-2.47247	0.0134184	0.0928717	FALSE	FALSE
15269	ENSG00000244476	ERVFRD-1	6	p24.2	11102489	11111732	-2.47328	0.013388	0.0927531	FALSE	FALSE
15270	ENSG00000133110	POSTN	13	q13.3	37562583	37598844	-2.47396	0.0133625	0.0926314	FALSE	FALSE
15271	ENSG00000117400	MPL	1	p34.2	43337849	43352772	-2.474	0.0133611	0.0926314	FALSE	FALSE
15272	ENSG00000183671	GPR1	2	q33.3	206175316	206218047	-2.47661	0.0132635	0.092203	FALSE	FALSE
15273	ENSG00000197705	KLHL14	18	q12.1	32672671	32773062	-2.47673	0.0132593	0.092203	FALSE	FALSE
15274	ENSG00000168333	PPDPFL	8	q11.21	49054311	49076090	-2.47728	0.0132388	0.0921092	FALSE	FALSE
15275	ENSG00000159263	SIM2	21	q22.13	36699133	36749917	-2.47865	0.0131881	0.0918738	FALSE	FALSE
15276	ENSG00000054598	FOXC1	6	p25.3	1609972	1613897	-2.47871	0.0131859	0.0918738	FALSE	FALSE
15277	ENSG00000178691	SUZ12	17	q11.2	31937018	32001045	-2.47886	0.0131803	0.0918738	FALSE	FALSE
15278	ENSG00000189164	ZNF527	19	q13.12	37371061	37393066	-2.47972	0.0131485	0.0917536	FALSE	FALSE
15279	ENSG00000163092	XIRP2	2	q24.3	166888487	167259753	-2.48018	0.0131315	0.0916744	FALSE	FALSE
15280	ENSG00000165125	TRPV6	7	q34	142871203	142885762	-2.48034	0.0131259	0.0916741	FALSE	FALSE
15281	ENSG00000123739	PLA2G12A	4	q25	109709989	109730077	-2.48054	0.0131184	0.0916741	FALSE	FALSE
15282	ENSG00000165813	CCDC186	10	q25.3	114120862	114174232	-2.48205	0.0130629	0.0914291	FALSE	FALSE
15283	ENSG00000174370	C11orf45	11	q24.3	128899565	128906035	-2.48329	0.0130174	0.0911887	FALSE	FALSE
15284	ENSG00000186439	TRDN	6	q22.31	123216339	123637093	-2.485	0.0129552	0.0909476	FALSE	FALSE
15285	ENSG00000176834	VSIG10	12	q24.23	118063593	118136026	-2.48524	0.0129466	0.0909476	FALSE	FALSE
15286	ENSG00000153404	PLEKHG4B	5	p15.33	92151	189972	-2.48531	0.0129439	0.0909476	FALSE	FALSE
15287	ENSG00000186017	ZNF566	19	q13.12	36445119	36489902	-2.48549	0.0129371	0.0909476	FALSE	FALSE
15288	ENSG00000157214	STEAP2	7	q21.13	90167590	90238137	-2.48655	0.0128988	0.0909019	FALSE	FALSE
15289	ENSG00000148123	PLPPR1	9	q31.1	101028709	101325135	-2.48749	0.0128649	0.0907803	FALSE	FALSE
15290	ENSG00000204930	FAM221B	9	p13.3	35816391	35828747	-2.48769	0.0128577	0.0907689	FALSE	FALSE
15291	ENSG00000144130	NT5DC4	2	q14.1	112721486	112742879	-2.48826	0.0128371	0.0907016	FALSE	FALSE
15292	ENSG00000170748	RBMXL2	11	p15.4	7089027	7090900	-2.48988	0.0127786	0.0904604	FALSE	FALSE
15293	ENSG00000130528	HRC	19	q13.33	49151198	49155424	-2.49052	0.0127556	0.0903986	FALSE	FALSE
15294	ENSG00000102738	MRPS31	13	q14.11	40729135	40771173	-2.49131	0.0127272	0.0902851	FALSE	FALSE
15295	ENSG00000092054	MYH7	14	q11.2	23412738	23435718	-2.49257	0.0126822	0.0901906	FALSE	FALSE
15296	ENSG00000160593	JAML	11	q23.3	118193740	118225094	-2.49267	0.0126786	0.0901906	FALSE	FALSE
15297	ENSG00000137098	SPAG8	9	p13.3	35808045	35812272	-2.49276	0.0126755	0.0901906	FALSE	FALSE
15298	ENSG00000197497	ZNF665	19	q13.42	53159213	53193386	-2.49318	0.0126605	0.0901906	FALSE	FALSE
15299	ENSG00000166263	STXBP4	17	q22	54968727	55173632	-2.49546	0.0125795	0.0897723	FALSE	FALSE
15300	ENSG00000184302	SIX6	14	q23.1	60508951	60512850	-2.49564	0.012573	0.0897651	FALSE	FALSE
15301	ENSG00000140382	HMG20A	15	q24.3	77420412	77485607	-2.49669	0.0125359	0.089568	FALSE	FALSE
15302	ENSG00000111245	MYL2	12	q24.11	110910819	110920722	-2.49727	0.0125154	0.0895181	FALSE	FALSE
15303	ENSG00000166090	IL25	14	q11.2	23372809	23376403	-2.49802	0.0124888	0.0894365	FALSE	FALSE
15304	ENSG00000008277	ADAM22	7	q21.12	87934143	88202889	-2.49945	0.0124386	0.0891547	FALSE	FALSE
15305	ENSG00000109705	NKX3-2	4	p15.33	13540830	13545050	-2.4997	0.0124297	0.0891547	FALSE	FALSE
15306	ENSG00000204899	MZT1	13	q21.33	72708357	72727687	-2.49993	0.0124216	0.0891547	FALSE	FALSE
15307	ENSG00000163053	SLC16A14	2	q36.3	230034974	230068999	-2.5007	0.0123948	0.0890752	FALSE	FALSE
15308	ENSG00000106031	HOXA13	7	p15.2	27193503	27200106	-2.50071	0.0123944	0.0890752	FALSE	FALSE
15309	ENSG00000204928	GRXCR2	5	q32	145858521	145937126	-2.50349	0.0122974	0.0885695	FALSE	FALSE
15310	ENSG00000119227	PIGZ	3	q29	196946343	196969060	-2.50411	0.0122758	0.0884919	FALSE	FALSE
15311	ENSG00000018510	AGPS	2	q31.2	177392644	177559299	-2.50452	0.0122619	0.0884305	FALSE	FALSE
15312	ENSG00000178913	TAF7	5	q31.3	141260225	141320821	-2.50477	0.0122529	0.0884047	FALSE	FALSE
15313	ENSG00000138686	BBS7	4	q27	121824440	121870497	-2.50724	0.0121676	0.088022	FALSE	FALSE
15314	ENSG00000104490	NCALD	8	q22.3	101686543	102124907	-2.50959	0.0120871	0.0876715	FALSE	FALSE
15315	ENSG00000143632	ACTA1	1	q42.13	229431245	229434098	-2.51042	0.0120589	0.0875836	FALSE	FALSE
15316	ENSG00000136110	CNMD	13	q14.3	52703264	52739812	-2.5113	0.0120288	0.0874427	FALSE	FALSE
15317	ENSG00000134897	BIVM	13	q33.1	102799049	102841535	-2.51191	0.0120079	0.0873295	FALSE	FALSE
15318	ENSG00000196177	ACADSB	10	q26.13	123008979	123058311	-2.51317	0.0119652	0.0870964	FALSE	FALSE
15319	ENSG00000197134	ZNF257	19	p12	22052452	22091480	-2.51382	0.0119432	0.087073	FALSE	FALSE
15320	ENSG00000197992	CLEC9A	12	p13.2	10030677	10066027	-2.51384	0.0119425	0.087073	FALSE	FALSE
15321	ENSG00000115290	GRB14	2	q24.3	164492812	164621848	-2.51386	0.0119419	0.087073	FALSE	FALSE
15322	ENSG00000204128	C2orf72	2	q37.1	231037490	231049719	-2.51407	0.0119346	0.087073	FALSE	FALSE
15323	ENSG00000183048	SLC25A10	17	q25.3	81712236	81721016	-2.51449	0.0119203	0.087073	FALSE	FALSE
15324	ENSG00000070886	EPHA8	1	p36.12	22563564	22603594	-2.51566	0.0118811	0.0869478	FALSE	FALSE
15325	ENSG00000115339	GALNT3	2	q24.3	165747591	165794682	-2.51599	0.01187	0.0869049	FALSE	FALSE
15326	ENSG00000111880	RNGTT	6	q15	88610272	88963721	-2.51606	0.0118675	0.0869049	FALSE	FALSE
15327	ENSG00000134986	NREP	5	q22.1	111662621	111997464	-2.5161	0.0118661	0.0869049	FALSE	FALSE
15328	ENSG00000148444	COMMD3	10	p12.2	22315974	22320308	-2.51665	0.0118475	0.0868958	FALSE	FALSE
15329	ENSG00000112874	NUDT12	5	q21.2	103548855	103562793	-2.5167	0.0118458	0.0868958	FALSE	FALSE
15330	ENSG00000197361	FBXL22	15	q22.31	63597353	63602428	-2.51859	0.0117826	0.0865749	FALSE	FALSE
15331	ENSG00000029639	TFB1M	6	q25.3	155257509	155314493	-2.51872	0.0117782	0.0865749	FALSE	FALSE
15332	ENSG00000185442	FAM174B	15	q26.1	92617443	92809884	-2.51877	0.0117765	0.0865749	FALSE	FALSE
15333	ENSG00000171097	KYAT1	9	q34.11	128832942	128882494	-2.51889	0.0117726	0.0865749	FALSE	FALSE
15334	ENSG00000174748	RPL15	3	p24.2	23916545	23924374	-2.51893	0.0117711	0.0865749	FALSE	FALSE
15335	ENSG00000134262	AP4B1	1	p13.2	113894748	113905201	-2.51897	0.0117699	0.0865749	FALSE	FALSE
15336	ENSG00000196074	SYCP2	20	q13.33	59863563	59933655	-2.51902	0.0117683	0.0865749	FALSE	FALSE
15337	ENSG00000130529	TRPM4	19	q13.33	49157741	49211836	-2.51917	0.0117631	0.0865749	FALSE	FALSE
15338	ENSG00000138430	OLA1	2	q31.1	174072447	174248698	-2.52041	0.0117217	0.0865692	FALSE	FALSE
15339	ENSG00000124701	APOBEC2	6	p21.1	41053304	41064511	-2.52178	0.0116762	0.0863745	FALSE	FALSE
15340	ENSG00000170484	KRT74	12	q13.13	52565782	52573825	-2.52212	0.0116651	0.0863712	FALSE	FALSE
15341	ENSG00000139687	RB1	13	q14.2	48303726	48599436	-2.5239	0.0116062	0.0861288	FALSE	FALSE
15342	ENSG00000141469	SLC14A1	18	q12.3	45687025	45752520	-2.52418	0.0115969	0.0860986	FALSE	FALSE
15343	ENSG00000168828	OR13J1	9	p13.3	35869263	35870601	-2.52586	0.0115417	0.0858443	FALSE	FALSE
15344	ENSG00000130701	RBBP8NL	20	q13.33	62410237	62427533	-2.52837	0.0114592	0.0853863	FALSE	FALSE
15345	ENSG00000115507	OTX1	2	p15	63050057	63057836	-2.52994	0.0114083	0.0852785	FALSE	FALSE
15346	ENSG00000198796	ALPK2	18	q21.32	58481247	58628957	-2.53055	0.0113883	0.0851679	FALSE	FALSE
15347	ENSG00000113580	NR3C1	5	q31.3	143277931	143435512	-2.53266	0.0113202	0.0847362	FALSE	FALSE
15348	ENSG00000172671	ZFAND4	10	q11.22	45615501	45672780	-2.53373	0.0112857	0.084627	FALSE	FALSE
15349	ENSG00000180785	OR51E1	11	p15.4	4643420	4655488	-2.5345	0.0112608	0.0845892	FALSE	FALSE
15350	ENSG00000118298	CA14	1	q21.2	150257159	150265078	-2.53533	0.011234	0.0845156	FALSE	FALSE
15351	ENSG00000224940	PRRT4	7	q32.1	128350325	128361685	-2.53539	0.0112321	0.0845156	FALSE	FALSE
15352	ENSG00000177707	NECTIN3	3	q13.13	111070071	111275563	-2.53644	0.0111985	0.0845118	FALSE	FALSE
15353	ENSG00000124019	FAM124B	2	q36.2	224378698	224402085	-2.53668	0.0111908	0.0845118	FALSE	FALSE
15354	ENSG00000115159	GPD2	2	q24.1	156435290	156613735	-2.5389	0.0111202	0.0842006	FALSE	FALSE
15355	ENSG00000085721	RRN3	16	p13.11	15060022	15094317	-2.53929	0.0111077	0.0841449	FALSE	FALSE
15356	ENSG00000164675	IQUB	7	q31.32	123452400	123535077	-2.53982	0.0110909	0.0840565	FALSE	FALSE
15357	ENSG00000170456	DENND5B	12	p11.21	31382223	31591097	-2.5419	0.0110252	0.0836752	FALSE	FALSE
15358	ENSG00000196684	HSH2D	19	p13.11	16134028	16158575	-2.54241	0.0110092	0.0835927	FALSE	FALSE
15359	ENSG00000110628	SLC22A18	11	p15.4	2899721	2925246	-2.54245	0.0110077	0.0835927	FALSE	FALSE
15360	ENSG00000156253	RWDD2B	21	q21.3	29004384	29019378	-2.54323	0.0109834	0.0835511	FALSE	FALSE
15361	ENSG00000140740	UQCRC2	16	p12.2	21952660	21983660	-2.54392	0.0109616	0.0834244	FALSE	FALSE
15362	ENSG00000156170	NDUFAF6	8	q22.1	94895767	95116455	-2.54599	0.0108967	0.0830464	FALSE	FALSE
15363	ENSG00000175711	B3GNTL1	17	q25.3	82942155	83051810	-2.54631	0.0108867	0.0830089	FALSE	FALSE
15364	ENSG00000198586	TLK1	2	q31.1	170990823	171231314	-2.54656	0.0108789	0.0829877	FALSE	FALSE
15365	ENSG00000176890	TYMS	18	p11.32	657604	673578	-2.54737	0.0108538	0.082912	FALSE	FALSE
15366	ENSG00000111276	CDKN1B	12	p13.1	12715058	12722371	-2.54755	0.0108482	0.082912	FALSE	FALSE
15367	ENSG00000206535	LNP1	3	q12.2	100401193	100456319	-2.54892	0.0108058	0.0826612	FALSE	FALSE
15368	ENSG00000213625	LEPROT	1	p31.3	65420587	65436007	-2.54991	0.0107752	0.0824982	FALSE	FALSE
15369	ENSG00000136449	MYCBPAP	17	q21.33	50508384	50531501	-2.55039	0.0107601	0.0824273	FALSE	FALSE
15370	ENSG00000186130	ZBTB6	9	q33.2	122908056	122913330	-2.5506	0.0107537	0.0824163	FALSE	FALSE
15371	ENSG00000197128	ZNF772	19	q13.43	57466663	57477570	-2.55119	0.0107356	0.0823546	FALSE	FALSE
15372	ENSG00000181408	UTS2R	17	q25.3	82374230	82375586	-2.55173	0.010719	0.0823043	FALSE	FALSE
15373	ENSG00000255508	AP002990.1	11	q12.3	62559603	62591531	-2.5529	0.0106829	0.0820662	FALSE	FALSE
15374	ENSG00000213865	C8orf44	8	q13.1	66667615	66685564	-2.55337	0.0106687	0.0819951	FALSE	FALSE
15375	ENSG00000167608	TMC4	19	q13.42	54160108	54173250	-2.55469	0.0106283	0.0817613	FALSE	FALSE
15376	ENSG00000175575	PAAF1	11	q13.4	73876699	73931124	-2.55507	0.0106168	0.0817497	FALSE	FALSE
15377	ENSG00000197619	ZNF615	19	q13.41	51991332	52008230	-2.55604	0.010587	0.0816357	FALSE	FALSE
15378	ENSG00000137720	C11orf1	11	q23.1	111878935	111885975	-2.55616	0.0105836	0.0816357	FALSE	FALSE
15379	ENSG00000081148	IMPG2	3	q12.3	101222546	101320560	-2.55634	0.0105779	0.0816357	FALSE	FALSE
15380	ENSG00000161040	FBXL13	7	q22.1	102813230	103074843	-2.55925	0.0104898	0.0810857	FALSE	FALSE
15381	ENSG00000212916	MAP10	1	q42.2	232804892	232808407	-2.5597	0.0104763	0.0810857	FALSE	FALSE
15382	ENSG00000178567	EPM2AIP1	3	p22.2	36985043	36993168	-2.56022	0.0104607	0.0810857	FALSE	FALSE
15383	ENSG00000105983	LMBR1	7	q36.3	156668946	156893230	-2.56063	0.0104484	0.0810627	FALSE	FALSE
15384	ENSG00000225950	NTF4	19	q13.33	49061066	49065054	-2.56086	0.0104414	0.0810472	FALSE	FALSE
15385	ENSG00000165383	LRRC18	10	q11.23	48909483	48914232	-2.56086	0.0104414	0.0810472	FALSE	FALSE
15386	ENSG00000214097	SMCO1	3	q29	196506877	196515366	-2.56125	0.0104295	0.0810472	FALSE	FALSE
15387	ENSG00000126775	ATG14	14	q22.3	55366392	55411858	-2.56127	0.010429	0.0810472	FALSE	FALSE
15388	ENSG00000175581	MRPL48	11	q13.4	73787316	73865133	-2.56162	0.0104186	0.0810472	FALSE	FALSE
15389	ENSG00000196659	TTC30B	2	q31.2	177548998	177553014	-2.56264	0.0103879	0.0809773	FALSE	FALSE
15390	ENSG00000112981	NME5	5	q31.2	138115172	138139443	-2.56278	0.0103838	0.0809773	FALSE	FALSE
15391	ENSG00000102910	LONP2	16	q12.1	48244296	48363122	-2.5638	0.0103532	0.0808609	FALSE	FALSE
15392	ENSG00000154342	WNT3A	1	q42.13	228007051	228061260	-2.56398	0.010348	0.0808582	FALSE	FALSE
15393	ENSG00000146416	AIG1	6	q24.2	143060496	143340304	-2.56473	0.0103257	0.0808003	FALSE	FALSE
15394	ENSG00000123096	SSPN	12	p12.1	26121991	26299290	-2.56787	0.0102325	0.0804554	FALSE	FALSE
15395	ENSG00000151332	MBIP	14	q13.3	36298558	36320676	-2.56801	0.0102284	0.0804554	FALSE	FALSE
15396	ENSG00000186280	KDM4D	11	q21	94973681	94999518	-2.56809	0.0102259	0.0804554	FALSE	FALSE
15397	ENSG00000213066	FGFR1OP	6	q27	166999182	167094789	-2.5697	0.0101786	0.0802777	FALSE	FALSE
15398	ENSG00000187595	ZNF385C	17	q21.2	42025576	42098479	-2.5713	0.0101318	0.0799707	FALSE	FALSE
15399	ENSG00000164244	PRRC1	5	q23.2	127517609	127555089	-2.57185	0.0101158	0.0799208	FALSE	FALSE
15400	ENSG00000165131	LLCFC1	7	q34	142939343	142940868	-2.5722	0.0101055	0.0798781	FALSE	FALSE
15401	ENSG00000158987	RAPGEF6	5	q31.1	131423921	131635236	-2.57226	0.0101038	0.0798781	FALSE	FALSE
15402	ENSG00000163606	CD200R1	3	q13.2	112921209	112975122	-2.57314	0.0100781	0.0797775	FALSE	FALSE
15403	ENSG00000133020	MYH8	17	p13.1	10390322	10421950	-2.57451	0.0100381	0.0795759	FALSE	FALSE
15404	ENSG00000166349	RAG1	11	p12	36510709	36593156	-2.57562	0.0100061	0.0793993	FALSE	FALSE
15405	ENSG00000240654	C1QTNF9	13	q12.12	24307166	24322535	-2.57758	0.00994962	0.0791842	FALSE	FALSE
15406	ENSG00000213402	PTPRCAP	11	q13.2	67435510	67438067	-2.57921	0.00990259	0.0790373	FALSE	FALSE
15407	ENSG00000115808	STRN	2	p22.2	36843640	36966472	-2.57931	0.00989988	0.0790373	FALSE	FALSE
15408	ENSG00000168216	LMBRD1	6	q13	69675793	69867236	-2.57943	0.00989642	0.0790373	FALSE	FALSE
15409	ENSG00000148219	ASTN2	9	q33.1	116425225	117415070	-2.58048	0.00986631	0.0789015	FALSE	FALSE
15410	ENSG00000104783	KCNN4	19	q13.31	43766533	43781261	-2.58096	0.00985257	0.0789015	FALSE	FALSE
15411	ENSG00000134376	CRB1	1	q31.3	197268204	197478455	-2.58179	0.00982897	0.0787953	FALSE	FALSE
15412	ENSG00000149534	MS4A2	11	q12.1	60088261	60098466	-2.58198	0.0098235	0.0787953	FALSE	FALSE
15413	ENSG00000166153	DEPDC4	12	q23.1	100203669	100267079	-2.58213	0.00981922	0.0787953	FALSE	FALSE
15414	ENSG00000105707	HPN	19	q13.11	35040506	35066571	-2.5839	0.00976907	0.0784688	FALSE	FALSE
15415	ENSG00000144354	CDCA7	2	q31.1	173354820	173368997	-2.58414	0.00976231	0.0784529	FALSE	FALSE
15416	ENSG00000138030	KHK	2	p23.3	27086747	27100772	-2.5843	0.00975763	0.0784529	FALSE	FALSE
15417	ENSG00000172399	MYOZ2	4	q26	119135784	119187789	-2.58518	0.00973277	0.0783694	FALSE	FALSE
15418	ENSG00000129484	PARP2	14	q11.2	20343582	20357905	-2.58765	0.00966331	0.0780018	FALSE	FALSE
15419	ENSG00000175857	GAPT	5	q11.2	58491435	58497090	-2.58838	0.00964291	0.0779507	FALSE	FALSE
15420	ENSG00000181847	TIGIT	3	q13.31	114276913	114310288	-2.58843	0.00964134	0.0779507	FALSE	FALSE
15421	ENSG00000015153	YAF2	12	q12	42157104	42238349	-2.58852	0.00963895	0.0779507	FALSE	FALSE
15422	ENSG00000100116	GCAT	22	q13.1	37807905	37817176	-2.58908	0.00962339	0.0779241	FALSE	FALSE
15423	ENSG00000204767	INSYN2B	5	q35.1	169864264	169980740	-2.58982	0.00960255	0.0778182	FALSE	FALSE
15424	ENSG00000122642	FKBP9	7	p14.3	32957404	33006931	-2.58996	0.00959867	0.0778182	FALSE	FALSE
15425	ENSG00000168283	BMI1	10	p12.2	22321211	22331484	-2.59043	0.00958556	0.0777575	FALSE	FALSE
15426	ENSG00000180257	ZNF816	19	q13.41	52949379	52962911	-2.59146	0.00955686	0.0776734	FALSE	FALSE
15427	ENSG00000136100	VPS36	13	q14.3	52412602	52450628	-2.59206	0.00954042	0.0775834	FALSE	FALSE
15428	ENSG00000018625	ATP1A2	1	q23.2	160115759	160143591	-2.59232	0.009533	0.0775616	FALSE	FALSE
15429	ENSG00000181856	SLC2A4	17	p13.1	7281667	7288257	-2.59331	0.00950572	0.0773781	FALSE	FALSE
15430	ENSG00000171462	DLK2	6	p21.1	43450352	43456632	-2.59345	0.00950172	0.0773781	FALSE	FALSE
15431	ENSG00000180938	ZNF572	8	q24.13	124973298	124979389	-2.59404	0.00948548	0.0773606	FALSE	FALSE
15432	ENSG00000111249	CUX2	12	q24.11	111034024	111350554	-2.59427	0.00947913	0.0773606	FALSE	FALSE
15433	ENSG00000139973	SYT16	14	q23.2	61811974	62112550	-2.59492	0.00946137	0.0773245	FALSE	FALSE
15434	ENSG00000185608	MRPL40	22	q11.21	19431902	19436075	-2.59513	0.00945554	0.0773155	FALSE	FALSE
15435	ENSG00000184845	DRD1	5	q35.2	175440039	175444208	-2.59516	0.00945477	0.0773155	FALSE	FALSE
15436	ENSG00000119820	YIPF4	2	p22.3	32277910	32316594	-2.59638	0.00942115	0.0771112	FALSE	FALSE
15437	ENSG00000161671	EMC10	19	q13.33	50476400	50490870	-2.59786	0.0093808	0.0768578	FALSE	FALSE
15438	ENSG00000128683	GAD1	2	q31.1	170813213	170861151	-2.59837	0.00936683	0.0767818	FALSE	FALSE
15439	ENSG00000090989	EXOC1	4	q12	55853616	55905034	-2.59951	0.00933582	0.0766426	FALSE	FALSE
15440	ENSG00000197993	KEL	7	q34	142941114	142962681	-2.60018	0.00931736	0.0765306	FALSE	FALSE
15441	ENSG00000101464	PIGU	20	q11.22	34560542	34698790	-2.60119	0.00929	0.0763814	FALSE	FALSE
15442	ENSG00000125285	SOX21	13	q32.1	94709622	94712399	-2.60271	0.00924905	0.0761977	FALSE	FALSE
15443	ENSG00000103485	QPRT	16	p11.2	29679008	29698699	-2.60294	0.00924275	0.0761841	FALSE	FALSE
15444	ENSG00000255823	MTRNR2L8	11	p15.4	10507887	10509189	-2.60301	0.0092409	0.0761841	FALSE	FALSE
15445	ENSG00000204889	KRT40	17	q21.2	40977716	40987135	-2.60382	0.00921917	0.076143	FALSE	FALSE
15446	ENSG00000106701	FSD1L	9	q31.2	105447796	105552433	-2.60478	0.00919321	0.0760436	FALSE	FALSE
15447	ENSG00000104413	ESRP1	8	q22.1	94641074	94707466	-2.60532	0.00917874	0.0759623	FALSE	FALSE
15448	ENSG00000101605	MYOM1	18	p11.31	3066807	3220108	-2.60572	0.00916826	0.0759139	FALSE	FALSE
15449	ENSG00000103978	TMEM87A	15	q15.1	42210452	42273663	-2.60597	0.00916151	0.0758964	FALSE	FALSE
15450	ENSG00000124743	KLHL31	6	p12.1	53647901	53665708	-2.60875	0.00908737	0.0755114	FALSE	FALSE
15451	ENSG00000181378	CFAP65	2	q35	219002846	219041527	-2.60878	0.00908661	0.0755114	FALSE	FALSE
15452	ENSG00000140986	RPL3L	16	p13.3	1943974	1957606	-2.6101	0.00905148	0.0752895	FALSE	FALSE
15453	ENSG00000034533	ASTE1	3	q22.1	131013875	131027649	-2.61087	0.00903129	0.075198	FALSE	FALSE
15454	ENSG00000137691	CFAP300	11	q22.1	102047443	102084560	-2.61097	0.00902854	0.075198	FALSE	FALSE
15455	ENSG00000172673	THEMIS	6	q22.33	127708072	127918631	-2.61169	0.00900963	0.075094	FALSE	FALSE
15456	ENSG00000159239	AC005041.1	2	p13.1	74393836	74421662	-2.61207	0.00899949	0.0750719	FALSE	FALSE
15457	ENSG00000189184	PCDH18	4	q28.3	137518918	137532494	-2.61322	0.00896926	0.0748719	FALSE	FALSE
15458	ENSG00000104332	SFRP1	8	p11.21	41261958	41309497	-2.61397	0.0089497	0.074823	FALSE	FALSE
15459	ENSG00000114331	ACAP2	3	q29	195274736	195443078	-2.61406	0.00894729	0.074823	FALSE	FALSE
15460	ENSG00000172171	TEFM	17	q11.2	30897336	30906820	-2.61425	0.00894236	0.074823	FALSE	FALSE
15461	ENSG00000186106	ANKRD46	8	q22.3	100509752	100559784	-2.61536	0.00891339	0.0746843	FALSE	FALSE
15462	ENSG00000111247	RAD51AP1	12	p13.32	4538798	4560048	-2.61604	0.00889561	0.0746076	FALSE	FALSE
15463	ENSG00000129170	CSRP3	11	p15.1	19182037	19210571	-2.61632	0.00888822	0.0746076	FALSE	FALSE
15464	ENSG00000197540	GZMM	19	p13.3	544034	549924	-2.61693	0.00887233	0.0745185	FALSE	FALSE
15465	ENSG00000197893	NRAP	10	q25.3	113588716	113664127	-2.6186	0.00882918	0.0742422	FALSE	FALSE
15466	ENSG00000204611	ZNF616	19	q13.41	52113091	52139922	-2.61874	0.00882561	0.0742422	FALSE	FALSE
15467	ENSG00000082556	OPRK1	8	q11.23	53225716	53251697	-2.61886	0.00882239	0.0742422	FALSE	FALSE
15468	ENSG00000104313	EYA1	8	q13.3	71197433	71592025	-2.61903	0.00881811	0.0742422	FALSE	FALSE
15469	ENSG00000183395	PMCH	12	q23.2	102196459	102197845	-2.61939	0.00880866	0.0742422	FALSE	FALSE
15470	ENSG00000040341	STAU2	8	q21.11	73420369	73747708	-2.62068	0.0087755	0.0741998	FALSE	FALSE
15471	ENSG00000116750	UCHL5	1	q31.2	193012250	193060080	-2.62079	0.00877256	0.0741998	FALSE	FALSE
15472	ENSG00000134020	PEBP4	8	p21.3	22713251	23000000	-2.62374	0.00869702	0.0737648	FALSE	FALSE
15473	ENSG00000182533	CAV3	3	p25.3	8733800	8841808	-2.62517	0.00866061	0.0736084	FALSE	FALSE
15474	ENSG00000164976	MYORG	9	p13.3	34366670	34376853	-2.62583	0.00864377	0.0735035	FALSE	FALSE
15475	ENSG00000256061	DNAAF4	15	q21.3	55410525	55508234	-2.62727	0.00860722	0.0732307	FALSE	FALSE
15476	ENSG00000146054	TRIM7	5	q35.3	181193924	181205293	-2.62802	0.00858828	0.0731455	FALSE	FALSE
15477	ENSG00000103316	CRYM	16	p12.2	21238874	21303083	-2.62802	0.00858823	0.0731455	FALSE	FALSE
15478	ENSG00000168661	ZNF30	19	q13.11	34926903	34945170	-2.62892	0.00856571	0.0730947	FALSE	FALSE
15479	ENSG00000158006	PAFAH2	1	p36.11	25959767	25998157	-2.62902	0.00856314	0.0730947	FALSE	FALSE
15480	ENSG00000125780	TGM3	20	p13	2296001	2341078	-2.62949	0.00855142	0.0730947	FALSE	FALSE
15481	ENSG00000054148	PHPT1	9	q34.3	136848724	136851027	-2.62949	0.00855138	0.0730947	FALSE	FALSE
15482	ENSG00000006047	YBX2	17	p13.1	7288252	7294615	-2.63003	0.00853772	0.0730568	FALSE	FALSE
15483	ENSG00000114315	HES1	3	q29	194136145	194138732	-2.63003	0.00853763	0.0730568	FALSE	FALSE
15484	ENSG00000240204	SMKR1	7	q32.1	129502479	129512932	-2.63148	0.00850129	0.0728593	FALSE	FALSE
15485	ENSG00000152556	PFKM	12	q13.11	48105139	48146404	-2.63214	0.00848501	0.0727578	FALSE	FALSE
15486	ENSG00000112486	CCR6	6	q27	167111807	167139696	-2.63343	0.00845265	0.0725183	FALSE	FALSE
15487	ENSG00000180479	ZNF571	19	q13.12	37554782	37594790	-2.63422	0.00843317	0.0724271	FALSE	FALSE
15488	ENSG00000116151	MORN1	1	p36.32	2321253	2391707	-2.63444	0.00842754	0.0724236	FALSE	FALSE
15489	ENSG00000136783	NIPSNAP3A	9	q31.1	104747688	104760122	-2.6345	0.00842623	0.0724236	FALSE	FALSE
15490	ENSG00000159173	TNNI1	1	q32.1	201403768	201429866	-2.6358	0.00839398	0.0722421	FALSE	FALSE
15491	ENSG00000133678	TMEM254	10	q22.3	80078646	80092557	-2.63632	0.00838096	0.0722421	FALSE	FALSE
15492	ENSG00000168646	AXIN2	17	q24.1	65528563	65561647	-2.63705	0.00836297	0.072136	FALSE	FALSE
15493	ENSG00000125122	LRRC29	16	q22.1	67207139	67227048	-2.63785	0.00834344	0.0720513	FALSE	FALSE
15494	ENSG00000160808	MYL3	3	p21.31	46857872	46882169	-2.63812	0.00833677	0.0720513	FALSE	FALSE
15495	ENSG00000139675	HNRNPA1L2	13	q14.3	52642425	52643796	-2.63861	0.00832462	0.0720236	FALSE	FALSE
15496	ENSG00000115827	DCAF17	2	q31.1	171434217	171485052	-2.64022	0.00828524	0.0718347	FALSE	FALSE
15497	ENSG00000137976	DNASE2B	1	p31.1	84398532	84415018	-2.64059	0.00827618	0.0717941	FALSE	FALSE
15498	ENSG00000163126	ANKRD23	2	q11.2	96824526	96857934	-2.64061	0.00827557	0.0717941	FALSE	FALSE
15499	ENSG00000184508	HDDC3	15	q26.1	90929964	90935196	-2.64067	0.00827433	0.0717941	FALSE	FALSE
15500	ENSG00000174738	NR1D2	3	p24.2	23945260	23980618	-2.64107	0.00826435	0.0717941	FALSE	FALSE
15501	ENSG00000198862	LTN1	21	q21.3	28928144	28992956	-2.6415	0.00825387	0.0717941	FALSE	FALSE
15502	ENSG00000164330	EBF1	5	q33.3	158695916	159099761	-2.64154	0.00825312	0.0717941	FALSE	FALSE
15503	ENSG00000255302	EID1	15	q21.1	48877886	48880183	-2.6417	0.00824901	0.0717941	FALSE	FALSE
15504	ENSG00000177791	MYOZ1	10	q22.2	73631654	73641757	-2.64182	0.00824627	0.0717941	FALSE	FALSE
15505	ENSG00000137992	DBT	1	p21.2	100186919	100249834	-2.64484	0.00817301	0.0714071	FALSE	FALSE
15506	ENSG00000083535	PIBF1	13	q21.33	72782059	73016461	-2.64492	0.0081711	0.0714071	FALSE	FALSE
15507	ENSG00000135124	P2RX4	12	q24.31	121209857	121234106	-2.64615	0.00814148	0.0713193	FALSE	FALSE
15508	ENSG00000146281	PM20D2	6	q15	89146050	89165565	-2.64746	0.00810982	0.0711423	FALSE	FALSE
15509	ENSG00000162078	ZG16B	16	p13.3	2830169	2839585	-2.64761	0.00810628	0.0711423	FALSE	FALSE
15510	ENSG00000046604	DSG2	18	q12.1	31498043	31549008	-2.64776	0.00810259	0.0711423	FALSE	FALSE
15511	ENSG00000089250	NOS1	12	q24.22	117208142	117452170	-2.64923	0.00806759	0.0710558	FALSE	FALSE
15512	ENSG00000243667	WDR92	2	p14	68122936	68157560	-2.64939	0.0080638	0.0710558	FALSE	FALSE
15513	ENSG00000088882	CPXM1	20	p13	2794069	2800637	-2.65254	0.00798898	0.0706263	FALSE	FALSE
15514	ENSG00000198718	TOGARAM1	14	q21.2	44962208	45074431	-2.65577	0.00791279	0.0702035	FALSE	FALSE
15515	ENSG00000123268	ATF1	12	q13.12	50763710	50821122	-2.65836	0.00785228	0.0697422	FALSE	FALSE
15516	ENSG00000013293	SLC7A14	3	q26.2	170459584	170586074	-2.6592	0.00783271	0.0696439	FALSE	FALSE
15517	ENSG00000168907	PLA2G4F	15	q15.1	42139034	42156636	-2.66031	0.00780679	0.069489	FALSE	FALSE
15518	ENSG00000179270	PCARE	2	p23.2	29060976	29074261	-2.6618	0.00777241	0.0693015	FALSE	FALSE
15519	ENSG00000157426	AASDH	4	q12	56338287	56387508	-2.66227	0.00776166	0.0692755	FALSE	FALSE
15520	ENSG00000134758	RNF138	18	q12.1	32091855	32131561	-2.66304	0.00774384	0.0692238	FALSE	FALSE
15521	ENSG00000129480	DTD2	14	q12	31446036	31457510	-2.66501	0.00769856	0.0689	FALSE	FALSE
15522	ENSG00000106823	ECM2	9	q22.31	92493554	92536655	-2.66518	0.00769468	0.0689	FALSE	FALSE
15523	ENSG00000106392	C1GALT1	7	p22.1	7156934	7248651	-2.66564	0.00768412	0.068846	FALSE	FALSE
15524	ENSG00000106460	TMEM106B	7	p21.3	12211241	12243367	-2.66786	0.00763361	0.0684684	FALSE	FALSE
15525	ENSG00000137502	RAB30	11	q14.1	82973133	83071923	-2.66786	0.00763352	0.0684684	FALSE	FALSE
15526	ENSG00000165443	PHYHIPL	10	q21.1	59176590	59247774	-2.66877	0.00761288	0.0683573	FALSE	FALSE
15527	ENSG00000188959	C9orf152	9	q31.3	110190048	110208189	-2.66934	0.00759994	0.0683161	FALSE	FALSE
15528	ENSG00000105810	CDK6	7	q21.2	92604921	92836594	-2.6715	0.00755134	0.0679911	FALSE	FALSE
15529	ENSG00000153993	SEMA3D	7	q21.11	84995553	85186855	-2.67183	0.00754388	0.0679613	FALSE	FALSE
15530	ENSG00000168421	RHOH	4	p14	40191053	40246967	-2.672	0.00754006	0.0679613	FALSE	FALSE
15531	ENSG00000196218	RYR1	19	q13.2	38433699	38587564	-2.67203	0.00753934	0.0679613	FALSE	FALSE
15532	ENSG00000117153	KLHL12	1	q32.1	202891100	202928636	-2.6735	0.00750651	0.0677488	FALSE	FALSE
15533	ENSG00000070808	CAMK2A	5	q32	150219491	150290291	-2.67359	0.00750433	0.0677488	FALSE	FALSE
15534	ENSG00000123219	CENPK	5	q12.3	65517766	65563171	-2.67373	0.00750138	0.0677488	FALSE	FALSE
15535	ENSG00000160050	CCDC28B	1	p35.2	32200386	32205387	-2.67441	0.00748615	0.0677019	FALSE	FALSE
15536	ENSG00000091039	OSBPL8	12	q21.2	76351797	76559809	-2.67448	0.00748458	0.0677019	FALSE	FALSE
15537	ENSG00000178177	LCORL	4	p15.31	17841199	18021876	-2.67541	0.00746387	0.0676873	FALSE	FALSE
15538	ENSG00000149050	ZNF214	11	p15.4	6999318	7020368	-2.67556	0.0074604	0.0676873	FALSE	FALSE
15539	ENSG00000139219	COL2A1	12	q13.11	47972965	48004554	-2.67756	0.00741609	0.0674782	FALSE	FALSE
15540	ENSG00000185669	SNAI3	16	q24.2	88677682	88686493	-2.67879	0.00738881	0.0673422	FALSE	FALSE
15541	ENSG00000156076	WIF1	12	q14.3	65050626	65121566	-2.67991	0.00736418	0.0671551	FALSE	FALSE
15542	ENSG00000121058	COIL	17	q22	56938187	56961054	-2.68089	0.00734273	0.0670715	FALSE	FALSE
15543	ENSG00000186479	RGS7BP	5	q12.3	64506257	64612312	-2.68145	0.0073303	0.0669953	FALSE	FALSE
15544	ENSG00000198513	ATL1	14	q22.1	50532509	50633068	-2.68162	0.00732658	0.0669953	FALSE	FALSE
15545	ENSG00000017260	ATP2C1	3	q22.1	130850595	131016712	-2.68223	0.00731326	0.0669517	FALSE	FALSE
15546	ENSG00000204334	ERICH2	2	q31.1	170783786	170798971	-2.68357	0.00728414	0.0667736	FALSE	FALSE
15547	ENSG00000163689	C3orf67	3	p14.2	58717365	59050084	-2.68401	0.0072744	0.0667736	FALSE	FALSE
15548	ENSG00000007001	UPP2	2	q24.1	157876702	158136154	-2.68417	0.0072711	0.0667736	FALSE	FALSE
15549	ENSG00000196867	ZFP28	19	q13.43	56538948	56556810	-2.68422	0.00726993	0.0667736	FALSE	FALSE
15550	ENSG00000167186	COQ7	16	p12.3	19067599	19080095	-2.68483	0.00725661	0.0667736	FALSE	FALSE
15551	ENSG00000156885	COX6A2	16	p11.2	31427731	31428428	-2.68499	0.00725325	0.0667736	FALSE	FALSE
15552	ENSG00000123737	EXOSC9	4	q27	121801317	121817021	-2.68622	0.00722656	0.0666324	FALSE	FALSE
15553	ENSG00000115966	ATF2	2	q31.1	175072250	175168382	-2.68733	0.00720251	0.0664953	FALSE	FALSE
15554	ENSG00000092978	GPATCH2	1	q41	217426992	217631082	-2.68851	0.00717717	0.0664171	FALSE	FALSE
15555	ENSG00000120903	CHRNA2	8	p21.2	27459761	27479883	-2.69069	0.00713035	0.0662023	FALSE	FALSE
15556	ENSG00000078814	MYH7B	20	q11.22	34975403	35002437	-2.69119	0.00711982	0.0661805	FALSE	FALSE
15557	ENSG00000188343	FAM92A	8	q22.1	93698561	93731527	-2.69161	0.00711071	0.0661805	FALSE	FALSE
15558	ENSG00000171862	PTEN	10	q23.31	87863113	87971930	-2.69166	0.00710969	0.0661805	FALSE	FALSE
15559	ENSG00000160539	PLPP7	9	q34.13	131289459	131359022	-2.69168	0.00710939	0.0661805	FALSE	FALSE
15560	ENSG00000127337	YEATS4	12	q15	69359703	69390796	-2.69252	0.00709146	0.0661789	FALSE	FALSE
15561	ENSG00000156735	BAG4	8	p11.23	38176533	38213301	-2.69304	0.00708027	0.0661404	FALSE	FALSE
15562	ENSG00000070087	PFN2	3	q25.1	149964904	150050788	-2.69313	0.00707853	0.0661404	FALSE	FALSE
15563	ENSG00000138036	DYNC2LI1	2	p21	43774039	43810010	-2.69358	0.00706885	0.0661186	FALSE	FALSE
15564	ENSG00000092094	OSGEP	14	q11.2	20446411	20455105	-2.69549	0.00702852	0.0658542	FALSE	FALSE
15565	ENSG00000205593	DENND6B	22	q13.33	50309030	50327060	-2.6958	0.00702195	0.0658303	FALSE	FALSE
15566	ENSG00000066136	NFYC	1	p34.2	40691648	40771603	-2.69591	0.00701967	0.0658303	FALSE	FALSE
15567	ENSG00000211460	TSN	2	q14.3	121737103	121767853	-2.69625	0.00701256	0.0658303	FALSE	FALSE
15568	ENSG00000188177	ZC3H6	2	q14.1	112275594	112340063	-2.69628	0.00701182	0.0658303	FALSE	FALSE
15569	ENSG00000172508	CARNS1	11	q13.2	67414968	67425607	-2.69694	0.00699796	0.0657937	FALSE	FALSE
15570	ENSG00000167792	NDUFV1	11	q13.2	67605653	67612554	-2.69703	0.00699619	0.0657937	FALSE	FALSE
15571	ENSG00000145700	ANKRD31	5	q13.3	75068275	75236878	-2.6975	0.00698617	0.0657583	FALSE	FALSE
15572	ENSG00000182010	RTKN2	10	q21.2	62183035	62268707	-2.69794	0.00697702	0.06571	FALSE	FALSE
15573	ENSG00000111358	GTF2H3	12	q24.31	123633739	123662606	-2.69805	0.00697463	0.06571	FALSE	FALSE
15574	ENSG00000164125	FAM198B	4	q32.1	158124474	158173318	-2.69812	0.00697328	0.06571	FALSE	FALSE
15575	ENSG00000187801	ZFP69B	1	p34.2	40450102	40463718	-2.69882	0.00695852	0.065649	FALSE	FALSE
15576	ENSG00000183475	ASB7	15	q26.3	100602534	100651705	-2.69999	0.00693407	0.0655239	FALSE	FALSE
15577	ENSG00000125247	TMTC4	13	q32.3	100603927	100675093	-2.70165	0.00689966	0.0653195	FALSE	FALSE
15578	ENSG00000118418	HMGN3	6	q14.1	79201245	79234738	-2.70165	0.00689962	0.0653195	FALSE	FALSE
15579	ENSG00000232859	LYRM9	17	q11.2	27878314	27894752	-2.70181	0.00689623	0.0653195	FALSE	FALSE
15580	ENSG00000136536	MARCH7	2	q24.2	159712457	159771027	-2.7025	0.006882	0.0652945	FALSE	FALSE
15581	ENSG00000171262	FAM98B	15	q14	38454127	38487710	-2.70275	0.00687694	0.065293	FALSE	FALSE
15582	ENSG00000050426	LETMD1	12	q13.12	51047962	51060424	-2.70378	0.0068556	0.0651282	FALSE	FALSE
15583	ENSG00000166199	ALKBH3	11	p11.2	43880811	43920266	-2.70446	0.0068415	0.0650457	FALSE	FALSE
15584	ENSG00000164972	C9orf24	9	p13.3	34379019	34397832	-2.70649	0.00679991	0.0648241	FALSE	FALSE
15585	ENSG00000141161	UNC45B	17	q12	35147817	35189345	-2.70686	0.00679234	0.0648241	FALSE	FALSE
15586	ENSG00000171596	NMUR1	2	q37.1	231523160	231530495	-2.70693	0.00679082	0.0648241	FALSE	FALSE
15587	ENSG00000173041	ZNF680	7	q11.21	64519884	64563106	-2.70782	0.00677276	0.0647166	FALSE	FALSE
15588	ENSG00000163867	ZMYM6	1	p34.3	34986165	35031968	-2.70817	0.00676561	0.0646861	FALSE	FALSE
15589	ENSG00000148468	FAM171A1	10	p13	15211643	15371062	-2.70858	0.0067572	0.0646433	FALSE	FALSE
15590	ENSG00000144712	CAND2	3	p25.2	12796472	12871916	-2.7101	0.00672632	0.0644609	FALSE	FALSE
15591	ENSG00000144481	TRPM8	2	q37.1	233917398	234019522	-2.71106	0.00670684	0.0643495	FALSE	FALSE
15592	ENSG00000121895	TMEM156	4	p14	38966744	39032922	-2.71131	0.00670187	0.0643395	FALSE	FALSE
15593	ENSG00000123191	ATP7B	13	q14.3	51930436	52012125	-2.71384	0.00665088	0.0640754	FALSE	FALSE
15594	ENSG00000083312	TNPO1	5	q13.2	72816312	72916733	-2.71551	0.00661743	0.0637906	FALSE	FALSE
15595	ENSG00000125629	INSIG2	2	q14.1	118088452	118110997	-2.71791	0.0065695	0.0634406	FALSE	FALSE
15596	ENSG00000013297	CLDN11	3	q26.2	170418865	170454733	-2.71854	0.00655716	0.0633962	FALSE	FALSE
15597	ENSG00000070761	CFAP20	16	q21	58113588	58129450	-2.71892	0.00654955	0.06336	FALSE	FALSE
15598	ENSG00000118729	CASQ2	1	p13.1	115700007	115768781	-2.71924	0.00654313	0.0633353	FALSE	FALSE
15599	ENSG00000150637	CD226	18	q22.2	69831158	69961803	-2.71933	0.00654146	0.0633353	FALSE	FALSE
15600	ENSG00000168158	OR2C1	16	p13.3	3355889	3357294	-2.71939	0.00654031	0.0633353	FALSE	FALSE
15601	ENSG00000167077	MEI1	22	q13.2	41699499	41799456	-2.72024	0.00652345	0.0632971	FALSE	FALSE
15602	ENSG00000162817	C1orf115	1	q41	220689845	220699157	-2.72165	0.00649565	0.063137	FALSE	FALSE
15603	ENSG00000185070	FLRT2	14	q31.3	85530144	85654426	-2.72228	0.00648327	0.063129	FALSE	FALSE
15604	ENSG00000085382	HACE1	6	q16.3	104728093	104859919	-2.72263	0.00647646	0.0631002	FALSE	FALSE
15605	ENSG00000105516	DBP	19	q13.33	48630030	48637438	-2.72276	0.006474	0.0631002	FALSE	FALSE
15606	ENSG00000164144	ARFIP1	4	q31.3	152779937	152918463	-2.72353	0.00645877	0.0630403	FALSE	FALSE
15607	ENSG00000083544	TDRD3	13	q21.2	60396457	60573878	-2.72477	0.00643468	0.0629177	FALSE	FALSE
15608	ENSG00000151233	GXYLT1	12	q12	42081845	42144879	-2.72569	0.00641671	0.0628546	FALSE	FALSE
15609	ENSG00000170571	EMB	5	q11.1	50396192	50443248	-2.7258	0.00641466	0.0628546	FALSE	FALSE
15610	ENSG00000188039	NWD1	19	p13.11	16719976	16817963	-2.72747	0.0063823	0.0626675	FALSE	FALSE
15611	ENSG00000005448	WDR54	2	p13.1	74421678	74425755	-2.72755	0.00638065	0.0626675	FALSE	FALSE
15612	ENSG00000126814	TRMT5	14	q23.1	60971451	60981358	-2.72832	0.00636577	0.0626177	FALSE	FALSE
15613	ENSG00000136319	TTC5	14	q11.2	20256558	20305994	-2.72859	0.00636056	0.0626041	FALSE	FALSE
15614	ENSG00000009844	VTA1	6	q24.1	142147162	142224689	-2.72995	0.00633438	0.0624215	FALSE	FALSE
15615	ENSG00000113319	RASGRF2	5	q14.1	80960672	81230156	-2.73019	0.00632986	0.0624145	FALSE	FALSE
15616	ENSG00000185760	KCNQ5	6	q13	72621792	73198851	-2.73127	0.00630916	0.062304	FALSE	FALSE
15617	ENSG00000079102	RUNX1T1	8	q21.3	91954967	92103286	-2.73312	0.00627382	0.0620209	FALSE	FALSE
15618	ENSG00000116745	RPE65	1	p31.3	68428822	68449959	-2.73313	0.00627357	0.0620209	FALSE	FALSE
15619	ENSG00000175087	PDIK1L	1	p36.11	26111165	26125543	-2.7341	0.0062552	0.061961	FALSE	FALSE
15620	ENSG00000106484	MEST	7	q32.2	130486171	130506465	-2.73426	0.00625204	0.061961	FALSE	FALSE
15621	ENSG00000076662	ICAM3	19	p13.2	10333776	10339823	-2.73437	0.00625	0.061961	FALSE	FALSE
15622	ENSG00000151778	SERP2	13	q14.11	44373665	44397714	-2.73493	0.00623934	0.061961	FALSE	FALSE
15623	ENSG00000183828	NUDT14	14	q32.33	105172938	105181323	-2.73521	0.00623412	0.061961	FALSE	FALSE
15624	ENSG00000138286	FAM149B1	10	q22.2	73168166	73244504	-2.73536	0.00623128	0.061961	FALSE	FALSE
15625	ENSG00000186998	EMID1	22	q12.2	29205851	29259597	-2.73574	0.00622411	0.061961	FALSE	FALSE
15626	ENSG00000064490	RFXANK	19	p13.11	19192229	19201869	-2.73707	0.00619894	0.0619063	FALSE	FALSE
15627	ENSG00000103460	TOX3	16	q12.1	52438005	52547802	-2.74001	0.00614382	0.0614307	FALSE	FALSE
15628	ENSG00000145687	SSBP2	5	q14.1	81413021	81751797	-2.74082	0.00612855	0.0613154	FALSE	FALSE
15629	ENSG00000171806	METTL18	1	q24.2	169792529	169794966	-2.7422	0.00610293	0.0612838	FALSE	FALSE
15630	ENSG00000160124	CCDC58	3	q21.1	122359591	122383231	-2.74417	0.00606635	0.0611251	FALSE	FALSE
15631	ENSG00000136104	RNASEH2B	13	q14.3	50909678	51024120	-2.74432	0.00606372	0.0611251	FALSE	FALSE
15632	ENSG00000197056	ZMYM1	1	p34.3	35032172	35115859	-2.7446	0.00605851	0.0611251	FALSE	FALSE
15633	ENSG00000185630	PBX1	1	q23.3	164555584	164899296	-2.74611	0.00603067	0.0609693	FALSE	FALSE
15634	ENSG00000143033	MTF2	1	p22.1	93079235	93139081	-2.74711	0.00601231	0.0608212	FALSE	FALSE
15635	ENSG00000171160	MORN4	10	q24.2	97614553	97633500	-2.7478	0.00599961	0.0607679	FALSE	FALSE
15636	ENSG00000205863	C1QTNF9B	13	q12.12	23890525	23902655	-2.74817	0.00599293	0.0607476	FALSE	FALSE
15637	ENSG00000108666	C17orf75	17	q11.2	32324565	32350023	-2.7522	0.00591971	0.0603693	FALSE	FALSE
15638	ENSG00000270011	ZNF559-ZNF177	19	p13.2	9324174	9382617	-2.75421	0.0058834	0.0600738	FALSE	FALSE
15639	ENSG00000221986	MYBPHL	1	p13.3	109292365	109307041	-2.75514	0.00586663	0.0599399	FALSE	FALSE
15640	ENSG00000135898	GPR55	2	q37.1	230907318	230961066	-2.75525	0.00586475	0.0599399	FALSE	FALSE
15641	ENSG00000152558	TMEM123	11	q22.2	102396332	102470384	-2.75725	0.00582892	0.0597945	FALSE	FALSE
15642	ENSG00000133878	DUSP26	8	p12	33591332	33600106	-2.75801	0.00581543	0.0597148	FALSE	FALSE
15643	ENSG00000117010	ZNF684	1	p34.2	40531561	40548169	-2.75827	0.00581076	0.0597148	FALSE	FALSE
15644	ENSG00000173401	GLIPR1L1	12	q21.2	75334639	75370560	-2.75848	0.00580715	0.0597148	FALSE	FALSE
15645	ENSG00000186105	LRRC70	5	q12.1	62578735	62581448	-2.75893	0.00579901	0.0597148	FALSE	FALSE
15646	ENSG00000117543	DPH5	1	p21.2	100989623	101026088	-2.75924	0.00579365	0.0597148	FALSE	FALSE
15647	ENSG00000119965	C10orf88	10	q26.13	122930903	122954403	-2.75957	0.00578774	0.0597148	FALSE	FALSE
15648	ENSG00000124205	EDN3	20	q13.32	59300427	59325992	-2.75996	0.00578092	0.0597148	FALSE	FALSE
15649	ENSG00000169860	P2RY1	3	q25.2	152834693	152841439	-2.76023	0.00577616	0.0597148	FALSE	FALSE
15650	ENSG00000080839	RBL1	20	q11.23	36996349	37095995	-2.76182	0.00574799	0.059545	FALSE	FALSE
15651	ENSG00000183844	FAM3B	21	q22.3	41304212	41357431	-2.7619	0.00574669	0.059545	FALSE	FALSE
15652	ENSG00000036448	MYOM2	8	p23.3	2045040	2165552	-2.76207	0.0057437	0.059545	FALSE	FALSE
15653	ENSG00000135069	PSAT1	9	q21.2	78297143	78330093	-2.76223	0.00574075	0.059545	FALSE	FALSE
15654	ENSG00000213424	KRT222	17	q21.2	40654665	40665181	-2.76261	0.00573412	0.059545	FALSE	FALSE
15655	ENSG00000004948	CALCR	7	q21.3	93424487	93574730	-2.76341	0.0057201	0.0595196	FALSE	FALSE
15656	ENSG00000161267	BDH1	3	q29	197509783	197573323	-2.7639	0.00571146	0.0594675	FALSE	FALSE
15657	ENSG00000073584	SMARCE1	17	q21.2	40624962	40648864	-2.76455	0.00570015	0.0594252	FALSE	FALSE
15658	ENSG00000106336	FBXO24	7	q22.1	100583982	100601117	-2.76527	0.00568762	0.0593703	FALSE	FALSE
15659	ENSG00000164197	RNF180	5	q12.3	64165844	64372869	-2.76628	0.00566992	0.0593367	FALSE	FALSE
15660	ENSG00000109572	CLCN3	4	q33	169612633	169723673	-2.76642	0.00566756	0.0593367	FALSE	FALSE
15661	ENSG00000139726	DENR	12	q24.31	122752774	122771064	-2.76643	0.00566733	0.0593367	FALSE	FALSE
15662	ENSG00000249709	ZNF564	19	p13.2	12525370	12551542	-2.76806	0.00563906	0.059165	FALSE	FALSE
15663	ENSG00000164073	MFSD8	4	q28.2	127917732	127966034	-2.76816	0.00563737	0.059165	FALSE	FALSE
15664	ENSG00000144229	THSD7B	2	q22.1	136765545	137677717	-2.76851	0.0056313	0.0591594	FALSE	FALSE
15665	ENSG00000185028	LRRC14B	5	p15.33	191511	195353	-2.76855	0.00563066	0.0591594	FALSE	FALSE
15666	ENSG00000196646	ZNF136	19	p13.2	12163064	12189881	-2.76943	0.00561537	0.0591594	FALSE	FALSE
15667	ENSG00000269533	AC003002.3	19	q13.43	57389884	57419994	-2.76963	0.00561194	0.0591594	FALSE	FALSE
15668	ENSG00000196865	NHLRC2	10	q25.3	113854661	113917194	-2.76966	0.00561141	0.0591594	FALSE	FALSE
15669	ENSG00000241127	YAE1	7	p14.1	39566376	39610320	-2.76981	0.00560898	0.0591594	FALSE	FALSE
15670	ENSG00000178562	CD28	2	q33.2	203706475	203738912	-2.76996	0.00560631	0.0591594	FALSE	FALSE
15671	ENSG00000100884	CPNE6	14	q11.2	24070837	24078100	-2.76997	0.00560621	0.0591594	FALSE	FALSE
15672	ENSG00000107614	TRDMT1	10	p13	17142254	17202054	-2.77116	0.00558562	0.0591594	FALSE	FALSE
15673	ENSG00000253293	HOXA10	7	p15.2	27170591	27180261	-2.77185	0.00557389	0.0591101	FALSE	FALSE
15674	ENSG00000124596	OARD1	6	p21.1	41033627	41097787	-2.77232	0.0055659	0.0590786	FALSE	FALSE
15675	ENSG00000173818	ENDOV	17	q25.3	80415165	80438086	-2.77283	0.0055571	0.0590235	FALSE	FALSE
15676	ENSG00000163827	LRRC2	3	p21.31	46515423	46580099	-2.77325	0.00554995	0.0589858	FALSE	FALSE
15677	ENSG00000145945	FAM50B	6	p25.2	3849373	3851320	-2.7738	0.00554061	0.058963	FALSE	FALSE
15678	ENSG00000197776	KLHDC1	14	q21.3	49693105	49753152	-2.77392	0.0055386	0.058963	FALSE	FALSE
15679	ENSG00000180917	CMTR2	16	q22.2	71281389	71289715	-2.7742	0.00553375	0.058963	FALSE	FALSE
15680	ENSG00000169435	RASSF6	4	q13.3	73571550	73620631	-2.77453	0.00552809	0.0589607	FALSE	FALSE
15681	ENSG00000125245	GPR18	13	q32.3	99254714	99261744	-2.77541	0.00551329	0.058902	FALSE	FALSE
15682	ENSG00000189195	BTBD8	1	p22.1	92080305	92184725	-2.77577	0.00550708	0.0588788	FALSE	FALSE
15683	ENSG00000187187	ZNF546	19	q13.2	39984134	40021041	-2.77701	0.00548609	0.0587263	FALSE	FALSE
15684	ENSG00000112996	MRPS30	5	p12	44808925	44820428	-2.77719	0.0054831	0.0587263	FALSE	FALSE
15685	ENSG00000258659	TRIM34	11	p15.4	5619764	5644398	-2.77785	0.00547197	0.0586902	FALSE	FALSE
15686	ENSG00000112218	GPR63	6	q16.1	96794126	96837463	-2.77803	0.00546888	0.0586902	FALSE	FALSE
15687	ENSG00000178821	TMEM52	1	p36.33	1917590	1919273	-2.77902	0.0054523	0.0585559	FALSE	FALSE
15688	ENSG00000135457	TFCP2	12	q13.13	51093663	51173134	-2.77931	0.00544737	0.0585413	FALSE	FALSE
15689	ENSG00000158270	COLEC12	18	p11.32	316740	500722	-2.78097	0.00541963	0.0582815	FALSE	FALSE
15690	ENSG00000116857	TMEM9	1	q32.1	201134772	201171574	-2.78119	0.00541596	0.0582803	FALSE	FALSE
15691	ENSG00000130244	FAM98C	19	q13.2	38403135	38409088	-2.78128	0.00541452	0.0582803	FALSE	FALSE
15692	ENSG00000146809	ASB15	7	q31.32	123567010	123639481	-2.7827	0.0053909	0.0582018	FALSE	FALSE
15693	ENSG00000146233	CYP39A1	6	p12.3	46549580	46652830	-2.78275	0.00539009	0.0582018	FALSE	FALSE
15694	ENSG00000162437	RAVER2	1	p31.3	64745095	64833232	-2.78444	0.00536202	0.0580314	FALSE	FALSE
15695	ENSG00000081019	RSBN1	1	p13.2	113761832	113812476	-2.78548	0.00534486	0.0579035	FALSE	FALSE
15696	ENSG00000164414	SLC35A1	6	q15	87470623	87512336	-2.78674	0.00532405	0.0577466	FALSE	FALSE
15697	ENSG00000039068	CDH1	16	q22.1	68737225	68835548	-2.78881	0.00529017	0.0574844	FALSE	FALSE
15698	ENSG00000147654	EBAG9	8	q23.2	109539711	109565996	-2.78974	0.00527499	0.0574427	FALSE	FALSE
15699	ENSG00000091844	RGS17	6	q25.2	153004459	153131249	-2.79016	0.00526826	0.0574076	FALSE	FALSE
15700	ENSG00000203995	ZYG11A	1	p32.3	52842511	52894998	-2.79028	0.00526619	0.0574076	FALSE	FALSE
15701	ENSG00000109618	SEPSECS	4	p15.2	25120014	25160442	-2.79132	0.00524942	0.0573167	FALSE	FALSE
15702	ENSG00000114520	SNX4	3	q21.2	125446644	125520197	-2.79151	0.00524634	0.0573167	FALSE	FALSE
15703	ENSG00000163380	LMOD3	3	p14.1	69106872	69123032	-2.79257	0.00522904	0.0572468	FALSE	FALSE
15704	ENSG00000107864	CPEB3	10	q23.32	92046692	92291087	-2.79259	0.00522881	0.0572468	FALSE	FALSE
15705	ENSG00000204147	ASAH2B	10	q11.23	50739318	50816495	-2.79266	0.00522769	0.0572468	FALSE	FALSE
15706	ENSG00000198774	RASSF9	12	q21.31	85800697	85836570	-2.79276	0.00522602	0.0572468	FALSE	FALSE
15707	ENSG00000133315	MACROD1	11	q13.1	63998558	64166106	-2.79302	0.00522188	0.0572468	FALSE	FALSE
15708	ENSG00000113387	SUB1	5	p13.3	32531633	32604079	-2.79361	0.00521234	0.0572468	FALSE	FALSE
15709	ENSG00000166352	C11orf74	11	p12	36594493	36659290	-2.79415	0.00520369	0.0572371	FALSE	FALSE
15710	ENSG00000100105	PATZ1	22	q12.2	31325804	31346232	-2.79443	0.00519907	0.0572247	FALSE	FALSE
15711	ENSG00000113595	TRIM23	5	q12.3	65589680	65625975	-2.79483	0.00519275	0.0571936	FALSE	FALSE
15712	ENSG00000052723	SIKE1	1	p13.2	114769479	114780685	-2.79507	0.00518889	0.0571913	FALSE	FALSE
15713	ENSG00000183625	CCR3	3	p21.31	46163604	46266706	-2.79548	0.0051822	0.0571913	FALSE	FALSE
15714	ENSG00000164440	TXLNB	6	q24.1	139240061	139292139	-2.79628	0.00516944	0.0571289	FALSE	FALSE
15715	ENSG00000117748	RPA2	1	p35.3	27891524	27914746	-2.79674	0.00516208	0.0570861	FALSE	FALSE
15716	ENSG00000156162	DPY19L4	8	q22.1	94719703	94793836	-2.79731	0.00515306	0.0570249	FALSE	FALSE
15717	ENSG00000138613	APH1B	15	q22.2	63276018	63309126	-2.79731	0.00515301	0.0570249	FALSE	FALSE
15718	ENSG00000121542	SEC22A	3	q21.1	123201927	123274130	-2.79817	0.00513932	0.0569884	FALSE	FALSE
15719	ENSG00000197808	ZNF461	19	q13.12	36637192	36666853	-2.8	0.00511023	0.0567426	FALSE	FALSE
15720	ENSG00000236699	ARHGEF38	4	q24	105552620	105708093	-2.80049	0.00510246	0.0566948	FALSE	FALSE
15721	ENSG00000058091	CDK14	7	q21.13	90466424	91210590	-2.80065	0.00510005	0.0566948	FALSE	FALSE
15722	ENSG00000147475	ERLIN2	8	p11.23	37736601	37759101	-2.80082	0.00509733	0.0566948	FALSE	FALSE
15723	ENSG00000048342	CC2D2A	4	p15.32	15469865	15601557	-2.80113	0.00509247	0.0566948	FALSE	FALSE
15724	ENSG00000214194	SMIM30	7	q31.1	113116718	113118613	-2.80255	0.0050701	0.0565269	FALSE	FALSE
15725	ENSG00000181007	ZFP82	19	q13.12	36383120	36418656	-2.80256	0.00506992	0.0565269	FALSE	FALSE
15726	ENSG00000054392	HHAT	1	q32.2	210328252	210676296	-2.80329	0.00505844	0.0564739	FALSE	FALSE
15727	ENSG00000183763	TRAIP	3	p21.31	49828599	49856574	-2.80453	0.00503899	0.056372	FALSE	FALSE
15728	ENSG00000189060	H1F0	22	q13.1	37805093	37807436	-2.80528	0.00502729	0.0562945	FALSE	FALSE
15729	ENSG00000142197	DOP1B	21	q22.12	36156782	36294274	-2.8054	0.00502549	0.0562945	FALSE	FALSE
15730	ENSG00000257108	NHLRC4	16	p13.3	566996	569495	-2.80621	0.0050128	0.0562327	FALSE	FALSE
15731	ENSG00000188611	ASAH2	10	q11.23	50182778	50248610	-2.80656	0.00500733	0.0562327	FALSE	FALSE
15732	ENSG00000184012	TMPRSS2	21	q22.3	41464551	41531116	-2.8074	0.00499434	0.0561409	FALSE	FALSE
15733	ENSG00000006788	MYH13	17	p13.1	10300865	10373130	-2.80773	0.00498923	0.056122	FALSE	FALSE
15734	ENSG00000113578	FGF1	5	q31.3	142592178	142698070	-2.80844	0.00497815	0.0560358	FALSE	FALSE
15735	ENSG00000140795	MYLK3	16	q11.2	46703369	46790407	-2.80943	0.00496292	0.0559413	FALSE	FALSE
15736	ENSG00000040731	CDH10	5	p14.1	24487100	24644978	-2.8096	0.00496027	0.0559413	FALSE	FALSE
15737	ENSG00000166450	PRTG	15	q21.3	55611546	55743090	-2.81003	0.0049537	0.0559413	FALSE	FALSE
15738	ENSG00000115616	SLC9A2	2	q12.1	102619707	102711318	-2.81208	0.00492221	0.055674	FALSE	FALSE
15739	ENSG00000080298	RFX3	9	p24.2	3218297	3526004	-2.8132	0.00490504	0.0556335	FALSE	FALSE
15740	ENSG00000111224	PARP11	12	p13.32	3791047	3873448	-2.81407	0.00489186	0.0555609	FALSE	FALSE
15741	ENSG00000135362	PRR5L	11	p13	36296288	36465204	-2.81434	0.0048878	0.0555534	FALSE	FALSE
15742	ENSG00000111727	HCFC2	12	q23.3	104064457	104106524	-2.81436	0.00488743	0.0555534	FALSE	FALSE
15743	ENSG00000153898	MCOLN2	1	p22.3	84925583	84997113	-2.81499	0.00487792	0.0555534	FALSE	FALSE
15744	ENSG00000149654	CDH22	20	q13.12	46173733	46308498	-2.81569	0.00486726	0.0554739	FALSE	FALSE
15745	ENSG00000182263	FIGN	2	q24.3	163593396	163736012	-2.81588	0.00486435	0.0554739	FALSE	FALSE
15746	ENSG00000197928	ZNF677	19	q13.42	53235381	53254898	-2.81659	0.00485369	0.055435	FALSE	FALSE
15747	ENSG00000151952	TMEM132D	12	q24.33	129071725	129903666	-2.81674	0.00485142	0.055435	FALSE	FALSE
15748	ENSG00000166479	TMX3	18	q22.1	68673688	68715298	-2.81684	0.00484993	0.055435	FALSE	FALSE
15749	ENSG00000187244	BCAM	19	q13.32	44809059	44821421	-2.81807	0.00483135	0.0553341	FALSE	FALSE
15750	ENSG00000105708	ZNF14	19	p13.11	19710471	19733097	-2.81959	0.00480853	0.055266	FALSE	FALSE
15751	ENSG00000112782	CLIC5	6	p21.1	45880827	46080348	-2.82178	0.0047758	0.0550057	FALSE	FALSE
15752	ENSG00000184709	LRRC26	9	q34.3	137168758	137170051	-2.82182	0.00477515	0.0550057	FALSE	FALSE
15753	ENSG00000007314	SCN4A	17	q23.3	63938554	63972918	-2.82339	0.0047519	0.0548635	FALSE	FALSE
15754	ENSG00000166896	ATP23	12	q14.1	57906039	57959148	-2.82433	0.00473799	0.0548014	FALSE	FALSE
15755	ENSG00000196284	SUPT3H	6	p21.1	44809317	45377953	-2.82458	0.00473429	0.0547973	FALSE	FALSE
15756	ENSG00000158488	CD1E	1	q23.1	158353696	158357553	-2.82574	0.00471716	0.0546763	FALSE	FALSE
15757	ENSG00000100749	VRK1	14	q32.2	96797304	96931722	-2.82663	0.00470412	0.0545932	FALSE	FALSE
15758	ENSG00000151623	NR3C2	4	q31.23	148078762	148444698	-2.82731	0.00469406	0.0545244	FALSE	FALSE
15759	ENSG00000258588	TRIM6-TRIM34	11	p15.4	5596725	5644398	-2.82861	0.00467503	0.054419	FALSE	FALSE
15760	ENSG00000116678	LEPR	1	p31.3	65420652	65641559	-2.82893	0.00467037	0.0544036	FALSE	FALSE
15761	ENSG00000166575	TMEM135	11	q14.2	87037844	87323758	-2.82946	0.00466266	0.0543524	FALSE	FALSE
15762	ENSG00000117625	RCOR3	1	q32.2	211258377	211316385	-2.83023	0.00465139	0.0542694	FALSE	FALSE
15763	ENSG00000065243	PKN2	1	p22.2	88684222	88836255	-2.83234	0.00462081	0.0540955	FALSE	FALSE
15764	ENSG00000188428	BLOC1S5	6	p24.3	8013567	8064414	-2.83251	0.00461835	0.0540955	FALSE	FALSE
15765	ENSG00000104879	CKM	19	q13.32	45306414	45322977	-2.83315	0.00460914	0.0540798	FALSE	FALSE
15766	ENSG00000213204	AL049697.1	6	q15	87408012	87511634	-2.83406	0.00459607	0.0539989	FALSE	FALSE
15767	ENSG00000011347	SYT7	11	q12.2	61515313	61581148	-2.83802	0.00453948	0.053526	FALSE	FALSE
15768	ENSG00000139637	C12orf10	12	q13.13	53299686	53307177	-2.84474	0.00444483	0.0526374	FALSE	FALSE
15769	ENSG00000154114	TBCEL	11	q23.3	121024072	121090775	-2.84485	0.00444323	0.0526374	FALSE	FALSE
15770	ENSG00000113658	SMAD5	5	q31.1	136132845	136188747	-2.84503	0.00444071	0.0526374	FALSE	FALSE
15771	ENSG00000165731	RET	10	q11.21	43077027	43130351	-2.84574	0.00443084	0.0526238	FALSE	FALSE
15772	ENSG00000179796	LRRC3B	3	p24.1	26622806	26717537	-2.84688	0.00441504	0.0525124	FALSE	FALSE
15773	ENSG00000205707	ETFRF1	12	p12.1	25195216	25209645	-2.84711	0.00441178	0.0525124	FALSE	FALSE
15774	ENSG00000182013	PNMA8A	19	q13.32	46466491	46471563	-2.84848	0.00439282	0.0524235	FALSE	FALSE
15775	ENSG00000144935	TRPC1	3	q23	142724074	142807888	-2.84989	0.00437348	0.0522839	FALSE	FALSE
15776	ENSG00000165698	SPACA9	9	q34.13	132878027	132890201	-2.85005	0.00437119	0.0522839	FALSE	FALSE
15777	ENSG00000164953	TMEM67	8	q22.1	93754844	93819234	-2.85053	0.00436461	0.0522541	FALSE	FALSE
15778	ENSG00000122367	LDB3	10	q23.2	86668449	86736068	-2.85105	0.00435757	0.052208	FALSE	FALSE
15779	ENSG00000114120	SLC25A36	3	q23	140941830	140980961	-2.85177	0.00434767	0.0521275	FALSE	FALSE
15780	ENSG00000077009	NMRK2	19	p13.3	3933103	3942416	-2.85215	0.00434241	0.0521025	FALSE	FALSE
15781	ENSG00000103494	RPGRIP1L	16	q12.2	53598153	53703938	-2.8522	0.00434175	0.0521025	FALSE	FALSE
15782	ENSG00000162755	KLHDC9	1	q23.3	161098361	161100346	-2.85397	0.00431762	0.0518811	FALSE	FALSE
15783	ENSG00000196693	ZNF33B	10	q11.21	42574185	42638568	-2.85404	0.00431672	0.0518811	FALSE	FALSE
15784	ENSG00000128578	STRIP2	7	q32.1	129434433	129488399	-2.85626	0.0042867	0.0515853	FALSE	FALSE
15785	ENSG00000100442	FKBP3	14	q21.2	45115600	45135319	-2.85678	0.00427965	0.0515383	FALSE	FALSE
15786	ENSG00000173542	MOB1B	4	q13.3	70902326	71022449	-2.85745	0.00427064	0.0515056	FALSE	FALSE
15787	ENSG00000119514	GALNT12	9	q22.33	98807699	98850081	-2.85954	0.00424251	0.0512796	FALSE	FALSE
15788	ENSG00000007372	PAX6	11	p13	31784779	31818062	-2.85997	0.00423679	0.0512796	FALSE	FALSE
15789	ENSG00000146243	IRAK1BP1	6	q14.1	78867472	78946440	-2.86071	0.00422699	0.0512734	FALSE	FALSE
15790	ENSG00000152672	CLEC4F	2	p13.3	70808643	70820600	-2.86115	0.00422107	0.0512474	FALSE	FALSE
15791	ENSG00000174123	TLR10	4	p14	38772239	38782990	-2.86176	0.00421293	0.0511864	FALSE	FALSE
15792	ENSG00000166037	CEP57	11	q21	95789965	95832693	-2.86189	0.00421119	0.0511864	FALSE	FALSE
15793	ENSG00000136111	TBC1D4	13	q22.2	75283503	75482114	-2.86353	0.00418944	0.0510526	FALSE	FALSE
15794	ENSG00000251247	ZNF345	19	q13.12	36850361	36913029	-2.86443	0.0041776	0.0509841	FALSE	FALSE
15795	ENSG00000057019	DCBLD2	3	q12.1	98795941	98901689	-2.86447	0.00417704	0.0509841	FALSE	FALSE
15796	ENSG00000120647	CCDC77	12	p13.33	389273	442645	-2.86613	0.00415525	0.050863	FALSE	FALSE
15797	ENSG00000119866	BCL11A	2	p16.1	60450520	60555154	-2.86735	0.00413928	0.0507433	FALSE	FALSE
15798	ENSG00000025156	HSF2	6	q22.31	122399546	122433119	-2.8678	0.00413335	0.0507086	FALSE	FALSE
15799	ENSG00000162873	KLHDC8A	1	q32.1	205336065	205357090	-2.86792	0.00413177	0.0507086	FALSE	FALSE
15800	ENSG00000177599	ZNF491	19	p13.2	11797667	11809622	-2.86857	0.00412334	0.0507039	FALSE	FALSE
15801	ENSG00000116106	EPHA4	2	q36.1	221418027	221574202	-2.87053	0.00409782	0.0505503	FALSE	FALSE
15802	ENSG00000119938	PPP1R3C	10	q23.32	91628442	91633054	-2.87089	0.00409318	0.0505503	FALSE	FALSE
15803	ENSG00000197372	ZNF675	19	p12	23525631	23687220	-2.87128	0.00408818	0.050533	FALSE	FALSE
15804	ENSG00000130347	RTN4IP1	6	q21	106571971	106629487	-2.87376	0.00405611	0.0501745	FALSE	FALSE
15805	ENSG00000079101	CLUL1	18	p11.32	596988	650334	-2.87491	0.00404144	0.0501083	FALSE	FALSE
15806	ENSG00000120915	EPHX2	8	p21.2	27490779	27545564	-2.87556	0.00403308	0.0501083	FALSE	FALSE
15807	ENSG00000151773	CCDC122	13	q14.11	43823909	43879727	-2.87618	0.00402525	0.0501083	FALSE	FALSE
15808	ENSG00000122008	POLK	5	q13.3	75511756	75601144	-2.87777	0.00400498	0.0499951	FALSE	TRUE
15809	ENSG00000179008	C14orf39	14	q23.1	60396469	60515543	-2.8792	0.00398691	0.0498644	FALSE	TRUE
15810	ENSG00000198919	DZIP3	3	q13.13	108589682	108694846	-2.88048	0.0039707	0.0497187	FALSE	TRUE
15811	ENSG00000188785	ZNF548	19	q13.43	57389850	57402992	-2.88535	0.00390974	0.0492946	FALSE	TRUE
15812	ENSG00000174928	C3orf33	3	q25.31	155762617	155806351	-2.88845	0.00387151	0.0488878	FALSE	TRUE
15813	ENSG00000099953	MMP11	22	q11.23	23768226	23784316	-2.88983	0.00385449	0.0488151	FALSE	TRUE
15814	ENSG00000121481	RNF2	1	q25.3	185045364	185102608	-2.8902	0.00384994	0.0488037	FALSE	TRUE
15815	ENSG00000157851	DPYSL5	2	p23.3	26847747	26950351	-2.89025	0.0038493	0.0488037	FALSE	TRUE
15816	ENSG00000149313	AASDHPPT	11	q22.3	106075501	106098710	-2.89151	0.00383399	0.0487146	FALSE	TRUE
15817	ENSG00000198081	ZBTB14	18	p11.31	5289019	5297053	-2.89279	0.00381834	0.0485911	FALSE	TRUE
15818	ENSG00000143499	SMYD2	1	q32.3	214281102	214337131	-2.89463	0.00379605	0.0484204	FALSE	TRUE
15819	ENSG00000168517	HEXIM2	17	q21.31	45160700	45170040	-2.89614	0.00377781	0.0483006	FALSE	TRUE
15820	ENSG00000183780	SLC35F3	1	q42.2	233904933	234324516	-2.89643	0.0037744	0.0482946	FALSE	TRUE
15821	ENSG00000165300	SLITRK5	13	q31.2	87672615	87696272	-2.89671	0.00377103	0.0482946	FALSE	TRUE
15822	ENSG00000144034	TPRKB	2	p13.1	73729104	73737400	-2.8979	0.00375666	0.0481938	FALSE	TRUE
15823	ENSG00000157429	ZNF19	16	q22.2	71464555	71565089	-2.90015	0.00372979	0.0480997	FALSE	TRUE
15824	ENSG00000031691	CENPQ	6	p12.3	49463378	49493107	-2.9004	0.00372684	0.0480994	FALSE	TRUE
15825	ENSG00000178695	KCTD12	13	q22.3	76880166	76886390	-2.90238	0.00370336	0.0478718	FALSE	TRUE
15826	ENSG00000127324	TSPAN8	12	q21.1	71125085	71441898	-2.90267	0.00369991	0.0478718	FALSE	TRUE
15827	ENSG00000053371	AKR7A2	1	p36.13	19303965	19312146	-2.90446	0.00367891	0.0477371	FALSE	TRUE
15828	ENSG00000075188	NUP37	12	q23.2	102073103	102120124	-2.9078	0.00363985	0.0475007	FALSE	TRUE
15829	ENSG00000241058	NSUN6	10	p12.31	18545561	18659285	-2.90849	0.00363173	0.0475007	FALSE	TRUE
15830	ENSG00000102683	SGCG	13	q12.12	23180952	23325165	-2.91027	0.00361114	0.0473525	FALSE	TRUE
15831	ENSG00000122224	LY9	1	q23.3	160796074	160828261	-2.91281	0.00358189	0.0470066	FALSE	TRUE
15832	ENSG00000197980	LEKR1	3	q25.31	156825481	157046129	-2.91301	0.00357959	0.0470066	FALSE	TRUE
15833	ENSG00000188659	SAXO2	15	q25.2	82262810	82284930	-2.91401	0.00356817	0.0469394	FALSE	TRUE
15834	ENSG00000100347	SAMM50	22	q13.31	43955421	44010531	-2.91455	0.00356207	0.0468967	FALSE	TRUE
15835	ENSG00000203668	CHML	1	q43	241628853	241640254	-2.91475	0.00355969	0.0468967	FALSE	TRUE
15836	ENSG00000135090	TAOK3	12	q24.23	118149801	118372945	-2.91502	0.00355665	0.0468967	FALSE	TRUE
15837	ENSG00000173409	ARV1	1	q42.2	230978981	231000595	-2.91523	0.00355431	0.0468967	FALSE	TRUE
15838	ENSG00000127081	ZNF484	9	q22.31	92845031	92878038	-2.91615	0.00354385	0.0468075	FALSE	TRUE
15839	ENSG00000102763	VWA8	13	q14.11	41566837	41961120	-2.91634	0.00354163	0.0468075	FALSE	TRUE
15840	ENSG00000121741	ZMYM2	13	q12.11	19958670	20091829	-2.91795	0.00352336	0.0466874	FALSE	TRUE
15841	ENSG00000198791	CNOT7	8	p22	17224964	17246878	-2.91863	0.00351577	0.0466246	FALSE	TRUE
15842	ENSG00000069943	PIGB	15	q21.3	55318960	55355648	-2.92068	0.00349271	0.0463938	FALSE	TRUE
15843	ENSG00000144228	SPOPL	2	q22.1	138501801	138573547	-2.92109	0.00348809	0.0463919	FALSE	TRUE
15844	ENSG00000179240	GVQW3	11	q13.5	76381313	76414619	-2.92116	0.00348728	0.0463919	FALSE	TRUE
15845	ENSG00000112297	CRYBG1	6	q21	106360808	106571978	-2.92145	0.00348407	0.0463919	FALSE	TRUE
15846	ENSG00000116918	TSNAX	1	q42.2	231528653	231566524	-2.92217	0.00347607	0.0463607	FALSE	TRUE
15847	ENSG00000100271	TTLL1	22	q13.2	43039644	43089428	-2.92412	0.00345433	0.0461537	FALSE	TRUE
15848	ENSG00000120699	EXOSC8	13	q13.3	36998816	37009613	-2.92753	0.00341667	0.0458322	FALSE	TRUE
15849	ENSG00000221909	FAM200A	7	q22.1	99546308	99558536	-2.92786	0.00341304	0.0458322	FALSE	TRUE
15850	ENSG00000166266	CUL5	11	q22.3	108008733	108107776	-2.92844	0.00340665	0.0458322	FALSE	TRUE
15851	ENSG00000103160	HSDL1	16	q24.1	84122146	84145192	-2.92926	0.00339775	0.0457634	FALSE	TRUE
15852	ENSG00000129317	PUS7L	12	q12	43718993	43758817	-2.92928	0.00339751	0.0457634	FALSE	TRUE
15853	ENSG00000162929	KIAA1841	2	p15	61065871	61138034	-2.92977	0.0033921	0.0457627	FALSE	TRUE
15854	ENSG00000154429	CCSAP	1	q42.13	229321005	229343294	-2.93323	0.00335455	0.0454056	FALSE	TRUE
15855	ENSG00000086300	SNX10	7	p15.2	26291895	26374329	-2.93361	0.00335048	0.0454056	FALSE	TRUE
15856	ENSG00000170476	MZB1	5	q31.2	139387480	139390081	-2.93391	0.00334726	0.0454056	FALSE	TRUE
15857	ENSG00000158008	EXTL1	1	p36.11	26019884	26036464	-2.93531	0.00333214	0.0454056	FALSE	TRUE
15858	ENSG00000135469	COQ10A	12	q13.3	56266858	56270966	-2.937	0.00331404	0.0452689	FALSE	TRUE
15859	ENSG00000164124	TMEM144	4	q32.1	158201604	158255411	-2.93845	0.00329862	0.0451335	FALSE	TRUE
15860	ENSG00000155906	RMND1	6	q25.1	151404762	151452181	-2.94053	0.00327651	0.0449437	FALSE	TRUE
15861	ENSG00000144061	NPHP1	2	q13	110122311	110205066	-2.94124	0.003269	0.0449159	FALSE	TRUE
15862	ENSG00000251569	AC093899.2	2	q31.1	169479480	169525922	-2.94188	0.00326228	0.0448988	FALSE	TRUE
15863	ENSG00000168772	CXXC4	4	q24	104468312	104494901	-2.94262	0.00325446	0.0448288	FALSE	TRUE
15864	ENSG00000147573	TRIM55	8	q13.1	66126896	66175487	-2.94357	0.00324451	0.0447672	FALSE	TRUE
15865	ENSG00000166006	KCNC2	12	q21.1	75040077	75209868	-2.94462	0.00323353	0.044691	FALSE	TRUE
15866	ENSG00000141198	TOM1L1	17	q22	54899387	54961956	-2.94499	0.00322967	0.044691	FALSE	TRUE
15867	ENSG00000158481	CD1C	1	q23.1	158289786	158293630	-2.94602	0.00321893	0.0446181	FALSE	TRUE
15868	ENSG00000186446	ZNF501	3	p21.31	44729596	44737083	-2.94731	0.00320552	0.0445293	FALSE	TRUE
15869	ENSG00000171033	PKIA	8	q21.13	78516139	78605267	-2.94815	0.00319685	0.0444465	FALSE	TRUE
15870	ENSG00000188266	HYKK	15	q25.1	78507564	78537372	-2.95032	0.00317444	0.0442476	FALSE	TRUE
15871	ENSG00000178425	NT5DC1	6	q22.1	116100849	116249497	-2.95358	0.00314111	0.0439874	FALSE	TRUE
15872	ENSG00000164031	DNAJB14	4	q23	99896248	99946726	-2.95418	0.00313505	0.0439874	FALSE	TRUE
15873	ENSG00000111432	FZD10	12	q24.33	130162459	130165740	-2.95504	0.00312624	0.0439122	FALSE	TRUE
15874	ENSG00000080166	DCT	13	q32.1	94436808	94479682	-2.95599	0.00311664	0.0438149	FALSE	TRUE
15875	ENSG00000206562	METTL6	3	p25.1	15381275	15440566	-2.95852	0.00309116	0.0435688	FALSE	TRUE
15876	ENSG00000163536	SERPINI1	3	q26.1	167735243	167825568	-2.95884	0.00308801	0.0435619	FALSE	TRUE
15877	ENSG00000127325	BEST3	12	q15	69643360	69699476	-2.96088	0.00306765	0.0433566	FALSE	TRUE
15878	ENSG00000172167	MTBP	8	q24.12	120445400	120542133	-2.96135	0.00306291	0.0433566	FALSE	TRUE
15879	ENSG00000132854	KANK4	1	p31.3	62236979	62319414	-2.9626	0.00305048	0.0432561	FALSE	TRUE
15880	ENSG00000160180	TFF3	21	q22.3	42311667	42315651	-2.96271	0.00304945	0.0432561	FALSE	TRUE
15881	ENSG00000168081	PNOC	8	p21.1	28316986	28343355	-2.96474	0.0030294	0.0430704	FALSE	TRUE
15882	ENSG00000144369	FAM171B	2	q32.1	186693971	186765965	-2.96521	0.00302478	0.0430704	FALSE	TRUE
15883	ENSG00000185261	KIAA0825	5	q15	94152966	94618597	-2.96597	0.00301731	0.0430445	FALSE	TRUE
15884	ENSG00000170959	DCDC1	11	p13	30830369	31369810	-2.96984	0.00297951	0.0427307	FALSE	TRUE
15885	ENSG00000117791	MARC2	1	q41	220748225	220784815	-2.97079	0.00297036	0.0426742	FALSE	TRUE
15886	ENSG00000010379	SLC6A13	12	p13.33	220621	262873	-2.97169	0.00296163	0.04266	FALSE	TRUE
15887	ENSG00000139350	NEDD1	12	q23.1	96907223	96953777	-2.97196	0.00295901	0.04266	FALSE	TRUE
15888	ENSG00000185271	KLHL33	14	q11.2	20425852	20436158	-2.97428	0.00293673	0.0425893	FALSE	TRUE
15889	ENSG00000065675	PRKCQ	10	p15.1	6427143	6580301	-2.97462	0.0029335	0.0425893	FALSE	TRUE
15890	ENSG00000169750	RAC3	17	q25.3	82031624	82034204	-2.97729	0.00290811	0.0424124	FALSE	TRUE
15891	ENSG00000166317	SYNPO2L	10	q22.2	73644881	73663803	-2.97965	0.00288576	0.0421238	FALSE	TRUE
15892	ENSG00000109819	PPARGC1A	4	p15.2	23755041	23904089	-2.98116	0.0028716	0.041992	FALSE	TRUE
15893	ENSG00000204335	SP5	2	q31.1	170715351	170718078	-2.98201	0.00286365	0.0419506	FALSE	TRUE
15894	ENSG00000173988	LRRC63	13	q14.13	46211943	46277366	-2.98283	0.00285598	0.0418758	FALSE	TRUE
15895	ENSG00000162999	DUSP19	2	q32.1	183078559	183100005	-2.98359	0.00284885	0.0418758	FALSE	TRUE
15896	ENSG00000172878	METAP1D	2	q31.1	171999583	172082430	-2.98375	0.00284742	0.0418758	FALSE	TRUE
15897	ENSG00000135390	ATP5MC2	12	q13.13	53632726	53677408	-2.98915	0.00279758	0.0413337	FALSE	TRUE
15898	ENSG00000118260	CREB1	2	q33.3	207529737	207603431	-2.98918	0.00279726	0.0413337	FALSE	TRUE
15899	ENSG00000104408	EIF3E	8	q23.1	108201216	108435333	-2.98971	0.00279239	0.0413337	FALSE	TRUE
15900	ENSG00000166225	FRS2	12	q15	69470349	69579789	-2.98975	0.00279207	0.0413337	FALSE	TRUE
15901	ENSG00000104154	SLC30A4	15	q21.1	45479611	45522807	-2.99136	0.00277734	0.0412023	FALSE	TRUE
15902	ENSG00000205208	C4orf46	4	q32.1	158666679	158672255	-2.99242	0.00276779	0.0411294	FALSE	TRUE
15903	ENSG00000151806	GUF1	4	p12	44678427	44700926	-2.99293	0.00276309	0.0411026	FALSE	TRUE
15904	ENSG00000153044	CENPH	5	q13.2	69189548	69210357	-2.99394	0.00275402	0.0410795	FALSE	TRUE
15905	ENSG00000186298	PPP1CC	12	q24.11	110719680	110742939	-2.99432	0.00275059	0.0410795	FALSE	TRUE
15906	ENSG00000174938	SEZ6L2	16	p11.2	29871159	29899547	-2.99469	0.00274728	0.0410795	FALSE	TRUE
15907	ENSG00000165409	TSHR	14	q31.1	80954989	81146302	-2.99713	0.00272533	0.0410253	FALSE	TRUE
15908	ENSG00000140557	ST8SIA2	15	q26.1	92393828	92468728	-2.99728	0.00272397	0.0410253	FALSE	TRUE
15909	ENSG00000174032	SLC25A30	13	q14.13	45393316	45418455	-2.99859	0.00271234	0.0409049	FALSE	TRUE
15910	ENSG00000064225	ST3GAL6	3	q12.1	98732236	98821201	-3.00145	0.002687	0.0405975	FALSE	TRUE
15911	ENSG00000239474	KLHL41	2	q31.1	169509702	169526262	-3.0031	0.00267244	0.0404147	FALSE	TRUE
15912	ENSG00000187790	FANCM	14	q21.2	45135940	45200890	-3.00351	0.00266883	0.0403975	FALSE	TRUE
15913	ENSG00000119446	RBM18	9	q33.2	122237624	122264839	-3.0041	0.00266367	0.0403567	FALSE	TRUE
15914	ENSG00000168306	ACOX2	3	p14.3	58505136	58537319	-3.00491	0.00265658	0.0403238	FALSE	TRUE
15915	ENSG00000172244	C5orf34	5	p12	43486701	43515145	-3.00561	0.00265048	0.040306	FALSE	TRUE
15916	ENSG00000028116	VRK2	2	p16.1	57907629	58159920	-3.00799	0.00262983	0.0400291	FALSE	TRUE
15917	ENSG00000139330	KERA	12	q21.33	91050491	91057983	-3.00818	0.00262814	0.0400291	FALSE	TRUE
15918	ENSG00000196172	ZNF681	19	p12	23739195	23758891	-3.00875	0.00262321	0.0400028	FALSE	TRUE
15919	ENSG00000113851	CRBN	3	p26.2	3144628	3179727	-3.01092	0.00260455	0.0397923	FALSE	TRUE
15920	ENSG00000169570	DTWD2	5	q23.1	118837322	118988545	-3.02196	0.00251146	0.0386586	FALSE	TRUE
15921	ENSG00000176533	GNG7	19	p13.3	2511219	2702709	-3.02299	0.0025029	0.0386411	FALSE	TRUE
15922	ENSG00000114631	PODXL2	3	q21.3	127629181	127672809	-3.02345	0.00249908	0.0386411	FALSE	TRUE
15923	ENSG00000118420	UBE3D	6	q14.1	82892398	83065841	-3.02425	0.00249249	0.0386411	FALSE	TRUE
15924	ENSG00000110871	COQ5	12	q24.31	120503274	120534434	-3.02535	0.00248347	0.0385904	FALSE	TRUE
15925	ENSG00000164603	BMT2	7	q31.1	112819147	112939916	-3.02725	0.00246788	0.0384525	FALSE	TRUE
15926	ENSG00000047932	GOPC	6	q22.1	117560269	117602542	-3.0293	0.00245119	0.0383069	FALSE	TRUE
15927	ENSG00000196296	ATP2A1	16	p11.2	28878405	28904509	-3.02985	0.00244673	0.0383069	FALSE	TRUE
15928	ENSG00000134755	DSC2	18	q12.1	31058840	31102522	-3.03162	0.00243246	0.0381598	FALSE	TRUE
15929	ENSG00000116299	KIAA1324	1	p13.3	109113679	109206781	-3.03198	0.00242957	0.0381511	FALSE	TRUE
15930	ENSG00000122482	ZNF644	1	p22.2	90915298	91022272	-3.03795	0.00238196	0.0377655	FALSE	TRUE
15931	ENSG00000173992	CCS	11	q13.2	66592821	66606019	-3.03888	0.00237463	0.0377222	FALSE	TRUE
15932	ENSG00000176399	DMRTA1	9	p21.3	22446841	22455740	-3.03893	0.0023742	0.0377222	FALSE	TRUE
15933	ENSG00000137571	SLCO5A1	8	q13.3	69667047	69835064	-3.03936	0.00237083	0.0377222	FALSE	TRUE
15934	ENSG00000138449	SLC40A1	2	q32.2	189560579	189583758	-3.03948	0.00236987	0.0377222	FALSE	TRUE
15935	ENSG00000114670	NEK11	3	q22.1	131026850	131350465	-3.04001	0.00236567	0.0377222	FALSE	TRUE
15936	ENSG00000011523	CEP68	2	p14	65056366	65087004	-3.04029	0.00236347	0.0377222	FALSE	TRUE
15937	ENSG00000179598	PLD6	17	p11.2	17200995	17206315	-3.04035	0.00236301	0.0377222	FALSE	TRUE
15938	ENSG00000111144	LTA4H	12	q23.1	96000828	96043520	-3.04046	0.00236219	0.0377222	FALSE	TRUE
15939	ENSG00000130005	GAMT	19	p13.3	1397026	1401570	-3.04078	0.00235963	0.0377222	FALSE	TRUE
15940	ENSG00000168300	PCMTD1	8	q11.23	51817575	51899186	-3.04179	0.00235177	0.0377222	FALSE	TRUE
15941	ENSG00000064270	ATP2C2	16	q24.1	84368527	84464187	-3.04331	0.00233992	0.0376298	FALSE	TRUE
15942	ENSG00000166845	C18orf54	18	q21.2	54357917	54385218	-3.04396	0.00233489	0.0376017	FALSE	TRUE
15943	ENSG00000164494	PDSS2	6	q21	107152557	107459564	-3.04477	0.00232855	0.0375364	FALSE	TRUE
15944	ENSG00000183248	PRR36	19	p13.2	7868719	7874379	-3.0448	0.00232835	0.0375364	FALSE	TRUE
15945	ENSG00000064933	PMS1	2	q32.2	189784085	189877629	-3.04501	0.00232672	0.0375364	FALSE	TRUE
15946	ENSG00000127083	OMD	9	q22.31	92414245	92424461	-3.05082	0.00228214	0.037191	FALSE	TRUE
15947	ENSG00000138772	ANXA3	4	q21.21	78551519	78610451	-3.05086	0.00228188	0.037191	FALSE	TRUE
15948	ENSG00000081189	MEF2C	5	q14.3	88717117	88904257	-3.05142	0.00227761	0.037191	FALSE	TRUE
15949	ENSG00000060709	RIMBP2	12	q24.33	130396137	130716281	-3.05258	0.00226882	0.0371588	FALSE	TRUE
15950	ENSG00000006042	TMEM98	17	q11.2	32927910	32945106	-3.05296	0.00226595	0.0371531	FALSE	TRUE
15951	ENSG00000125967	NECAB3	20	q11.22	33657087	33674463	-3.05389	0.00225893	0.0371531	FALSE	TRUE
15952	ENSG00000184939	ZFP90	16	q22.1	68530090	68576072	-3.05405	0.00225774	0.0371531	FALSE	TRUE
15953	ENSG00000180488	MIGA1	1	p31.1	77779624	77879539	-3.05518	0.00224926	0.0370981	FALSE	TRUE
15954	ENSG00000179639	FCER1A	1	q23.2	159289714	159308224	-3.05926	0.00221884	0.0368449	FALSE	TRUE
15955	ENSG00000150433	TMEM218	11	q24.2	125096545	125111763	-3.06021	0.00221185	0.0367773	FALSE	TRUE
15956	ENSG00000196981	WDR5B	3	q21.1	122412332	122416051	-3.06156	0.00220187	0.0366486	FALSE	TRUE
15957	ENSG00000111445	RFC5	12	q24.23	118013588	118033130	-3.06185	0.00219976	0.0366486	FALSE	TRUE
15958	ENSG00000121486	TRMT1L	1	q25.3	185118098	185157072	-3.0621	0.00219789	0.0366486	FALSE	TRUE
15959	ENSG00000173208	ABCD2	12	q12	39550033	39619751	-3.06254	0.00219464	0.0366399	FALSE	TRUE
15960	ENSG00000105982	RNF32	7	q36.3	156640281	156677130	-3.06336	0.00218864	0.036577	FALSE	TRUE
15961	ENSG00000052344	PRSS8	16	p11.2	31131433	31135762	-3.06396	0.00218428	0.0365564	FALSE	TRUE
15962	ENSG00000198554	WDHD1	14	q22.3	54938950	55027105	-3.06451	0.00218026	0.0365564	FALSE	TRUE
15963	ENSG00000141295	SCRN2	17	q21.32	47837692	47841333	-3.06465	0.00217926	0.0365564	FALSE	TRUE
15964	ENSG00000110429	FBXO3	11	p13	33740939	33774543	-3.06739	0.00215939	0.0364228	FALSE	TRUE
15965	ENSG00000154646	TMPRSS15	21	q21.1	18269116	18485879	-3.06835	0.00215241	0.0363799	FALSE	TRUE
15966	ENSG00000206559	ZCWPW2	3	p24.1	28349146	28538122	-3.06931	0.00214554	0.0363012	FALSE	TRUE
15967	ENSG00000184898	RBM43	2	q23.3	151247940	151261879	-3.06979	0.00214213	0.036281	FALSE	TRUE
15968	ENSG00000198830	HMGN2	1	p36.11	26472450	26475972	-3.07106	0.00213298	0.0361635	FALSE	TRUE
15969	ENSG00000162688	AGL	1	p21.2	99850084	99924023	-3.07135	0.0021309	0.0361635	FALSE	TRUE
15970	ENSG00000254535	PABPC4L	4	q28.3	134196333	134201748	-3.07344	0.00211609	0.0360423	FALSE	TRUE
15971	ENSG00000144057	ST6GAL2	2	q12.3	106801600	106887108	-3.07402	0.00211196	0.0360309	FALSE	TRUE
15972	ENSG00000174606	ANGEL2	1	q32.3	212992182	213015826	-3.07411	0.00211135	0.0360309	FALSE	TRUE
15973	ENSG00000140350	ANP32A	15	q23	68778535	68820897	-3.07537	0.00210242	0.0360309	FALSE	TRUE
15974	ENSG00000138468	SENP7	3	q12.3	101324205	101513241	-3.07585	0.00209905	0.0360309	FALSE	TRUE
15975	ENSG00000196437	ZNF569	19	q13.12	37411155	37469275	-3.076	0.00209798	0.0360309	FALSE	TRUE
15976	ENSG00000196470	SIAH1	16	q12.1	48356364	48448402	-3.07604	0.00209769	0.0360309	FALSE	TRUE
15977	ENSG00000162630	B3GALT2	1	q31.2	193179045	193186654	-3.07903	0.00207676	0.0359497	FALSE	TRUE
15978	ENSG00000138767	CNOT6L	4	q21.1	77713387	77819615	-3.08042	0.00206708	0.0359497	FALSE	TRUE
15979	ENSG00000178055	PRSS42	3	p21.31	46829542	46834095	-3.08105	0.00206269	0.0359497	FALSE	TRUE
15980	ENSG00000221944	TIGD1	2	q37.1	232547970	232550592	-3.08215	0.00205513	0.0359218	FALSE	TRUE
15981	ENSG00000136169	SETDB2	13	q14.2	49444374	49495003	-3.08252	0.00205258	0.0359157	FALSE	TRUE
15982	ENSG00000165983	PTER	10	p13	16436943	16513745	-3.08379	0.00204379	0.0359007	FALSE	TRUE
15983	ENSG00000145358	DDIT4L	4	q24	100185870	100190782	-3.08549	0.00203216	0.0359007	FALSE	TRUE
15984	ENSG00000256043	CTSO	4	q32.1	155924118	155953917	-3.0922	0.00198677	0.0354459	FALSE	TRUE
15985	ENSG00000203985	LDLRAD1	1	p32.3	54007299	54018186	-3.09396	0.00197506	0.0353138	FALSE	TRUE
15986	ENSG00000113209	PCDHB5	5	q31.3	141135218	141138625	-3.09396	0.00197504	0.0353138	FALSE	TRUE
15987	ENSG00000140006	WDR89	14	q23.2	63597039	63641861	-3.09429	0.00197285	0.0353138	FALSE	TRUE
15988	ENSG00000088035	ALG6	1	p31.3	63367575	63438562	-3.09471	0.00197006	0.0353138	FALSE	TRUE
15989	ENSG00000269897	COMMD3-BMI1	10	p12.2	22316388	22329542	-3.09478	0.00196958	0.0353138	FALSE	TRUE
15990	ENSG00000167904	TMEM68	8	q12.1	55696424	55773407	-3.09661	0.00195748	0.0352691	FALSE	TRUE
15991	ENSG00000248487	ABHD14A	3	p21.2	51971426	51981199	-3.09665	0.00195718	0.0352691	FALSE	TRUE
15992	ENSG00000240344	PPIL3	2	q33.1	200870907	200889303	-3.09703	0.00195467	0.0352691	FALSE	TRUE
15993	ENSG00000087338	GMCL1	2	p13.3	69829642	69881396	-3.0978	0.00194965	0.0352691	FALSE	TRUE
15994	ENSG00000104381	GDAP1	8	q21.11	74321130	74488872	-3.0989	0.00194243	0.0352691	FALSE	TRUE
15995	ENSG00000197345	MRPL21	11	q13.3	68891276	68903835	-3.09971	0.00193707	0.0352505	FALSE	TRUE
15996	ENSG00000182389	CACNB4	2	q23.3	151832768	152099475	-3.10053	0.00193174	0.0352459	FALSE	TRUE
15997	ENSG00000125246	CLYBL	13	q32.3	99606669	99897134	-3.10061	0.00193124	0.0352459	FALSE	TRUE
15998	ENSG00000168875	SOX14	3	q22.3	137764284	137766338	-3.10121	0.00192732	0.0352459	FALSE	TRUE
15999	ENSG00000121897	LIAS	4	p14	39458587	39485109	-3.10146	0.00192572	0.0352459	FALSE	TRUE
16000	ENSG00000156463	SH3RF2	5	q32	145936579	146081791	-3.10174	0.00192387	0.0352459	FALSE	TRUE
16001	ENSG00000082898	XPO1	2	p15	61477849	61538626	-3.10224	0.0019206	0.0352459	FALSE	TRUE
16002	ENSG00000139193	CD27	12	p13.31	6444867	6451718	-3.10453	0.00190583	0.0350715	FALSE	TRUE
16003	ENSG00000121988	ZRANB3	2	q21.3	135136916	135531236	-3.10519	0.00190157	0.0350326	FALSE	TRUE
16004	ENSG00000100290	BIK	22	q13.2	43110748	43129712	-3.10614	0.00189546	0.0349985	FALSE	TRUE
16005	ENSG00000166704	ZNF606	19	q13.43	57977053	58003349	-3.11062	0.00186693	0.034628	FALSE	TRUE
16006	ENSG00000186020	ZNF529	19	q13.12	36534774	36605276	-3.11162	0.00186061	0.03455	FALSE	TRUE
16007	ENSG00000104889	RNASEH2A	19	p13.13	12806556	12815201	-3.11808	0.00182035	0.0340337	FALSE	TRUE
16008	ENSG00000187715	KBTBD12	3	q21.3	127915232	127987671	-3.11864	0.00181686	0.0340337	FALSE	TRUE
16009	ENSG00000169288	MRPL1	4	q21.1	77862520	77952790	-3.12019	0.00180735	0.0339848	FALSE	TRUE
16010	ENSG00000198642	KLHL9	9	p21.3	21329671	21335380	-3.12131	0.0018005	0.0338949	FALSE	TRUE
16011	ENSG00000146215	CRIP3	6	p21.1	43299710	43308797	-3.12308	0.00178968	0.0338029	FALSE	TRUE
16012	ENSG00000102547	CAB39L	13	q14.2	49308650	49444126	-3.12378	0.00178543	0.0338029	FALSE	TRUE
16013	ENSG00000249141	AL159163.1	6	q27	166858094	166956124	-3.12508	0.00177754	0.0337733	FALSE	TRUE
16014	ENSG00000213096	ZNF254	19	p12	24033405	24129961	-3.1259	0.00177264	0.0337585	FALSE	TRUE
16015	ENSG00000110881	ASIC1	12	q13.12	50057548	50083611	-3.12628	0.0017703	0.0337585	FALSE	TRUE
16016	ENSG00000166573	GALR1	18	q23	77250549	77277896	-3.12977	0.00174945	0.0334725	FALSE	TRUE
16017	ENSG00000164654	MIOS	7	p21.3	7566872	7608929	-3.13167	0.00173813	0.0333873	FALSE	TRUE
16018	ENSG00000111731	C2CD5	12	p12.1	22448583	22544546	-3.13231	0.00173435	0.0333873	FALSE	TRUE
16019	ENSG00000133103	COG6	13	q14.11	39655627	39791665	-3.1341	0.00172384	0.0332618	FALSE	TRUE
16020	ENSG00000164591	MYOZ3	5	q33.1	150660874	150679365	-3.13422	0.00172314	0.0332618	FALSE	TRUE
16021	ENSG00000079335	CDC14A	1	p21.2	100345001	100520278	-3.13663	0.001709	0.0331242	FALSE	TRUE
16022	ENSG00000101695	RNF125	18	q12.1	32018372	32073213	-3.13809	0.00170053	0.0331051	FALSE	TRUE
16023	ENSG00000204852	TCTN1	12	q24.11	110614027	110649430	-3.13944	0.00169271	0.0330262	FALSE	TRUE
16024	ENSG00000164985	PSIP1	9	p22.3	15464066	15511019	-3.14143	0.00168128	0.0328984	FALSE	TRUE
16025	ENSG00000145331	TRMT10A	4	q23	99546709	99564032	-3.14819	0.00164286	0.0323581	FALSE	TRUE
16026	ENSG00000168229	PTGDR	14	q22.1	52267713	52276724	-3.14937	0.00163624	0.0322872	FALSE	TRUE
16027	ENSG00000133111	RFXAP	13	q13.3	36819224	36829104	-3.14977	0.00163399	0.0322872	FALSE	TRUE
16028	ENSG00000101343	CRNKL1	20	p11.23	20034368	20056046	-3.14987	0.00163341	0.0322872	FALSE	TRUE
16029	ENSG00000227124	ZNF717	3	p12.3	75678660	75785583	-3.15202	0.00162143	0.0322279	FALSE	TRUE
16030	ENSG00000122477	LRRC39	1	p21.2	100148449	100178273	-3.15328	0.00161446	0.0321683	FALSE	TRUE
16031	ENSG00000256771	ZNF253	19	p13.11	19865886	19894674	-3.15342	0.00161369	0.0321683	FALSE	TRUE
16032	ENSG00000103018	CYB5B	16	q22.1	69424525	69466266	-3.1542	0.00160939	0.0321683	FALSE	TRUE
16033	ENSG00000243501	AL365232.1	6	q13	73209746	73263196	-3.15461	0.00160714	0.0321683	FALSE	TRUE
16034	ENSG00000111058	ACSS3	12	q21.31	80936414	81261205	-3.15577	0.00160077	0.0321683	FALSE	TRUE
16035	ENSG00000177994	C2orf73	2	p16.2	54330034	54383742	-3.15679	0.00159519	0.0321683	FALSE	TRUE
16036	ENSG00000109586	GALNT7	4	q34.1	173168753	173323967	-3.15695	0.00159426	0.0321683	FALSE	TRUE
16037	ENSG00000054179	ENTPD2	9	q34.3	137048098	137054045	-3.157	0.00159402	0.0321683	FALSE	TRUE
16038	ENSG00000099260	PALMD	1	p21.2	99645943	99694541	-3.16056	0.00157465	0.0319971	FALSE	TRUE
16039	ENSG00000038002	AGA	4	q34.3	177430770	177442503	-3.16058	0.00157454	0.0319971	FALSE	TRUE
16040	ENSG00000116748	AMPD1	1	p13.2	114673090	114695618	-3.16347	0.00155899	0.0317972	FALSE	TRUE
16041	ENSG00000182795	C1orf116	1	q32.1	207018521	207032756	-3.16433	0.00155442	0.0317972	FALSE	TRUE
16042	ENSG00000078898	BPIFB2	20	q11.21	33007600	33023709	-3.16519	0.00154984	0.0317689	FALSE	TRUE
16043	ENSG00000183579	ZNRF3	22	q12.1	28883592	29057487	-3.16623	0.00154429	0.0317345	FALSE	TRUE
16044	ENSG00000090612	ZNF268	12	q24.33	133181409	133214831	-3.1693	0.00152808	0.0315599	FALSE	TRUE
16045	ENSG00000124406	ATP8A1	4	p13	42408373	42657105	-3.16994	0.0015247	0.0315297	FALSE	TRUE
16046	ENSG00000106069	CHN2	7	p14.3	29146569	29514328	-3.17045	0.00152201	0.0315138	FALSE	TRUE
16047	ENSG00000188921	HACD4	9	p21.3	20999515	21031636	-3.17058	0.00152136	0.0315138	FALSE	TRUE
16048	ENSG00000114416	FXR1	3	q26.33	180868141	180982753	-3.17162	0.00151591	0.0315071	FALSE	TRUE
16049	ENSG00000134716	CYP2J2	1	p32.1	59893308	59926790	-3.17188	0.00151454	0.0315071	FALSE	TRUE
16050	ENSG00000171757	LRRC34	3	q26.2	169793428	169812986	-3.17201	0.00151387	0.0315071	FALSE	TRUE
16051	ENSG00000143603	KCNN3	1	q21.3	154697455	154870280	-3.17308	0.00150833	0.0314693	FALSE	TRUE
16052	ENSG00000064787	BCAS1	20	q13.2	53936777	54070594	-3.17364	0.0015054	0.0314483	FALSE	TRUE
16053	ENSG00000152763	WDR78	1	p31.3	66812885	66924887	-3.17696	0.00148829	0.0312103	FALSE	TRUE
16054	ENSG00000167346	MMP26	11	p15.4	4704927	4992429	-3.17875	0.00147912	0.0311777	FALSE	TRUE
16055	ENSG00000168813	ZNF507	19	q13.11	32345594	32387667	-3.17976	0.00147396	0.031149	FALSE	TRUE
16056	ENSG00000148541	FAM13C	10	q21.1	59246129	59363181	-3.18065	0.00146943	0.0310935	FALSE	TRUE
16057	ENSG00000163818	LZTFL1	3	p21.31	45823316	45916042	-3.18123	0.00146653	0.0310723	FALSE	TRUE
16058	ENSG00000120333	MRPS14	1	q25.1	175010789	175023425	-3.18148	0.00146525	0.0310723	FALSE	TRUE
16059	ENSG00000145723	GIN1	5	q21.1	103086000	103120151	-3.18287	0.00145825	0.0310171	FALSE	TRUE
16060	ENSG00000115947	ORC4	2	q23.1	147930397	148021604	-3.18349	0.0014551	0.0310141	FALSE	TRUE
16061	ENSG00000178966	RMI1	9	q21.32	83980711	84004074	-3.18466	0.00144924	0.030946	FALSE	TRUE
16062	ENSG00000173947	PIFO	1	p13.2	111346288	111353013	-3.18891	0.00142809	0.0307349	FALSE	TRUE
16063	ENSG00000197020	ZNF100	19	p12	21722766	21767628	-3.19002	0.00142263	0.0307076	FALSE	TRUE
16064	ENSG00000170954	ZNF415	19	q13.42	53107879	53133077	-3.19012	0.00142213	0.0307076	FALSE	TRUE
16065	ENSG00000117620	SLC35A3	1	p21.2	99969351	100035637	-3.19026	0.00142144	0.0307076	FALSE	TRUE
16066	ENSG00000118307	CASC1	12	p12.1	25108420	25195162	-3.19218	0.00141203	0.0306714	FALSE	TRUE
16067	ENSG00000131730	CKMT2	5	q14.1	81233285	81266397	-3.19398	0.00140328	0.0306031	FALSE	TRUE
16068	ENSG00000068784	SRBD1	2	p21	45388680	45612165	-3.19471	0.00139974	0.0305665	FALSE	TRUE
16069	ENSG00000163848	ZNF148	3	q21.2	125225561	125375354	-3.19993	0.00137462	0.030058	FALSE	TRUE
16070	ENSG00000114248	LRRC31	3	q26.2	169839179	169869930	-3.20155	0.00136692	0.0300049	FALSE	TRUE
16071	ENSG00000205309	NT5M	17	p11.2	17303335	17347663	-3.20288	0.00136063	0.0299924	FALSE	TRUE
16072	ENSG00000175395	ZNF25	10	p11.21	37949572	37976633	-3.20343	0.00135799	0.0299746	FALSE	TRUE
16073	ENSG00000167363	FN3K	17	q25.3	82735575	82751197	-3.20379	0.00135629	0.0299746	FALSE	TRUE
16074	ENSG00000145721	LIX1	5	q15	97091867	97142872	-3.20388	0.00135589	0.0299746	FALSE	TRUE
16075	ENSG00000100577	GSTZ1	14	q24.3	77320884	77331597	-3.20418	0.00135449	0.0299746	FALSE	TRUE
16076	ENSG00000186469	GNG2	14	q22.1	51826195	51979342	-3.20655	0.00134335	0.0298121	FALSE	TRUE
16077	ENSG00000154059	IMPACT	18	q11.2	24426616	24453535	-3.20944	0.00132992	0.0296223	FALSE	TRUE
16078	ENSG00000132953	XPO4	13	q12.11	20777329	20903048	-3.2183	0.00128951	0.0290745	FALSE	TRUE
16079	ENSG00000132436	FIGNL1	7	p12.1	50444128	50542535	-3.22011	0.00128143	0.0289479	FALSE	TRUE
16080	ENSG00000111404	RERGL	12	p12.3	18080869	18320107	-3.22432	0.00126272	0.0287389	FALSE	TRUE
16081	ENSG00000197557	TTC30A	2	q31.2	177612992	177618966	-3.22739	0.00124927	0.0285362	FALSE	TRUE
16082	ENSG00000154188	ANGPT1	8	q23.1	107249482	107498055	-3.22845	0.00124463	0.0285053	FALSE	TRUE
16083	ENSG00000155093	PTPRN2	7	q36.3	157539056	158587788	-3.23074	0.0012347	0.0283617	FALSE	TRUE
16084	ENSG00000203943	SAMD13	1	p31.1	84298366	84389957	-3.23158	0.00123107	0.0283617	FALSE	TRUE
16085	ENSG00000177565	TBL1XR1	3	q26.32	177019340	177228000	-3.23161	0.00123094	0.0283617	FALSE	TRUE
16086	ENSG00000010282	HHATL	3	p22.1	42692663	42702827	-3.23174	0.0012304	0.0283617	FALSE	TRUE
16087	ENSG00000085760	MTIF2	2	p16.1	55236595	55269347	-3.23328	0.00122379	0.0283617	FALSE	TRUE
16088	ENSG00000136492	BRIP1	17	q23.2	61681266	61863521	-3.23416	0.00122001	0.0283617	FALSE	TRUE
16089	ENSG00000099256	PRTFDC1	10	p12.1	24848607	24952604	-3.23492	0.00121679	0.0283617	FALSE	TRUE
16090	ENSG00000126778	SIX1	14	q23.1	60643415	60658259	-3.23734	0.00120651	0.0283617	FALSE	TRUE
16091	ENSG00000130304	SLC27A1	19	p13.11	17468769	17506168	-3.23843	0.0012019	0.0283617	FALSE	TRUE
16092	ENSG00000162981	FAM84A	2	p24.3	14632686	14650814	-3.24006	0.00119505	0.0283281	FALSE	TRUE
16093	ENSG00000089723	OTUB2	14	q32.12	94026329	94048930	-3.24474	0.00117557	0.0280664	FALSE	TRUE
16094	ENSG00000159618	ADGRG5	16	q21	57542421	57591681	-3.245	0.00117452	0.0280664	FALSE	TRUE
16095	ENSG00000271949	AC093423.3	1	p22.2	89633140	89933250	-3.24503	0.00117438	0.0280664	FALSE	TRUE
16096	ENSG00000203791	EEF1AKMT2	10	q26.13	124748149	124791870	-3.25008	0.00115373	0.0278699	FALSE	TRUE
16097	ENSG00000119888	EPCAM	2	p21	47345158	47387601	-3.25309	0.00114157	0.027617	FALSE	TRUE
16098	ENSG00000115084	SLC35F5	2	q14.1	113705011	113756823	-3.25335	0.00114054	0.027617	FALSE	TRUE
16099	ENSG00000156136	DCK	4	q13.3	70992538	71030914	-3.25346	0.00114007	0.027617	FALSE	TRUE
16100	ENSG00000184979	USP18	22	q11.21	18149899	18177397	-3.2556	0.00113154	0.027537	FALSE	TRUE
16101	ENSG00000143353	LYPLAL1	1	q41	219173844	219212865	-3.25578	0.00113082	0.027537	FALSE	TRUE
16102	ENSG00000163006	CCDC138	2	q13	108786757	108885477	-3.25596	0.00113012	0.027537	FALSE	TRUE
16103	ENSG00000015479	MATR3	5	q31.2	139293648	139331677	-3.25721	0.00112512	0.027537	FALSE	TRUE
16104	ENSG00000075303	SLC25A40	7	q21.12	87833568	87876357	-3.25818	0.00112131	0.0274923	FALSE	TRUE
16105	ENSG00000141560	FN3KRP	17	q25.3	82716683	82730328	-3.25873	0.00111911	0.0274923	FALSE	TRUE
16106	ENSG00000164187	LMBRD2	5	p13.2	36098412	36151961	-3.2603	0.00111295	0.0274517	FALSE	TRUE
16107	ENSG00000188848	BEND4	4	p13	42110938	42152878	-3.2626	0.00110395	0.0272957	FALSE	TRUE
16108	ENSG00000181450	ZNF678	1	q42.13	227563543	227677443	-3.26306	0.00110214	0.0272957	FALSE	TRUE
16109	ENSG00000180190	TDRP	8	p23.3	489792	545781	-3.26447	0.00109668	0.0272144	FALSE	TRUE
16110	ENSG00000145725	PPIP5K2	5	q21.1	103120149	103212799	-3.26497	0.00109476	0.0272079	FALSE	TRUE
16111	ENSG00000165417	GTF2A1	14	q31.1	81175452	81221377	-3.26578	0.00109164	0.0271716	FALSE	TRUE
16112	ENSG00000125124	BBS2	16	q13	56466836	56520283	-3.26642	0.00108917	0.0271514	FALSE	TRUE
16113	ENSG00000186952	TMEM232	5	q22.1	110289233	110738956	-3.26679	0.00108775	0.0271514	FALSE	TRUE
16114	ENSG00000137414	FAM8A1	6	p22.3	17600355	17611719	-3.26743	0.0010853	0.0271374	FALSE	TRUE
16115	ENSG00000081138	CDH7	18	q22.1	65750252	65890341	-3.26999	0.00107551	0.0270164	FALSE	TRUE
16116	ENSG00000122970	IFT81	12	q24.11	110124335	110218797	-3.27041	0.0010739	0.0270164	FALSE	TRUE
16117	ENSG00000152582	SPEF2	5	p13.2	35617844	35814611	-3.2707	0.0010728	0.0270164	FALSE	TRUE
16118	ENSG00000108064	TFAM	10	q21.1	58385022	58399221	-3.27372	0.00106143	0.0269104	FALSE	TRUE
16119	ENSG00000198807	PAX9	14	q13.3	36657568	36679715	-3.27478	0.00105745	0.0268509	FALSE	TRUE
16120	ENSG00000176714	CCDC121	2	p23.3	27625639	27629012	-3.27557	0.0010545	0.0268509	FALSE	TRUE
16121	ENSG00000164209	SLC25A46	5	q22.1	110738136	110765161	-3.27636	0.00105153	0.0268509	FALSE	TRUE
16122	ENSG00000197168	NEK5	13	q14.3	52033611	52129078	-3.27654	0.00105086	0.0268509	FALSE	TRUE
16123	ENSG00000180881	CAPS2	12	q21.2	75275979	75390928	-3.27712	0.00104873	0.0268509	FALSE	TRUE
16124	ENSG00000015532	XYLT2	17	q21.33	50346092	50363138	-3.27807	0.0010452	0.0268509	FALSE	TRUE
16125	ENSG00000196636	SDHAF3	7	q21.3	97116590	97181763	-3.28139	0.00103297	0.0266845	FALSE	TRUE
16126	ENSG00000095209	TMEM38B	9	q31.2	105694544	105776612	-3.283	0.00102709	0.0266587	FALSE	TRUE
16127	ENSG00000021574	SPAST	2	p22.3	32063547	32157637	-3.28536	0.00101851	0.0264944	FALSE	TRUE
16128	ENSG00000186564	FOXD2	1	p33	47436017	47440691	-3.28549	0.00101805	0.0264944	FALSE	TRUE
16129	ENSG00000198125	MB	22	q12.3	35606764	35637951	-3.28831	0.00100792	0.0263701	FALSE	TRUE
16130	ENSG00000164306	PRIMPOL	4	q35.1	184649613	184694963	-3.29175	0.000995662	0.0261623	FALSE	TRUE
16131	ENSG00000185305	ARL15	5	q11.2	53883945	54310582	-3.29303	0.000991131	0.0261397	FALSE	TRUE
16132	ENSG00000109180	OCIAD1	4	p11	48805212	48861817	-3.29658	0.000978706	0.0259047	FALSE	TRUE
16133	ENSG00000169989	TIGD4	4	q31.3	152769354	152779764	-3.30003	0.00096673	0.0257132	FALSE	TRUE
16134	ENSG00000115042	FAHD2A	2	q11.1	95402721	95416616	-3.30194	0.000960174	0.0256956	FALSE	TRUE
16135	ENSG00000197147	LRRC8B	1	p22.2	89524836	89597864	-3.30325	0.000955723	0.0256604	FALSE	TRUE
16136	ENSG00000175130	MARCKSL1	1	p35.1	32333832	32336379	-3.30621	0.000945682	0.0254743	FALSE	TRUE
16137	ENSG00000176909	MAMSTR	19	q13.33	48712742	48719721	-3.30697	0.000943108	0.0254743	FALSE	TRUE
16138	ENSG00000205133	TRIQK	8	q22.1	92883530	93017673	-3.31202	0.000926259	0.0252838	FALSE	TRUE
16139	ENSG00000197748	CFAP43	10	q25.1	104129888	104232362	-3.31308	0.000922752	0.0252429	FALSE	TRUE
16140	ENSG00000155330	C16orf87	16	q11.2	46796607	46831411	-3.31353	0.000921246	0.0252429	FALSE	TRUE
16141	ENSG00000165061	ZMAT4	8	p11.21	40530590	40897833	-3.31377	0.000920481	0.0252429	FALSE	TRUE
16142	ENSG00000146409	SLC18B1	6	q23.2	132769370	132813339	-3.31514	0.000915988	0.0252429	FALSE	TRUE
16143	ENSG00000122986	HVCN1	12	q24.11	110627841	110704950	-3.31722	0.000909174	0.0252173	FALSE	TRUE
16144	ENSG00000173114	LRRN3	7	q31.1	111091006	111125454	-3.31767	0.000907703	0.0252173	FALSE	TRUE
16145	ENSG00000165487	MICU2	13	q12.11	21492691	21604214	-3.31785	0.000907117	0.0252173	FALSE	TRUE
16146	ENSG00000128408	RIBC2	22	q13.31	45413691	45432496	-3.31807	0.00090641	0.0252173	FALSE	TRUE
16147	ENSG00000186231	KLHL32	6	q16.1	96924620	97140754	-3.32378	0.00088807	0.0250893	FALSE	TRUE
16148	ENSG00000177888	ZBTB41	1	q31.3	197153680	197200542	-3.32425	0.000886561	0.0250893	FALSE	TRUE
16149	ENSG00000104442	ARMC1	8	q13.1	65602456	65634217	-3.32452	0.000885706	0.0250893	FALSE	TRUE
16150	ENSG00000163322	ABRAXAS1	4	q21.23	83459517	83523348	-3.32533	0.000883147	0.0250893	FALSE	TRUE
16151	ENSG00000145882	PCYOX1L	5	q32	149358007	149369653	-3.32578	0.000881708	0.0250893	FALSE	TRUE
16152	ENSG00000255529	POLR2M	15	q21.3	57706629	57782762	-3.32726	0.000877057	0.0250893	FALSE	TRUE
16153	ENSG00000149346	SLX4IP	20	p12.2	10435303	10636829	-3.32763	0.000875875	0.0250893	FALSE	TRUE
16154	ENSG00000066557	LRRC40	1	p31.1	70144805	70205620	-3.32791	0.000874997	0.0250893	FALSE	TRUE
16155	ENSG00000151413	NUBPL	14	q12	31489956	31861224	-3.32966	0.000869514	0.0250893	FALSE	TRUE
16156	ENSG00000062725	APPBP2	17	q23.2	60443149	60526219	-3.33017	0.000867934	0.0250893	FALSE	TRUE
16157	ENSG00000079841	RIMS1	6	q13	71886703	72403143	-3.3315	0.000863779	0.0250833	FALSE	TRUE
16158	ENSG00000138587	MNS1	15	q21.3	56421544	56465137	-3.33426	0.000855278	0.0249248	FALSE	TRUE
16159	ENSG00000079950	STX7	6	q23.2	132445867	132513198	-3.33495	0.00085316	0.0249074	FALSE	TRUE
16160	ENSG00000151552	QDPR	4	p15.32	17460261	17512234	-3.33995	0.000837925	0.0245501	FALSE	TRUE
16161	ENSG00000014123	UFL1	6	q16.1	96521595	96555276	-3.34059	0.000836002	0.0245377	FALSE	TRUE
16162	ENSG00000175262	C1orf127	1	p36.22	10946471	10982037	-3.34265	0.000829821	0.0244879	FALSE	TRUE
16163	ENSG00000183978	COA3	17	q21.2	42795147	42798704	-3.345	0.000822822	0.0243692	FALSE	TRUE
16164	ENSG00000178904	DPY19L3	19	q13.11	32405543	32485895	-3.34558	0.000821103	0.0243624	FALSE	TRUE
16165	ENSG00000049883	PTCD2	5	q13.2	72320367	72368395	-3.34577	0.000820542	0.0243624	FALSE	TRUE
16166	ENSG00000146842	TMEM209	7	q32.2	130164715	130207770	-3.34735	0.00081587	0.0243394	FALSE	TRUE
16167	ENSG00000146926	ASB10	7	q36.1	151175698	151187832	-3.35455	0.000794951	0.024066	FALSE	TRUE
16168	ENSG00000004766	VPS50	7	q21.2	93232340	93361121	-3.35528	0.000792838	0.0240465	FALSE	TRUE
16169	ENSG00000155545	MIER3	5	q11.2	56919602	56971675	-3.35965	0.000780403	0.0238319	FALSE	TRUE
16170	ENSG00000250486	FAM218A	4	q32.3	164956948	164959122	-3.36007	0.000779231	0.0238319	FALSE	TRUE
16171	ENSG00000065057	NTHL1	16	p13.3	2039815	2047866	-3.36025	0.000778727	0.0238319	FALSE	TRUE
16172	ENSG00000131023	LATS1	6	q25.1	149658153	149718256	-3.3603	0.000778591	0.0238319	FALSE	TRUE
16173	ENSG00000203965	EFCAB7	1	p31.3	63523372	63572693	-3.36141	0.000775461	0.0238319	FALSE	TRUE
16174	ENSG00000135903	PAX3	2	q36.1	222199888	222298996	-3.36367	0.000769137	0.0238319	FALSE	TRUE
16175	ENSG00000185739	SRL	16	p13.3	4189374	4242080	-3.36466	0.000766388	0.0238177	FALSE	TRUE
16176	ENSG00000099622	CIRBP	19	p13.3	1259384	1274880	-3.37	0.00075169	0.0236299	FALSE	TRUE
16177	ENSG00000173914	RBM4B	11	q13.2	66664998	66677921	-3.37079	0.000749521	0.0236153	FALSE	TRUE
16178	ENSG00000070214	SLC44A1	9	q31.1	105244622	105439171	-3.37445	0.00073963	0.0235562	FALSE	TRUE
16179	ENSG00000165028	NIPSNAP3B	9	q31.1	104764157	104777457	-3.3757	0.000736276	0.0235063	FALSE	TRUE
16180	ENSG00000128609	NDUFA5	7	q31.32	123536997	123558255	-3.37929	0.000726744	0.0232928	FALSE	TRUE
16181	ENSG00000122550	KLHL7	7	p15.3	23105758	23177914	-3.37973	0.000725569	0.0232928	FALSE	TRUE
16182	ENSG00000112186	CAP2	6	p22.3	17393216	17557792	-3.38109	0.000721993	0.0232631	FALSE	TRUE
16183	ENSG00000189157	FAM47E	4	q21.1	76214040	76283780	-3.38159	0.000720668	0.0232631	FALSE	TRUE
16184	ENSG00000133256	PDE6B	4	p16.3	625584	670782	-3.38439	0.000713355	0.0231353	FALSE	TRUE
16185	ENSG00000105784	RUNDC3B	7	q21.12	87627548	87832296	-3.38642	0.000708107	0.0230564	FALSE	TRUE
16186	ENSG00000113966	ARL6	3	q11.2	97764521	97801242	-3.38916	0.000701081	0.0229646	FALSE	TRUE
16187	ENSG00000014641	MDH1	2	p15	63588609	63607197	-3.39144	0.000695257	0.0228195	FALSE	TRUE
16188	ENSG00000164488	DACT2	6	q27	168292830	168319754	-3.39419	0.000688312	0.0226394	FALSE	TRUE
16189	ENSG00000151322	NPAS3	14	q13.1	32934933	33804176	-3.39468	0.000687081	0.0226394	FALSE	TRUE
16190	ENSG00000136521	NDUFB5	3	q26.33	179604690	179627647	-3.39485	0.000686653	0.0226394	FALSE	TRUE
16191	ENSG00000116031	CD207	2	p13.3	70830214	70835822	-3.39551	0.000685019	0.0226394	FALSE	TRUE
16192	ENSG00000164651	SP8	7	p21.1	20782283	20786886	-3.4039	0.000664316	0.0222498	FALSE	TRUE
16193	ENSG00000099338	CATSPERG	19	q13.2	38335775	38370943	-3.40397	0.00066413	0.0222498	FALSE	TRUE
16194	ENSG00000137274	BPHL	6	p25.2	3118374	3153578	-3.40496	0.000661734	0.0222498	FALSE	TRUE
16195	ENSG00000011143	MKS1	17	q22	58205437	58219605	-3.40728	0.000656146	0.0221118	FALSE	TRUE
16196	ENSG00000167332	OR51E2	11	p15.4	4680171	4697854	-3.41273	0.000643145	0.0217389	FALSE	TRUE
16197	ENSG00000085365	SCAMP1	5	q14.1	78360583	78479071	-3.41599	0.00063551	0.0216365	FALSE	TRUE
16198	ENSG00000078177	N4BP2	4	p14	40056826	40158252	-3.41987	0.000626505	0.0214944	FALSE	TRUE
16199	ENSG00000145604	SKP2	5	p13.2	36151989	36184319	-3.42258	0.00062029	0.0214327	FALSE	TRUE
16200	ENSG00000168952	STXBP6	14	q12	24809656	25050297	-3.42444	0.000616067	0.0213318	FALSE	TRUE
16201	ENSG00000168778	TCTN2	12	q24.31	123671113	123708403	-3.42454	0.000615832	0.0213318	FALSE	TRUE
16202	ENSG00000005436	GCFC2	2	p12	75652000	75710989	-3.42675	0.00061086	0.0212865	FALSE	TRUE
16203	ENSG00000189403	HMGB1	13	q12.3	30456704	30617597	-3.42678	0.00061078	0.0212865	FALSE	TRUE
16204	ENSG00000143578	CREB3L4	1	q21.3	153967534	153974363	-3.4285	0.000606933	0.0212401	FALSE	TRUE
16205	ENSG00000026297	RNASET2	6	q27	166929504	166957191	-3.43023	0.000603078	0.0211504	FALSE	TRUE
16206	ENSG00000066382	MPPED2	11	p14.1	30384493	30586872	-3.43372	0.000595354	0.0210985	FALSE	TRUE
16207	ENSG00000108506	INTS2	17	q23.2	61865367	61928016	-3.43469	0.00059323	0.0210757	FALSE	TRUE
16208	ENSG00000058404	CAMK2B	7	p13	44217150	44334577	-3.43651	0.000589266	0.0209804	FALSE	TRUE
16209	ENSG00000168243	GNG4	1	q42.3	235547687	235650754	-3.43844	0.000585076	0.0209146	FALSE	TRUE
16210	ENSG00000170482	SLC23A1	5	q31.2	139367196	139384553	-3.44049	0.000580659	0.0208347	FALSE	TRUE
16211	ENSG00000083123	BCKDHB	6	q14.1	80106647	80346270	-3.44413	0.000572891	0.0207584	FALSE	TRUE
16212	ENSG00000106692	FKTN	9	q31.2	105558130	105641118	-3.44541	0.00057019	0.0207064	FALSE	TRUE
16213	ENSG00000167034	NKX3-1	8	p21.2	23678693	23682927	-3.44678	0.000567317	0.0206709	FALSE	TRUE
16214	ENSG00000170264	FAM161A	2	p15	61824854	61854143	-3.44781	0.000565159	0.0206611	FALSE	TRUE
16215	ENSG00000087299	L2HGDH	14	q21.3	50237563	50312548	-3.44881	0.00056306	0.0206304	FALSE	TRUE
16216	ENSG00000174611	KY	3	q22.2	134603138	134651636	-3.45571	0.000548842	0.0205735	FALSE	TRUE
16217	ENSG00000172845	SP3	2	q31.1	173906459	173965702	-3.45694	0.000546346	0.0205735	FALSE	TRUE
16218	ENSG00000186496	ZNF396	18	q12.2	35366697	35377337	-3.45785	0.000544511	0.0205735	FALSE	TRUE
16219	ENSG00000158715	SLC45A3	1	q32.1	205657851	205680459	-3.46027	0.000539631	0.0204585	FALSE	TRUE
16220	ENSG00000110066	KMT5B	11	q13.2	68154863	68213828	-3.46412	0.000531971	0.0202989	FALSE	TRUE
16221	ENSG00000138735	PDE5A	4	q26	119494395	119628991	-3.46435	0.000531507	0.0202989	FALSE	TRUE
16222	ENSG00000122435	TRMT13	1	p21.2	100133150	100150497	-3.4763	0.000508376	0.0198716	FALSE	TRUE
16223	ENSG00000171681	ATF7IP	12	p13.1	14365632	14502935	-3.4778	0.000505543	0.0198716	FALSE	TRUE
16224	ENSG00000143951	WDPCP	2	p15	63121383	63827843	-3.47953	0.000502294	0.0198716	FALSE	TRUE
16225	ENSG00000149548	CCDC15	11	q24.2	124954121	125041489	-3.48128	0.000499029	0.0198376	FALSE	TRUE
16226	ENSG00000197635	DPP4	2	q24.2	161992241	162074542	-3.48262	0.00049653	0.0197863	FALSE	TRUE
16227	ENSG00000081026	MAGI3	1	p13.2	113390749	113685923	-3.48292	0.000495983	0.0197863	FALSE	TRUE
16228	ENSG00000164975	SNAPC3	9	p22.3	15422704	15465953	-3.48319	0.000495475	0.0197863	FALSE	TRUE
16229	ENSG00000108375	RNF43	17	q22	58352500	58417595	-3.4842	0.000493618	0.0197863	FALSE	TRUE
16230	ENSG00000176055	MBLAC2	5	q14.3	90458203	90474768	-3.48924	0.000484394	0.0196859	FALSE	TRUE
16231	ENSG00000185875	THNSL1	10	p12.1	25016658	25026664	-3.49207	0.000479291	0.0195269	FALSE	TRUE
16232	ENSG00000132423	COQ3	6	q16.2	99369400	99394204	-3.49366	0.000476443	0.0194864	FALSE	TRUE
16233	ENSG00000132600	PRMT7	16	q22.1	68310974	68358563	-3.4945	0.000474957	0.0194864	FALSE	TRUE
16234	ENSG00000254004	ZNF260	19	q13.12	36510695	36528660	-3.49886	0.000467244	0.0193747	FALSE	TRUE
16235	ENSG00000136710	CCDC115	2	q21.1	130338241	130342349	-3.50345	0.00045927	0.0192377	FALSE	TRUE
16236	ENSG00000178700	DHFR2	3	q11.2	94047836	94063389	-3.5111	0.000446256	0.0188858	FALSE	TRUE
16237	ENSG00000088543	C3orf18	3	p21.31	50558025	50571027	-3.51409	0.000441255	0.01882	FALSE	TRUE
16238	ENSG00000115145	STAM2	2	q23.3	152116801	152175992	-3.51465	0.000440337	0.01882	FALSE	TRUE
16239	ENSG00000197566	ZNF624	17	p11.2	16620737	16653856	-3.51572	0.000438565	0.01882	FALSE	TRUE
16240	ENSG00000120696	KBTBD7	13	q14.11	41189833	41194566	-3.51601	0.000438084	0.01882	FALSE	TRUE
16241	ENSG00000168539	CHRM1	11	q12.3	62908679	62921807	-3.51893	0.000433283	0.0187733	FALSE	TRUE
16242	ENSG00000124523	SIRT5	6	p23	13574529	13615158	-3.52073	0.000430368	0.0186965	FALSE	TRUE
16243	ENSG00000182359	KBTBD3	11	q22.3	106051098	106077765	-3.52335	0.000426127	0.0185615	FALSE	TRUE
16244	ENSG00000164161	HHIP	4	q31.21	144646021	144745271	-3.52881	0.000417439	0.0184359	FALSE	TRUE
16245	ENSG00000133302	SLF1	5	q15	94618347	94739436	-3.5304	0.000414928	0.0184359	FALSE	TRUE
16246	ENSG00000106723	SPIN1	9	q22.1	88388419	88478694	-3.53696	0.000404757	0.0183632	FALSE	TRUE
16247	ENSG00000119906	SLF2	10	q24.31	100912569	100965136	-3.53769	0.000403648	0.0183632	FALSE	TRUE
16248	ENSG00000168803	ADAL	15	q15.3	43330657	43354555	-3.53934	0.000401135	0.0183632	FALSE	TRUE
16249	ENSG00000134371	CDC73	1	q31.2	193121800	193254815	-3.54124	0.000398244	0.0183215	FALSE	TRUE
16250	ENSG00000186687	LYRM7	5	q23.3	131170810	131205426	-3.54348	0.000394887	0.0182182	FALSE	TRUE
16251	ENSG00000162814	SPATA17	1	q41	217631324	217871696	-3.54678	0.000389971	0.0182182	FALSE	TRUE
16252	ENSG00000127995	CASD1	7	q21.3	94509219	94557019	-3.5521	0.000382175	0.0181613	FALSE	TRUE
16253	ENSG00000105865	DUS4L	7	q22.3	107563484	107578464	-3.55373	0.000379803	0.0181613	FALSE	TRUE
16254	ENSG00000174796	THAP6	4	q21.1	75513946	75550473	-3.55945	0.000371632	0.0181613	FALSE	TRUE
16255	ENSG00000105750	ZNF85	19	p12	20923222	20950697	-3.56065	0.000369945	0.0181613	FALSE	TRUE
16256	ENSG00000153140	CETN3	5	q14.3	90392261	90409786	-3.566	0.000362475	0.0180994	FALSE	TRUE
16257	ENSG00000106809	OGN	9	q22.31	92383967	92404696	-3.56755	0.000360337	0.0180682	FALSE	TRUE
16258	ENSG00000127720	METTL25	12	q21.31	82358497	82479236	-3.56795	0.000359781	0.0180682	FALSE	TRUE
16259	ENSG00000167554	ZNF610	19	q13.41	52336245	52367778	-3.57218	0.000354025	0.0178957	FALSE	TRUE
16260	ENSG00000125703	ATG4C	1	p31.3	62784135	62865513	-3.57491	0.000350351	0.0178957	FALSE	TRUE
16261	ENSG00000174599	TRAM1L1	4	q26	117083554	117085576	-3.5772	0.000347292	0.0178571	FALSE	TRUE
16262	ENSG00000162595	DIRAS3	1	p31.3	68045896	68051631	-3.58097	0.000342318	0.0177683	FALSE	TRUE
16263	ENSG00000188811	NHLRC3	13	q13.3	39038306	39050109	-3.58967	0.000331101	0.0174928	FALSE	TRUE
16264	ENSG00000173890	GPR160	3	q26.2	170037929	170085403	-3.60005	0.000318154	0.0173442	FALSE	TRUE
16265	ENSG00000197008	ZNF138	7	q11.21	64794388	64833681	-3.60187	0.00031594	0.0173059	FALSE	TRUE
16266	ENSG00000139974	SLC38A6	14	q23.1	60981114	61083733	-3.6185	0.000296321	0.016735	FALSE	TRUE
16267	ENSG00000144199	FAHD2B	2	q11.2	97083583	97094882	-3.62124	0.000293192	0.0166156	FALSE	TRUE
16268	ENSG00000073111	MCM2	3	q21.3	127598223	127622436	-3.62413	0.000289938	0.0165457	FALSE	TRUE
16269	ENSG00000135052	GOLM1	9	q21.33	86026146	86100173	-3.62698	0.00028675	0.0164786	FALSE	TRUE
16270	ENSG00000145388	METTL14	4	q26	118685368	118715433	-3.62706	0.000286662	0.0164786	FALSE	TRUE
16271	ENSG00000163281	GNPDA2	4	p12	44682200	44726595	-3.62707	0.000286653	0.0164786	FALSE	TRUE
16272	ENSG00000138380	CARF	2	q33.2	202912214	202987063	-3.6274	0.000286286	0.0164786	FALSE	TRUE
16273	ENSG00000177034	MTX3	5	q14.1	79976731	79991265	-3.62784	0.000285804	0.0164786	FALSE	TRUE
16274	ENSG00000149575	SCN2B	11	q23.3	118161951	118176673	-3.63408	0.000278977	0.0164786	FALSE	TRUE
16275	ENSG00000115392	FANCL	2	p16.1	58159243	58241372	-3.63717	0.000275646	0.016357	FALSE	TRUE
16276	ENSG00000204219	TCEA3	1	p36.12	23381061	23424740	-3.64283	0.00026966	0.0161818	FALSE	TRUE
16277	ENSG00000138079	SLC3A1	2	p21	44275458	44321494	-3.64331	0.000269157	0.0161818	FALSE	TRUE
16278	ENSG00000178694	NSUN3	3	q11.2	94062916	94128545	-3.64569	0.000266674	0.0161762	FALSE	TRUE
16279	ENSG00000182985	CADM1	11	q23.3	115169218	115504957	-3.65561	0.000256573	0.0157384	FALSE	TRUE
16280	ENSG00000117480	FAAH	1	p33	46394265	46413848	-3.65581	0.00025637	0.0157384	FALSE	TRUE
16281	ENSG00000179941	BBS10	12	q21.2	76344474	76348442	-3.6567	0.000255481	0.0157384	FALSE	TRUE
16282	ENSG00000156017	CARNMT1	9	q21.13	74981020	75028423	-3.66075	0.00025148	0.0156606	FALSE	TRUE
16283	ENSG00000129514	FOXA1	14	q21.1	37589984	37596059	-3.66367	0.000248629	0.0156606	FALSE	TRUE
16284	ENSG00000106003	LFNG	7	p22.3	2512529	2529177	-3.66471	0.00024762	0.0156584	FALSE	TRUE
16285	ENSG00000142875	PRKACB	1	p31.1	84078062	84238498	-3.66568	0.000246685	0.0156584	FALSE	TRUE
16286	ENSG00000167005	NUDT21	16	q13	56429133	56452199	-3.67001	0.000242542	0.0154567	FALSE	TRUE
16287	ENSG00000014919	COX15	10	q24.2	99711844	99732100	-3.68063	0.000232656	0.0149429	FALSE	TRUE
16288	ENSG00000147655	RSPO2	8	q23.1	107899316	108083648	-3.68082	0.000232489	0.0149429	FALSE	TRUE
16289	ENSG00000179454	KLHL28	14	q21.2	44924319	45042322	-3.69702	0.000218149	0.014524	FALSE	TRUE
16290	ENSG00000141665	FBXO15	18	q22.3	74073353	74147865	-3.69801	0.000217294	0.014524	FALSE	TRUE
16291	ENSG00000170417	TMEM182	2	q12.1	102736905	103019900	-3.69835	0.000217008	0.014524	FALSE	TRUE
16292	ENSG00000172469	MANEA	6	q16.1	95577543	95609457	-3.70007	0.000215539	0.014524	FALSE	TRUE
16293	ENSG00000186908	ZDHHC17	12	q21.2	76763588	76853696	-3.70088	0.000214852	0.014524	FALSE	TRUE
16294	ENSG00000092140	G2E3	14	q12	30559123	30620063	-3.70165	0.000214202	0.014524	FALSE	TRUE
16295	ENSG00000111554	MDM1	12	q15	68272443	68332381	-3.70723	0.000209538	0.014524	FALSE	TRUE
16296	ENSG00000007255	TRAPPC6A	19	q13.32	45162928	45178237	-3.70818	0.000208753	0.014524	FALSE	TRUE
16297	ENSG00000135537	AFG1L	6	q21	108294894	108526796	-3.70958	0.000207606	0.014524	FALSE	TRUE
16298	ENSG00000112183	RBM24	6	p22.3	17281346	17293875	-3.71451	0.000203599	0.014498	FALSE	TRUE
16299	ENSG00000135336	ORC3	6	q15	87590067	87667453	-3.71729	0.000201372	0.014498	FALSE	TRUE
16300	ENSG00000188321	ZNF559	19	p13.2	9323772	9351162	-3.7211	0.00019836	0.0144389	FALSE	TRUE
16301	ENSG00000111875	ASF1A	6	q22.31	118894220	118909167	-3.72456	0.000195655	0.0143697	FALSE	TRUE
16302	ENSG00000137760	ALKBH8	11	q22.3	107502726	107565746	-3.73189	0.000190047	0.0142063	FALSE	TRUE
16303	ENSG00000144827	ABHD10	3	q13.2	111979010	111993363	-3.73431	0.000188232	0.0141416	FALSE	TRUE
16304	ENSG00000221886	ZBED8	5	q33.3	160393148	160400097	-3.73875	0.000184936	0.0141416	FALSE	TRUE
16305	ENSG00000178662	CSRNP3	2	q24.3	165469647	165689407	-3.7493	0.000177331	0.0138814	FALSE	TRUE
16306	ENSG00000064651	SLC12A2	5	q23.3	128083766	128189688	-3.75925	0.000170425	0.0135497	FALSE	TRUE
16307	ENSG00000186205	MARC1	1	q41	220786759	220819657	-3.76042	0.000169625	0.0135497	FALSE	TRUE
16308	ENSG00000150893	FREM2	13	q13.3	38687129	38887131	-3.76713	0.000165132	0.013354	FALSE	TRUE
16309	ENSG00000164221	CCDC112	5	q22.3	115267188	115296831	-3.78092	0.000156252	0.0129248	FALSE	TRUE
16310	ENSG00000179387	ELMOD2	4	q31.1	140524158	140553770	-3.79006	0.000150611	0.0126498	FALSE	TRUE
16311	ENSG00000108984	MAP2K6	17	q24.3	69414698	69553861	-3.79019	0.00015053	0.0126498	FALSE	TRUE
16312	ENSG00000185267	CDNF	10	p13	14819250	14838575	-3.79306	0.000148801	0.0126498	FALSE	TRUE
16313	ENSG00000104427	ZC2HC1A	8	q21.13	78666047	78719765	-3.7954	0.000147406	0.0126498	FALSE	TRUE
16314	ENSG00000143494	VASH2	1	q32.3	212950520	212992037	-3.79741	0.000146214	0.0126498	FALSE	TRUE
16315	ENSG00000107105	ELAVL2	9	p21.3	23690104	23826337	-3.80138	0.000143895	0.0125357	FALSE	TRUE
16316	ENSG00000105793	GTPBP10	7	q21.13	90335223	90391455	-3.80297	0.000142969	0.0125217	FALSE	TRUE
16317	ENSG00000108924	HLF	17	q22	55265012	55325065	-3.80537	0.000141592	0.0125217	FALSE	TRUE
16318	ENSG00000117697	NSL1	1	q32.3	212726153	212791782	-3.80765	0.000140292	0.0124875	FALSE	TRUE
16319	ENSG00000042317	SPATA7	14	q31.3	88384924	88470350	-3.81433	0.000136556	0.0122885	FALSE	TRUE
16320	ENSG00000140043	PTGR2	14	q24.3	73851844	73886827	-3.81693	0.000135125	0.0122269	FALSE	TRUE
16321	ENSG00000196826	AC008758.1	19	p13.2	12461559	12551474	-3.81962	0.00013366	0.0122269	FALSE	TRUE
16322	ENSG00000196911	KPNA5	6	q22.1	116681187	116741866	-3.82857	0.000128891	0.0119264	FALSE	TRUE
16323	ENSG00000142065	ZFP14	19	q13.12	36334453	36379199	-3.82919	0.000128566	0.0119264	FALSE	TRUE
16324	ENSG00000066185	ZMYND12	1	p34.2	42430329	42456267	-3.83116	0.000127539	0.0119264	FALSE	TRUE
16325	ENSG00000156876	SASS6	1	p21.2	100083563	100132955	-3.83352	0.000126325	0.0119264	FALSE	TRUE
16326	ENSG00000187398	LUZP2	11	p14.3	24496970	25082631	-3.83442	0.000125858	0.0119264	FALSE	TRUE
16327	ENSG00000168152	THAP9	4	q21.22	82900684	82919969	-3.84155	0.000122262	0.0117788	FALSE	TRUE
16328	ENSG00000186889	TMEM17	2	p15	62500221	62511894	-3.84373	0.000121181	0.0117438	FALSE	TRUE
16329	ENSG00000151338	MIPOL1	14	q13.3	37197913	37552361	-3.84412	0.000120986	0.0117438	FALSE	TRUE
16330	ENSG00000128915	ICE2	15	q22.2	60419609	60479160	-3.84876	0.000118719	0.0117438	FALSE	TRUE
16331	ENSG00000151575	TEX9	15	q21.3	56244009	56445997	-3.85387	0.000116267	0.0117438	FALSE	TRUE
16332	ENSG00000152193	RNF219	13	q31.1	78614291	78659179	-3.85594	0.000115285	0.0117438	FALSE	TRUE
16333	ENSG00000254685	FPGT	1	p31.1	74198212	74234086	-3.86041	0.000113197	0.0117438	FALSE	TRUE
16334	ENSG00000175548	ALG10B	12	q12	38316578	38329728	-3.86806	0.000109703	0.0115917	FALSE	TRUE
16335	ENSG00000154727	GABPA	21	q21.3	25734570	25772460	-3.87284	0.000107575	0.0115917	FALSE	TRUE
16336	ENSG00000140543	DET1	15	q26.1	88494440	88546675	-3.88066	0.000104173	0.0114506	FALSE	TRUE
16337	ENSG00000106415	GLCCI1	7	p21.3	7968794	8094272	-3.90661	9.35984e-05	0.0110285	FALSE	TRUE
16338	ENSG00000118922	KLF12	13	q22.1	73686089	73995056	-3.91152	9.17169e-05	0.0110285	FALSE	TRUE
16339	ENSG00000068976	PYGM	11	q13.1	64746389	64760297	-3.92117	8.81216e-05	0.0109669	FALSE	TRUE
16340	ENSG00000242852	ZNF709	19	p13.2	12461184	12513854	-3.92136	8.80496e-05	0.0109669	FALSE	TRUE
16341	ENSG00000041353	RAB27B	18	q21.2	54717860	54895516	-3.92785	8.5707e-05	0.0109669	FALSE	TRUE
16342	ENSG00000126562	WNK4	17	q21.2	42780678	42796936	-3.93003	8.49349e-05	0.0109669	FALSE	TRUE
16343	ENSG00000196227	FAM217B	20	q13.33	59933764	59948680	-3.93086	8.46414e-05	0.0109669	FALSE	TRUE
16344	ENSG00000172731	LRRC20	10	q22.1	70298970	70382650	-3.93245	8.40849e-05	0.0109669	FALSE	TRUE
16345	ENSG00000166260	COX11	17	q22	54951902	54968785	-3.93703	8.2497e-05	0.0109669	FALSE	TRUE
16346	ENSG00000171492	LRRC8D	1	p22.2	89821014	89936611	-3.94202	8.07989e-05	0.0109669	FALSE	TRUE
16347	ENSG00000137770	CTDSPL2	15	q15.3	44427234	44529038	-3.96501	7.33926e-05	0.0106583	FALSE	TRUE
16348	ENSG00000137871	ZNF280D	15	q21.3	56630181	56734086	-3.96818	7.24235e-05	0.0106583	FALSE	TRUE
16349	ENSG00000146802	TMEM168	7	q31.1	112762382	112790592	-3.97381	7.07321e-05	0.0105732	FALSE	TRUE
16350	ENSG00000165322	ARHGAP12	10	p11.22	31805404	31928876	-3.99001	6.60711e-05	0.0103698	FALSE	TRUE
16351	ENSG00000140876	NUDT7	16	q23.1	77722492	77742260	-3.99075	6.5865e-05	0.0103698	FALSE	TRUE
16352	ENSG00000128513	POT1	7	q31.33	124822386	124929983	-3.99193	6.55369e-05	0.0103698	FALSE	TRUE
16353	ENSG00000156172	C8orf37	8	q22.1	95244919	95269201	-3.9934	6.51335e-05	0.0103698	FALSE	TRUE
16354	ENSG00000128606	LRRC17	7	q22.1	102912991	102944949	-4.00116	6.30326e-05	0.0103698	FALSE	TRUE
16355	ENSG00000135778	NTPCR	1	q42.2	232950605	232983882	-4.02615	5.66979e-05	0.00987871	FALSE	TRUE
16356	ENSG00000163539	CLASP2	3	p22.3	33496245	33718356	-4.0507	5.10648e-05	0.00950386	FALSE	TRUE
16357	ENSG00000095002	MSH2	2	p21	47402969	47663146	-4.05097	5.10047e-05	0.00950386	FALSE	TRUE
16358	ENSG00000164118	CEP44	4	q34.1	174283677	174333380	-4.06266	4.85165e-05	0.00943631	FALSE	TRUE
16359	ENSG00000115365	LANCL1	2	q34	210431249	210477652	-4.07597	4.58231e-05	0.00943631	FALSE	TRUE
16360	ENSG00000187210	GCNT1	9	q21.13	76419850	76651203	-4.09801	4.16713e-05	0.0090999	FALSE	TRUE
16361	ENSG00000144306	SCRN3	2	q31.1	174395730	174429575	-4.11652	3.84641e-05	0.00899949	FALSE	TRUE
16362	ENSG00000138078	PREPL	2	p21	44316281	44361862	-4.13294	3.58151e-05	0.00888758	FALSE	TRUE
16363	ENSG00000196482	ESRRG	1	q41	216503246	217137755	-4.13843	3.49683e-05	0.00881093	FALSE	TRUE
16364	ENSG00000109911	ELP4	11	p13	31509700	31790328	-4.15197	3.29631e-05	0.00861766	FALSE	TRUE
16365	ENSG00000135272	MDFIC	7	q31.1	114922154	115019202	-4.16217	3.15242e-05	0.00861766	FALSE	TRUE
16366	ENSG00000183032	SLC25A21	14	q13.3	36678431	37172866	-4.18884	2.80379e-05	0.00861766	FALSE	TRUE
16367	ENSG00000165832	TRUB1	10	q25.3	114938193	114977676	-4.23283	2.30769e-05	0.00861766	FALSE	TRUE
16368	ENSG00000169519	METTL15	11	p14.1	28108248	28527041	-4.25314	2.10798e-05	0.00855869	FALSE	TRUE
16369	ENSG00000111850	SMIM8	6	q15	87322583	87399749	-4.26545	1.99502e-05	0.00847788	FALSE	TRUE
16370	ENSG00000105866	SP4	7	p15.3	21428034	21514822	-4.32483	1.5265e-05	0.00755331	FALSE	TRUE
16371	ENSG00000088179	PTPN4	2	q14.2	119759631	119983818	-4.33186	1.47855e-05	0.00755331	FALSE	TRUE
16372	ENSG00000127863	TNFRSF19	13	q12.12	23570370	23676104	-4.35197	1.34921e-05	0.00755331	FALSE	TRUE
16373	ENSG00000128694	OSGEPL1	2	q32.2	189746660	189763227	-4.41239	1.02234e-05	0.00738736	FALSE	TRUE
16374	ENSG00000175322	ZNF519	18	p11.21	14057457	14132490	-4.42476	9.65506e-06	0.00738736	FALSE	TRUE
16375	ENSG00000138336	TET1	10	q21.3	68560656	68694482	-4.59054	4.42094e-06	0.0055697	FALSE	TRUE
16376	ENSG00000071794	HLTF	3	q24	149030127	149086554	-4.60619	4.10107e-06	0.0055697	FALSE	TRUE
16377	ENSG00000161048	NAPEPLD	7	q22.1	103099776	103149560	-4.71023	2.47443e-06	0.00478417	TRUE	TRUE

### Sheet: GCST006085_tcgaCancer.txt
	Gene set	Gene.symbol	Chr	Band	Start	End	Enrichment Z-score	Enrichment.P.value	Enrichment.Q.value	Bonferroni.significant	FDR.5..significant
0	ENSG00000171302	CANT1	17	q25.3	78991717	79009867	4.79596	1.61898e-06	0.0265675	TRUE	TRUE
1	ENSG00000132698	RAB25	1	q22	156061160	156070514	4.51618	6.29646e-06	0.0307502	FALSE	TRUE
2	ENSG00000188112	C6orf132	6	p21.1	42101118	42142619	4.47183	7.75525e-06	0.0307502	FALSE	TRUE
3	ENSG00000072518	MARK2	11	q13.1	63838928	63911019	4.45727	8.30101e-06	0.0307502	FALSE	TRUE
4	ENSG00000143217	NECTIN4	1	q23.3	161070995	161089599	4.39177	1.12432e-05	0.0307502	FALSE	TRUE
5	ENSG00000154845	PPP4R1	18	p11.22	9546791	9615240	4.29979	1.70961e-05	0.0350683	FALSE	TRUE
6	ENSG00000171346	KRT15	17	q21.2	41513743	41522529	4.26383	2.00956e-05	0.036641	FALSE	TRUE
7	ENSG00000198604	BAZ1A	14	q13.2	34752731	34875647	4.22337	2.40673e-05	0.0382703	FALSE	TRUE
8	ENSG00000177731	FLII	17	p11.2	18244836	18258916	4.20897	2.56534e-05	0.0382703	FALSE	TRUE
9	ENSG00000163781	TOPBP1	3	q22.1	133598175	133662380	4.09547	4.21319e-05	0.0443756	FALSE	TRUE
10	ENSG00000085552	IGSF9	1	q23.2	159927039	159945604	4.09518	4.21841e-05	0.0443756	FALSE	TRUE
11	ENSG00000122359	ANXA11	10	q22.3	80150889	80205572	4.06777	4.74642e-05	0.0443756	FALSE	TRUE
12	ENSG00000179627	ZBTB42	14	q32.33	104800596	104804712	4.05797	4.95009e-05	0.0443756	FALSE	TRUE
13	ENSG00000184292	TACSTD2	1	p32.1	58575423	58577773	4.03153	5.54145e-05	0.0443756	FALSE	TRUE
14	ENSG00000169241	SLC50A1	1	q22	155135344	155138857	4.02171	5.77762e-05	0.0443756	FALSE	TRUE
15	ENSG00000103067	ESRP2	16	q22.1	68229111	68238102	4.01503	5.94375e-05	0.0443756	FALSE	TRUE
16	ENSG00000175793	SFN	1	p36.11	26863138	26864457	3.98577	6.72622e-05	0.0443756	FALSE	TRUE
17	ENSG00000005001	PRSS22	16	p13.3	2852727	2858170	3.96431	7.36079e-05	0.0443756	FALSE	TRUE
18	ENSG00000114867	EIF4G1	3	q27.1	184314495	184335358	3.96291	7.40411e-05	0.0443756	FALSE	TRUE
19	ENSG00000153214	TMEM87B	2	q13	112055223	112119318	3.94952	7.83082e-05	0.0443756	FALSE	TRUE
20	ENSG00000083307	GRHL2	8	q22.3	101492432	101669726	3.94247	8.06468e-05	0.0443756	FALSE	TRUE
21	ENSG00000163359	COL6A3	2	q37.3	237324003	237414375	3.9366	8.26429e-05	0.0443756	FALSE	TRUE
22	ENSG00000117620	SLC35A3	1	p21.2	99969351	100035637	3.92708	8.59824e-05	0.0443756	FALSE	TRUE
23	ENSG00000188064	WNT7B	22	q13.31	45920362	45977129	3.90618	9.3766e-05	0.0443756	FALSE	TRUE
24	ENSG00000118640	VAMP8	2	p11.2	85561562	85582031	3.86715	0.000110114	0.0465518	FALSE	TRUE
25	ENSG00000163435	ELF3	1	q32.1	202007945	202017188	3.85674	0.000114909	0.0465518	FALSE	TRUE
26	ENSG00000013588	GPRC5A	12	p13.1	12890782	12917937	3.85658	0.000114983	0.0465518	FALSE	TRUE
27	ENSG00000143321	HDGF	1	q23.1	156742107	156766925	3.84925	0.000118482	0.0465518	FALSE	TRUE
28	ENSG00000051341	POLQ	3	q13.33	121431427	121546641	3.84717	0.000119488	0.0465518	FALSE	TRUE
29	ENSG00000168542	COL3A1	2	q32.2	188974320	189012746	3.83416	0.000125995	0.0465518	FALSE	TRUE
30	ENSG00000166145	SPINT1	15	q15.1	40844018	40858207	3.83373	0.000126213	0.0465518	FALSE	TRUE
31	ENSG00000237330	RNF223	1	p36.33	1070966	1074307	3.83094	0.000127656	0.0465518	FALSE	TRUE
32	ENSG00000162522	KIAA1522	1	p35.1	32741885	32774970	3.76492	0.000166603	0.0517797	FALSE	FALSE
33	ENSG00000148396	SEC16A	9	q34.3	136440096	136483759	3.76443	0.000166928	0.0517797	FALSE	FALSE
34	ENSG00000270149	AL591806.3	1	q23.3	160997957	161038962	3.76244	0.000168264	0.0517797	FALSE	FALSE
35	ENSG00000181090	EHMT1	9	q34.3	137618963	137870016	3.75199	0.000175434	0.0517797	FALSE	FALSE
36	ENSG00000129250	KIF1C	17	p13.2	4997948	5028401	3.7337	0.00018869	0.0517797	FALSE	FALSE
37	ENSG00000135373	EHF	11	p13	34621093	34661057	3.73186	0.00019007	0.0517797	FALSE	FALSE
38	ENSG00000121579	NAA50	3	q13.31	113716460	113746300	3.7289	0.000192317	0.0517797	FALSE	FALSE
39	ENSG00000108821	COL1A1	17	q21.33	50183289	50201632	3.72838	0.000192714	0.0517797	FALSE	FALSE
40	ENSG00000160685	ZBTB7B	1	q21.3	155002630	155018522	3.71034	0.000206978	0.0535785	FALSE	FALSE
41	ENSG00000116539	ASH1L	1	q22	155335268	155562807	3.69759	0.000217659	0.0535785	FALSE	FALSE
42	ENSG00000141401	IMPA2	18	p11.21	11981025	12030883	3.69731	0.000217899	0.0535785	FALSE	FALSE
43	ENSG00000141738	GRB7	17	q12	39737927	39747291	3.69139	0.000223032	0.0535785	FALSE	FALSE
44	ENSG00000173467	AGR3	7	p21.1	16859405	16881987	3.68741	0.000226551	0.0535785	FALSE	FALSE
45	ENSG00000134250	NOTCH2	1	p12	119911553	120069626	3.68265	0.000230821	0.0535785	FALSE	FALSE
46	ENSG00000095319	NUP188	9	q34.11	128947699	129007096	3.67932	0.000233855	0.0535785	FALSE	FALSE
47	ENSG00000090061	CCNK	14	q32.2	99481169	99535044	3.67266	0.000240036	0.0535785	FALSE	FALSE
48	ENSG00000163814	CDCP1	3	p21.31	45082278	45146422	3.66556	0.000246797	0.0535785	FALSE	FALSE
49	ENSG00000262302	AC003688.1	17	p13.1	7246829	7262089	3.662	0.000250258	0.0535785	FALSE	FALSE
50	ENSG00000103335	PIEZO1	16	q24.3	88715338	88785220	3.65327	0.000258924	0.0535785	FALSE	FALSE
51	ENSG00000181885	CLDN7	17	p13.1	7259903	7263983	3.65269	0.000259509	0.0535785	FALSE	FALSE
52	ENSG00000158195	WASF2	1	p36.11	27404226	27490158	3.65061	0.000261622	0.0535785	FALSE	FALSE
53	ENSG00000163374	YY1AP1	1	q22	155659443	155689000	3.64587	0.000266486	0.0535785	FALSE	FALSE
54	ENSG00000142632	ARHGEF19	1	p36.13	16197854	16212609	3.63911	0.00027358	0.0535785	FALSE	FALSE
55	ENSG00000124782	RREB1	6	p24.3	7107597	7251980	3.63558	0.000277352	0.0535785	FALSE	FALSE
56	ENSG00000169710	FASN	17	q25.3	82078333	82098332	3.63241	0.000280789	0.0535785	FALSE	FALSE
57	ENSG00000129514	FOXA1	14	q21.1	37589984	37596059	3.60965	0.000306614	0.0555755	FALSE	FALSE
58	ENSG00000182795	C1orf116	1	q32.1	207018521	207032756	3.60101	0.000316982	0.0555755	FALSE	FALSE
59	ENSG00000130768	SMPDL3B	1	p35.3	27934993	27959157	3.59686	0.00032208	0.0555755	FALSE	FALSE
60	ENSG00000135837	CEP350	1	q25.2	179954738	180114880	3.59476	0.000324685	0.0555755	FALSE	FALSE
61	ENSG00000145012	LPP	3	q27.3	188153284	188890671	3.59393	0.000325723	0.0555755	FALSE	FALSE
62	ENSG00000058085	LAMC2	1	q25.3	183186238	183244900	3.59333	0.000326478	0.0555755	FALSE	FALSE
63	ENSG00000196189	SEMA4A	1	q22	156147366	156177752	3.59117	0.000329196	0.0555755	FALSE	FALSE
64	ENSG00000104413	ESRP1	8	q22.1	94641074	94707466	3.58435	0.00033792	0.0555755	FALSE	FALSE
65	ENSG00000160803	UBQLN4	1	q22	156035301	156053794	3.57925	0.00034458	0.055779	FALSE	FALSE
66	ENSG00000136830	FAM129B	9	q34.11	127505339	127578989	3.57764	0.000346707	0.055779	FALSE	FALSE
67	ENSG00000155066	PROM2	2	q11.1	95274453	95291308	3.57481	0.000350477	0.0558381	FALSE	FALSE
68	ENSG00000118900	UBN1	16	p13.3	4846665	4882360	3.57057	0.000356203	0.0562047	FALSE	FALSE
69	ENSG00000124795	DEK	6	p22.3	18223868	18264823	3.55265	0.000381371	0.0570159	FALSE	FALSE
70	ENSG00000135842	FAM129A	1	q25.3	184790724	184974550	3.55243	0.000381695	0.0570159	FALSE	FALSE
71	ENSG00000163406	SLC15A2	3	q13.33	121894089	121944102	3.5435	0.000394853	0.0570159	FALSE	FALSE
72	ENSG00000143537	ADAM15	1	q21.3	155050566	155062775	3.54295	0.000395683	0.0570159	FALSE	FALSE
73	ENSG00000130635	COL5A1	9	q34.3	134641774	134844843	3.54245	0.000396424	0.0570159	FALSE	FALSE
74	ENSG00000167880	EVPL	17	q25.1	76004502	76027452	3.53925	0.000401272	0.0570159	FALSE	FALSE
75	ENSG00000100221	JOSD1	22	q13.1	38685543	38701556	3.53688	0.000404888	0.0570159	FALSE	FALSE
76	ENSG00000163820	FYCO1	3	p21.31	45917899	45995824	3.53338	0.000410275	0.0570159	FALSE	FALSE
77	ENSG00000243364	EFNA4	1	q21.3	155063731	155069553	3.53233	0.000411912	0.0570159	FALSE	FALSE
78	ENSG00000108829	LRRC59	17	q21.33	50375059	50397553	3.52847	0.000417963	0.0570159	FALSE	FALSE
79	ENSG00000205476	CCDC85C	14	q32.2	99500180	99604026	3.52833	0.000418194	0.0570159	FALSE	FALSE
80	ENSG00000198911	SREBF2	22	q13.2	41833079	41907308	3.52566	0.000422423	0.0570159	FALSE	FALSE
81	ENSG00000072864	NDE1	16	p13.11	15643267	15726353	3.52492	0.000423614	0.0570159	FALSE	FALSE
82	ENSG00000141736	ERBB2	17	q12	39687914	39730426	3.52448	0.00042431	0.0570159	FALSE	FALSE
83	ENSG00000158769	F11R	1	q23.3	160995211	161021348	3.51911	0.000433005	0.0570159	FALSE	FALSE
84	ENSG00000095380	NANS	9	q22.33	98056739	98083075	3.51563	0.000438718	0.0570159	FALSE	FALSE
85	ENSG00000105738	SIPA1L3	19	q13.13	37907228	38208372	3.5112	0.000446086	0.0570159	FALSE	FALSE
86	ENSG00000106541	AGR2	7	p21.1	16791811	16833433	3.50898	0.000449827	0.0570159	FALSE	FALSE
87	ENSG00000068878	PSME4	2	p16.2	53864067	53970840	3.50815	0.000451239	0.0570159	FALSE	FALSE
88	ENSG00000143319	ISG20L2	1	q23.1	156721891	156728799	3.50789	0.00045168	0.0570159	FALSE	FALSE
89	ENSG00000267618	RAD51L3-RFFL	17	q12	35011349	35121493	3.49001	0.000483004	0.0597247	FALSE	FALSE
90	ENSG00000126453	BCL2L12	19	q13.33	49665142	49673916	3.48943	0.000484057	0.0597247	FALSE	FALSE
91	ENSG00000054118	THRAP3	1	p34.3	36224416	36305357	3.48085	0.000499819	0.0607558	FALSE	FALSE
92	ENSG00000011638	TMEM159	16	p12.3	21158377	21180616	3.47647	0.00050806	0.0613034	FALSE	FALSE
93	ENSG00000172061	LRRC15	3	q29	194355247	194369743	3.46458	0.000531067	0.0629705	FALSE	FALSE
94	ENSG00000011422	PLAUR	19	q13.31	43646095	43670547	3.46179	0.00053659	0.0629705	FALSE	FALSE
95	ENSG00000088002	SULT2B1	19	q13.33	48552075	48599425	3.45763	0.00054495	0.0634229	FALSE	FALSE
96	ENSG00000179889	PDXDC1	16	p13.11	14974591	15139339	3.45003	0.000560521	0.0645122	FALSE	FALSE
97	ENSG00000100462	PRMT5	14	q11.2	22920511	22929585	3.44744	0.000565918	0.0645122	FALSE	FALSE
98	ENSG00000178927	CYBC1	17	q25.3	82442589	82450829	3.44322	0.000574826	0.0645122	FALSE	FALSE
99	ENSG00000185499	MUC1	1	q22	155185824	155192916	3.4363	0.000589728	0.0645122	FALSE	FALSE
100	ENSG00000144228	SPOPL	2	q22.1	138501801	138573547	3.43264	0.000597727	0.0645122	FALSE	FALSE
101	ENSG00000112658	SRF	6	p21.1	43171299	43181507	3.42948	0.000604745	0.0645122	FALSE	FALSE
102	ENSG00000261796	ISY1-RAB43	3	q21.3	129087575	129161036	3.42782	0.000608454	0.0645122	FALSE	FALSE
103	ENSG00000142327	RNPEPL1	2	q37.3	240565804	240581372	3.42657	0.000611246	0.0645122	FALSE	FALSE
104	ENSG00000119685	TTLL5	14	q24.3	75633625	75955078	3.42487	0.000615089	0.0645122	FALSE	FALSE
105	ENSG00000136731	UGGT1	2	q14.3	128091200	128195677	3.42379	0.00061755	0.0645122	FALSE	FALSE
106	ENSG00000134419	RPS15A	16	p12.3	18781295	18790383	3.41569	0.000636212	0.0652448	FALSE	FALSE
107	ENSG00000198807	PAX9	14	q13.3	36657568	36679715	3.40947	0.000650883	0.0652592	FALSE	FALSE
108	ENSG00000149418	ST14	11	q24.3	130159562	130210376	3.40592	0.000659406	0.0652592	FALSE	FALSE
109	ENSG00000159166	LAD1	1	q32.1	201373244	201399915	3.40282	0.000666931	0.065535	FALSE	FALSE
110	ENSG00000160752	FDPS	1	q22	155308748	155320666	3.39309	0.000691083	0.0663198	FALSE	FALSE
111	ENSG00000111319	SCNN1A	12	p13.31	6346843	6377730	3.37323	0.000742912	0.0685951	FALSE	FALSE
112	ENSG00000119596	YLPM1	14	q24.3	74763366	74859435	3.36997	0.000751752	0.0685951	FALSE	FALSE
113	ENSG00000167258	CDK12	17	q12	39461511	39564907	3.36936	0.000753436	0.0685951	FALSE	FALSE
114	ENSG00000255398	HCAR3	12	q24.31	122714756	122716892	3.36768	0.000758045	0.0685951	FALSE	FALSE
115	ENSG00000175066	GK5	3	q23	142157527	142225607	3.36447	0.000766916	0.0685951	FALSE	FALSE
116	ENSG00000164692	COL1A2	7	q21.3	94394561	94431232	3.35721	0.000787347	0.0685951	FALSE	FALSE
117	ENSG00000171219	CDC42BPG	11	q13.1	64823387	64844569	3.35617	0.000790313	0.0685951	FALSE	FALSE
118	ENSG00000197879	MYO1C	17	p13.3	1464186	1492812	3.35442	0.00079532	0.0685951	FALSE	FALSE
119	ENSG00000173442	EHBP1L1	11	q13.1	65576038	65592650	3.35428	0.000795713	0.0685951	FALSE	FALSE
120	ENSG00000163931	TKT	3	p21.1	53224707	53256052	3.35379	0.000797116	0.0685951	FALSE	FALSE
121	ENSG00000215012	RTL10	22	q11.21	19846138	19854896	3.34688	0.000817267	0.0685951	FALSE	FALSE
122	ENSG00000073111	MCM2	3	q21.3	127598223	127622436	3.34581	0.000820426	0.0685951	FALSE	FALSE
123	ENSG00000167900	TK1	17	q25.3	78174075	78187233	3.34337	0.000827669	0.0685951	FALSE	FALSE
124	ENSG00000135269	TES	7	q31.2	116210493	116258783	3.33756	0.000845163	0.0685951	FALSE	FALSE
125	ENSG00000162069	BICDL2	16	p13.3	3027682	3036926	3.33462	0.000854152	0.0685951	FALSE	FALSE
126	ENSG00000099337	KCNK6	19	q13.2	38319844	38332076	3.33317	0.000858617	0.0685951	FALSE	FALSE
127	ENSG00000129566	TEP1	14	q11.2	20365667	20413429	3.33156	0.000863609	0.0685951	FALSE	FALSE
128	ENSG00000162889	MAPKAPK2	1	q32.1	206684944	206734283	3.32978	0.000869154	0.0685951	FALSE	FALSE
129	ENSG00000100196	KDELR3	22	q13.1	38468062	38483447	3.32977	0.000869166	0.0685951	FALSE	FALSE
130	ENSG00000141524	TMC6	17	q25.3	78110458	78132407	3.32907	0.00087135	0.0685951	FALSE	FALSE
131	ENSG00000213741	RPS29	14	q21.3	49570984	49599164	3.3287	0.000872511	0.0685951	FALSE	FALSE
132	ENSG00000099995	SF3A1	22	q12.2	30331988	30356947	3.32584	0.000881517	0.0685951	FALSE	FALSE
133	ENSG00000067596	DHX8	17	q21.31	43483865	43610338	3.32569	0.000881997	0.0685951	FALSE	FALSE
134	ENSG00000182107	TMEM30B	14	q23.1	61277370	61281840	3.32265	0.000891676	0.0687368	FALSE	FALSE
135	ENSG00000145103	ILDR1	3	q13.33	121987323	122022258	3.31588	0.000913547	0.069324	FALSE	FALSE
136	ENSG00000172725	CORO1B	11	q13.2	67435510	67443821	3.31549	0.000914825	0.069324	FALSE	FALSE
137	ENSG00000080603	SRCAP	16	p11.2	30698209	30741409	3.31399	0.000919738	0.069324	FALSE	FALSE
138	ENSG00000170779	CDCA4	14	q32.33	105009573	105021148	3.31197	0.000926401	0.069324	FALSE	FALSE
139	ENSG00000181789	COPG1	3	q21.3	129249606	129277773	3.30781	0.000940292	0.0695054	FALSE	FALSE
140	ENSG00000105281	SLC1A5	19	q13.32	46774883	46788594	3.30301	0.000956515	0.0701007	FALSE	FALSE
141	ENSG00000138119	MYOF	10	q23.33	93306429	93482317	3.30136	0.000962183	0.0701007	FALSE	FALSE
142	ENSG00000014257	ACPP	3	q22.1	132317367	132368298	3.30079	0.000964134	0.0701007	FALSE	FALSE
143	ENSG00000173230	GOLGB1	3	q13.33	121663199	121749767	3.29917	0.000969699	0.0701007	FALSE	FALSE
144	ENSG00000253313	C1orf210	1	p34.2	43281883	43285617	3.29917	0.000969705	0.0701007	FALSE	FALSE
145	ENSG00000136938	ANP32B	9	q22.33	97983361	98015943	3.29696	0.000977362	0.0703444	FALSE	FALSE
146	ENSG00000116580	GON4L	1	q22	155749662	155859400	3.29309	0.000990917	0.0706997	FALSE	FALSE
147	ENSG00000078098	FAP	2	q24.2	162170684	162245151	3.28764	0.00101031	0.071211	FALSE	FALSE
148	ENSG00000125731	SH2D3A	19	p13.3	6752160	6767588	3.28742	0.0010111	0.071211	FALSE	FALSE
149	ENSG00000090615	GOLGA3	12	q24.33	132768909	132828858	3.27858	0.0010433	0.0722384	FALSE	FALSE
150	ENSG00000105523	FAM83E	19	q13.33	48600810	48614854	3.27307	0.00106385	0.0733519	FALSE	FALSE
151	ENSG00000163472	TMEM79	1	q22	156282935	156293185	3.26654	0.0010887	0.0740523	FALSE	FALSE
152	ENSG00000167608	TMC4	19	q13.42	54160108	54173250	3.26461	0.00109617	0.0740523	FALSE	FALSE
153	ENSG00000137413	TAF8	6	p21.1	42050513	42087461	3.26257	0.00110406	0.0740523	FALSE	FALSE
154	ENSG00000084774	CAD	2	p23.3	27217390	27243943	3.26178	0.00110714	0.0740523	FALSE	FALSE
155	ENSG00000242498	ARPIN	15	q26.1	89895006	89912956	3.25987	0.00111462	0.0740523	FALSE	FALSE
156	ENSG00000049283	EPN3	17	q21.33	50532543	50543750	3.25593	0.00113021	0.0747229	FALSE	FALSE
157	ENSG00000158158	CNNM4	2	q11.2	96760902	96811891	3.25503	0.00113382	0.0747229	FALSE	FALSE
158	ENSG00000174292	TNK1	17	p13.1	7380534	7389774	3.25183	0.00114665	0.0750793	FALSE	FALSE
159	ENSG00000180891	CUEDC1	17	q22	57861243	57955323	3.2514	0.00114838	0.0750793	FALSE	FALSE
160	ENSG00000198554	WDHD1	14	q22.3	54938950	55027105	3.24988	0.00115452	0.0751815	FALSE	FALSE
161	ENSG00000100014	SPECC1L	22	q11.23	24270817	24417740	3.24698	0.00116637	0.0755632	FALSE	FALSE
162	ENSG00000134755	DSC2	18	q12.1	31058840	31102522	3.24426	0.00117756	0.0756595	FALSE	FALSE
163	ENSG00000115677	HDLBP	2	q37.3	241227264	241317061	3.24094	0.00119135	0.0760703	FALSE	FALSE
164	ENSG00000182095	TNRC18	7	p22.1	5306790	5425414	3.23982	0.00119606	0.0760751	FALSE	FALSE
165	ENSG00000019169	MARCO	2	q14.2	118942166	118994660	3.23286	0.00122559	0.0762829	FALSE	FALSE
166	ENSG00000182782	HCAR2	12	q24.31	122701293	122703343	3.23211	0.00122879	0.0762829	FALSE	FALSE
167	ENSG00000100345	MYH9	22	q12.3	36281277	36388067	3.22923	0.00124125	0.0765684	FALSE	FALSE
168	ENSG00000154920	EME1	17	q21.33	50373220	50381483	3.22432	0.00126272	0.0765684	FALSE	FALSE
169	ENSG00000168802	CHTF8	16	q22.1	69118010	69132584	3.21701	0.00129534	0.0778629	FALSE	FALSE
170	ENSG00000176170	SPHK1	17	q25.1	76376584	76387860	3.21286	0.0013142	0.0785155	FALSE	FALSE
171	ENSG00000100883	SRP54	14	q13.2	34981957	35029567	3.21043	0.00132537	0.0785155	FALSE	FALSE
172	ENSG00000225950	NTF4	19	q13.33	49061066	49065054	3.20966	0.00132894	0.0785155	FALSE	FALSE
173	ENSG00000117676	RPS6KA1	1	p36.11	26529761	26575030	3.2094	0.00133012	0.0785155	FALSE	FALSE
174	ENSG00000163655	GMPS	3	q25.31	155870536	155944026	3.20627	0.00134468	0.0786533	FALSE	FALSE
175	ENSG00000008323	PLEKHG6	12	p13.31	6310436	6328506	3.20498	0.00135072	0.0786533	FALSE	FALSE
176	ENSG00000115507	OTX1	2	p15	63050057	63057836	3.20313	0.00135941	0.0786533	FALSE	FALSE
177	ENSG00000130508	PXDN	2	p25.3	1631887	1744852	3.19883	0.00137985	0.0794505	FALSE	FALSE
178	ENSG00000120690	ELF1	13	q14.11	40932028	41061440	3.19619	0.00139254	0.0797801	FALSE	FALSE
179	ENSG00000154370	TRIM11	1	q42.13	228393673	228406840	3.19456	0.00140042	0.0797801	FALSE	FALSE
180	ENSG00000100813	ACIN1	14	q11.2	23058564	23095614	3.19309	0.00140761	0.0797801	FALSE	FALSE
181	ENSG00000116406	EDEM3	1	q25.3	184690231	184754913	3.19309	0.00140761	0.0797801	FALSE	FALSE
182	ENSG00000180992	MRPL14	6	p21.1	44113454	44127457	3.19163	0.00141475	0.0797801	FALSE	FALSE
183	ENSG00000089356	FXYD3	19	q13.12	35115879	35124324	3.18907	0.0014273	0.0799482	FALSE	FALSE
184	ENSG00000089154	GCN1	12	q24.23	120127203	120194710	3.18904	0.00142747	0.0799482	FALSE	FALSE
185	ENSG00000118898	PPL	16	p13.3	4882507	4960741	3.18687	0.00143821	0.0800032	FALSE	FALSE
186	ENSG00000197324	LRP10	14	q11.2	22871613	22881580	3.18294	0.00145788	0.0802961	FALSE	FALSE
187	ENSG00000160588	MPZL3	11	q23.3	118226690	118252350	3.18289	0.00145815	0.0802961	FALSE	FALSE
188	ENSG00000142675	CNKSR1	1	p36.11	26177403	26189886	3.17734	0.00148632	0.0806174	FALSE	FALSE
189	ENSG00000185379	RAD51D	17	q12	35092208	35121522	3.17636	0.00149136	0.0806174	FALSE	FALSE
190	ENSG00000115648	MLPH	2	q37.3	237485428	237555318	3.17568	0.00149485	0.0806174	FALSE	FALSE
191	ENSG00000049759	NEDD4L	18	q21.31	58044367	58401540	3.1744	0.00150147	0.0806174	FALSE	FALSE
192	ENSG00000168066	SF1	11	q13.1	64764606	64778786	3.17306	0.0015084	0.0806174	FALSE	FALSE
193	ENSG00000137693	YAP1	11	q22.1	102110461	102233423	3.17216	0.00151311	0.0806174	FALSE	FALSE
194	ENSG00000141279	NPEPPS	17	q21.32	47522942	47623276	3.16773	0.00153632	0.0812622	FALSE	FALSE
195	ENSG00000075275	CELSR1	22	q13.31	46360834	46537170	3.16634	0.0015437	0.0812622	FALSE	FALSE
196	ENSG00000198863	RUNDC1	17	q21.31	42980565	42993690	3.1653	0.00154923	0.0812622	FALSE	FALSE
197	ENSG00000103534	TMC5	16	p12.3	19410496	19499113	3.1648	0.00155191	0.0812622	FALSE	FALSE
198	ENSG00000163785	RYK	3	q22.2	134065303	134250744	3.16423	0.00155493	0.0812622	FALSE	FALSE
199	ENSG00000129534	MIS18BP1	14	q21.2	45203190	45253540	3.15877	0.00158438	0.0820179	FALSE	FALSE
200	ENSG00000142945	KIF2C	1	p34.1	44739818	44767767	3.15651	0.00159667	0.0821359	FALSE	FALSE
201	ENSG00000102554	KLF5	13	q22.1	73054976	73077542	3.15218	0.00162056	0.0823275	FALSE	FALSE
202	ENSG00000136352	NKX2-1	14	q13.3	36516392	36521149	3.15178	0.00162277	0.0823275	FALSE	FALSE
203	ENSG00000173156	RHOD	11	q13.2	67056818	67072013	3.1513	0.00162548	0.0823275	FALSE	FALSE
204	ENSG00000179119	SPTY2D1	11	p15.1	18606401	18634791	3.14884	0.00163918	0.0827498	FALSE	FALSE
205	ENSG00000140455	USP3	15	q22.31	63504511	63594640	3.148	0.0016439	0.0827498	FALSE	FALSE
206	ENSG00000188959	C9orf152	9	q31.3	110190048	110208189	3.1466	0.00165179	0.0828925	FALSE	FALSE
207	ENSG00000100304	TTLL12	22	q13.2	43166622	43187133	3.14359	0.00166886	0.0832605	FALSE	FALSE
208	ENSG00000189334	S100A14	1	q21.3	153614255	153616986	3.14316	0.00167135	0.0832605	FALSE	FALSE
209	ENSG00000204219	TCEA3	1	p36.12	23381061	23424740	3.14021	0.00168828	0.0832605	FALSE	FALSE
210	ENSG00000089902	RCOR1	14	q32.31	102592661	102730576	3.13924	0.00169384	0.0832605	FALSE	FALSE
211	ENSG00000148300	REXO4	9	q34.2	133406059	133418096	3.13791	0.00170159	0.0832605	FALSE	FALSE
212	ENSG00000159216	RUNX1	21	q22.12	34787801	36004667	3.13736	0.00170479	0.0832605	FALSE	FALSE
213	ENSG00000142208	AKT1	14	q32.33	104769349	104795751	3.13047	0.00174525	0.0841398	FALSE	FALSE
214	ENSG00000100479	POLE2	14	q21.3	49643555	49688422	3.12909	0.00175351	0.0841398	FALSE	FALSE
215	ENSG00000166471	TMEM41B	11	p15.4	9280654	9314780	3.12745	0.00176329	0.0843223	FALSE	FALSE
216	ENSG00000162302	RPS6KA4	11	q13.1	64359148	64372215	3.12673	0.00176763	0.0843223	FALSE	FALSE
217	ENSG00000269891	ARHGAP19-SLIT1	10	q24.1	97153045	97292637	3.1242	0.00178288	0.084803	FALSE	FALSE
218	ENSG00000183955	KMT5A	12	q24.31	123383773	123409358	3.12047	0.00180564	0.0849015	FALSE	FALSE
219	ENSG00000052344	PRSS8	16	p11.2	31131433	31135762	3.11961	0.00181093	0.0849066	FALSE	FALSE
220	ENSG00000117713	ARID1A	1	p36.11	26693236	26782110	3.11647	0.00183029	0.0849847	FALSE	FALSE
221	ENSG00000126215	XRCC3	14	q32.33	103697609	103715504	3.11546	0.00183659	0.0849847	FALSE	FALSE
222	ENSG00000148346	LCN2	9	q34.11	128149071	128153455	3.11439	0.00184328	0.0849847	FALSE	FALSE
223	ENSG00000196363	WDR5	9	q34.2	134135365	134159968	3.11013	0.00187005	0.0850684	FALSE	FALSE
224	ENSG00000186174	BCL9L	11	q23.3	118893875	118925608	3.1084	0.00188103	0.0850684	FALSE	FALSE
225	ENSG00000100330	MTMR3	22	q12.2	29883155	30030866	3.10638	0.00189394	0.0850684	FALSE	FALSE
226	ENSG00000107862	GBF1	10	q24.32	102245532	102382899	3.10546	0.00189982	0.0850684	FALSE	FALSE
227	ENSG00000184363	PKP3	11	p15.5	392614	404908	3.09892	0.00194228	0.0855657	FALSE	FALSE
228	ENSG00000166483	WEE1	11	p15.4	9573681	9593457	3.09766	0.00195053	0.0855657	FALSE	FALSE
229	ENSG00000130940	CASZ1	1	p36.22	10636604	10796650	3.09679	0.00195626	0.0855657	FALSE	FALSE
230	ENSG00000179051	RCC2	1	p36.13	17406760	17439724	3.09505	0.0019678	0.0855657	FALSE	FALSE
231	ENSG00000176393	RNPEP	1	q32.1	201982372	202006147	3.09502	0.00196799	0.0855657	FALSE	FALSE
232	ENSG00000162368	CMPK1	1	p33	47333797	47378839	3.09457	0.00197098	0.0855657	FALSE	FALSE
233	ENSG00000142657	PGD	1	p36.22	10398592	10420144	3.09323	0.0019799	0.0857262	FALSE	FALSE
234	ENSG00000092201	SUPT16H	14	q11.2	21351472	21384266	3.09088	0.00199563	0.0858284	FALSE	FALSE
235	ENSG00000109814	UGDH	4	p14	39498755	39528311	3.08921	0.00200686	0.0858284	FALSE	FALSE
236	ENSG00000104687	GSR	8	p12	30678061	30727999	3.08876	0.00200994	0.0858284	FALSE	FALSE
237	ENSG00000011028	MRC2	17	q23.2	62627401	62693597	3.08254	0.00205243	0.0858284	FALSE	FALSE
238	ENSG00000173473	SMARCC1	3	p21.31	47585272	47782106	3.08182	0.00205738	0.0858284	FALSE	FALSE
239	ENSG00000104881	PPP1R13L	19	q13.32	45379634	45406349	3.08146	0.00205989	0.0858284	FALSE	FALSE
240	ENSG00000001167	NFYA	6	p21.1	41072945	41099976	3.08065	0.00206548	0.0858284	FALSE	FALSE
241	ENSG00000108592	FTSJ3	17	q23.3	63819433	63830012	3.08042	0.00206707	0.0858284	FALSE	FALSE
242	ENSG00000163918	RFC4	3	q27.3	186789880	186807058	3.07855	0.00208012	0.0858284	FALSE	FALSE
243	ENSG00000065526	SPEN	1	p36.21	15847864	15940460	3.07799	0.00208404	0.0858284	FALSE	FALSE
244	ENSG00000134001	EIF2S1	14	q23.3	67359997	67386516	3.07459	0.00210795	0.0858349	FALSE	FALSE
245	ENSG00000148843	PDCD11	10	q24.33	103396626	103446292	3.072	0.00212627	0.0859832	FALSE	FALSE
246	ENSG00000087111	PIGS	17	q11.2	28553383	28571872	3.07186	0.00212731	0.0859832	FALSE	FALSE
247	ENSG00000171812	COL8A2	1	p34.3	36095236	36125220	3.06947	0.00214441	0.086088	FALSE	FALSE
248	ENSG00000184058	TBX1	22	q11.21	19756703	19783593	3.06854	0.00215105	0.086088	FALSE	FALSE
249	ENSG00000269242	AC010422.3	19	p13.13	12643831	12648397	3.06615	0.00216834	0.086088	FALSE	FALSE
250	ENSG00000167325	RRM1	11	p15.4	4094707	4138876	3.06489	0.0021775	0.086088	FALSE	FALSE
251	ENSG00000035687	ADSS	1	q44	244408494	244452134	3.06467	0.00217907	0.086088	FALSE	FALSE
252	ENSG00000205730	ITPRIPL2	16	p12.3	19113932	19121629	3.06344	0.00218809	0.086088	FALSE	FALSE
253	ENSG00000160602	NEK8	17	q11.2	28725897	28743455	3.06279	0.00219286	0.086088	FALSE	FALSE
254	ENSG00000114346	ECT2	3	q26.31	172750682	172821474	3.06192	0.00219925	0.0861221	FALSE	FALSE
255	ENSG00000133422	MORC2	22	q12.2	30925130	30968298	3.06124	0.00220422	0.0861221	FALSE	FALSE
256	ENSG00000130701	RBBP8NL	20	q13.33	62410237	62427533	3.0604	0.00221044	0.0861601	FALSE	FALSE
257	ENSG00000081923	ATP8B1	18	q21.31	57646426	57803315	3.05685	0.00223673	0.0869779	FALSE	FALSE
258	ENSG00000130939	UBE4B	1	p36.22	10032832	10181239	3.05437	0.00225531	0.0874934	FALSE	FALSE
259	ENSG00000100426	ZBED4	22	q13.33	49853842	49890078	3.05314	0.00226462	0.0876039	FALSE	FALSE
260	ENSG00000114209	PDCD10	3	q26.1	167683298	167734939	3.05258	0.00226884	0.0876039	FALSE	FALSE
261	ENSG00000165527	ARF6	14	q21.3	49893092	49897054	3.05105	0.00228042	0.0876386	FALSE	FALSE
262	ENSG00000125450	NUP85	17	q25.1	75205659	75235758	3.04873	0.00229812	0.0877908	FALSE	FALSE
263	ENSG00000115808	STRN	2	p22.2	36843640	36966472	3.04736	0.00230861	0.0877908	FALSE	FALSE
264	ENSG00000086548	CEACAM6	19	q13.2	41750977	41772208	3.04686	0.00231244	0.0877908	FALSE	FALSE
265	ENSG00000153292	ADGRF1	6	p12.3	46997703	47042363	3.04383	0.00233591	0.0877908	FALSE	FALSE
266	ENSG00000165806	CASP7	10	q25.3	113679162	113730907	3.04198	0.00235028	0.0877908	FALSE	FALSE
267	ENSG00000187605	TET3	2	p13.1	73986404	74108176	3.04032	0.00236326	0.0877908	FALSE	FALSE
268	ENSG00000145041	DCAF1	3	p21.2	51395867	51500002	3.04012	0.00236487	0.0877908	FALSE	FALSE
269	ENSG00000119616	FCF1	14	q24.3	74713144	74738620	3.03938	0.00237067	0.0877908	FALSE	FALSE
270	ENSG00000240682	ISY1	3	q21.3	129127415	129161293	3.03846	0.00237793	0.0877908	FALSE	FALSE
271	ENSG00000117335	CD46	1	q32.2	207752057	207795513	3.03799	0.00238161	0.0877908	FALSE	FALSE
272	ENSG00000139329	LUM	12	q21.33	91102629	91111831	3.03743	0.00238603	0.0877908	FALSE	FALSE
273	ENSG00000136813	ECPAS	9	q31.3	111360692	111484745	3.03591	0.00239812	0.0879615	FALSE	FALSE
274	ENSG00000135775	COG2	1	q42.2	230642489	230693982	3.03536	0.00240251	0.0879615	FALSE	FALSE
275	ENSG00000213853	EMP2	16	p13.13	10528422	10580698	3.03334	0.00241863	0.0879615	FALSE	FALSE
276	ENSG00000143816	WNT9A	1	q42.13	227918656	227947898	3.03211	0.00242849	0.0879615	FALSE	FALSE
277	ENSG00000179833	SERTAD2	2	p14	64631621	64751005	3.03095	0.00243785	0.0879615	FALSE	FALSE
278	ENSG00000160161	CILP2	19	p13.11	19538248	19546659	3.03094	0.0024379	0.0879615	FALSE	FALSE
279	ENSG00000085840	ORC1	1	p32.3	52372829	52404459	3.02469	0.00248891	0.0891767	FALSE	FALSE
280	ENSG00000143437	ARNT	1	q21.3	150809705	150876768	3.01695	0.00255333	0.0899926	FALSE	FALSE
281	ENSG00000077238	IL4R	16	p12.1	27313668	27364778	3.01622	0.0025595	0.0899926	FALSE	FALSE
282	ENSG00000157106	SMG1	16	p12.3	18804853	18926454	3.01536	0.00256676	0.0899926	FALSE	FALSE
283	ENSG00000120899	PTK2B	8	p21.2	27311482	27459391	3.0145	0.00257406	0.0899926	FALSE	FALSE
284	ENSG00000130529	TRPM4	19	q13.33	49157741	49211836	3.01273	0.00258911	0.0899926	FALSE	FALSE
285	ENSG00000132768	DPH2	1	p34.1	43970000	43973369	3.00809	0.00262893	0.0906319	FALSE	FALSE
286	ENSG00000139865	TTC6	14	q21.1	37595847	38041442	3.00729	0.0026359	0.0906815	FALSE	FALSE
287	ENSG00000117399	CDC20	1	p34.2	43358955	43363203	3.00364	0.00266769	0.0910486	FALSE	FALSE
288	ENSG00000021762	OSBPL5	11	p15.4	3087116	3166739	3.00333	0.00267043	0.0910486	FALSE	FALSE
289	ENSG00000169718	DUS1L	17	q25.3	82057506	82065887	3.00292	0.00267399	0.0910486	FALSE	FALSE
290	ENSG00000125686	MED1	17	q12	39404285	39451286	3.00289	0.00267431	0.0910486	FALSE	FALSE
291	ENSG00000010165	METTL13	1	q24.3	171781664	171814023	3.00162	0.00268545	0.0911889	FALSE	FALSE
292	ENSG00000183742	MACC1	7	p21.1	20134655	20217404	2.9993	0.00270604	0.0915589	FALSE	FALSE
293	ENSG00000236699	ARHGEF38	4	q24	105552620	105708093	2.99716	0.00272506	0.0918278	FALSE	FALSE
294	ENSG00000116199	FAM20B	1	q25.2	179025804	179076562	2.99641	0.0027318	0.0918576	FALSE	FALSE
295	ENSG00000178974	FBXO34	14	q22.3	55271303	55361918	2.9915	0.0027761	0.092593	FALSE	FALSE
296	ENSG00000132746	ALDH3B2	11	q13.2	67662162	67681200	2.98839	0.00280455	0.0929069	FALSE	FALSE
297	ENSG00000114529	C3orf52	3	q13.2	112086335	112131004	2.98799	0.00280816	0.0929069	FALSE	FALSE
298	ENSG00000162236	STX5	11	q12.3	62806897	62832088	2.98422	0.00284306	0.0938725	FALSE	FALSE
299	ENSG00000260238	PMF1-BGLAP	1	q22	156212982	156243332	2.98052	0.00287759	0.0946172	FALSE	FALSE
300	ENSG00000184009	ACTG1	17	q25.3	81509971	81523847	2.97874	0.00289432	0.0947836	FALSE	FALSE
301	ENSG00000167183	PRR15L	17	q21.32	47951967	47957878	2.97819	0.00289954	0.0947836	FALSE	FALSE
302	ENSG00000131653	TRAF7	16	p13.3	2155698	2178129	2.9773	0.00290802	0.094872	FALSE	FALSE
303	ENSG00000182827	ACBD3	1	q42.12	226144679	226186730	2.97644	0.00291619	0.0949276	FALSE	FALSE
304	ENSG00000150054	MPP7	10	p12.1	28050993	28334486	2.9747	0.00293274	0.0949276	FALSE	FALSE
305	ENSG00000179409	GEMIN4	17	p13.3	744414	753999	2.97293	0.0029497	0.0949276	FALSE	FALSE
306	ENSG00000143578	CREB3L4	1	q21.3	153967534	153974363	2.97288	0.00295022	0.0949276	FALSE	FALSE
307	ENSG00000177302	TOP3A	17	p11.2	18271428	18315007	2.97165	0.002962	0.0950344	FALSE	FALSE
308	ENSG00000197070	ARRDC1	9	q34.3	137605654	137615360	2.96994	0.00297861	0.0952417	FALSE	FALSE
309	ENSG00000165816	VWA2	10	q25.3	114239330	114291513	2.96698	0.00300743	0.0958289	FALSE	FALSE
310	ENSG00000104824	HNRNPL	19	q13.2	38836388	38852347	2.96552	0.0030217	0.0960188	FALSE	FALSE
311	ENSG00000173848	NET1	10	p15.1	5412551	5458463	2.96512	0.00302565	0.0960188	FALSE	FALSE
312	ENSG00000127080	IPPK	9	q22.31	92613184	92670265	2.96399	0.00303679	0.0960188	FALSE	FALSE
313	ENSG00000149380	P4HA3	11	q13.4	74235801	74311657	2.96317	0.00304492	0.0960905	FALSE	FALSE
314	ENSG00000167600	CYP2S1	19	q13.2	41193049	41207539	2.96223	0.00305424	0.0961998	FALSE	FALSE
315	ENSG00000115339	GALNT3	2	q24.3	165747591	165794682	2.9615	0.00306143	0.0962415	FALSE	FALSE
316	ENSG00000100888	CHD8	14	q11.2	21385194	21456126	2.9605	0.00307142	0.0962802	FALSE	FALSE
317	ENSG00000187792	ZNF70	22	q11.23	23738678	23751092	2.95961	0.00308026	0.0962802	FALSE	FALSE
318	ENSG00000203668	CHML	1	q43	241628853	241640254	2.95779	0.00309858	0.0963426	FALSE	FALSE
319	ENSG00000185298	CCDC137	17	q25.3	81666364	81673904	2.95669	0.00310959	0.0963426	FALSE	FALSE
320	ENSG00000158636	EMSY	11	q13.5	76444923	76553025	2.95643	0.00311228	0.0963426	FALSE	FALSE
321	ENSG00000105289	TJP3	19	p13.3	3708109	3750813	2.95493	0.00312736	0.0963426	FALSE	FALSE
322	ENSG00000162607	USP1	1	p31.3	62436297	62451804	2.95349	0.00314201	0.0964875	FALSE	FALSE
323	ENSG00000076604	TRAF4	17	q11.2	28743984	28750958	2.95313	0.00314569	0.0964875	FALSE	FALSE
324	ENSG00000005156	LIG3	17	q12	34980494	35009743	2.95212	0.00315596	0.0965644	FALSE	FALSE
325	ENSG00000140832	MARVELD3	16	q22.2	71626161	71642114	2.94974	0.00318043	0.0968878	FALSE	FALSE
326	ENSG00000147459	DOCK5	8	p21.2	25184723	25418082	2.94714	0.00320724	0.0973048	FALSE	FALSE
327	ENSG00000170421	KRT8	12	q13.13	52897187	52949954	2.94568	0.00322249	0.0973048	FALSE	FALSE
328	ENSG00000117122	MFAP2	1	p36.13	16974502	16980835	2.94562	0.00322307	0.0973048	FALSE	FALSE
329	ENSG00000143870	PDIA6	2	p25.1	10783391	10837977	2.94546	0.00322471	0.0973048	FALSE	FALSE
330	ENSG00000124574	ABCC10	6	p21.1	43427366	43450430	2.94537	0.0032257	0.0973048	FALSE	FALSE
331	ENSG00000176208	ATAD5	17	q11.2	30831970	30895869	2.94426	0.0032373	0.0974755	FALSE	FALSE
332	ENSG00000196218	RYR1	19	q13.2	38433699	38587564	2.94142	0.00326713	0.0975418	FALSE	FALSE
333	ENSG00000165813	CCDC186	10	q25.3	114120862	114174232	2.94121	0.00326932	0.0975418	FALSE	FALSE
334	ENSG00000099814	CEP170B	14	q32.33	104865280	104896770	2.93842	0.00329895	0.0975418	FALSE	FALSE
335	ENSG00000160789	LMNA	1	q22	156082573	156140089	2.93752	0.00330852	0.0976087	FALSE	FALSE
336	ENSG00000221914	PPP2R2A	8	p21.2	26291491	26372680	2.93689	0.00331526	0.0976087	FALSE	FALSE
337	ENSG00000106348	IMPDH1	7	q32.1	128392277	128410252	2.93261	0.00336127	0.0980981	FALSE	FALSE
338	ENSG00000131746	TNS4	17	q21.2	40475828	40501597	2.93211	0.00336666	0.0980981	FALSE	FALSE
339	ENSG00000002834	LASP1	17	q12	38869859	38921770	2.9313	0.00337546	0.0980981	FALSE	FALSE
340	ENSG00000143633	C1orf131	1	q42.2	231223763	231241187	2.93129	0.00337558	0.0980981	FALSE	FALSE
341	ENSG00000142405	NLRP12	19	q13.42	53793603	53824394	2.93103	0.00337843	0.0980981	FALSE	FALSE
342	ENSG00000006453	BAIAP2L1	7	q22.1	98291651	98401068	2.93056	0.00338352	0.0980981	FALSE	FALSE
343	ENSG00000068489	PRR11	17	q22	59155499	59204705	2.92961	0.00339392	0.098226	FALSE	FALSE
344	ENSG00000086062	B4GALT1	9	p21.1	33104082	33167356	2.92739	0.00341818	0.0985807	FALSE	FALSE
345	ENSG00000070413	DGCR2	22	q11.21	19036282	19122454	2.92588	0.00343484	0.0987141	FALSE	FALSE
346	ENSG00000172986	GXYLT2	3	p13	72888073	72998138	2.92257	0.00347152	0.0990018	FALSE	FALSE
347	ENSG00000108510	MED13	17	q23.2	61942605	62065282	2.9201	0.00349922	0.0990018	FALSE	FALSE
348	ENSG00000138867	GUCD1	22	q11.23	24540423	24555935	2.91963	0.00350452	0.0990018	FALSE	FALSE
349	ENSG00000076108	BAZ2A	12	q13.3	56595596	56636816	2.91903	0.00351122	0.0990018	FALSE	FALSE
350	ENSG00000204839	MROH6	8	q24.3	143566187	143572971	2.91643	0.00354063	0.0994892	FALSE	FALSE
351	ENSG00000182446	NPLOC4	17	q25.3	81556887	81648465	2.91387	0.00356984	0.0999677	FALSE	FALSE
352	ENSG00000126787	DLGAP5	14	q22.3	55148112	55191678	2.90946	0.00362048	0.101041	FALSE	FALSE
353	ENSG00000005339	CREBBP	16	p13.3	3725054	3880726	2.90762	0.00364191	0.101276	FALSE	FALSE
354	ENSG00000134453	RBM17	10	p15.1	6088987	6117457	2.90746	0.00364373	0.101276	FALSE	FALSE
355	ENSG00000179178	TMEM125	1	p34.2	43269994	43274002	2.90615	0.00365906	0.101276	FALSE	FALSE
356	ENSG00000184432	COPB2	3	q23	139355600	139389732	2.90609	0.00365977	0.101276	FALSE	FALSE
357	ENSG00000177202	SPACA4	19	q13.33	48606743	48607714	2.9053	0.00366904	0.101331	FALSE	FALSE
358	ENSG00000152102	FAM168B	2	q21.1	131047876	131093460	2.90455	0.00367785	0.101331	FALSE	FALSE
359	ENSG00000085117	CD82	11	p11.2	44564427	44620363	2.90353	0.00368985	0.101425	FALSE	FALSE
360	ENSG00000137747	TMPRSS13	11	q23.3	117900643	117929459	2.90296	0.00369656	0.101439	FALSE	FALSE
361	ENSG00000092853	CLSPN	1	p34.3	35720218	35769967	2.89537	0.00378708	0.102758	FALSE	FALSE
362	ENSG00000128908	INO80	15	q15.1	40978880	41116354	2.89474	0.00379477	0.102758	FALSE	FALSE
363	ENSG00000000460	C1orf112	1	q24.2	169662007	169854080	2.89464	0.00379591	0.102758	FALSE	FALSE
364	ENSG00000101213	PTK6	20	q13.33	63528001	63537370	2.89442	0.00379857	0.102758	FALSE	FALSE
365	ENSG00000041353	RAB27B	18	q21.2	54717860	54895516	2.89048	0.0038465	0.10373	FALSE	FALSE
366	ENSG00000138180	CEP55	10	q23.33	93496632	93529092	2.88803	0.00387662	0.10373	FALSE	FALSE
367	ENSG00000141569	TRIM65	17	q25.1	75880335	75897003	2.88753	0.00388274	0.10373	FALSE	FALSE
368	ENSG00000144791	LIMD1	3	p21.31	45555394	45686338	2.88677	0.00389218	0.10373	FALSE	FALSE
369	ENSG00000101216	GMEB2	20	q13.33	63587602	63627041	2.88659	0.0038944	0.10373	FALSE	FALSE
370	ENSG00000088808	PPP1R13B	14	q32.33	103733195	103847590	2.88644	0.00389633	0.10373	FALSE	FALSE
371	ENSG00000145623	OSMR	5	p13.1	38845858	38945596	2.88613	0.00390016	0.10373	FALSE	FALSE
372	ENSG00000085491	SLC25A24	1	p13.3	108134036	108200849	2.8851	0.00391286	0.103732	FALSE	FALSE
373	ENSG00000123500	COL10A1	6	q22.1	116118923	116158747	2.88447	0.00392068	0.103771	FALSE	FALSE
374	ENSG00000011465	DCN	12	q21.33	91140484	91183123	2.88202	0.00395138	0.104031	FALSE	FALSE
375	ENSG00000160062	ZBTB8A	1	p35.1	32539427	32605939	2.87836	0.00399753	0.104466	FALSE	FALSE
376	ENSG00000102871	TRADD	16	q22.1	67154180	67160298	2.87831	0.00399808	0.104466	FALSE	FALSE
377	ENSG00000167881	SRP68	17	q25.1	76038775	76072653	2.87769	0.00400605	0.104466	FALSE	FALSE
378	ENSG00000143621	ILF2	1	q21.3	153661788	153671048	2.87684	0.0040168	0.104466	FALSE	FALSE
379	ENSG00000175482	POLD4	11	q13.2	67350777	67356972	2.87415	0.00405122	0.105025	FALSE	FALSE
380	ENSG00000169689	CENPX	17	q25.3	82018702	82024107	2.87069	0.00409575	0.105205	FALSE	FALSE
381	ENSG00000132388	UBE2G1	17	p13.2	4269259	4366628	2.86895	0.00411834	0.105597	FALSE	FALSE
382	ENSG00000177469	CAVIN1	17	q21.2	42402452	42423517	2.86644	0.00415117	0.106107	FALSE	FALSE
383	ENSG00000129354	AP1M2	19	p13.2	10572671	10587315	2.86439	0.00417807	0.106629	FALSE	FALSE
384	ENSG00000142864	SERBP1	1	p31.3	67407810	67430415	2.8639	0.0041846	0.106629	FALSE	FALSE
385	ENSG00000133226	SRRM1	1	p36.11	24631716	24673267	2.85679	0.00427954	0.108365	FALSE	FALSE
386	ENSG00000078900	TP73	1	p36.32	3652520	3736201	2.85538	0.00429854	0.108522	FALSE	FALSE
387	ENSG00000105388	CEACAM5	19	q13.2	41708585	41729798	2.85333	0.00432632	0.109055	FALSE	FALSE
388	ENSG00000158201	ABHD3	18	q11.2	21650897	21704805	2.8509	0.00435957	0.109109	FALSE	FALSE
389	ENSG00000160606	TLCD1	17	q11.2	28724348	28727935	2.85074	0.0043617	0.109109	FALSE	FALSE
390	ENSG00000198830	HMGN2	1	p36.11	26472450	26475972	2.84801	0.00439932	0.109718	FALSE	FALSE
391	ENSG00000160783	PMF1	1	q22	156212993	156240042	2.84676	0.00441663	0.109718	FALSE	FALSE
392	ENSG00000142279	WTIP	19	q13.11	34481638	34512304	2.84616	0.00442505	0.109718	FALSE	FALSE
393	ENSG00000173171	MTX1	1	q22	155208699	155213824	2.84614	0.00442532	0.109718	FALSE	FALSE
394	ENSG00000100815	TRIP11	14	q32.12	91965991	92040896	2.84203	0.00448279	0.110454	FALSE	FALSE
395	ENSG00000197321	SVIL	10	p11.23	29457338	29736781	2.84145	0.00449091	0.110489	FALSE	FALSE
396	ENSG00000176986	SEC24C	10	q22.2	73744384	73772161	2.83928	0.0045216	0.110528	FALSE	FALSE
397	ENSG00000173653	RCE1	11	q13.2	66842835	66846546	2.83805	0.00453905	0.110528	FALSE	FALSE
398	ENSG00000179094	PER1	17	p13.1	8140472	8156506	2.83755	0.0045461	0.110528	FALSE	FALSE
399	ENSG00000148773	MKI67	10	q26.2	128096659	128126385	2.83647	0.00456155	0.110528	FALSE	FALSE
400	ENSG00000076944	STXBP2	19	p13.2	7636881	7647873	2.83584	0.0045706	0.110528	FALSE	FALSE
401	ENSG00000175115	PACS1	11	q13.1	66070363	66244747	2.8355	0.00457534	0.110528	FALSE	FALSE
402	ENSG00000148735	PLEKHS1	10	q25.3	113751454	113783429	2.83496	0.00458308	0.110528	FALSE	FALSE
403	ENSG00000133110	POSTN	13	q13.3	37562583	37598844	2.83456	0.00458891	0.110528	FALSE	FALSE
404	ENSG00000164647	STEAP1	7	q21.13	90154375	90164829	2.83319	0.00460863	0.110528	FALSE	FALSE
405	ENSG00000154930	ACSS1	20	p11.21	25006230	25058980	2.83307	0.00461031	0.110528	FALSE	FALSE
406	ENSG00000111057	KRT18	12	q13.13	52948871	52952901	2.83295	0.0046121	0.110528	FALSE	FALSE
407	ENSG00000124571	XPO5	6	p21.1	43522330	43576075	2.83187	0.00462762	0.110698	FALSE	FALSE
408	ENSG00000187583	PLEKHN1	1	p36.33	966497	975865	2.82915	0.00466713	0.111158	FALSE	FALSE
409	ENSG00000238227	TMEM250	9	q34.3	136114581	136118863	2.82845	0.00467743	0.111242	FALSE	FALSE
410	ENSG00000092036	HAUS4	14	q11.2	22946228	22957161	2.82743	0.00469235	0.11141	FALSE	FALSE
411	ENSG00000082701	GSK3B	3	q13.33	119821323	120094417	2.82668	0.00470335	0.11141	FALSE	FALSE
412	ENSG00000163840	DTX3L	3	q21.1	122564238	122575203	2.82611	0.00471166	0.11141	FALSE	FALSE
413	ENSG00000136068	FLNB	3	p14.3	58008400	58172251	2.8252	0.00472518	0.111569	FALSE	FALSE
414	ENSG00000197136	PCNX3	11	q13.1	65615773	65637439	2.82331	0.00475303	0.111663	FALSE	FALSE
415	ENSG00000135829	DHX9	1	q25.3	182839369	182887751	2.82308	0.00475641	0.111663	FALSE	FALSE
416	ENSG00000164733	CTSB	8	p23.1	11842524	11869448	2.82213	0.0047706	0.111676	FALSE	FALSE
417	ENSG00000119725	ZNF410	14	q24.3	73886617	73932511	2.8219	0.004774	0.111676	FALSE	FALSE
418	ENSG00000160683	CXCR5	11	q23.3	118883766	118897799	2.81982	0.00480506	0.111676	FALSE	FALSE
419	ENSG00000197081	IGF2R	6	q25.3	159969099	160113507	2.81923	0.00481383	0.111676	FALSE	FALSE
420	ENSG00000187531	SIRT7	17	q25.3	81911939	81921323	2.81853	0.00482439	0.111676	FALSE	FALSE
421	ENSG00000069974	RAB27A	15	q21.3	55202966	55319113	2.81829	0.00482807	0.111676	FALSE	FALSE
422	ENSG00000183019	MCEMP1	19	p13.2	7676628	7679826	2.81804	0.0048318	0.111676	FALSE	FALSE
423	ENSG00000083223	TUT7	9	q21.33	86287733	86354454	2.81751	0.0048398	0.111703	FALSE	FALSE
424	ENSG00000124942	AHNAK	11	q12.3	62433542	62556235	2.81564	0.00486799	0.111994	FALSE	FALSE
425	ENSG00000112378	PERP	6	q23.3	138088505	138107511	2.81516	0.00487529	0.111994	FALSE	FALSE
426	ENSG00000112655	PTK7	6	p21.1	43076268	43161719	2.81514	0.00487563	0.111994	FALSE	FALSE
427	ENSG00000111799	COL12A1	6	q14.1	75084326	75206051	2.81371	0.00489738	0.111994	FALSE	FALSE
428	ENSG00000082438	COBLL1	2	q24.3	164653624	164843679	2.81208	0.0049222	0.11203	FALSE	FALSE
429	ENSG00000188522	FAM83G	17	p11.2	18968789	19004804	2.80907	0.00496853	0.112771	FALSE	FALSE
430	ENSG00000153187	HNRNPU	1	q44	244840638	244864560	2.80614	0.00501391	0.113415	FALSE	FALSE
431	ENSG00000152104	PTPN14	1	q41	214348696	214552449	2.80584	0.00501854	0.113415	FALSE	FALSE
432	ENSG00000175315	CST6	11	q13.1	66011841	66013505	2.80546	0.00502452	0.113415	FALSE	FALSE
433	ENSG00000100290	BIK	22	q13.2	43110748	43129712	2.80474	0.00503573	0.113511	FALSE	FALSE
434	ENSG00000189143	CLDN4	7	q11.23	73799542	73832693	2.80407	0.00504625	0.113593	FALSE	FALSE
435	ENSG00000134109	EDEM1	3	p26.1	5187646	5219957	2.80227	0.00507442	0.11407	FALSE	FALSE
436	ENSG00000100558	PLEK2	14	q24.1	67386983	67412200	2.80139	0.00508824	0.114077	FALSE	FALSE
437	ENSG00000165929	TC2N	14	q32.12	91779751	91867536	2.80137	0.00508862	0.114077	FALSE	FALSE
438	ENSG00000129484	PARP2	14	q11.2	20343582	20357905	2.7974	0.00515157	0.114967	FALSE	FALSE
439	ENSG00000106571	GLI3	7	p14.1	41960950	42237870	2.79542	0.00518328	0.114967	FALSE	FALSE
440	ENSG00000172780	RAB43	3	q21.3	129087569	129122801	2.79525	0.005186	0.114967	FALSE	FALSE
441	ENSG00000205339	IPO7	11	p15.4	9384622	9448126	2.79449	0.00519816	0.114967	FALSE	FALSE
442	ENSG00000130713	EXOSC2	9	q34.12	130693721	130704894	2.79448	0.00519838	0.114967	FALSE	FALSE
443	ENSG00000068724	TTC7A	2	p21	46916157	47076137	2.79208	0.00523712	0.115564	FALSE	FALSE
444	ENSG00000128595	CALU	7	q32.1	128739292	128771807	2.7891	0.00528547	0.115814	FALSE	FALSE
445	ENSG00000116560	SFPQ	1	p34.3	35176378	35193148	2.78897	0.00528752	0.115814	FALSE	FALSE
446	ENSG00000166881	NEMP1	12	q13.3	57055643	57088063	2.78878	0.00529067	0.115814	FALSE	FALSE
447	ENSG00000175505	CLCF1	11	q13.2	67364168	67374177	2.78769	0.00530856	0.11591	FALSE	FALSE
448	ENSG00000133195	SLC39A11	17	q25.1	72645949	73092712	2.78723	0.005316	0.11591	FALSE	FALSE
449	ENSG00000162078	ZG16B	16	p13.3	2830169	2839585	2.78699	0.00531993	0.11591	FALSE	FALSE
450	ENSG00000123374	CDK2	12	q13.2	55966769	55972784	2.78243	0.00539534	0.11591	FALSE	FALSE
451	ENSG00000103005	USB1	16	q21	57999546	58021618	2.78113	0.005417	0.115981	FALSE	FALSE
452	ENSG00000159210	SNF8	17	q21.32	48929316	48945117	2.7809	0.00542091	0.115981	FALSE	FALSE
453	ENSG00000259066	AL110118.2	14	q32.12	93184973	93218586	2.78038	0.00542952	0.116014	FALSE	FALSE
454	ENSG00000004975	DVL2	17	p13.1	7225341	7234545	2.77977	0.00543978	0.116082	FALSE	FALSE
455	ENSG00000163191	S100A11	1	q21.3	152032506	152047907	2.77774	0.00547378	0.116362	FALSE	FALSE
456	ENSG00000206538	VGLL3	3	p12.1	86876388	86991119	2.77691	0.0054878	0.116362	FALSE	FALSE
457	ENSG00000134690	CDCA8	1	p34.3	37692418	37709719	2.77665	0.00549222	0.116362	FALSE	FALSE
458	ENSG00000177674	AGTRAP	1	p36.22	11736084	11754802	2.7764	0.0054965	0.116362	FALSE	FALSE
459	ENSG00000136877	FPGS	9	q34.11	127794597	127814327	2.77604	0.00550256	0.116362	FALSE	FALSE
460	ENSG00000086827	ZW10	11	q23.2	113733187	113773811	2.77559	0.00551022	0.116374	FALSE	FALSE
461	ENSG00000188312	CENPP	9	q22.31	92325484	92620533	2.77443	0.00552981	0.116594	FALSE	FALSE
462	ENSG00000120685	PROSER1	13	q13.3	39009866	39038076	2.77414	0.00553486	0.116594	FALSE	FALSE
463	ENSG00000170832	USP32	17	q23.2	60179094	60422470	2.77356	0.00554464	0.116651	FALSE	FALSE
464	ENSG00000158711	ELK4	1	q32.1	205597556	205631962	2.77194	0.00557237	0.116963	FALSE	FALSE
465	ENSG00000143207	COP1	1	q25.2	175944831	176207493	2.77018	0.00560254	0.117219	FALSE	FALSE
466	ENSG00000108312	UBTF	17	q21.31	44205033	44221626	2.76961	0.00561228	0.117219	FALSE	FALSE
467	ENSG00000100796	PPP4R3A	14	q32.12	91457611	91510554	2.76948	0.00561451	0.117219	FALSE	FALSE
468	ENSG00000127463	EMC1	1	p36.13	19215664	19251552	2.7685	0.00563147	0.117275	FALSE	FALSE
469	ENSG00000108604	SMARCD2	17	q23.3	63832081	63843065	2.76801	0.00563992	0.117302	FALSE	FALSE
470	ENSG00000143799	PARP1	1	q42.12	226360691	226408079	2.76546	0.00568433	0.117481	FALSE	FALSE
471	ENSG00000107341	UBE2R2	9	p13.3	33817567	33920404	2.76389	0.00571161	0.117896	FALSE	FALSE
472	ENSG00000176994	SMCR8	17	p11.2	18315310	18328055	2.762	0.00574486	0.118278	FALSE	FALSE
473	ENSG00000167987	VPS37C	11	q12.2	61130256	61161617	2.76161	0.00575173	0.118278	FALSE	FALSE
474	ENSG00000092203	TOX4	14	q11.2	21476597	21499175	2.75938	0.00579107	0.118789	FALSE	FALSE
475	ENSG00000103495	MAZ	16	p11.2	29806106	29811164	2.75739	0.00582647	0.119217	FALSE	FALSE
476	ENSG00000175643	RMI2	16	p13.13	11249619	11381662	2.75623	0.00584727	0.119256	FALSE	FALSE
477	ENSG00000147324	MFHAS1	8	p23.1	8783354	8893645	2.75462	0.00587595	0.119256	FALSE	FALSE
478	ENSG00000116273	PHF13	1	p36.31	6613685	6624033	2.75409	0.00588563	0.119256	FALSE	FALSE
479	ENSG00000177888	ZBTB41	1	q31.3	197153680	197200542	2.75294	0.00590618	0.119256	FALSE	FALSE
480	ENSG00000197785	ATAD3A	1	p36.33	1512151	1534687	2.75233	0.00591725	0.119256	FALSE	FALSE
481	ENSG00000267881	AC243967.1	19	q13.2	41708612	41761282	2.75211	0.00592131	0.119256	FALSE	FALSE
482	ENSG00000171401	KRT13	17	q21.2	41500981	41505705	2.752	0.00592323	0.119256	FALSE	FALSE
483	ENSG00000260342	AC138811.2	16	p12.3	18788063	18801519	2.75032	0.00595378	0.119256	FALSE	FALSE
484	ENSG00000165732	DDX21	10	q22.1	68956128	68985073	2.75029	0.00595434	0.119256	FALSE	FALSE
485	ENSG00000117153	KLHL12	1	q32.1	202891100	202928636	2.75001	0.00595937	0.119256	FALSE	FALSE
486	ENSG00000125850	OVOL2	20	p11.23	17956979	18059188	2.74995	0.00596041	0.119256	FALSE	FALSE
487	ENSG00000169683	LRRC45	17	q25.3	82023302	82031151	2.74843	0.00598823	0.119256	FALSE	FALSE
488	ENSG00000166441	RPL27A	11	p15.4	8682411	8714759	2.74796	0.00599666	0.119279	FALSE	FALSE
489	ENSG00000066135	KDM4A	1	p34.2	43650158	43705515	2.74699	0.00601455	0.119433	FALSE	FALSE
490	ENSG00000169813	HNRNPF	10	q11.21	43385617	43409166	2.74664	0.00602084	0.119433	FALSE	FALSE
491	ENSG00000058262	SEC61A1	3	q21.3	128051641	128071683	2.74635	0.00602622	0.119433	FALSE	FALSE
492	ENSG00000112297	CRYBG1	6	q21	106360808	106571978	2.74309	0.00608637	0.119607	FALSE	FALSE
493	ENSG00000079616	KIF22	16	p11.2	29790719	29805385	2.74197	0.00610724	0.119607	FALSE	FALSE
494	ENSG00000103196	CRISPLD2	16	q24.1	84819984	84920768	2.74038	0.00613677	0.119886	FALSE	FALSE
495	ENSG00000129038	LOXL1	15	q24.1	73925989	73952137	2.73941	0.00615498	0.120099	FALSE	FALSE
496	ENSG00000107929	LARP4B	10	p15.3	806914	931705	2.73609	0.00621741	0.120743	FALSE	FALSE
497	ENSG00000143373	ZNF687	1	q21.3	151281618	151292180	2.73476	0.00624263	0.120914	FALSE	FALSE
498	ENSG00000198952	SMG5	1	q22	156249224	156282825	2.7345	0.00624746	0.120914	FALSE	FALSE
499	ENSG00000090339	ICAM1	19	p13.2	10270835	10286615	2.73392	0.00625857	0.120914	FALSE	FALSE
500	ENSG00000180801	ARSJ	4	q26	113900284	113979727	2.73388	0.00625933	0.120914	FALSE	FALSE
501	ENSG00000153786	ZDHHC7	16	q24.1	84974181	85011535	2.73322	0.00627179	0.120914	FALSE	FALSE
502	ENSG00000169925	BRD3	9	q34.2	134030305	134068535	2.73321	0.006272	0.120914	FALSE	FALSE
503	ENSG00000198920	KIAA0753	17	p13.1	6578148	6640927	2.73291	0.00627779	0.120914	FALSE	FALSE
504	ENSG00000167799	NUDT8	11	q13.2	67627938	67629930	2.73166	0.00630156	0.121206	FALSE	FALSE
505	ENSG00000104133	SPG11	15	q21.1	44562696	44663678	2.73101	0.00631402	0.121206	FALSE	FALSE
506	ENSG00000173120	KDM2A	11	q13.2	67119269	67258087	2.73095	0.00631514	0.121206	FALSE	FALSE
507	ENSG00000198466	ZNF587	19	q13.43	57849857	57865112	2.7304	0.00632576	0.121268	FALSE	FALSE
508	ENSG00000109586	GALNT7	4	q34.1	173168753	173323967	2.72701	0.00639105	0.121809	FALSE	FALSE
509	ENSG00000035403	VCL	10	q22.2	73995193	74121363	2.72507	0.00642888	0.12204	FALSE	FALSE
510	ENSG00000171603	CLSTN1	1	p36.22	9729026	9824526	2.725	0.00643019	0.12204	FALSE	FALSE
511	ENSG00000007384	RHBDF1	16	p13.3	58059	76355	2.72358	0.00645778	0.12204	FALSE	FALSE
512	ENSG00000142173	COL6A2	21	q22.3	46098097	46132849	2.72318	0.00646564	0.12204	FALSE	FALSE
513	ENSG00000141568	FOXK2	17	q25.3	82519713	82644662	2.72281	0.00647296	0.12204	FALSE	FALSE
514	ENSG00000108448	TRIM16L	17	p11.2	18697998	18736118	2.72257	0.00647759	0.12204	FALSE	FALSE
515	ENSG00000132669	RIN2	20	p11.23	19757606	20002459	2.72092	0.00651015	0.122513	FALSE	FALSE
516	ENSG00000048028	USP28	11	q23.2	113797874	113875570	2.71935	0.00654112	0.122727	FALSE	FALSE
517	ENSG00000178035	IMPDH2	3	p21.31	49024325	49029408	2.71831	0.00656165	0.122919	FALSE	FALSE
518	ENSG00000160007	ARHGAP35	19	q13.32	46918676	47005077	2.71716	0.00658448	0.123206	FALSE	FALSE
519	ENSG00000171017	LRRC8E	19	p13.2	7888505	7902021	2.71533	0.00662099	0.123748	FALSE	FALSE
520	ENSG00000185900	POMK	8	p11.21	43093506	43123434	2.71282	0.00667131	0.124047	FALSE	FALSE
521	ENSG00000204104	TRAF3IP1	2	q37.3	238320441	238400900	2.71265	0.00667481	0.124047	FALSE	FALSE
522	ENSG00000163848	ZNF148	3	q21.2	125225561	125375354	2.71072	0.00671379	0.124465	FALSE	FALSE
523	ENSG00000129235	TXNDC17	17	p13.1	6640758	6644541	2.70888	0.00675103	0.124465	FALSE	FALSE
524	ENSG00000164078	MST1R	3	p21.31	49887002	49903873	2.70823	0.00676436	0.124465	FALSE	FALSE
525	ENSG00000062716	VMP1	17	q23.1	59707192	59842255	2.70788	0.00677149	0.124465	FALSE	FALSE
526	ENSG00000158246	TENT5B	1	p36.11	27005020	27012836	2.70628	0.00680422	0.124465	FALSE	FALSE
527	ENSG00000131037	EPS8L1	19	q13.42	55072020	55087923	2.70627	0.00680428	0.124465	FALSE	FALSE
528	ENSG00000189058	APOD	3	q29	195568702	195584205	2.70627	0.00680433	0.124465	FALSE	FALSE
529	ENSG00000060688	SNRNP40	1	p35.2	31259568	31296782	2.70613	0.00680723	0.124465	FALSE	FALSE
530	ENSG00000136695	IL36RN	2	q14.1	113058638	113065382	2.70537	0.00682279	0.124465	FALSE	FALSE
531	ENSG00000091622	PITPNM3	17	p13.1	6451264	6556494	2.70398	0.00685139	0.124647	FALSE	FALSE
532	ENSG00000058600	POLR3E	16	p12.2	22297375	22335103	2.70322	0.00686711	0.124656	FALSE	FALSE
533	ENSG00000168461	RAB31	18	p11.22	9708165	9862551	2.70275	0.00687687	0.124696	FALSE	FALSE
534	ENSG00000115758	ODC1	2	p25.1	10439968	10448504	2.70184	0.00689562	0.124842	FALSE	FALSE
535	ENSG00000131747	TOP2A	17	q21.2	40388516	40417950	2.70153	0.00690222	0.124842	FALSE	FALSE
536	ENSG00000137648	TMPRSS4	11	q23.3	118077012	118121890	2.70089	0.00691539	0.124842	FALSE	FALSE
537	ENSG00000092871	RFFL	17	q12	35005990	35089319	2.70051	0.00692332	0.124848	FALSE	FALSE
538	ENSG00000142751	GPN2	1	p36.11	26876133	26890297	2.69951	0.00694426	0.124951	FALSE	FALSE
539	ENSG00000260170	AC090527.2	15	q21.1	45587351	45676314	2.6974	0.00698842	0.12547	FALSE	FALSE
540	ENSG00000131788	PIAS3	1	q21.1	145848522	145859836	2.69574	0.00702333	0.125602	FALSE	FALSE
541	ENSG00000006534	ALDH3B1	11	q13.2	68008578	68029282	2.69557	0.0070269	0.125602	FALSE	FALSE
542	ENSG00000259132	AL132780.3	14	q11.2	22946270	22982258	2.69523	0.00703403	0.125602	FALSE	FALSE
543	ENSG00000183576	SETD3	14	q32.2	99397746	99480889	2.69433	0.00705293	0.125759	FALSE	FALSE
544	ENSG00000144554	FANCD2	3	p25.3	10026414	10101930	2.69409	0.00705815	0.125759	FALSE	FALSE
545	ENSG00000156535	CD109	6	q13	73695785	73828316	2.69332	0.00707439	0.125912	FALSE	FALSE
546	ENSG00000188167	TMPPE	3	p22.3	33090421	33096801	2.69224	0.00709739	0.126132	FALSE	FALSE
547	ENSG00000103978	TMEM87A	15	q15.1	42210452	42273663	2.69166	0.00710983	0.126132	FALSE	FALSE
548	ENSG00000137166	FOXP4	6	p21.1	41546426	41602384	2.69046	0.00713545	0.126165	FALSE	FALSE
549	ENSG00000148634	HERC4	10	q21.3	67921899	68075348	2.69044	0.00713584	0.126165	FALSE	FALSE
550	ENSG00000254470	AP5B1	11	q13.1	65775893	65780802	2.68923	0.00716166	0.126165	FALSE	FALSE
551	ENSG00000024526	DEPDC1	1	p31.3	68474152	68497221	2.68902	0.00716615	0.126165	FALSE	FALSE
552	ENSG00000125482	TTF1	9	q34.13	132375548	132406851	2.68853	0.00717665	0.126165	FALSE	FALSE
553	ENSG00000173456	RNF26	11	q23.3	119334527	119337313	2.68842	0.00717907	0.126165	FALSE	FALSE
554	ENSG00000196604	POTEF	2	q21.1	130074030	130129222	2.68836	0.00718041	0.126165	FALSE	FALSE
555	ENSG00000104415	WISP1	8	q24.22	133191039	133231690	2.68817	0.00718444	0.126165	FALSE	FALSE
556	ENSG00000137767	SQOR	15	q21.1	45631148	45691294	2.68736	0.00720195	0.126265	FALSE	FALSE
557	ENSG00000213859	KCTD11	17	p13.1	7351889	7354944	2.68566	0.00723876	0.126426	FALSE	FALSE
558	ENSG00000107816	LZTS2	10	q24.31	100996618	101007836	2.68551	0.00724195	0.126426	FALSE	FALSE
559	ENSG00000204175	GPRIN2	10	q11.22	46549044	46555530	2.68299	0.00729669	0.126768	FALSE	FALSE
560	ENSG00000119318	RAD23B	9	q31.2	107283137	107332194	2.68283	0.00730015	0.126768	FALSE	FALSE
561	ENSG00000068120	COASY	17	q21.2	42561467	42566277	2.68091	0.00734222	0.127364	FALSE	FALSE
562	ENSG00000125898	FAM110A	20	p13	833715	857463	2.68034	0.0073547	0.127445	FALSE	FALSE
563	ENSG00000156026	MCU	10	q22.1	72692131	72887694	2.67946	0.00737404	0.12755	FALSE	FALSE
564	ENSG00000100902	PSMA6	14	q13.2	35278633	35317493	2.67909	0.00738227	0.12755	FALSE	FALSE
565	ENSG00000184887	BTBD6	14	q32.33	105248490	105251093	2.67778	0.00741119	0.12775	FALSE	FALSE
566	ENSG00000174021	GNG5	1	p22.3	84498325	84506565	2.67652	0.00743918	0.127963	FALSE	FALSE
567	ENSG00000165271	NOL6	9	p13.3	33461441	33473930	2.67546	0.00746272	0.128234	FALSE	FALSE
568	ENSG00000091986	CCDC80	3	q13.2	112596794	112649530	2.6737	0.00750188	0.128668	FALSE	FALSE
569	ENSG00000143797	MBOAT2	2	p25.1	8852690	9003813	2.67249	0.00752914	0.128668	FALSE	FALSE
570	ENSG00000108639	SYNGR2	17	q25.3	78168558	78173527	2.67229	0.00753361	0.128668	FALSE	FALSE
571	ENSG00000117593	DARS2	1	q25.1	173824568	173858808	2.67222	0.00753505	0.128668	FALSE	FALSE
572	ENSG00000112306	RPS12	6	q23.2	132814441	132817564	2.67031	0.00757823	0.129045	FALSE	FALSE
573	ENSG00000103342	GSPT1	16	p13.13	11868128	11916082	2.66926	0.00760195	0.129045	FALSE	FALSE
574	ENSG00000060140	STYK1	12	p13.2	10618939	10674318	2.66862	0.00761636	0.129045	FALSE	FALSE
575	ENSG00000109066	TMEM104	17	q25.1	74776483	74839779	2.66832	0.00762313	0.129045	FALSE	FALSE
576	ENSG00000035664	DAPK2	15	q22.31	63907036	64072033	2.66803	0.00762978	0.129045	FALSE	FALSE
577	ENSG00000162062	TEDC2	16	p13.3	2460080	2464963	2.66776	0.00763577	0.129045	FALSE	FALSE
578	ENSG00000136451	VEZF1	17	q22	57971547	57988259	2.66699	0.00765347	0.129211	FALSE	FALSE
579	ENSG00000121578	B4GALT4	3	q13.32	119211732	119241103	2.66532	0.00769148	0.129586	FALSE	FALSE
580	ENSG00000177602	HASPIN	17	p13.2	3723903	3726699	2.66482	0.00770304	0.12962	FALSE	FALSE
581	ENSG00000215271	HOMEZ	14	q11.2	23272422	23299447	2.66454	0.00770927	0.12962	FALSE	FALSE
582	ENSG00000198887	SMC5	9	q21.12	70258962	70354888	2.66322	0.00773976	0.12984	FALSE	FALSE
583	ENSG00000171320	ESCO2	8	p21.1	27771949	27812640	2.6626	0.00775386	0.12984	FALSE	FALSE
584	ENSG00000172818	OVOL1	11	q13.1	65787022	65797219	2.66239	0.00775882	0.12984	FALSE	FALSE
585	ENSG00000135801	TAF5L	1	q42.13	229593111	229626047	2.65971	0.00782069	0.12984	FALSE	FALSE
586	ENSG00000158055	GRHL3	1	p36.11	24319322	24364482	2.65967	0.00782182	0.12984	FALSE	FALSE
587	ENSG00000156381	ANKRD9	14	q32.31	102501760	102509799	2.6594	0.00782807	0.12984	FALSE	FALSE
588	ENSG00000148848	ADAM12	10	q26.2	126012381	126388455	2.65918	0.0078332	0.12984	FALSE	FALSE
589	ENSG00000206190	ATP10A	15	q12	25677273	25865172	2.65825	0.00785488	0.12984	FALSE	FALSE
590	ENSG00000136261	BZW2	7	p21.1	16646131	16706523	2.65824	0.00785495	0.12984	FALSE	FALSE
591	ENSG00000196505	GDAP2	1	p12	117863485	117929630	2.65726	0.00787792	0.12984	FALSE	FALSE
592	ENSG00000176142	TMEM39A	3	q13.33	119429500	119468830	2.65651	0.00789545	0.12984	FALSE	FALSE
593	ENSG00000186832	KRT16	17	q21.2	41609778	41615899	2.65529	0.00792397	0.12984	FALSE	FALSE
594	ENSG00000172531	PPP1CA	11	q13.2	67398183	67421183	2.65503	0.00793014	0.12984	FALSE	FALSE
595	ENSG00000179151	EDC3	15	q24.1	74630558	74696292	2.6539	0.00795683	0.12984	FALSE	FALSE
596	ENSG00000163558	PRKCI	3	q26.2	170222365	170305981	2.6538	0.00795904	0.12984	FALSE	FALSE
597	ENSG00000139133	ALG10	12	p11.1	34022281	34029694	2.65281	0.00798252	0.12984	FALSE	FALSE
598	ENSG00000104081	BMF	15	q15.1	40087890	40108892	2.65253	0.00798907	0.12984	FALSE	FALSE
599	ENSG00000147697	GSDMC	8	q24.21	129748196	129786888	2.65226	0.00799545	0.12984	FALSE	FALSE
600	ENSG00000116688	MFN2	1	p36.22	11980181	12013514	2.64541	0.00815932	0.131146	FALSE	FALSE
601	ENSG00000114686	MRPL3	3	q22.1	131462212	131502983	2.6444	0.00818364	0.131146	FALSE	FALSE
602	ENSG00000116350	SRSF4	1	p35.3	29147743	29181987	2.64354	0.00820432	0.131239	FALSE	FALSE
603	ENSG00000011114	BTBD7	14	q32.12	93237550	93333092	2.64284	0.00822144	0.131239	FALSE	FALSE
604	ENSG00000140575	IQGAP1	15	q26.1	90388218	90502243	2.64127	0.00825962	0.131279	FALSE	FALSE
605	ENSG00000107938	EDRF1	10	q26.2	125719515	125764143	2.64114	0.00826267	0.131279	FALSE	FALSE
606	ENSG00000117308	GALE	1	p36.11	23795599	23800804	2.64101	0.00826581	0.131279	FALSE	FALSE
607	ENSG00000115159	GPD2	2	q24.1	156435290	156613735	2.63973	0.00829711	0.131279	FALSE	FALSE
608	ENSG00000258653	AC005520.1	14	q24.3	73851971	73932278	2.63953	0.00830222	0.131279	FALSE	FALSE
609	ENSG00000186350	RXRA	9	q34.2	134317098	134440585	2.63841	0.00832957	0.131279	FALSE	FALSE
610	ENSG00000123064	DDX54	12	q24.13	113157174	113185479	2.63816	0.00833575	0.131279	FALSE	FALSE
611	ENSG00000167757	KLK11	19	q13.41	51022216	51028039	2.63815	0.00833595	0.131279	FALSE	FALSE
612	ENSG00000258790	AL121594.1	14	q13.2	35122549	35317474	2.63616	0.00838498	0.131852	FALSE	FALSE
613	ENSG00000148840	PPRC1	10	q24.32	102132994	102150331	2.63537	0.00840446	0.131852	FALSE	FALSE
614	ENSG00000173020	GRK2	11	q13.2	67266410	67286556	2.6335	0.00845106	0.132108	FALSE	FALSE
615	ENSG00000157613	CREB3L1	11	p11.2	46277661	46321422	2.63338	0.00845398	0.132108	FALSE	FALSE
616	ENSG00000161642	ZNF385A	12	q13.13	54369133	54391298	2.63324	0.00845752	0.132108	FALSE	FALSE
617	ENSG00000137269	LRRC1	6	p12.1	53794497	53924121	2.63277	0.00846907	0.132108	FALSE	FALSE
618	ENSG00000113657	DPYSL3	5	q32	147390811	147510056	2.63095	0.00851471	0.132634	FALSE	FALSE
619	ENSG00000148297	MED22	9	q34.2	133338323	133348131	2.63078	0.00851895	0.132634	FALSE	FALSE
620	ENSG00000128833	MYO5C	15	q21.2	52192322	52295798	2.63027	0.00853159	0.132705	FALSE	FALSE
621	ENSG00000167962	ZNF598	16	p13.3	1997654	2009823	2.62981	0.00854333	0.132715	FALSE	FALSE
622	ENSG00000156398	SFXN2	10	q24.32	102714538	102743492	2.6296	0.00854842	0.132715	FALSE	FALSE
623	ENSG00000197956	S100A6	1	q21.3	153534599	153536244	2.62857	0.00857442	0.132894	FALSE	FALSE
624	ENSG00000141579	ZNF750	17	q25.3	82829435	82840578	2.62624	0.00863329	0.133586	FALSE	FALSE
625	ENSG00000168743	NPNT	4	q24	105894775	106004027	2.62566	0.00864803	0.133586	FALSE	FALSE
626	ENSG00000106789	CORO2A	9	q22.33	98120975	98192640	2.62534	0.00865614	0.133586	FALSE	FALSE
627	ENSG00000213977	TAX1BP3	17	p13.2	3662896	3668682	2.62417	0.00868593	0.133586	FALSE	FALSE
628	ENSG00000086102	NFX1	9	p13.3	33290511	33371157	2.62221	0.00873613	0.133944	FALSE	FALSE
629	ENSG00000117000	RLF	1	p34.2	40161373	40240921	2.62097	0.00876799	0.134059	FALSE	FALSE
630	ENSG00000124789	NUP153	6	p22.3	17615035	17706834	2.62042	0.00878204	0.134059	FALSE	FALSE
631	ENSG00000143450	OAZ3	1	q21.3	151762899	151771334	2.61946	0.00880697	0.13419	FALSE	FALSE
632	ENSG00000196878	LAMB3	1	q32.2	209614870	209652466	2.61891	0.00882106	0.13428	FALSE	FALSE
633	ENSG00000163932	PRKCD	3	p21.1	53156009	53192717	2.61822	0.00883886	0.134422	FALSE	FALSE
634	ENSG00000121057	AKAP1	17	q22	57085092	57121349	2.61789	0.00884746	0.134422	FALSE	FALSE
635	ENSG00000171940	ZNF217	20	q13.2	53567065	53609907	2.61673	0.00887767	0.134635	FALSE	FALSE
636	ENSG00000155368	DBI	2	q14.2	119366921	119372560	2.61643	0.00888544	0.134635	FALSE	FALSE
637	ENSG00000185624	P4HB	17	q25.3	81843159	81860694	2.61545	0.00891097	0.13481	FALSE	FALSE
638	ENSG00000198176	TFDP1	13	q34	113584721	113641470	2.61491	0.00892523	0.13481	FALSE	FALSE
639	ENSG00000058804	NDC1	1	p32.3	53765460	53838860	2.61468	0.00893117	0.13481	FALSE	FALSE
640	ENSG00000065243	PKN2	1	p22.2	88684222	88836255	2.61395	0.00895031	0.13481	FALSE	FALSE
641	ENSG00000151503	NCAPD3	11	q25	134150119	134225454	2.61379	0.0089545	0.13481	FALSE	FALSE
642	ENSG00000117362	APH1A	1	q21.2	150265399	150269580	2.61304	0.00897405	0.134909	FALSE	FALSE
643	ENSG00000141577	CEP131	17	q25.3	81189593	81222999	2.61146	0.00901553	0.134986	FALSE	FALSE
644	ENSG00000124641	MED20	6	p21.1	41905354	41921139	2.61093	0.00902974	0.135026	FALSE	FALSE
645	ENSG00000104375	STK3	8	q22.2	98371228	98942827	2.61023	0.00904807	0.135026	FALSE	FALSE
646	ENSG00000105321	CCDC9	19	q13.32	47255980	47273701	2.60908	0.00907867	0.135026	FALSE	FALSE
647	ENSG00000110713	NUP98	11	p15.4	3671083	3797792	2.60901	0.00908033	0.135026	FALSE	FALSE
648	ENSG00000175215	CTDSP2	12	q14.1	57819927	57846739	2.60859	0.0090916	0.135026	FALSE	FALSE
649	ENSG00000119285	HEATR1	1	q43	236549005	236604504	2.60847	0.0090947	0.135026	FALSE	FALSE
650	ENSG00000163939	PBRM1	3	p21.1	52545352	52685917	2.60829	0.00909946	0.135026	FALSE	FALSE
651	ENSG00000143622	RIT1	1	q22	155897808	155911404	2.60745	0.00912202	0.135223	FALSE	FALSE
652	ENSG00000073282	TP63	3	q28	189631416	189897279	2.6058	0.00916599	0.135753	FALSE	FALSE
653	ENSG00000177084	POLE	12	q24.33	132623753	132687365	2.60317	0.00923651	0.136366	FALSE	FALSE
654	ENSG00000046604	DSG2	18	q12.1	31498043	31549008	2.60249	0.00925488	0.136417	FALSE	FALSE
655	ENSG00000213047	DENND1B	1	q31.3	197504748	197775696	2.60197	0.00926902	0.136417	FALSE	FALSE
656	ENSG00000101413	RPRD1B	20	q11.23	38033546	38127780	2.59995	0.00932365	0.136914	FALSE	FALSE
657	ENSG00000168907	PLA2G4F	15	q15.1	42139034	42156636	2.59991	0.00932482	0.136914	FALSE	FALSE
658	ENSG00000196678	ERI2	16	p12.3	20780193	20900349	2.59964	0.00933213	0.136914	FALSE	FALSE
659	ENSG00000169738	DCXR	17	q25.3	82035136	82037732	2.59647	0.00941878	0.137033	FALSE	FALSE
660	ENSG00000138160	KIF11	10	q23.33	92593286	92655395	2.59617	0.00942704	0.137033	FALSE	FALSE
661	ENSG00000165501	LRR1	14	q21.3	49598697	49614672	2.59493	0.00946098	0.137033	FALSE	FALSE
662	ENSG00000100592	DAAM1	14	q23.1	59188646	59371405	2.59411	0.00948352	0.137033	FALSE	FALSE
663	ENSG00000054277	OPN3	1	q43	241590102	241677376	2.59314	0.00951038	0.137033	FALSE	FALSE
664	ENSG00000129219	PLD2	17	p13.2	4807096	4823434	2.5931	0.00951149	0.137033	FALSE	FALSE
665	ENSG00000221955	SLC12A8	3	q21.2	125082636	125212864	2.59117	0.00956502	0.137033	FALSE	FALSE
666	ENSG00000141543	EIF4A3	17	q25.3	80135214	80147183	2.59099	0.00957007	0.137033	FALSE	FALSE
667	ENSG00000122958	VPS26A	10	q22.1	69123512	69172861	2.59049	0.00958394	0.137033	FALSE	FALSE
668	ENSG00000163898	LIPH	3	q27.2	185506262	185552613	2.59021	0.00959175	0.137033	FALSE	FALSE
669	ENSG00000099849	RASSF7	11	p15.5	560404	564021	2.59008	0.00959532	0.137033	FALSE	FALSE
670	ENSG00000072110	ACTN1	14	q24.1	68874143	68979440	2.58974	0.00960482	0.137033	FALSE	FALSE
671	ENSG00000163166	IWS1	2	q14.3	127436207	127526886	2.58858	0.00963735	0.137033	FALSE	FALSE
672	ENSG00000180357	ZNF609	15	q22.31	64460742	64686068	2.58843	0.00964152	0.137033	FALSE	FALSE
673	ENSG00000177096	PHETA2	22	q13.2	42074251	42079441	2.58832	0.00964443	0.137033	FALSE	FALSE
674	ENSG00000087301	TXNDC16	14	q22.1	52430590	52552522	2.5882	0.00964778	0.137033	FALSE	FALSE
675	ENSG00000171236	LRG1	19	p13.3	4536409	4540474	2.58799	0.00965375	0.137033	FALSE	FALSE
676	ENSG00000138594	TMOD3	15	q21.2	51829628	51947295	2.58694	0.00968321	0.137221	FALSE	FALSE
677	ENSG00000181634	TNFSF15	9	q32	114784635	114806126	2.58547	0.00972466	0.137627	FALSE	FALSE
678	ENSG00000130935	NOL11	17	q24.2	67717833	67744531	2.58477	0.00974453	0.137627	FALSE	FALSE
679	ENSG00000123473	STIL	1	p33	47250139	47314147	2.58301	0.00979432	0.137961	FALSE	FALSE
680	ENSG00000130545	CRB3	19	p13.3	6463777	6467221	2.58237	0.0098123	0.138096	FALSE	FALSE
681	ENSG00000198876	DCAF12	9	p13.3	34086387	34127399	2.58114	0.0098476	0.138312	FALSE	FALSE
682	ENSG00000196576	PLXNB2	22	q13.33	50274979	50307627	2.58054	0.00986466	0.138312	FALSE	FALSE
683	ENSG00000103932	RPAP1	15	q15.1	41517176	41544269	2.58006	0.00987826	0.138312	FALSE	FALSE
684	ENSG00000156970	BUB1B	15	q15.1	40161023	40221136	2.57963	0.00989073	0.138369	FALSE	FALSE
685	ENSG00000152455	SUV39H2	10	p13	14878820	14904315	2.57924	0.00990185	0.138401	FALSE	FALSE
686	ENSG00000163362	INAVA	1	q32.1	200891048	200915735	2.57845	0.00992452	0.138436	FALSE	FALSE
687	ENSG00000141699	RETREG3	17	q21.2	42579513	42610623	2.5778	0.00994323	0.138436	FALSE	FALSE
688	ENSG00000159399	HK2	2	p12	74833981	74893359	2.57768	0.00994668	0.138436	FALSE	FALSE
689	ENSG00000104756	KCTD9	8	p21.2	25427847	25458476	2.57682	0.00997144	0.138436	FALSE	FALSE
690	ENSG00000058063	ATP11B	3	q26.33	182793500	182921635	2.57595	0.00999648	0.138623	FALSE	FALSE
691	ENSG00000139517	LNX2	13	q12.2	27545911	27620404	2.57485	0.0100284	0.138758	FALSE	FALSE
692	ENSG00000125107	CNOT1	16	q21	58519951	58629886	2.57377	0.0100596	0.139072	FALSE	FALSE
693	ENSG00000141574	SECTM1	17	q25.3	82321024	82334074	2.57243	0.0100987	0.139301	FALSE	FALSE
694	ENSG00000148303	RPL7A	9	q34.2	133348214	133351426	2.57225	0.010104	0.139301	FALSE	FALSE
695	ENSG00000182718	ANXA2	15	q22.2	60347134	60402883	2.57165	0.0101215	0.13934	FALSE	FALSE
696	ENSG00000130816	DNMT1	19	p13.2	10133345	10231286	2.57057	0.0101531	0.1394	FALSE	FALSE
697	ENSG00000182580	EPHB3	3	q27.1	184561784	184582409	2.56822	0.0102221	0.139961	FALSE	FALSE
698	ENSG00000188938	FAM120AOS	9	q22.31	93431441	93453592	2.56704	0.010257	0.140147	FALSE	FALSE
699	ENSG00000100811	YY1	14	q32.2	100238298	100282792	2.56641	0.0102758	0.140171	FALSE	FALSE
700	ENSG00000139946	PELI2	14	q22.3	56117814	56301526	2.5657	0.0102969	0.140342	FALSE	FALSE
701	ENSG00000163961	RNF168	3	q29	196468783	196503768	2.56507	0.0103155	0.140479	FALSE	FALSE
702	ENSG00000175634	RPS6KB2	11	q13.2	67428460	67435408	2.56196	0.0104083	0.141251	FALSE	FALSE
703	ENSG00000175318	GRAMD2A	15	q23	72159807	72197785	2.56144	0.0104239	0.141251	FALSE	FALSE
704	ENSG00000168395	ING5	2	q37.3	241687085	241729478	2.55951	0.0104819	0.141687	FALSE	FALSE
705	ENSG00000125508	SRMS	20	q13.33	63540810	63547504	2.5587	0.0105063	0.141827	FALSE	FALSE
706	ENSG00000140265	ZSCAN29	15	q15.3	43358172	43371025	2.55831	0.0105182	0.141827	FALSE	FALSE
707	ENSG00000197822	OCLN	5	q13.2	69492292	69558104	2.55553	0.0106026	0.142649	FALSE	FALSE
708	ENSG00000143387	CTSK	1	q21.3	150796208	150808323	2.55516	0.0106139	0.142649	FALSE	FALSE
709	ENSG00000109118	PHF12	17	q11.2	28905250	28951771	2.55471	0.0106278	0.142718	FALSE	FALSE
710	ENSG00000109062	SLC9A3R1	17	q25.1	74748652	74769353	2.55312	0.0106762	0.143134	FALSE	FALSE
711	ENSG00000116954	RRAGC	1	p34.3	38838198	38859823	2.55117	0.0107361	0.143177	FALSE	FALSE
712	ENSG00000065613	SLK	10	q24.33	103967201	104029233	2.55112	0.0107378	0.143177	FALSE	FALSE
713	ENSG00000125885	MCM8	20	p12.3	5950652	5998977	2.55103	0.0107405	0.143177	FALSE	FALSE
714	ENSG00000092820	EZR	6	q25.3	158765741	158819412	2.55102	0.0107407	0.143177	FALSE	FALSE
715	ENSG00000111707	SUDS3	12	q24.23	118376380	118418031	2.55097	0.0107422	0.143177	FALSE	FALSE
716	ENSG00000086544	ITPKC	19	q13.2	40717103	40740860	2.55067	0.0107517	0.143177	FALSE	FALSE
717	ENSG00000104140	RHOV	15	q15.1	40872214	40874289	2.55004	0.010771	0.143177	FALSE	FALSE
718	ENSG00000181222	POLR2A	17	p13.1	7484366	7514616	2.54914	0.0107989	0.143177	FALSE	FALSE
719	ENSG00000243678	NME2	17	q21.33	51165435	51171747	2.54905	0.0108016	0.143177	FALSE	FALSE
720	ENSG00000108883	EFTUD2	17	q21.31	44849943	44899662	2.54738	0.0108534	0.143225	FALSE	FALSE
721	ENSG00000030066	NUP160	11	p11.2	47778087	47848555	2.54722	0.0108584	0.143225	FALSE	FALSE
722	ENSG00000160183	TMPRSS3	21	q22.3	42371837	42396846	2.54637	0.0108849	0.143225	FALSE	FALSE
723	ENSG00000239306	RBM14	11	q13.2	66616582	66627347	2.54635	0.0108856	0.143225	FALSE	FALSE
724	ENSG00000138061	CYP1B1	2	p22.2	38066973	38109902	2.54557	0.0109099	0.143225	FALSE	FALSE
725	ENSG00000131196	NFATC1	18	q23	79395856	79529325	2.54484	0.0109326	0.143294	FALSE	FALSE
726	ENSG00000259288	BUB1B-PAK6	15	q15.1	40217428	40276396	2.54456	0.0109416	0.143297	FALSE	FALSE
727	ENSG00000176788	BASP1	5	p15.1	17065598	17276843	2.54324	0.010983	0.143497	FALSE	FALSE
728	ENSG00000114790	ARHGEF26	3	q25.2	154121003	154257827	2.53969	0.0110952	0.144181	FALSE	FALSE
729	ENSG00000095383	TBC1D2	9	q22.33	98198999	98255721	2.53908	0.0111145	0.144181	FALSE	FALSE
730	ENSG00000129925	TMEM8A	16	p13.3	370773	387113	2.53707	0.0111785	0.144417	FALSE	FALSE
731	ENSG00000153802	TMPRSS11D	4	q13.2	67820876	67884032	2.53702	0.0111799	0.144417	FALSE	FALSE
732	ENSG00000074657	ZNF532	18	q21.32	58862600	58986480	2.53675	0.0111886	0.144417	FALSE	FALSE
733	ENSG00000179148	ALOXE3	17	p13.1	8095900	8119047	2.53669	0.0111907	0.144417	FALSE	FALSE
734	ENSG00000186193	SAPCD2	9	q34.3	137062124	137070588	2.53608	0.01121	0.144417	FALSE	FALSE
735	ENSG00000112282	MED23	6	q23.2	131573966	131628229	2.5359	0.011216	0.144417	FALSE	FALSE
736	ENSG00000118513	MYB	6	q23.3	135181315	135219173	2.53535	0.0112334	0.144467	FALSE	FALSE
737	ENSG00000132383	RPA1	17	p13.3	1829702	1900082	2.53486	0.0112492	0.144539	FALSE	FALSE
738	ENSG00000105664	COMP	19	p13.11	18782773	18791314	2.53463	0.0112566	0.144539	FALSE	FALSE
739	ENSG00000121152	NCAPH	2	q11.2	96335787	96373845	2.53297	0.0113101	0.145082	FALSE	FALSE
740	ENSG00000108424	KPNB1	17	q21.32	47649476	47685505	2.5323	0.0113316	0.145162	FALSE	FALSE
741	ENSG00000162885	B3GALNT2	1	q42.3	235449923	235504481	2.5309	0.011377	0.145629	FALSE	FALSE
742	ENSG00000213390	ARHGAP19	10	q24.1	97222173	97292673	2.52864	0.0114506	0.146443	FALSE	FALSE
743	ENSG00000104611	SH2D4A	8	p21.3	19313617	19396218	2.52781	0.0114776	0.146497	FALSE	FALSE
744	ENSG00000186910	SERPINA11	14	q32.13	94442464	94452790	2.52772	0.0114805	0.146497	FALSE	FALSE
745	ENSG00000102572	STK24	13	q32.2	98445185	98577940	2.52644	0.0115227	0.146674	FALSE	FALSE
746	ENSG00000150281	CTF1	16	p11.2	30896607	30903560	2.5236	0.0116162	0.147279	FALSE	FALSE
747	ENSG00000099992	TBC1D10A	22	q12.2	30291990	30327046	2.52354	0.011618	0.147279	FALSE	FALSE
748	ENSG00000156030	ELMSAN1	14	q24.3	73715122	73790285	2.5234	0.0116226	0.147279	FALSE	FALSE
749	ENSG00000124831	LRRFIP1	2	q37.3	237627576	237813682	2.52278	0.0116433	0.147358	FALSE	FALSE
750	ENSG00000104419	NDRG1	8	q24.22	133237171	133302022	2.52267	0.0116468	0.147358	FALSE	FALSE
751	ENSG00000157637	SLC38A10	17	q25.3	81245000	81295547	2.52057	0.0117166	0.148033	FALSE	FALSE
752	ENSG00000049239	H6PD	1	p36.22	9234775	9271337	2.52043	0.011721	0.148033	FALSE	FALSE
753	ENSG00000134452	FBH1	10	p15.1	5890203	5937594	2.5199	0.0117388	0.148033	FALSE	FALSE
754	ENSG00000144045	DQX1	2	p13.1	74518131	74526336	2.5188	0.0117757	0.148033	FALSE	FALSE
755	ENSG00000181788	SIAH2	3	q25.1	150741127	150763477	2.51827	0.0117934	0.148033	FALSE	FALSE
756	ENSG00000074266	EED	11	q14.2	86244544	86278813	2.51724	0.011828	0.148033	FALSE	FALSE
757	ENSG00000136802	LRRC8A	9	q34.11	128882112	128918039	2.51694	0.011838	0.148033	FALSE	FALSE
758	ENSG00000142784	WDTC1	1	p36.11	27234516	27308633	2.51692	0.0118384	0.148033	FALSE	FALSE
759	ENSG00000175707	KDF1	1	p36.11	26949562	26960406	2.51651	0.0118523	0.148033	FALSE	FALSE
760	ENSG00000125753	VASP	19	q13.32	45506579	45526983	2.51649	0.0118529	0.148033	FALSE	FALSE
761	ENSG00000138772	ANXA3	4	q21.21	78551519	78610451	2.51648	0.0118535	0.148033	FALSE	FALSE
762	ENSG00000143368	SF3B4	1	q21.2	149923317	149928344	2.51449	0.0119204	0.148509	FALSE	FALSE
763	ENSG00000125999	BPIFB1	20	q11.21	33273480	33309878	2.51419	0.0119307	0.148509	FALSE	FALSE
764	ENSG00000028528	SNX1	15	q22.31	64094123	64146090	2.51348	0.0119547	0.148509	FALSE	FALSE
765	ENSG00000100603	SNW1	14	q24.3	77717599	77761207	2.51284	0.0119762	0.148509	FALSE	FALSE
766	ENSG00000241973	PI4KA	22	q11.21	20707691	20859417	2.51278	0.0119785	0.148509	FALSE	FALSE
767	ENSG00000121064	SCPEP1	17	q22	56978105	57006768	2.51267	0.0119821	0.148509	FALSE	FALSE
768	ENSG00000115183	TANC1	2	q24.2	158968671	159232659	2.51101	0.0120385	0.148647	FALSE	FALSE
769	ENSG00000183032	SLC25A21	14	q13.3	36678431	37172866	2.51058	0.0120535	0.148647	FALSE	FALSE
770	ENSG00000018280	SLC11A1	2	q35	218382029	218396894	2.51014	0.0120684	0.148647	FALSE	FALSE
771	ENSG00000257341	AL928654.3	14	q32.33	105487199	105492267	2.50982	0.0120793	0.148647	FALSE	FALSE
772	ENSG00000131944	FAAP24	19	q13.11	32972209	32978222	2.50982	0.0120794	0.148647	FALSE	FALSE
773	ENSG00000183684	ALYREF	17	q25.3	81887844	81891586	2.50918	0.0121012	0.148647	FALSE	FALSE
774	ENSG00000137802	MAPKBP1	15	q15.1	41774434	41827855	2.50913	0.0121029	0.148647	FALSE	FALSE
775	ENSG00000015133	CCDC88C	14	q32.12	91271323	91417844	2.50882	0.0121136	0.148647	FALSE	FALSE
776	ENSG00000197496	SLC2A10	20	q13.12	46709487	46736347	2.50865	0.0121193	0.148647	FALSE	FALSE
777	ENSG00000224051	CPTP	1	p36.33	1324756	1328897	2.50751	0.0121584	0.148647	FALSE	FALSE
778	ENSG00000055070	SZRD1	1	p36.13	16352575	16398145	2.50681	0.0121828	0.148647	FALSE	FALSE
779	ENSG00000136715	SAP130	2	q14.3	127941217	128028120	2.5066	0.0121898	0.148647	FALSE	FALSE
780	ENSG00000158747	NBL1	1	p36.13	19596979	19658456	2.50652	0.0121925	0.148647	FALSE	FALSE
781	ENSG00000110931	CAMKK2	12	q24.31	121237691	121298308	2.50554	0.0122266	0.148647	FALSE	FALSE
782	ENSG00000070759	TESK2	1	p34.1	45343883	45491166	2.50547	0.0122287	0.148647	FALSE	FALSE
783	ENSG00000058272	PPP1R12A	12	q21.31	79773563	79935460	2.50352	0.0122965	0.149249	FALSE	FALSE
784	ENSG00000126262	FFAR2	19	q13.12	35443907	35451767	2.50311	0.0123109	0.149314	FALSE	FALSE
785	ENSG00000116132	PRRX1	1	q24.2	170662728	170739419	2.50223	0.0123413	0.149427	FALSE	FALSE
786	ENSG00000186891	TNFRSF18	1	p36.33	1203508	1206691	2.50192	0.0123521	0.149427	FALSE	FALSE
787	ENSG00000182979	MTA1	14	q32.33	105419820	105470729	2.50179	0.0123566	0.149427	FALSE	FALSE
788	ENSG00000124839	RAB17	2	q37.3	237574322	237601614	2.50135	0.012372	0.149481	FALSE	FALSE
789	ENSG00000257950	P2RX5-TAX1BP3	17	p13.2	3663063	3696194	2.50114	0.0123793	0.149481	FALSE	FALSE
790	ENSG00000034510	TMSB10	2	p11.2	84905625	84906675	2.50024	0.0124108	0.149751	FALSE	FALSE
791	ENSG00000198860	TSEN15	1	q25.3	184051651	184123978	2.49936	0.0124419	0.149848	FALSE	FALSE
792	ENSG00000160447	PKN3	9	q34.11	128702523	128720918	2.4992	0.0124473	0.149848	FALSE	FALSE
793	ENSG00000185591	SP1	12	q13.13	53380176	53416446	2.4985	0.012472	0.149848	FALSE	FALSE
794	ENSG00000229415	SFTA3	14	q13.3	36473288	36513829	2.49782	0.0124961	0.149848	FALSE	FALSE
795	ENSG00000140682	TGFB1I1	16	p11.2	31471585	31477960	2.49781	0.0124962	0.149848	FALSE	FALSE
796	ENSG00000049618	ARID1B	6	q25.3	156776020	157210779	2.49716	0.0125192	0.149848	FALSE	FALSE
797	ENSG00000160818	GPATCH4	1	q23.1	156594487	156601496	2.49663	0.0125378	0.149848	FALSE	FALSE
798	ENSG00000140563	MCTP2	15	q26.2	94231538	94483952	2.49574	0.0125695	0.149848	FALSE	FALSE
799	ENSG00000135763	URB2	1	q42.13	229626234	229660199	2.49453	0.0126123	0.149848	FALSE	FALSE
800	ENSG00000105227	PRX	19	q13.2	40393768	40413366	2.49424	0.0126226	0.149848	FALSE	FALSE
801	ENSG00000148337	CIZ1	9	q34.11	128166064	128204383	2.49356	0.012647	0.149848	FALSE	FALSE
802	ENSG00000128340	RAC2	22	q13.1	37225261	37244448	2.49354	0.0126475	0.149848	FALSE	FALSE
803	ENSG00000064666	CNN2	19	p13.3	1026581	1039068	2.49304	0.0126654	0.149848	FALSE	FALSE
804	ENSG00000259024	TVP23C-CDRT4	17	p12	15436021	15563561	2.49299	0.0126673	0.149848	FALSE	FALSE
805	ENSG00000135597	REPS1	6	q24.1	138903493	138988261	2.49265	0.0126795	0.149848	FALSE	FALSE
806	ENSG00000134698	AGO4	1	p34.3	35808172	35857890	2.49243	0.0126872	0.149848	FALSE	FALSE
807	ENSG00000132849	PATJ	1	p31.3	61742406	62178675	2.49162	0.0127164	0.150018	FALSE	FALSE
808	ENSG00000119682	AREL1	14	q24.3	74653437	74713115	2.49072	0.0127485	0.15029	FALSE	FALSE
809	ENSG00000094804	CDC6	17	q21.2	40287633	40304657	2.48784	0.0128521	0.150988	FALSE	FALSE
810	ENSG00000062038	CDH3	16	q22.1	68636189	68722616	2.4878	0.0128538	0.150988	FALSE	FALSE
811	ENSG00000162493	PDPN	1	p36.21	13583465	13617957	2.48659	0.0128976	0.151286	FALSE	FALSE
812	ENSG00000142961	MOB3C	1	p33	46607715	46616891	2.48607	0.0129163	0.151398	FALSE	FALSE
813	ENSG00000254553	AL033529.1	1	p35.1	32465057	32600792	2.48564	0.0129319	0.151465	FALSE	FALSE
814	ENSG00000138190	EXOC6	10	q23.33	92834713	93059493	2.482	0.0130646	0.15259	FALSE	FALSE
815	ENSG00000117143	UAP1	1	q23.3	162561506	162599842	2.48082	0.013108	0.152771	FALSE	FALSE
816	ENSG00000133816	MICAL2	11	p15.3	12094008	12359144	2.47944	0.013159	0.153148	FALSE	FALSE
817	ENSG00000183624	HMCES	3	q21.3	129278828	129306186	2.47829	0.0132013	0.153338	FALSE	FALSE
818	ENSG00000146143	PRIM2	6	p11.2	57314805	57646849	2.47824	0.0132033	0.153338	FALSE	FALSE
819	ENSG00000163874	ZC3H12A	1	p34.3	37474552	37484379	2.47793	0.0132146	0.153361	FALSE	FALSE
820	ENSG00000189159	JPT1	17	q25.1	75135248	75168281	2.47758	0.0132276	0.153403	FALSE	FALSE
821	ENSG00000206527	HACD2	3	q21.1	123490820	123585185	2.47702	0.0132485	0.153429	FALSE	FALSE
822	ENSG00000168887	C2orf68	2	p11.2	85606654	85612066	2.47479	0.0133315	0.153986	FALSE	FALSE
823	ENSG00000198783	ZNF830	17	q12	34961530	34963775	2.47446	0.0133436	0.153986	FALSE	FALSE
824	ENSG00000185561	TLCD2	17	p13.3	1702790	1710438	2.47374	0.0133708	0.154192	FALSE	FALSE
825	ENSG00000178919	FOXE1	9	q22.33	97853254	97856715	2.47333	0.0133859	0.154258	FALSE	FALSE
826	ENSG00000183010	PYCR1	17	q25.3	81932384	81942412	2.47237	0.0134219	0.154452	FALSE	FALSE
827	ENSG00000180198	RCC1	1	p35.3	28505943	28539300	2.4723	0.0134246	0.154452	FALSE	FALSE
828	ENSG00000065989	PDE4A	19	p13.2	10416773	10469631	2.47213	0.0134311	0.154452	FALSE	FALSE
829	ENSG00000159176	CSRP1	1	q32.1	201483530	201509456	2.46982	0.0135183	0.154899	FALSE	FALSE
830	ENSG00000101276	SLC52A3	20	p13	760080	776015	2.46947	0.0135312	0.154899	FALSE	FALSE
831	ENSG00000164920	OSR2	8	q22.2	98944403	98952104	2.46888	0.0135537	0.154899	FALSE	FALSE
832	ENSG00000107021	TBC1D13	9	q34.11	128787204	128810432	2.46868	0.0135611	0.154899	FALSE	FALSE
833	ENSG00000090013	BLVRB	19	q13.2	40447765	40465840	2.46813	0.0135819	0.154899	FALSE	FALSE
834	ENSG00000122729	ACO1	9	p21.1	32384603	32454769	2.46785	0.0135926	0.154899	FALSE	FALSE
835	ENSG00000156599	ZDHHC5	11	q12.1	57667747	57701187	2.46237	0.0138022	0.156155	FALSE	FALSE
836	ENSG00000196305	IARS	9	q22.31	92210207	92293756	2.46179	0.0138244	0.156155	FALSE	FALSE
837	ENSG00000134531	EMP1	12	p13.1	13196716	13219939	2.46132	0.0138425	0.156155	FALSE	FALSE
838	ENSG00000172830	SSH3	11	q13.2	67303448	67312607	2.46105	0.0138531	0.156155	FALSE	FALSE
839	ENSG00000163220	S100A9	1	q21.3	153357854	153361027	2.461	0.0138551	0.156155	FALSE	FALSE
840	ENSG00000100350	FOXRED2	22	q12.3	36487190	36507101	2.45912	0.013928	0.156547	FALSE	FALSE
841	ENSG00000198646	NCOA6	20	q11.22	34689097	34825649	2.45853	0.0139509	0.156696	FALSE	FALSE
842	ENSG00000163806	SPDYA	2	p23.2	28782517	28850611	2.45771	0.0139827	0.156894	FALSE	FALSE
843	ENSG00000107290	SETX	9	q34.13	132261356	132354985	2.45758	0.0139875	0.156894	FALSE	FALSE
844	ENSG00000136950	ARPC5L	9	q33.3	124862130	124877733	2.45593	0.0140522	0.157296	FALSE	FALSE
845	ENSG00000050327	ARHGEF5	7	q35	144355288	144380632	2.45522	0.0140797	0.157389	FALSE	FALSE
846	ENSG00000108395	TRIM37	17	q22	58982638	59106921	2.45429	0.0141163	0.157477	FALSE	FALSE
847	ENSG00000267795	SMIM22	16	p13.3	4788397	4796491	2.45265	0.014181	0.157877	FALSE	FALSE
848	ENSG00000167767	KRT80	12	q13.13	52168996	52192000	2.45149	0.0142266	0.158194	FALSE	FALSE
849	ENSG00000157456	CCNB2	15	q22.2	59105078	59125045	2.45143	0.0142288	0.158194	FALSE	FALSE
850	ENSG00000128708	HAT1	2	q31.1	171922448	171983682	2.45007	0.014283	0.15838	FALSE	FALSE
851	ENSG00000066654	THUMPD1	16	p12.3	20702816	20742084	2.45004	0.0142841	0.15838	FALSE	FALSE
852	ENSG00000176619	LMNB2	19	p13.3	2427638	2456996	2.44878	0.0143342	0.158693	FALSE	FALSE
853	ENSG00000105699	LSR	19	q13.12	35248330	35267964	2.44665	0.0144192	0.158805	FALSE	FALSE
854	ENSG00000142867	BCL10	1	p22.3	85265776	85276904	2.44584	0.0144515	0.158866	FALSE	FALSE
855	ENSG00000205420	KRT6A	12	q13.13	52487174	52493257	2.44578	0.0144538	0.158866	FALSE	FALSE
856	ENSG00000100823	APEX1	14	q11.2	20455191	20457772	2.4453	0.0144733	0.158974	FALSE	FALSE
857	ENSG00000169750	RAC3	17	q25.3	82031624	82034204	2.44472	0.0144965	0.159071	FALSE	FALSE
858	ENSG00000186283	TOR3A	1	q25.2	179081377	179098023	2.44422	0.0145164	0.159071	FALSE	FALSE
859	ENSG00000146535	GNA12	7	p22.2	2728112	2844324	2.44411	0.014521	0.159071	FALSE	FALSE
860	ENSG00000156869	FRRS1	1	p21.2	99708632	99766631	2.4435	0.0145456	0.159235	FALSE	FALSE
861	ENSG00000133477	FAM83F	22	q13.1	39994949	40043529	2.44105	0.0146448	0.160001	FALSE	FALSE
862	ENSG00000172650	AGAP5	10	q22.2	73674285	73698159	2.44051	0.0146666	0.160132	FALSE	FALSE
863	ENSG00000177352	CCDC71	3	p21.31	49162535	49166321	2.43877	0.0147372	0.160655	FALSE	FALSE
864	ENSG00000099910	KLHL22	22	q11.21	20441519	20495883	2.43825	0.0147586	0.160655	FALSE	FALSE
865	ENSG00000144802	NFKBIZ	3	q12.3	101827991	101861022	2.43815	0.0147624	0.160655	FALSE	FALSE
866	ENSG00000163960	UBXN7	3	q29	196347662	196432474	2.43789	0.0147732	0.160655	FALSE	FALSE
867	ENSG00000134258	VTCN1	1	p12	117143587	117210960	2.43722	0.0148005	0.160686	FALSE	FALSE
868	ENSG00000185085	INTS5	11	q12.3	62646848	62653302	2.43711	0.0148052	0.160686	FALSE	FALSE
869	ENSG00000113430	IRX4	5	p15.33	1877413	1887236	2.43639	0.0148347	0.160686	FALSE	FALSE
870	ENSG00000173457	PPP1R14B	11	q13.1	64244480	64246941	2.43619	0.0148427	0.160686	FALSE	FALSE
871	ENSG00000136937	NCBP1	9	q22.33	97633626	97673748	2.43591	0.0148544	0.160686	FALSE	FALSE
872	ENSG00000088726	TMEM40	3	p25.2	12733525	12769457	2.43364	0.0149478	0.161073	FALSE	FALSE
873	ENSG00000213079	SCAF8	6	q25.2	154733325	154834244	2.43308	0.0149709	0.161073	FALSE	FALSE
874	ENSG00000149115	TNKS1BP1	11	q12.1	57299638	57324952	2.43272	0.014986	0.161073	FALSE	FALSE
875	ENSG00000064886	CHI3L2	1	p13.2	111200771	111243440	2.43268	0.0149875	0.161073	FALSE	FALSE
876	ENSG00000116478	HDAC1	1	p35.2	32292086	32333635	2.43258	0.0149916	0.161073	FALSE	FALSE
877	ENSG00000131469	RPL27	17	q21.31	42998273	43002959	2.4323	0.0150031	0.161073	FALSE	FALSE
878	ENSG00000183153	GJD3	17	q21.2	40362931	40363815	2.43194	0.0150183	0.161079	FALSE	FALSE
879	ENSG00000171928	TVP23B	17	p11.2	18780995	18806714	2.43142	0.0150396	0.161201	FALSE	FALSE
880	ENSG00000143294	PRCC	1	q23.1	156750610	156800817	2.43041	0.0150819	0.161339	FALSE	FALSE
881	ENSG00000100393	EP300	22	q13.2	41091786	41180079	2.42975	0.0151094	0.161351	FALSE	FALSE
882	ENSG00000214114	MYCBP	1	p34.3	38862964	38874105	2.42905	0.0151386	0.161419	FALSE	FALSE
883	ENSG00000103222	ABCC1	16	p13.11	15949577	16143074	2.42862	0.0151565	0.161483	FALSE	FALSE
884	ENSG00000152767	FARP1	13	q32.2	98142562	98455176	2.42843	0.0151642	0.161483	FALSE	FALSE
885	ENSG00000127666	TICAM1	19	p13.3	4815932	4831704	2.4271	0.0152202	0.161868	FALSE	FALSE
886	ENSG00000084636	COL16A1	1	p35.2	31652247	31704319	2.42653	0.0152441	0.1619	FALSE	FALSE
887	ENSG00000145349	CAMK2D	4	q26	113451032	113761927	2.42571	0.0152786	0.161965	FALSE	FALSE
888	ENSG00000089685	BIRC5	17	q25.3	78214186	78225636	2.42449	0.0153301	0.16231	FALSE	FALSE
889	ENSG00000157191	NECAP2	1	p36.13	16440672	16460078	2.42447	0.0153309	0.16231	FALSE	FALSE
890	ENSG00000163053	SLC16A14	2	q36.3	230034974	230068999	2.42397	0.0153519	0.162427	FALSE	FALSE
891	ENSG00000108813	DLX4	17	q21.33	49968970	49974959	2.42323	0.0153831	0.162652	FALSE	FALSE
892	ENSG00000099917	MED15	22	q11.21	20495913	20587632	2.42275	0.0154035	0.162659	FALSE	FALSE
893	ENSG00000121900	TMEM54	1	p35.1	32894594	32901438	2.42171	0.0154478	0.16295	FALSE	FALSE
894	ENSG00000071537	SEL1L	14	q31.1	81471549	81533861	2.4215	0.0154566	0.16295	FALSE	FALSE
895	ENSG00000101639	CEP192	18	p11.21	12991362	13125052	2.4214	0.0154609	0.16295	FALSE	FALSE
896	ENSG00000166783	MARF1	16	p13.11	15594386	15643166	2.42053	0.015498	0.163031	FALSE	FALSE
897	ENSG00000107937	GTPBP4	10	p15.3	988019	1019936	2.42052	0.0154984	0.163031	FALSE	FALSE
898	ENSG00000251493	FOXD1	5	q13.2	73444827	73448527	2.42025	0.01551	0.163049	FALSE	FALSE
899	ENSG00000137699	TRIM29	11	q23.3	120111275	120185529	2.41999	0.0155211	0.163061	FALSE	FALSE
900	ENSG00000060138	YBX3	12	p13.2	10699089	10723312	2.41787	0.0156116	0.163118	FALSE	FALSE
901	ENSG00000198087	CD2AP	6	p12.3	47477789	47627263	2.41771	0.0156185	0.163118	FALSE	FALSE
902	ENSG00000086015	MAST2	1	p34.1	45786987	46036124	2.41767	0.0156204	0.163118	FALSE	FALSE
903	ENSG00000165392	WRN	8	p12	31033801	31173769	2.41757	0.0156246	0.163118	FALSE	FALSE
904	ENSG00000156284	CLDN8	21	q22.11	30214006	30216073	2.41747	0.0156287	0.163118	FALSE	FALSE
905	ENSG00000168807	SNTB2	16	q22.1	69187129	69309052	2.41508	0.0157318	0.163626	FALSE	FALSE
906	ENSG00000173889	PHC3	3	q26.2	170086732	170181749	2.4149	0.0157395	0.163626	FALSE	FALSE
907	ENSG00000251537	AC005324.3	17	p12	15571491	15651653	2.41466	0.0157499	0.163626	FALSE	FALSE
908	ENSG00000106144	CASP2	7	q34	143288215	143307696	2.41463	0.015751	0.163626	FALSE	FALSE
909	ENSG00000164855	TMEM184A	7	p22.3	1542235	1560821	2.41453	0.0157556	0.163626	FALSE	FALSE
910	ENSG00000148358	GPR107	9	q34.11	130053426	130140169	2.41414	0.0157725	0.163626	FALSE	FALSE
911	ENSG00000120549	KIAA1217	10	p12.2	23694746	24547848	2.4141	0.0157743	0.163626	FALSE	FALSE
912	ENSG00000116221	MRPL37	1	p32.3	54184041	54225464	2.41181	0.0158736	0.164345	FALSE	FALSE
913	ENSG00000142871	CYR61	1	p22.3	85580761	85583962	2.41056	0.015928	0.164803	FALSE	FALSE
914	ENSG00000116497	S100PBP	1	p35.1	32816767	32858879	2.40915	0.0159896	0.165129	FALSE	FALSE
915	ENSG00000132965	ALOX5AP	13	q12.3	30713478	30764426	2.40883	0.0160039	0.165172	FALSE	FALSE
916	ENSG00000168014	C2CD3	11	q13.4	74012714	74171210	2.40803	0.0160391	0.165393	FALSE	FALSE
917	ENSG00000171345	KRT19	17	q21.2	41523617	41528308	2.40788	0.0160455	0.165393	FALSE	FALSE
918	ENSG00000187144	SPATA21	1	p36.13	16387117	16437424	2.40695	0.0160865	0.165608	FALSE	FALSE
919	ENSG00000130723	PRRC2B	9	q34.13	131373636	131500197	2.40575	0.0161395	0.16581	FALSE	FALSE
920	ENSG00000116212	LRRC42	1	p32.3	53946077	53968168	2.40533	0.016158	0.16581	FALSE	FALSE
921	ENSG00000124784	RIOK1	6	p24.3	7389496	7418037	2.40493	0.0161756	0.16581	FALSE	FALSE
922	ENSG00000198740	ZNF652	17	q21.33	49289206	49362473	2.4049	0.0161769	0.16581	FALSE	FALSE
923	ENSG00000178999	AURKB	17	p13.1	8204733	8210600	2.40401	0.0162165	0.166009	FALSE	FALSE
924	ENSG00000110315	RNF141	11	p15.4	10511678	10541230	2.4029	0.0162656	0.166408	FALSE	FALSE
925	ENSG00000017260	ATP2C1	3	q22.1	130850595	131016712	2.40067	0.0163651	0.167101	FALSE	FALSE
926	ENSG00000109111	SUPT6H	17	q11.2	28662091	28702684	2.40047	0.016374	0.167101	FALSE	FALSE
927	ENSG00000161217	PCYT1A	3	q29	196214222	196287957	2.40005	0.0163926	0.167186	FALSE	FALSE
928	ENSG00000174282	ZBTB4	17	p13.1	7459366	7484263	2.39911	0.016435	0.16741	FALSE	FALSE
929	ENSG00000112699	GMDS	6	p25.3	1623806	2245692	2.39612	0.0165698	0.168174	FALSE	FALSE
930	ENSG00000143947	RPS27A	2	p16.1	55231903	55235853	2.39494	0.0166233	0.168388	FALSE	FALSE
931	ENSG00000100744	GSKIP	14	q32.2	96363452	96387288	2.39135	0.0167865	0.169386	FALSE	FALSE
932	ENSG00000108557	RAI1	17	p11.2	17681473	17811453	2.39129	0.0167895	0.169386	FALSE	FALSE
933	ENSG00000116128	BCL9	1	q21.2	147541412	147626216	2.39119	0.0167941	0.169386	FALSE	FALSE
934	ENSG00000085511	MAP3K4	6	q26	160991727	161117385	2.3895	0.0168712	0.169642	FALSE	FALSE
935	ENSG00000221926	TRIM16	17	p12	15627960	15684311	2.38837	0.0169232	0.169853	FALSE	FALSE
936	ENSG00000268750	AC010522.1	19	q13.43	57819719	57858941	2.38801	0.0169397	0.169866	FALSE	FALSE
937	ENSG00000143442	POGZ	1	q21.3	151402724	151459465	2.38789	0.0169452	0.169866	FALSE	FALSE
938	ENSG00000249884	RNF103-CHMP3	2	p11.2	86505668	86721122	2.38635	0.0170166	0.170314	FALSE	FALSE
939	ENSG00000176715	ACSF3	16	q24.3	89088375	89164121	2.38606	0.0170299	0.170314	FALSE	FALSE
940	ENSG00000114331	ACAP2	3	q29	195274736	195443078	2.3852	0.01707	0.170314	FALSE	FALSE
941	ENSG00000054654	SYNE2	14	q23.2	63852983	64226433	2.3847	0.0170929	0.170314	FALSE	FALSE
942	ENSG00000092020	PPP2R3C	14	q13.2	35085467	35122517	2.38426	0.0171137	0.170314	FALSE	FALSE
943	ENSG00000205744	DENND1C	19	p13.3	6467207	6482557	2.38377	0.0171363	0.170314	FALSE	FALSE
944	ENSG00000143882	ATP6V1C2	2	p25.1	10721100	10785110	2.38375	0.0171371	0.170314	FALSE	FALSE
945	ENSG00000198715	GLMP	1	q22	156290089	156295689	2.38362	0.0171435	0.170314	FALSE	FALSE
946	ENSG00000128191	DGCR8	22	q11.21	20080232	20111877	2.38357	0.0171456	0.170314	FALSE	FALSE
947	ENSG00000162714	ZNF496	1	q44	247297412	247331846	2.38258	0.0171918	0.17046	FALSE	FALSE
948	ENSG00000108349	CASC3	17	q21.1	40140318	40172183	2.38229	0.0172052	0.17046	FALSE	FALSE
949	ENSG00000141527	CARD14	17	q25.3	80169992	80209331	2.38214	0.0172122	0.17046	FALSE	FALSE
950	ENSG00000122952	ZWINT	10	q21.1	56357228	56361275	2.38183	0.0172271	0.170504	FALSE	FALSE
951	ENSG00000197712	FAM114A1	4	p14	38867677	38945739	2.38131	0.0172511	0.170536	FALSE	FALSE
952	ENSG00000159111	MRPL10	17	q21.32	47823272	47831534	2.38017	0.0173045	0.170559	FALSE	FALSE
953	ENSG00000075413	MARK3	14	q32.32	103385392	103503831	2.38004	0.0173107	0.170559	FALSE	FALSE
954	ENSG00000166348	USP54	10	q22.2	73497538	73625953	2.37988	0.0173182	0.170559	FALSE	FALSE
955	ENSG00000138080	EMILIN1	2	p23.3	27078567	27086408	2.37987	0.0173186	0.170559	FALSE	FALSE
956	ENSG00000119699	TGFB3	14	q24.3	75958099	75982991	2.37978	0.0173227	0.170559	FALSE	FALSE
957	ENSG00000073536	NLE1	17	q12	35128753	35142315	2.37961	0.017331	0.170559	FALSE	FALSE
958	ENSG00000133812	SBF2	11	p15.4	9778667	10294207	2.37949	0.0173366	0.170559	FALSE	FALSE
959	ENSG00000158270	COLEC12	18	p11.32	316740	500722	2.37912	0.017354	0.170628	FALSE	FALSE
960	ENSG00000150403	TMCO3	13	q34	113490995	113554590	2.37765	0.0174235	0.170864	FALSE	FALSE
961	ENSG00000112742	TTK	6	q14.1	80003887	80042527	2.37669	0.0174688	0.171085	FALSE	FALSE
962	ENSG00000066027	PPP2R5A	1	q32.3	212285537	212361863	2.37587	0.0175076	0.171085	FALSE	FALSE
963	ENSG00000168143	FAM83B	6	p12.1	54846771	54942022	2.3756	0.0175205	0.171085	FALSE	FALSE
964	ENSG00000048828	FAM120A	9	q22.31	93451722	93566107	2.37517	0.0175409	0.171085	FALSE	FALSE
965	ENSG00000182173	TSEN54	17	q25.1	75516060	75524739	2.37448	0.0175738	0.171085	FALSE	FALSE
966	ENSG00000143398	PIP5K1A	1	q21.3	151197949	151249536	2.37444	0.0175757	0.171085	FALSE	FALSE
967	ENSG00000068650	ATP11A	13	q34	112690329	112887168	2.3744	0.0175776	0.171085	FALSE	FALSE
968	ENSG00000089597	GANAB	11	q12.3	62624826	62646726	2.3731	0.0176396	0.171282	FALSE	FALSE
969	ENSG00000186081	KRT5	12	q13.13	52514575	52520687	2.37228	0.0176789	0.17146	FALSE	FALSE
970	ENSG00000163705	FANCD2OS	3	p25.3	10081317	10108231	2.37092	0.017744	0.17183	FALSE	FALSE
971	ENSG00000149548	CCDC15	11	q24.2	124954121	125041489	2.37036	0.0177709	0.17183	FALSE	FALSE
972	ENSG00000189057	FAM111B	11	q12.1	59107185	59127410	2.37005	0.0177856	0.17183	FALSE	FALSE
973	ENSG00000139722	VPS37B	12	q24.31	122865328	122896444	2.36995	0.0177904	0.17183	FALSE	FALSE
974	ENSG00000097007	ABL1	9	q34.12	130713946	130887675	2.36877	0.0178475	0.172002	FALSE	FALSE
975	ENSG00000184012	TMPRSS2	21	q22.3	41464551	41531116	2.36871	0.01785	0.172002	FALSE	FALSE
976	ENSG00000213145	CRIP1	14	q32.33	105486317	105488947	2.36768	0.0179001	0.172382	FALSE	FALSE
977	ENSG00000173801	JUP	17	q21.2	41754604	41786931	2.36746	0.0179105	0.172382	FALSE	FALSE
978	ENSG00000088888	MAVS	20	p13	3846799	3876123	2.36641	0.0179614	0.172481	FALSE	FALSE
979	ENSG00000111846	GCNT2	6	p24.3	10492223	10629368	2.36598	0.0179826	0.172481	FALSE	FALSE
980	ENSG00000164190	NIPBL	5	p13.2	36876759	37066413	2.36573	0.0179947	0.172485	FALSE	FALSE
981	ENSG00000151458	ANKRD50	4	q28.1	124664052	124712732	2.36443	0.018058	0.17299	FALSE	FALSE
982	ENSG00000168883	USP39	2	p11.2	85602856	85649282	2.36407	0.0180756	0.173058	FALSE	FALSE
983	ENSG00000171466	ZNF562	19	p13.2	9641808	9675086	2.36234	0.0181599	0.173662	FALSE	FALSE
984	ENSG00000137656	BUD13	11	q23.3	116748170	116772988	2.36126	0.018213	0.174028	FALSE	FALSE
985	ENSG00000100207	TCF20	22	q13.2	42160013	42343616	2.36113	0.0182194	0.174028	FALSE	FALSE
986	ENSG00000163694	RBM47	4	p14	40423267	40630875	2.35884	0.0183321	0.174431	FALSE	FALSE
987	ENSG00000113569	NUP155	5	p13.2	37288137	37371181	2.3585	0.018349	0.174431	FALSE	FALSE
988	ENSG00000066926	FECH	18	q21.31	57548283	57586772	2.3584	0.018354	0.174431	FALSE	FALSE
989	ENSG00000070214	SLC44A1	9	q31.1	105244622	105439171	2.35722	0.0184123	0.174431	FALSE	FALSE
990	ENSG00000143196	DPT	1	q24.2	168695459	168729264	2.35694	0.0184264	0.174431	FALSE	FALSE
991	ENSG00000125637	PSD4	2	q14.1	113157325	113209396	2.35663	0.0184416	0.174431	FALSE	FALSE
992	ENSG00000175106	TVP23C	17	p12	15502264	15563595	2.35646	0.0184501	0.174431	FALSE	FALSE
993	ENSG00000069764	PLA2G10	16	p13.12	14672545	14694669	2.35575	0.0184856	0.174431	FALSE	FALSE
994	ENSG00000124541	RRP36	6	p21.1	43021645	43034156	2.35568	0.0184886	0.174431	FALSE	FALSE
995	ENSG00000143498	TAF1A	1	q41	222557902	222589933	2.35558	0.0184938	0.174431	FALSE	FALSE
996	ENSG00000070367	EXOC5	14	q22.3	57200507	57269008	2.35555	0.0184954	0.174431	FALSE	FALSE
997	ENSG00000065308	TRAM2	6	p12.2	52497402	52576915	2.35298	0.0186237	0.174795	FALSE	FALSE
998	ENSG00000105186	ANKRD27	19	q13.11	32597007	32676597	2.35294	0.0186255	0.174795	FALSE	FALSE
999	ENSG00000157214	STEAP2	7	q21.13	90167590	90238137	2.35276	0.0186345	0.174795	FALSE	FALSE
1000	ENSG00000165733	BMS1	10	q11.21	42782801	42834937	2.35246	0.0186498	0.174795	FALSE	FALSE
1001	ENSG00000116521	SCAMP3	1	q22	155255979	155262430	2.35243	0.0186512	0.174795	FALSE	FALSE
1002	ENSG00000039068	CDH1	16	q22.1	68737225	68835548	2.35131	0.0187073	0.175221	FALSE	FALSE
1003	ENSG00000127804	METTL16	17	p13.3	2405562	2511891	2.35019	0.0187637	0.175364	FALSE	FALSE
1004	ENSG00000177106	EPS8L2	11	p15.5	694438	727727	2.34936	0.0188058	0.175364	FALSE	FALSE
1005	ENSG00000011260	UTP18	17	q21.33	51260528	51297936	2.3493	0.0188089	0.175364	FALSE	FALSE
1006	ENSG00000215695	RSC1A1	1	p36.21	15659869	15661722	2.34913	0.0188175	0.175364	FALSE	FALSE
1007	ENSG00000116604	MEF2D	1	q22	156463727	156500828	2.34852	0.0188482	0.175364	FALSE	FALSE
1008	ENSG00000155660	PDIA4	7	q36.1	149003062	149028641	2.34849	0.0188496	0.175364	FALSE	FALSE
1009	ENSG00000165282	PIGO	9	p13.3	35088688	35096601	2.3481	0.0188696	0.175439	FALSE	FALSE
1010	ENSG00000172845	SP3	2	q31.1	173906459	173965702	2.34747	0.0189013	0.175634	FALSE	FALSE
1011	ENSG00000069956	MAPK6	15	q21.2	51952106	52067372	2.34686	0.0189322	0.175822	FALSE	FALSE
1012	ENSG00000151576	QTRT2	3	q13.31	114005833	114088422	2.3449	0.019032	0.176449	FALSE	FALSE
1013	ENSG00000101335	MYL9	20	q11.23	36541484	36551447	2.34454	0.0190504	0.176456	FALSE	FALSE
1014	ENSG00000011052	NME1-NME2	17	q21.33	51153590	51171744	2.34357	0.0191004	0.176678	FALSE	FALSE
1015	ENSG00000123066	MED13L	12	q24.21	115953872	116277719	2.34356	0.0191006	0.176678	FALSE	FALSE
1016	ENSG00000159202	UBE2Z	17	q21.32	48908369	48929056	2.34306	0.0191263	0.176678	FALSE	FALSE
1017	ENSG00000166851	PLK1	16	p12.2	23677656	23690367	2.34291	0.0191341	0.176678	FALSE	FALSE
1018	ENSG00000125868	DSTN	20	p12.1	17569863	17609919	2.34237	0.0191619	0.176678	FALSE	FALSE
1019	ENSG00000198742	SMURF1	7	q22.1	99027438	99144100	2.34186	0.0191879	0.176796	FALSE	FALSE
1020	ENSG00000177045	SIX5	19	q13.32	45764785	45769226	2.34111	0.0192265	0.176953	FALSE	FALSE
1021	ENSG00000148344	PTGES	9	q34.11	129738331	129753047	2.33995	0.0192863	0.17739	FALSE	FALSE
1022	ENSG00000125459	MSTO1	1	q22	155610205	155614967	2.33977	0.0192957	0.17739	FALSE	FALSE
1023	ENSG00000116260	QSOX1	1	q25.2	180154834	180204030	2.33947	0.0193112	0.177434	FALSE	FALSE
1024	ENSG00000136810	TXN	9	q31.3	110243811	110256640	2.33877	0.0193474	0.177621	FALSE	FALSE
1025	ENSG00000113384	GOLPH3	5	p13.3	32124704	32174350	2.33866	0.0193532	0.177621	FALSE	FALSE
1026	ENSG00000153179	RASSF3	12	q14.2	64507001	64697567	2.33843	0.0193647	0.177627	FALSE	FALSE
1027	ENSG00000124783	SSR1	6	p24.3	7268306	7347446	2.33795	0.0193896	0.177726	FALSE	FALSE
1028	ENSG00000106819	ASPN	9	q22.31	92456205	92482506	2.337	0.019439	0.17791	FALSE	FALSE
1029	ENSG00000174231	PRPF8	17	p13.3	1650629	1684882	2.33628	0.0194765	0.177962	FALSE	FALSE
1030	ENSG00000198848	CES1	16	q12.2	55802851	55833337	2.33612	0.0194852	0.177962	FALSE	FALSE
1031	ENSG00000169299	PGM2	4	p14	37826633	37862937	2.33606	0.0194879	0.177962	FALSE	FALSE
1032	ENSG00000173402	DAG1	3	p21.31	49468703	49535618	2.33315	0.0196401	0.178793	FALSE	FALSE
1033	ENSG00000099812	MISP	19	p13.3	751126	764318	2.33307	0.0196442	0.178793	FALSE	FALSE
1034	ENSG00000103811	CTSH	15	q25.1	78921058	78949574	2.33287	0.0196549	0.178793	FALSE	FALSE
1035	ENSG00000143867	OSR1	2	p24.1	19351485	19358653	2.33134	0.0197356	0.179127	FALSE	FALSE
1036	ENSG00000157554	ERG	21	q22.2	38380027	38661780	2.33023	0.0197939	0.179442	FALSE	FALSE
1037	ENSG00000126070	AGO3	1	p34.3	35930718	36072500	2.33006	0.0198031	0.179442	FALSE	FALSE
1038	ENSG00000042493	CAPG	2	p11.2	85394748	85418432	2.32985	0.019814	0.179442	FALSE	FALSE
1039	ENSG00000168496	FEN1	11	q12.2	61792637	61797244	2.32884	0.0198678	0.179829	FALSE	FALSE
1040	ENSG00000197119	SLC25A29	14	q32.2	100291111	100306547	2.32852	0.0198844	0.17988	FALSE	FALSE
1041	ENSG00000179958	DCTPP1	16	p11.2	30423619	30430075	2.3277	0.0199282	0.180078	FALSE	FALSE
1042	ENSG00000132676	DAP3	1	q22	155687960	155739010	2.32499	0.0200723	0.180672	FALSE	FALSE
1043	ENSG00000124731	TREM1	6	p21.1	41267926	41286719	2.32479	0.020083	0.180672	FALSE	FALSE
1044	ENSG00000225830	ERCC6	10	q11.23	49455368	49539538	2.3244	0.0201041	0.180672	FALSE	FALSE
1045	ENSG00000162923	WDR26	1	q42.12	224385143	224437033	2.32362	0.0201458	0.180948	FALSE	FALSE
1046	ENSG00000136754	ABI1	10	p12.1	26746593	26861087	2.3211	0.0202815	0.181472	FALSE	FALSE
1047	ENSG00000183779	ZNF703	8	p11.23	37695751	37700021	2.31861	0.0204165	0.182084	FALSE	FALSE
1048	ENSG00000170801	HTRA3	4	p16.1	8269765	8307111	2.31826	0.0204353	0.182138	FALSE	FALSE
1049	ENSG00000164935	DCSTAMP	8	q22.3	104339087	104356689	2.31805	0.0204466	0.182138	FALSE	FALSE
1050	ENSG00000141456	PELP1	17	p13.2	4669774	4704337	2.31595	0.0205611	0.182827	FALSE	FALSE
1051	ENSG00000244486	SCARF2	22	q11.21	20424815	20437826	2.31591	0.0205634	0.182827	FALSE	FALSE
1052	ENSG00000170525	PFKFB3	10	p15.1	6144934	6254644	2.31545	0.0205882	0.182888	FALSE	FALSE
1053	ENSG00000079277	MKNK1	1	p33	46557408	46616843	2.31516	0.0206041	0.182888	FALSE	FALSE
1054	ENSG00000131238	PPT1	1	p34.2	40071461	40097727	2.31511	0.020607	0.182888	FALSE	FALSE
1055	ENSG00000166716	ZNF592	15	q25.3	84748635	84806432	2.3138	0.0206789	0.18322	FALSE	FALSE
1056	ENSG00000158169	FANCC	9	q22.32	95099054	95426796	2.31363	0.0206878	0.18322	FALSE	FALSE
1057	ENSG00000103319	EEF2K	16	p12.2	22206282	22288732	2.31361	0.020689	0.18322	FALSE	FALSE
1058	ENSG00000092531	SNAP23	15	q15.1	42491233	42545356	2.3134	0.0207005	0.183223	FALSE	FALSE
1059	ENSG00000143228	NUF2	1	q23.3	163266576	163355764	2.31222	0.0207658	0.183603	FALSE	FALSE
1060	ENSG00000092208	GEMIN2	14	q21.1	39114223	39136973	2.31153	0.0208037	0.183755	FALSE	FALSE
1061	ENSG00000122852	SFTPA1	10	q22.3	79610939	79615455	2.31111	0.0208266	0.183755	FALSE	FALSE
1062	ENSG00000173821	RNF213	17	q25.3	80260866	80398786	2.31085	0.0208412	0.183755	FALSE	FALSE
1063	ENSG00000090060	PAPOLA	14	q32.2	96501433	96567111	2.31057	0.0208568	0.183755	FALSE	FALSE
1064	ENSG00000001084	GCLC	6	p12.1	53497341	53616970	2.31048	0.0208614	0.183755	FALSE	FALSE
1065	ENSG00000139263	LRIG3	12	q14.1	58872149	58920522	2.30929	0.0209277	0.183968	FALSE	FALSE
1066	ENSG00000176542	USF3	3	q13.2	113648385	113696646	2.30922	0.0209311	0.183968	FALSE	FALSE
1067	ENSG00000163735	CXCL5	4	q13.3	73995642	73998779	2.30908	0.0209391	0.183968	FALSE	FALSE
1068	ENSG00000138413	IDH1	2	q34	208236227	208266074	2.30877	0.0209566	0.183968	FALSE	FALSE
1069	ENSG00000117139	KDM5B	1	q32.1	202724495	202809470	2.30868	0.0209611	0.183968	FALSE	FALSE
1070	ENSG00000198700	IPO9	1	q32.1	201829141	201884294	2.30861	0.0209653	0.183968	FALSE	FALSE
1071	ENSG00000006555	TTC22	1	p32.3	54779712	54801267	2.30818	0.0209891	0.183968	FALSE	FALSE
1072	ENSG00000127954	STEAP4	7	q21.12	88270892	88306891	2.30801	0.0209988	0.183968	FALSE	FALSE
1073	ENSG00000075426	FOSL2	2	p23.2	28392448	28417312	2.30785	0.0210077	0.183968	FALSE	FALSE
1074	ENSG00000156675	RAB11FIP1	8	p11.23	37858618	37899467	2.30765	0.0210185	0.183968	FALSE	FALSE
1075	ENSG00000115221	ITGB6	2	q24.2	160099666	160200313	2.3074	0.0210327	0.18398	FALSE	FALSE
1076	ENSG00000170312	CDK1	10	q21.2	60778331	60794852	2.30671	0.0210709	0.184006	FALSE	FALSE
1077	ENSG00000188986	NELFB	9	q34.3	137255173	137273546	2.30633	0.0210923	0.184011	FALSE	FALSE
1078	ENSG00000203985	LDLRAD1	1	p32.3	54007299	54018186	2.30519	0.0211561	0.184177	FALSE	FALSE
1079	ENSG00000135272	MDFIC	7	q31.1	114922154	115019202	2.30518	0.0211563	0.184177	FALSE	FALSE
1080	ENSG00000243725	TTC4	1	p32.3	54715822	54742657	2.30306	0.0212757	0.184962	FALSE	FALSE
1081	ENSG00000119402	FBXW2	9	q33.2	120751978	120793412	2.30282	0.0212892	0.184962	FALSE	FALSE
1082	ENSG00000077044	DGKD	2	q37.1	233354507	233472104	2.30194	0.0213384	0.184962	FALSE	FALSE
1083	ENSG00000122176	FMOD	1	q32.1	203340628	203351758	2.30191	0.0213401	0.184962	FALSE	FALSE
1084	ENSG00000196455	PIK3R4	3	q22.1	130678935	130746829	2.30176	0.0213489	0.184962	FALSE	FALSE
1085	ENSG00000158715	SLC45A3	1	q32.1	205657851	205680459	2.30138	0.0213704	0.184962	FALSE	FALSE
1086	ENSG00000105552	BCAT2	19	q13.33	48795062	48811029	2.30083	0.0214012	0.185131	FALSE	FALSE
1087	ENSG00000102890	ELMO3	16	q22.1	67199111	67204029	2.29938	0.0214831	0.185519	FALSE	FALSE
1088	ENSG00000197562	RAB40C	16	p13.3	589357	629272	2.29924	0.0214912	0.185519	FALSE	FALSE
1089	ENSG00000142949	PTPRF	1	p34.2	43525187	43623666	2.29898	0.0215062	0.18555	FALSE	FALSE
1090	ENSG00000108262	GIT1	17	q11.2	29573469	29594054	2.29833	0.0215432	0.185706	FALSE	FALSE
1091	ENSG00000198056	PRIM1	12	q13.3	56731596	56752373	2.29782	0.0215719	0.185706	FALSE	FALSE
1092	ENSG00000126883	NUP214	9	q34.13	131125561	131234670	2.2976	0.0215844	0.185706	FALSE	FALSE
1093	ENSG00000163938	GNL3	3	p21.1	52681156	52694492	2.29751	0.0215898	0.185706	FALSE	FALSE
1094	ENSG00000126107	HECTD3	1	p34.1	45002540	45011329	2.2963	0.0216587	0.185986	FALSE	FALSE
1095	ENSG00000180574	EIF2S3B	12	p13.2	10505602	10523135	2.296	0.0216756	0.186014	FALSE	FALSE
1096	ENSG00000130695	CEP85	1	p36.11	26234200	26278808	2.29554	0.0217024	0.186014	FALSE	FALSE
1097	ENSG00000000457	SCYL3	1	q24.2	169849631	169894267	2.2946	0.0217561	0.186014	FALSE	FALSE
1098	ENSG00000116729	WLS	1	p31.3	68098473	68233120	2.29437	0.0217694	0.186014	FALSE	FALSE
1099	ENSG00000169972	PUSL1	1	p36.33	1308567	1311677	2.29433	0.0217718	0.186014	FALSE	FALSE
1100	ENSG00000119335	SET	9	q34.11	128683424	128696400	2.29361	0.0218127	0.186139	FALSE	FALSE
1101	ENSG00000165912	PACSIN3	11	p11.2	47177525	47186443	2.29262	0.0218698	0.186433	FALSE	FALSE
1102	ENSG00000178935	ZNF552	19	q13.43	57803841	57814913	2.28901	0.0220788	0.187783	FALSE	FALSE
1103	ENSG00000142676	RPL11	1	p36.11	23691742	23696835	2.28845	0.0221113	0.187906	FALSE	FALSE
1104	ENSG00000073350	LLGL2	17	q25.1	75525080	75575208	2.28785	0.0221465	0.188108	FALSE	FALSE
1105	ENSG00000225190	PLEKHM1	17	q21.31	45435900	45490749	2.28697	0.0221977	0.188251	FALSE	FALSE
1106	ENSG00000100890	KIAA0391	14	q13.2	35121846	35277614	2.28632	0.0222356	0.188474	FALSE	FALSE
1107	ENSG00000099783	HNRNPM	19	p13.2	8444767	8489114	2.28555	0.0222808	0.188663	FALSE	FALSE
1108	ENSG00000137440	FGFBP1	4	p15.32	15935569	15938740	2.28534	0.0222929	0.188668	FALSE	FALSE
1109	ENSG00000149798	CDC42EP2	11	q13.1	65314818	65322429	2.28477	0.0223264	0.188707	FALSE	FALSE
1110	ENSG00000103044	HAS3	16	q22.1	69105564	69118719	2.28398	0.022373	0.18877	FALSE	FALSE
1111	ENSG00000125944	HNRNPR	1	p36.12	23303771	23344336	2.28396	0.022374	0.18877	FALSE	FALSE
1112	ENSG00000164294	GPX8	5	q11.2	55160118	55167071	2.28324	0.0224162	0.188868	FALSE	FALSE
1113	ENSG00000138346	DNA2	10	q21.3	68414064	68472121	2.28268	0.022449	0.188868	FALSE	FALSE
1114	ENSG00000087995	METTL2A	17	q23.2	62423867	62450822	2.28259	0.0224547	0.188868	FALSE	FALSE
1115	ENSG00000244462	RBM12	20	q11.22	35648925	35664956	2.2824	0.0224655	0.188868	FALSE	FALSE
1116	ENSG00000093217	XYLB	3	p22.2	38346760	38421348	2.28181	0.0225004	0.188868	FALSE	FALSE
1117	ENSG00000132470	ITGB4	17	q25.1	75721328	75757818	2.28175	0.0225039	0.188868	FALSE	FALSE
1118	ENSG00000176444	CLK2	1	q22	155262868	155278491	2.28109	0.0225432	0.188868	FALSE	FALSE
1119	ENSG00000167749	KLK4	19	q13.41	50906352	50910738	2.28105	0.0225452	0.188868	FALSE	FALSE
1120	ENSG00000071967	CYBRD1	2	q31.1	171522247	171558133	2.28045	0.0225813	0.188868	FALSE	FALSE
1121	ENSG00000174348	PODN	1	p32.3	53062052	53085502	2.27977	0.0226212	0.189009	FALSE	FALSE
1122	ENSG00000167103	PIP5KL1	9	q34.11	127920879	127930797	2.27642	0.0228209	0.189906	FALSE	FALSE
1123	ENSG00000143970	ASXL2	2	p23.3	25733753	25878516	2.27625	0.0228311	0.189906	FALSE	FALSE
1124	ENSG00000163479	SSR2	1	q22	156009048	156020959	2.27622	0.0228327	0.189906	FALSE	FALSE
1125	ENSG00000182899	RPL35A	3	q29	197949980	197956610	2.27583	0.0228559	0.189951	FALSE	FALSE
1126	ENSG00000014216	CAPN1	11	q13.1	65180566	65212006	2.27575	0.0228612	0.189951	FALSE	FALSE
1127	ENSG00000177508	IRX3	16	q12.2	54283304	54286763	2.27464	0.0229277	0.190318	FALSE	FALSE
1128	ENSG00000115350	POLE4	2	p12	74958492	74970128	2.27456	0.0229323	0.190318	FALSE	FALSE
1129	ENSG00000144579	CTDSP1	2	q35	218398256	218405941	2.27433	0.0229464	0.190318	FALSE	FALSE
1130	ENSG00000064932	SBNO2	19	p13.3	1107636	1174283	2.27369	0.0229848	0.190496	FALSE	FALSE
1131	ENSG00000174371	EXO1	1	q43	241847967	241895148	2.27274	0.0230418	0.190656	FALSE	FALSE
1132	ENSG00000119514	GALNT12	9	q22.33	98807699	98850081	2.27036	0.0231858	0.191505	FALSE	FALSE
1133	ENSG00000122435	TRMT13	1	p21.2	100133150	100150497	2.26841	0.023304	0.19217	FALSE	FALSE
1134	ENSG00000143157	POGK	1	q24.1	166839447	166856344	2.26713	0.0233821	0.192181	FALSE	FALSE
1135	ENSG00000168032	ENTPD3	3	p22.1	40387156	40428744	2.26686	0.023399	0.192181	FALSE	FALSE
1136	ENSG00000162402	USP24	1	p32.3	55066359	55215113	2.26585	0.0234607	0.192591	FALSE	FALSE
1137	ENSG00000176658	MYO1D	17	q11.2	32492522	32877177	2.26505	0.0235098	0.192898	FALSE	FALSE
1138	ENSG00000173039	RELA	11	q13.1	65653596	65663094	2.26456	0.0235394	0.193	FALSE	FALSE
1139	ENSG00000124466	LYPD3	19	q13.31	43460787	43465660	2.26406	0.0235702	0.193104	FALSE	FALSE
1140	ENSG00000198265	HELZ	17	q24.2	67070438	67245989	2.26119	0.0237474	0.194167	FALSE	FALSE
1141	ENSG00000133962	CATSPERB	14	q32.12	91580696	91780707	2.25872	0.0239008	0.195033	FALSE	FALSE
1142	ENSG00000183762	KREMEN1	22	q12.1	29073078	29168333	2.25657	0.024035	0.195662	FALSE	FALSE
1143	ENSG00000137770	CTDSPL2	15	q15.3	44427234	44529038	2.25619	0.0240586	0.195662	FALSE	FALSE
1144	ENSG00000126003	PLAGL2	20	q11.21	32192503	32207791	2.25615	0.0240612	0.195662	FALSE	FALSE
1145	ENSG00000233608	TWIST2	2	q37.3	238848032	238910543	2.25507	0.0241291	0.196019	FALSE	FALSE
1146	ENSG00000120948	TARDBP	1	p36.22	11012344	11026420	2.2542	0.0241834	0.196266	FALSE	FALSE
1147	ENSG00000115275	MOGS	2	p13.1	74461057	74465410	2.25316	0.0242489	0.1967	FALSE	FALSE
1148	ENSG00000131236	CAP1	1	p34.2	40040233	40072649	2.25095	0.0243889	0.19764	FALSE	FALSE
1149	ENSG00000100519	PSMC6	14	q22.1	52707172	52728587	2.25018	0.0244375	0.197937	FALSE	FALSE
1150	ENSG00000188219	POTEE	2	q21.1	131218067	131265278	2.24997	0.0244509	0.197947	FALSE	FALSE
1151	ENSG00000259371	AL136295.3	14	q12	24120956	24131829	2.24961	0.0244739	0.198036	FALSE	FALSE
1152	ENSG00000137486	ARRB1	11	q13.4	75264182	75351705	2.24912	0.0245049	0.198189	FALSE	FALSE
1153	ENSG00000169905	TOR1AIP2	1	q25.2	179839967	179877803	2.24879	0.0245259	0.198244	FALSE	FALSE
1154	ENSG00000081026	MAGI3	1	p13.2	113390749	113685923	2.24825	0.0245601	0.198244	FALSE	FALSE
1155	ENSG00000145423	SFRP2	4	q31.3	153780592	153789120	2.24783	0.0245872	0.198299	FALSE	FALSE
1156	ENSG00000116903	EXOC8	1	q42.2	231332753	231337852	2.24777	0.024591	0.198299	FALSE	FALSE
1157	ENSG00000161921	CXCL16	17	p13.2	4733526	4739922	2.24697	0.0246422	0.19848	FALSE	FALSE
1158	ENSG00000137843	PAK6	15	q15.1	40238759	40277487	2.24685	0.0246498	0.19848	FALSE	FALSE
1159	ENSG00000185156	MFSD6L	17	p13.1	8797162	8799349	2.24446	0.0248029	0.199224	FALSE	FALSE
1160	ENSG00000159763	PIP	7	q34	143132077	143139746	2.24401	0.0248318	0.199359	FALSE	FALSE
1161	ENSG00000214860	EVPLL	17	p11.2	18377662	18389647	2.24225	0.0249452	0.199976	FALSE	FALSE
1162	ENSG00000188827	SLX4	16	p13.3	3581181	3611598	2.24101	0.0250256	0.200523	FALSE	FALSE
1163	ENSG00000161638	ITGA5	12	q13.13	54395261	54419460	2.24043	0.0250633	0.200727	FALSE	FALSE
1164	ENSG00000169679	BUB1	2	q13	110637698	110678114	2.23999	0.0250918	0.200857	FALSE	FALSE
1165	ENSG00000118193	KIF14	1	q32.1	200551497	200620734	2.2389	0.0251625	0.200969	FALSE	FALSE
1166	ENSG00000122692	SMU1	9	p21.1	33041764	33076659	2.2384	0.0251951	0.201041	FALSE	FALSE
1167	ENSG00000142687	KIAA0319L	1	p34.3	35433490	35557950	2.23794	0.0252251	0.201139	FALSE	FALSE
1168	ENSG00000142798	HSPG2	1	p36.12	21822245	21937297	2.23635	0.0253291	0.201282	FALSE	FALSE
1169	ENSG00000167460	TPM4	19	p13.12	16067021	16103005	2.23628	0.0253334	0.201282	FALSE	FALSE
1170	ENSG00000101608	MYL12A	18	p11.31	3247481	3256236	2.23531	0.0253972	0.201391	FALSE	FALSE
1171	ENSG00000258555	SPECC1L-ADORA2A	22	q11.23	24270898	24442356	2.23364	0.0255069	0.201622	FALSE	FALSE
1172	ENSG00000187140	FOXD3	1	p31.3	63323041	63325126	2.2334	0.0255226	0.201649	FALSE	FALSE
1173	ENSG00000071564	TCF3	19	p13.3	1609290	1652605	2.23311	0.025542	0.201705	FALSE	FALSE
1174	ENSG00000060558	GNA15	19	p13.3	3136193	3163769	2.23282	0.0255608	0.201757	FALSE	FALSE
1175	ENSG00000075643	MOCOS	18	q12.2	36187519	36272157	2.23113	0.0256723	0.202345	FALSE	FALSE
1176	ENSG00000008838	MED24	17	q21.1	40019097	40061215	2.23065	0.0257044	0.202374	FALSE	FALSE
1177	ENSG00000155254	MARVELD1	10	q24.2	97713173	97718152	2.23052	0.0257129	0.202374	FALSE	FALSE
1178	ENSG00000188643	S100A16	1	q21.3	153606886	153613145	2.22924	0.0257982	0.20285	FALSE	FALSE
1179	ENSG00000008130	NADK	1	p36.33	1751232	1780457	2.22812	0.0258726	0.203338	FALSE	FALSE
1180	ENSG00000257315	ZBED6	1	q32.1	203795714	203854999	2.22776	0.0258965	0.203397	FALSE	FALSE
1181	ENSG00000106780	MEGF9	9	q33.2	120600813	120714470	2.22751	0.0259132	0.203397	FALSE	FALSE
1182	ENSG00000100526	CDKN3	14	q22.2	54396849	54420218	2.22739	0.025921	0.203397	FALSE	FALSE
1183	ENSG00000171124	FUT3	19	p13.3	5842888	5851474	2.22721	0.025933	0.203397	FALSE	FALSE
1184	ENSG00000162458	FBLIM1	1	p36.21	15756607	15786594	2.22634	0.0259914	0.203589	FALSE	FALSE
1185	ENSG00000101003	GINS1	20	p11.21	25407727	25452628	2.22556	0.026044	0.203709	FALSE	FALSE
1186	ENSG00000101057	MYBL2	20	q13.12	43667019	43716496	2.22495	0.0260846	0.203929	FALSE	FALSE
1187	ENSG00000171824	EXOSC10	1	p36.22	11066618	11099881	2.22354	0.0261794	0.204573	FALSE	FALSE
1188	ENSG00000058673	ZC3H11A	1	q32.1	203795654	203854999	2.22294	0.0262198	0.204694	FALSE	FALSE
1189	ENSG00000177156	TALDO1	11	p15.5	747329	765024	2.22194	0.0262876	0.204862	FALSE	FALSE
1190	ENSG00000135776	ABCB10	1	q42.13	229516582	229558695	2.22189	0.0262905	0.204862	FALSE	FALSE
1191	ENSG00000264187	AC055811.2	17	p11.2	17202649	17237185	2.22083	0.0263623	0.205068	FALSE	FALSE
1192	ENSG00000165490	DDIAS	11	q14.1	82899975	82958277	2.2192	0.0264729	0.205594	FALSE	FALSE
1193	ENSG00000169594	BNC1	15	q25.2	83255903	83284714	2.21647	0.0266593	0.20665	FALSE	FALSE
1194	ENSG00000114853	ZBTB47	3	p22.1	42653684	42665854	2.21576	0.026708	0.20675	FALSE	FALSE
1195	ENSG00000144063	MALL	2	q13	110083870	110116566	2.2156	0.0267189	0.20675	FALSE	FALSE
1196	ENSG00000186260	MRTFB	16	p13.12	14071321	14266773	2.21548	0.0267268	0.20675	FALSE	FALSE
1197	ENSG00000176845	METRNL	17	q25.3	83079691	83095119	2.21536	0.0267351	0.20675	FALSE	FALSE
1198	ENSG00000233493	TMEM238	19	q13.42	55379245	55384598	2.21501	0.0267594	0.20684	FALSE	FALSE
1199	ENSG00000180979	LRRC57	15	q15.2	42537820	42548802	2.21474	0.0267778	0.206846	FALSE	FALSE
1200	ENSG00000144560	VGLL4	3	p25.2	11556070	11771350	2.21296	0.0269002	0.207148	FALSE	FALSE
1201	ENSG00000119541	VPS4B	18	q21.33	63389190	63422483	2.21127	0.0270173	0.207757	FALSE	FALSE
1202	ENSG00000185567	AHNAK2	14	q32.33	104937244	104978357	2.21053	0.0270686	0.207906	FALSE	FALSE
1203	ENSG00000012963	UBR7	14	q32.12	93207056	93229215	2.21051	0.0270701	0.207906	FALSE	FALSE
1204	ENSG00000076067	RBMS2	12	q13.3	56521929	56596196	2.21044	0.0270746	0.207906	FALSE	FALSE
1205	ENSG00000143164	DCAF6	1	q24.2	167935783	168075843	2.20762	0.027271	0.208884	FALSE	FALSE
1206	ENSG00000123338	NCKAP1L	12	q13.13	54497711	54548238	2.20642	0.0273544	0.209076	FALSE	FALSE
1207	ENSG00000168610	STAT3	17	q21.2	42313324	42388568	2.20573	0.027403	0.209166	FALSE	FALSE
1208	ENSG00000126581	BECN1	17	q21.31	42810134	42833350	2.20571	0.0274044	0.209166	FALSE	FALSE
1209	ENSG00000005189	REXO5	16	p12.3	20806429	20849668	2.20494	0.0274585	0.209359	FALSE	FALSE
1210	ENSG00000114491	UMPS	3	q21.2	124730366	124749273	2.20319	0.0275813	0.209889	FALSE	FALSE
1211	ENSG00000163382	NAXE	1	q22	156591762	156594299	2.20309	0.0275887	0.209889	FALSE	FALSE
1212	ENSG00000117360	PRPF3	1	q21.2	150321476	150353195	2.2022	0.0276509	0.209981	FALSE	FALSE
1213	ENSG00000143772	ITPKB	1	q42.12	226631690	226739323	2.20219	0.0276519	0.209981	FALSE	FALSE
1214	ENSG00000061455	PRDM6	5	q23.2	123089121	123194266	2.20173	0.0276841	0.210059	FALSE	FALSE
1215	ENSG00000129473	BCL2L2	14	q11.2	23298790	23311759	2.19911	0.0278704	0.210762	FALSE	FALSE
1216	ENSG00000071282	LMCD1	3	p25.3	8501707	8574673	2.19796	0.027952	0.211184	FALSE	FALSE
1217	ENSG00000197563	PIGN	18	q21.33	61905255	62187118	2.19732	0.0279974	0.21143	FALSE	FALSE
1218	ENSG00000135862	LAMC1	1	q25.3	183023460	183145592	2.19674	0.028039	0.21155	FALSE	FALSE
1219	ENSG00000198467	TPM2	9	p13.3	35681992	35690121	2.19647	0.0280584	0.211553	FALSE	FALSE
1220	ENSG00000135540	NHSL1	6	q24.1	138422043	138692571	2.19637	0.0280652	0.211553	FALSE	FALSE
1221	ENSG00000072415	MPP5	14	q23.3	67241109	67335819	2.19617	0.0280801	0.211568	FALSE	FALSE
1222	ENSG00000165304	MELK	9	p13.2	36572862	36677683	2.19571	0.0281128	0.21162	FALSE	FALSE
1223	ENSG00000128165	ADM2	22	q13.33	50481556	50486440	2.19515	0.0281529	0.211728	FALSE	FALSE
1224	ENSG00000068097	HEATR6	17	q23.1	60043194	60078931	2.19428	0.028215	0.211984	FALSE	FALSE
1225	ENSG00000142230	SAE1	19	q13.32	47113274	47210636	2.19342	0.0282771	0.212201	FALSE	FALSE
1226	ENSG00000114019	AMOTL2	3	q22.2	134355874	134375479	2.19337	0.0282805	0.212201	FALSE	FALSE
1227	ENSG00000138018	SELENOI	2	p23.3	26308547	26395891	2.19203	0.0283771	0.212731	FALSE	FALSE
1228	ENSG00000164142	FAM160A1	4	q31.3	151409216	151663632	2.1918	0.0283936	0.212758	FALSE	FALSE
1229	ENSG00000206053	JPT2	16	p13.3	1678256	1702280	2.19096	0.028455	0.21312	FALSE	FALSE
1230	ENSG00000181019	NQO1	16	q22.1	69706996	69726951	2.19018	0.0285113	0.213282	FALSE	FALSE
1231	ENSG00000166170	BAG5	14	q32.33	103556544	103562831	2.19009	0.0285175	0.213282	FALSE	FALSE
1232	ENSG00000168615	ADAM9	8	p11.22	38996869	39105144	2.18996	0.0285274	0.213282	FALSE	FALSE
1233	ENSG00000206075	SERPINB5	18	q21.33	63476761	63505085	2.18976	0.0285416	0.213282	FALSE	FALSE
1234	ENSG00000116237	ICMT	1	p36.31	6221193	6235972	2.18881	0.0286104	0.213556	FALSE	FALSE
1235	ENSG00000111602	TIMELESS	12	q13.3	56416373	56449403	2.18854	0.0286303	0.213556	FALSE	FALSE
1236	ENSG00000167470	MIDN	19	p13.3	1248553	1259140	2.18804	0.0286668	0.213702	FALSE	FALSE
1237	ENSG00000267706	AC020922.1	19	q13.42	55352301	55359516	2.18764	0.0286957	0.213702	FALSE	FALSE
1238	ENSG00000161395	PGAP3	17	q12	39671122	39696797	2.18756	0.028702	0.213702	FALSE	FALSE
1239	ENSG00000067900	ROCK1	18	q11.1	20946906	21111851	2.18701	0.0287417	0.213804	FALSE	FALSE
1240	ENSG00000107625	DDX50	10	q22.1	68901278	68946847	2.18623	0.0287985	0.214077	FALSE	FALSE
1241	ENSG00000198561	CTNND1	11	q12.1	57753243	57819546	2.18613	0.0288061	0.214077	FALSE	FALSE
1242	ENSG00000116731	PRDM2	1	p36.21	13700198	13825079	2.18557	0.0288468	0.214137	FALSE	FALSE
1243	ENSG00000177465	ACOT4	14	q24.3	73591706	73596496	2.18551	0.0288517	0.214137	FALSE	FALSE
1244	ENSG00000145016	RUBCN	3	q29	197671393	197749727	2.18512	0.0288802	0.214251	FALSE	FALSE
1245	ENSG00000161021	MAML1	5	q35.3	179732850	179777286	2.18436	0.0289356	0.214333	FALSE	FALSE
1246	ENSG00000166439	RNF169	11	q13.4	74748868	74842413	2.18398	0.0289636	0.214333	FALSE	FALSE
1247	ENSG00000154447	SH3RF1	4	q33	169094256	169271105	2.1839	0.0289695	0.214333	FALSE	FALSE
1248	ENSG00000101558	VAPA	18	p11.22	9914002	9960021	2.18306	0.0290317	0.214333	FALSE	FALSE
1249	ENSG00000107745	MICU1	10	q22.1	72367327	72626191	2.18272	0.0290568	0.214339	FALSE	FALSE
1250	ENSG00000137177	KIF13A	6	p22.3	17759183	17987623	2.18234	0.0290842	0.214339	FALSE	FALSE
1251	ENSG00000130164	LDLR	19	p13.2	11089362	11133816	2.18229	0.0290879	0.214339	FALSE	FALSE
1252	ENSG00000144591	GMPPA	2	q35	219498867	219506989	2.18064	0.02921	0.214757	FALSE	FALSE
1253	ENSG00000156017	CARNMT1	9	q21.13	74981020	75028423	2.18027	0.0292375	0.214862	FALSE	FALSE
1254	ENSG00000157978	LDLRAP1	1	p36.11	25543580	25568886	2.17977	0.0292746	0.215039	FALSE	FALSE
1255	ENSG00000010292	NCAPD2	12	p13.31	6493356	6531955	2.17863	0.0293591	0.215321	FALSE	FALSE
1256	ENSG00000154342	WNT3A	1	q42.13	228007051	228061260	2.17781	0.0294202	0.215376	FALSE	FALSE
1257	ENSG00000186716	BCR	22	q11.23	23179704	23318037	2.17774	0.0294256	0.215376	FALSE	FALSE
1258	ENSG00000163607	GTPBP8	3	q13.2	112990918	113015060	2.17697	0.0294826	0.215524	FALSE	FALSE
1259	ENSG00000116774	OLFML3	1	p13.2	113979391	114035572	2.17665	0.029507	0.215524	FALSE	FALSE
1260	ENSG00000258227	CLEC5A	7	q34	141927357	141947007	2.17412	0.0296962	0.216243	FALSE	FALSE
1261	ENSG00000135378	PRRG4	11	p13	32829943	32858123	2.17351	0.0297416	0.216339	FALSE	FALSE
1262	ENSG00000181449	SOX2	3	q26.33	181711924	181714436	2.17291	0.0297869	0.216572	FALSE	FALSE
1263	ENSG00000138271	GPR87	3	q25.1	151294086	151316952	2.17251	0.0298171	0.216696	FALSE	FALSE
1264	ENSG00000197265	GTF2E2	8	p12	30578318	30658251	2.17014	0.0299965	0.217381	FALSE	FALSE
1265	ENSG00000204084	INPP5B	1	p34.3	37860697	37947057	2.16945	0.0300483	0.217413	FALSE	FALSE
1266	ENSG00000136636	KCTD3	1	q41	215567392	215621807	2.16879	0.0300984	0.217676	FALSE	FALSE
1267	ENSG00000167034	NKX3-1	8	p21.2	23678693	23682927	2.16802	0.030157	0.217718	FALSE	FALSE
1268	ENSG00000143570	SLC39A1	1	q21.3	153959099	153968184	2.16784	0.0301707	0.217718	FALSE	FALSE
1269	ENSG00000184557	SOCS3	17	q25.3	78356778	78360077	2.16768	0.0301833	0.217718	FALSE	FALSE
1270	ENSG00000173193	PARP14	3	q21.1	122680618	122730840	2.16634	0.0302852	0.218165	FALSE	FALSE
1271	ENSG00000023909	GCLM	1	p22.1	93885205	93909456	2.16559	0.0303427	0.218484	FALSE	FALSE
1272	ENSG00000110047	EHD1	11	q13.1	64851642	64888296	2.16518	0.030374	0.218613	FALSE	FALSE
1273	ENSG00000168288	MMADHC	2	q23.2	149569634	149587816	2.16472	0.0304094	0.218701	FALSE	FALSE
1274	ENSG00000143436	MRPL9	1	q21.3	151759643	151763564	2.16444	0.0304303	0.218701	FALSE	FALSE
1275	ENSG00000144504	ANKMY1	2	q37.3	240479422	240569209	2.16275	0.0305603	0.21928	FALSE	FALSE
1276	ENSG00000169155	ZBTB43	9	q33.3	126805006	126838210	2.16106	0.030691	0.219715	FALSE	FALSE
1277	ENSG00000167741	GGT6	17	p13.2	4556927	4560818	2.16092	0.0307012	0.219715	FALSE	FALSE
1278	ENSG00000112578	BYSL	6	p21.1	41921188	41933046	2.16009	0.0307656	0.219888	FALSE	FALSE
1279	ENSG00000053254	FOXN3	14	q32.11	89124871	89619149	2.15912	0.0308407	0.220329	FALSE	FALSE
1280	ENSG00000135046	ANXA1	9	q21.13	73151757	73170393	2.15883	0.0308634	0.220395	FALSE	FALSE
1281	ENSG00000160785	SLC25A44	1	q22	156193932	156212796	2.15835	0.030901	0.220568	FALSE	FALSE
1282	ENSG00000136450	SRSF1	17	q22	58003360	58007346	2.15787	0.0309383	0.220642	FALSE	FALSE
1283	ENSG00000176014	TUBB6	18	p11.21	12307669	12344320	2.15701	0.0310048	0.220924	FALSE	FALSE
1284	ENSG00000181982	CCDC149	4	p15.2	24806117	24980204	2.15672	0.0310272	0.220988	FALSE	FALSE
1285	ENSG00000138376	BARD1	2	q35	214725646	214809711	2.15618	0.0310693	0.221096	FALSE	FALSE
1286	ENSG00000084652	TXLNA	1	p35.2	32179686	32198285	2.15585	0.0310955	0.221186	FALSE	FALSE
1287	ENSG00000124225	PMEPA1	20	q13.31	57648392	57711536	2.15517	0.0311486	0.221339	FALSE	FALSE
1288	ENSG00000181472	ZBTB2	6	q25.1	151364117	151391548	2.15368	0.0312651	0.22189	FALSE	FALSE
1289	ENSG00000181588	MEX3D	19	p13.3	1554669	1568058	2.15257	0.0313525	0.222244	FALSE	FALSE
1290	ENSG00000011143	MKS1	17	q22	58205437	58219605	2.15154	0.0314338	0.22262	FALSE	FALSE
1291	ENSG00000179933	C14orf119	14	q11.2	23094765	23100462	2.15108	0.0314696	0.22262	FALSE	FALSE
1292	ENSG00000106462	EZH2	7	q36.1	148807383	148884321	2.15104	0.0314734	0.22262	FALSE	FALSE
1293	ENSG00000198488	B3GNT6	11	q13.5	77034398	77041973	2.15046	0.0315187	0.222845	FALSE	FALSE
1294	ENSG00000095066	HOOK2	19	p13.13	12763003	12872740	2.14929	0.0316116	0.22312	FALSE	FALSE
1295	ENSG00000117009	KMO	1	q43	241532134	241595642	2.14867	0.0316603	0.223268	FALSE	FALSE
1296	ENSG00000139832	RAB20	13	q34	110523066	110561733	2.1482	0.0316978	0.223385	FALSE	FALSE
1297	ENSG00000149308	NPAT	11	q22.3	108157215	108222642	2.14812	0.0317041	0.223385	FALSE	FALSE
1298	ENSG00000125520	SLC2A4RG	20	q13.33	63739861	63743505	2.14777	0.0317318	0.223485	FALSE	FALSE
1299	ENSG00000105989	WNT2	7	q31.2	117275451	117323289	2.14697	0.0317956	0.223819	FALSE	FALSE
1300	ENSG00000106636	YKT6	7	p13	44200968	44214294	2.14633	0.0318469	0.224007	FALSE	FALSE
1301	ENSG00000132680	KHDC4	1	q22	155913043	155934400	2.14384	0.0320458	0.224698	FALSE	FALSE
1302	ENSG00000146676	PURB	7	p13	44876293	44885361	2.14381	0.0320484	0.224698	FALSE	FALSE
1303	ENSG00000137073	UBAP2	9	p13.3	33921693	34048949	2.14373	0.0320547	0.224698	FALSE	FALSE
1304	ENSG00000141934	PLPP2	19	p13.3	281040	291504	2.14176	0.0322125	0.225364	FALSE	FALSE
1305	ENSG00000159322	ADPGK	15	q24.1	72751369	72785846	2.1415	0.0322336	0.225364	FALSE	FALSE
1306	ENSG00000188559	RALGAPA2	20	p11.23	20389552	20712488	2.14033	0.032328	0.225474	FALSE	FALSE
1307	ENSG00000176920	FUT2	19	q13.33	48695971	48705950	2.13979	0.0323715	0.225474	FALSE	FALSE
1308	ENSG00000131471	AOC3	17	q21.31	42851184	42858130	2.1391	0.0324275	0.225504	FALSE	FALSE
1309	ENSG00000196954	CASP4	11	q22.3	104942866	104969436	2.13905	0.0324314	0.225504	FALSE	FALSE
1310	ENSG00000092841	MYL6	12	q13.2	56158161	56163496	2.13895	0.0324399	0.225504	FALSE	FALSE
1311	ENSG00000119397	CNTRL	9	q33.2	121074863	121177610	2.13887	0.0324464	0.225504	FALSE	FALSE
1312	ENSG00000243789	JMJD7	15	q15.1	41828085	41837581	2.13882	0.0324506	0.225504	FALSE	FALSE
1313	ENSG00000166451	CENPN	16	q23.2	81006498	81033114	2.13846	0.032479	0.225517	FALSE	FALSE
1314	ENSG00000162591	MEGF6	1	p36.32	3489920	3611495	2.13836	0.0324876	0.225517	FALSE	FALSE
1315	ENSG00000117650	NEK2	1	q32.3	211658657	211675630	2.138	0.0325164	0.225606	FALSE	FALSE
1316	ENSG00000131023	LATS1	6	q25.1	149658153	149718256	2.13786	0.0325279	0.225606	FALSE	FALSE
1317	ENSG00000115561	CHMP3	2	p11.2	86503431	86563479	2.1373	0.0325739	0.225829	FALSE	FALSE
1318	ENSG00000169174	PCSK9	1	p32.3	55039548	55064852	2.13625	0.0326588	0.226312	FALSE	FALSE
1319	ENSG00000126460	PRRG2	19	q13.33	49580646	49591015	2.13593	0.0326849	0.226312	FALSE	FALSE
1320	ENSG00000120440	TTLL2	6	q27	167325071	167359503	2.13556	0.032715	0.226313	FALSE	FALSE
1321	ENSG00000025708	TYMP	22	q13.33	50525752	50530056	2.13553	0.0327176	0.226313	FALSE	FALSE
1322	ENSG00000157765	SLC34A2	4	p15.2	25648011	25678748	2.13409	0.0328352	0.226717	FALSE	FALSE
1323	ENSG00000137076	TLN1	9	p13.3	35696948	35732395	2.13405	0.032839	0.226717	FALSE	FALSE
1324	ENSG00000103550	KNOP1	16	p12.3	19701934	19718235	2.13342	0.0328906	0.226881	FALSE	FALSE
1325	ENSG00000162430	SELENON	1	p36.11	25800176	25818224	2.13327	0.0329023	0.226881	FALSE	FALSE
1326	ENSG00000138668	HNRNPD	4	q21.22	82352498	82374503	2.13324	0.0329053	0.226881	FALSE	FALSE
1327	ENSG00000187790	FANCM	14	q21.2	45135940	45200890	2.13242	0.032972	0.227203	FALSE	FALSE
1328	ENSG00000178971	CTC1	17	p13.1	8224821	8248095	2.13233	0.0329797	0.227203	FALSE	FALSE
1329	ENSG00000091542	ALKBH5	17	p11.2	18183078	18209954	2.13181	0.0330223	0.227285	FALSE	FALSE
1330	ENSG00000008282	SYPL1	7	q22.3	106090503	106112576	2.13052	0.0331288	0.227585	FALSE	FALSE
1331	ENSG00000116133	DHCR24	1	p32.3	54849627	54887271	2.13021	0.0331543	0.227585	FALSE	FALSE
1332	ENSG00000163635	ATXN7	3	p14.1	63898399	64003453	2.13008	0.0331647	0.227585	FALSE	FALSE
1333	ENSG00000141367	CLTC	17	q23.1	59619689	59696956	2.12957	0.033207	0.227585	FALSE	FALSE
1334	ENSG00000078269	SYNJ2	6	q25.3	157981887	158099176	2.12954	0.0332096	0.227585	FALSE	FALSE
1335	ENSG00000004487	KDM1A	1	p36.12	23019443	23083689	2.12852	0.0332939	0.227837	FALSE	FALSE
1336	ENSG00000142186	SCYL1	11	q13.1	65525077	65538704	2.12674	0.0334417	0.228563	FALSE	FALSE
1337	ENSG00000116906	GNPAT	1	q42.2	231241207	231277973	2.12634	0.033475	0.228613	FALSE	FALSE
1338	ENSG00000165934	CPSF2	14	q32.12	92121937	92172145	2.12632	0.0334769	0.228613	FALSE	FALSE
1339	ENSG00000125817	CENPB	20	p13	3783851	3786690	2.12517	0.0335728	0.228886	FALSE	FALSE
1340	ENSG00000163681	SLMAP	3	p14.3	57755450	57929168	2.12395	0.033674	0.229481	FALSE	FALSE
1341	ENSG00000196419	XRCC6	22	q13.2	41621119	41664048	2.12356	0.0337067	0.229608	FALSE	FALSE
1342	ENSG00000117472	TSPAN1	1	p34.1	46175073	46185958	2.12207	0.0338322	0.230273	FALSE	FALSE
1343	ENSG00000054267	ARID4B	1	q42.3	235131634	235328219	2.12183	0.0338517	0.230309	FALSE	FALSE
1344	ENSG00000213639	PPP1CB	2	p23.2	28751640	28802940	2.12114	0.0339099	0.23061	FALSE	FALSE
1345	ENSG00000152939	MARVELD2	5	q13.2	69415065	69444330	2.12097	0.0339239	0.23061	FALSE	FALSE
1346	ENSG00000164509	IL31RA	5	q11.2	55851379	55922853	2.12053	0.0339617	0.230675	FALSE	FALSE
1347	ENSG00000125691	RPL23	17	q12	38847865	38853843	2.11881	0.0341064	0.231108	FALSE	FALSE
1348	ENSG00000135040	NAA35	9	q21.33	85941146	86022298	2.11839	0.0341422	0.231152	FALSE	FALSE
1349	ENSG00000051180	RAD51	15	q15.1	40694774	40732339	2.11836	0.0341446	0.231152	FALSE	FALSE
1350	ENSG00000198730	CTR9	11	p15.4	10750987	10801625	2.11754	0.0342142	0.231432	FALSE	FALSE
1351	ENSG00000024422	EHD2	19	q13.33	47713343	47743134	2.11705	0.0342559	0.231619	FALSE	FALSE
1352	ENSG00000048707	VPS13D	1	p36.22	12230030	12512047	2.11656	0.0342975	0.231788	FALSE	FALSE
1353	ENSG00000173218	VANGL1	1	p13.1	115641953	115698224	2.1158	0.0343617	0.231893	FALSE	FALSE
1354	ENSG00000166396	SERPINB7	18	q21.33	63752935	63805376	2.11574	0.034367	0.231893	FALSE	FALSE
1355	ENSG00000186918	ZNF395	8	p21.1	28345585	28402701	2.11515	0.034417	0.232039	FALSE	FALSE
1356	ENSG00000162704	ARPC5	1	q25.3	183620846	183635757	2.11483	0.0344445	0.232069	FALSE	FALSE
1357	ENSG00000167747	C19orf48	19	q13.33	50797704	50804929	2.11477	0.0344497	0.232069	FALSE	FALSE
1358	ENSG00000170477	KRT4	12	q13.13	52806549	52814551	2.11387	0.0345267	0.232194	FALSE	FALSE
1359	ENSG00000151327	FAM177A1	14	q13.2	35044907	35113130	2.11385	0.0345281	0.232194	FALSE	FALSE
1360	ENSG00000168566	SNRNP48	6	p24.3	7590199	7611967	2.11349	0.034559	0.232194	FALSE	FALSE
1361	ENSG00000146904	EPHA1	7	q35	143390289	143408892	2.11225	0.0346649	0.232444	FALSE	FALSE
1362	ENSG00000145365	TIFA	4	q25	112274542	112285903	2.11154	0.034726	0.232688	FALSE	FALSE
1363	ENSG00000197312	DDI2	1	p36.21	15617500	15669044	2.1104	0.0348241	0.232986	FALSE	FALSE
1364	ENSG00000146457	WTAP	6	q25.3	159725585	159756319	2.11032	0.0348304	0.232986	FALSE	FALSE
1365	ENSG00000198691	ABCA4	1	p22.1	93992835	94121132	2.10789	0.0350407	0.233652	FALSE	FALSE
1366	ENSG00000036549	AC118549.1	1	p31.1	77562416	77683419	2.10727	0.0350939	0.233912	FALSE	FALSE
1367	ENSG00000170509	HSD17B13	4	q22.1	87303789	87322906	2.10681	0.0351337	0.233986	FALSE	FALSE
1368	ENSG00000156876	SASS6	1	p21.2	100083563	100132955	2.10665	0.0351479	0.233986	FALSE	FALSE
1369	ENSG00000177570	SAMD12	8	q24.12	118189455	118622112	2.10573	0.0352276	0.234304	FALSE	FALSE
1370	ENSG00000143493	INTS7	1	q32.3	211940399	212035542	2.10561	0.0352385	0.234304	FALSE	FALSE
1371	ENSG00000044090	CUL7	6	p21.1	43037617	43053945	2.10446	0.0353382	0.234851	FALSE	FALSE
1372	ENSG00000167842	MIS12	17	p13.2	5486285	5490814	2.10393	0.0353842	0.234851	FALSE	FALSE
1373	ENSG00000189050	RNFT1	17	q23.1	59952240	59964761	2.10374	0.0354008	0.234851	FALSE	FALSE
1374	ENSG00000153485	TMEM251	14	q32.12	93184951	93187089	2.10368	0.0354065	0.234851	FALSE	FALSE
1375	ENSG00000167182	SP2	17	q21.32	47896150	47928957	2.10323	0.0354456	0.234921	FALSE	FALSE
1376	ENSG00000100162	CENPM	22	q13.2	41938721	41947164	2.10183	0.0355679	0.235259	FALSE	FALSE
1377	ENSG00000136709	WDR33	2	q14.3	127701022	127811187	2.101	0.0356409	0.235548	FALSE	FALSE
1378	ENSG00000159259	CHAF1B	21	q22.12	36385378	36419015	2.09967	0.0357583	0.236036	FALSE	FALSE
1379	ENSG00000157693	TMEM268	9	q32	114611206	114646422	2.09933	0.0357874	0.236036	FALSE	FALSE
1380	ENSG00000186185	KIF18B	17	q21.31	44924709	44947711	2.0993	0.0357908	0.236036	FALSE	FALSE
1381	ENSG00000075624	ACTB	7	p22.1	5527147	5563784	2.09903	0.035814	0.236036	FALSE	FALSE
1382	ENSG00000073605	GSDMB	17	q21.1	39904595	39919854	2.09889	0.0358263	0.236036	FALSE	FALSE
1383	ENSG00000239704	CDRT4	17	p12	15436015	15503608	2.09877	0.0358374	0.236036	FALSE	FALSE
1384	ENSG00000068781	STON1-GTF2A1L	2	p16.3	48529925	48776517	2.09869	0.0358441	0.236036	FALSE	FALSE
1385	ENSG00000163535	SGO2	2	q33.1	200510008	200583782	2.09791	0.0359132	0.236345	FALSE	FALSE
1386	ENSG00000250254	PTTG2	4	p14	37960435	37961125	2.096	0.036082	0.236911	FALSE	FALSE
1387	ENSG00000134762	DSC3	18	q12.1	30990008	31042815	2.09588	0.0360925	0.236911	FALSE	FALSE
1388	ENSG00000136861	CDK5RAP2	9	q33.2	120388869	120580170	2.09564	0.0361139	0.236957	FALSE	FALSE
1389	ENSG00000130762	ARHGEF16	1	p36.32	3454426	3481113	2.09528	0.0361461	0.237074	FALSE	FALSE
1390	ENSG00000049656	CLPTM1L	5	p15.33	1317744	1345099	2.0949	0.0361796	0.237198	FALSE	FALSE
1391	ENSG00000250644	AC068580.4	11	p15.5	1734821	1763954	2.09441	0.0362236	0.237297	FALSE	FALSE
1392	ENSG00000132780	NASP	1	p34.1	45583846	45618904	2.0937	0.0362864	0.237419	FALSE	FALSE
1393	ENSG00000087365	SF3B2	11	q13.1	66050729	66069308	2.09309	0.0363415	0.237419	FALSE	FALSE
1394	ENSG00000234602	MCIDAS	5	q11.2	55219614	55227315	2.09307	0.0363426	0.237419	FALSE	FALSE
1395	ENSG00000141127	PRPSAP2	17	p11.2	18840085	18931287	2.09298	0.0363509	0.237419	FALSE	FALSE
1396	ENSG00000143545	RAB13	1	q21.3	153981617	153986358	2.09258	0.0363868	0.237419	FALSE	FALSE
1397	ENSG00000117505	DR1	1	p22.1	93345888	93369498	2.09159	0.0364756	0.237827	FALSE	FALSE
1398	ENSG00000119655	NPC2	14	q24.3	74476192	74494177	2.09135	0.0364965	0.237827	FALSE	FALSE
1399	ENSG00000183431	SF3A3	1	p34.3	37956975	37990921	2.0911	0.0365192	0.237827	FALSE	FALSE
1400	ENSG00000111907	TPD52L1	6	q22.31	125119049	125264407	2.09109	0.0365202	0.237827	FALSE	FALSE
1401	ENSG00000151445	VIPAS39	14	q24.3	77426675	77457952	2.09107	0.0365219	0.237827	FALSE	FALSE
1402	ENSG00000162419	GMEB1	1	p35.3	28668732	28719353	2.09089	0.0365382	0.237839	FALSE	FALSE
1403	ENSG00000131475	VPS25	17	q21.2	42773436	42779599	2.0907	0.0365553	0.237856	FALSE	FALSE
1404	ENSG00000038532	CLEC16A	16	p13.13	10944488	11182189	2.09008	0.0366107	0.238063	FALSE	FALSE
1405	ENSG00000077942	FBLN1	22	q13.31	45502238	45601135	2.08994	0.0366235	0.238063	FALSE	FALSE
1406	ENSG00000100941	PNN	14	q21.1	39175183	39183218	2.0897	0.0366451	0.238063	FALSE	FALSE
1407	ENSG00000177873	ZNF619	3	p22.1	40477113	40490236	2.08893	0.0367142	0.238361	FALSE	FALSE
1408	ENSG00000125319	C17orf53	17	q21.31	44141906	44162476	2.08878	0.0367279	0.238361	FALSE	FALSE
1409	ENSG00000176973	FAM89B	11	q13.1	65572349	65574198	2.08783	0.0368133	0.238777	FALSE	FALSE
1410	ENSG00000055208	TAB2	6	q25.1	149218641	149411613	2.08744	0.0368482	0.238833	FALSE	FALSE
1411	ENSG00000106809	OGN	9	q22.31	92383967	92404696	2.08741	0.036851	0.238833	FALSE	FALSE
1412	ENSG00000198252	STYX	14	q22.1	52730180	52774998	2.08674	0.036912	0.239011	FALSE	FALSE
1413	ENSG00000186765	FSCN2	17	q25.3	81528396	81537130	2.08612	0.0369679	0.239011	FALSE	FALSE
1414	ENSG00000119139	TJP2	9	q21.11	69121264	69274615	2.08567	0.0370087	0.239011	FALSE	FALSE
1415	ENSG00000105011	ASF1B	19	p13.12	14119509	14136956	2.0855	0.0370242	0.239011	FALSE	FALSE
1416	ENSG00000069011	PITX1	5	q31.1	135027735	135034813	2.08457	0.0371088	0.239275	FALSE	FALSE
1417	ENSG00000014138	POLA2	11	q13.1	65261762	65305589	2.08418	0.0371438	0.239303	FALSE	FALSE
1418	ENSG00000141030	COPS3	17	p11.2	17246820	17281293	2.08414	0.0371477	0.239303	FALSE	FALSE
1419	ENSG00000181617	FDCSP	4	q13.3	70226071	70235252	2.08388	0.0371714	0.239303	FALSE	FALSE
1420	ENSG00000171467	ZNF318	6	p21.1	43307134	43369478	2.08307	0.0372445	0.23947	FALSE	FALSE
1421	ENSG00000117036	ETV3	1	q23.1	157121191	157138474	2.08291	0.0372595	0.23947	FALSE	FALSE
1422	ENSG00000179913	B3GNT3	19	p13.11	17794828	17813082	2.08263	0.0372849	0.23947	FALSE	FALSE
1423	ENSG00000077514	POLD3	11	q13.4	74493851	74669117	2.08118	0.0374171	0.240225	FALSE	FALSE
1424	ENSG00000149273	RPS3	11	q13.4	75399486	75422280	2.0781	0.0377004	0.240798	FALSE	FALSE
1425	ENSG00000115207	GTF3C2	2	p23.3	27325849	27357034	2.0775	0.0377557	0.240897	FALSE	FALSE
1426	ENSG00000169871	TRIM56	7	q22.1	101085439	101097967	2.07657	0.0378411	0.241284	FALSE	FALSE
1427	ENSG00000188761	BCL2L15	1	p13.2	113878168	113887547	2.07651	0.0378468	0.241284	FALSE	FALSE
1428	ENSG00000173207	CKS1B	1	q21.3	154974653	154979249	2.07617	0.0378782	0.24136	FALSE	FALSE
1429	ENSG00000107262	BAG1	9	p13.3	33247820	33264720	2.07606	0.0378881	0.24136	FALSE	FALSE
1430	ENSG00000114745	GORASP1	3	p22.2	39096659	39108363	2.07565	0.0379261	0.241509	FALSE	FALSE
1431	ENSG00000166888	STAT6	12	q13.3	57095408	57132139	2.07378	0.0381	0.242316	FALSE	FALSE
1432	ENSG00000095585	BLNK	10	q24.1	96191702	96271587	2.07365	0.038112	0.242316	FALSE	FALSE
1433	ENSG00000135723	FHOD1	16	q22.1	67229387	67247658	2.07328	0.0381465	0.242442	FALSE	FALSE
1434	ENSG00000162063	CCNF	16	p13.3	2429394	2458854	2.07279	0.0381922	0.24245	FALSE	FALSE
1435	ENSG00000131400	NAPSA	19	q13.33	50358477	50365830	2.07219	0.038248	0.242711	FALSE	FALSE
1436	ENSG00000101311	FERMT1	20	p12.3	6074845	6123544	2.0714	0.038321	0.242757	FALSE	FALSE
1437	ENSG00000100266	PACSIN2	22	q13.2	42835412	43015145	2.071	0.0383589	0.242757	FALSE	FALSE
1438	ENSG00000066455	GOLGA5	14	q32.12	92794231	92839963	2.07056	0.0384003	0.242904	FALSE	FALSE
1439	ENSG00000103126	AXIN1	16	p13.3	287440	352673	2.06983	0.0384685	0.242904	FALSE	FALSE
1440	ENSG00000160703	NLRX1	11	q23.3	119166568	119184016	2.06941	0.0385079	0.242904	FALSE	FALSE
1441	ENSG00000104808	DHDH	19	q13.33	48933682	48944969	2.06894	0.0385515	0.242904	FALSE	FALSE
1442	ENSG00000173480	ZNF417	19	q13.43	57900296	57916610	2.06885	0.0385604	0.242904	FALSE	FALSE
1443	ENSG00000184445	KNTC1	12	q24.31	122527246	122626396	2.06881	0.0385637	0.242904	FALSE	FALSE
1444	ENSG00000131467	PSME3	17	q21.31	42824385	42843758	2.0687	0.0385745	0.242904	FALSE	FALSE
1445	ENSG00000100625	SIX4	14	q23.1	60709528	60724348	2.06805	0.0386352	0.243193	FALSE	FALSE
1446	ENSG00000168282	MGAT2	14	q21.3	49620795	49623481	2.06663	0.0387686	0.243752	FALSE	FALSE
1447	ENSG00000149187	CELF1	11	p11.2	47465933	47565569	2.06513	0.0389112	0.244343	FALSE	FALSE
1448	ENSG00000198752	CDC42BPB	14	q32.32	102932379	103057462	2.06505	0.0389178	0.244343	FALSE	FALSE
1449	ENSG00000125952	MAX	14	q23.3	65006174	65102695	2.06489	0.0389337	0.244343	FALSE	FALSE
1450	ENSG00000163141	BNIPL	1	q21.3	151036321	151047720	2.06469	0.038952	0.244343	FALSE	FALSE
1451	ENSG00000165097	KDM1B	6	p22.3	18155329	18223853	2.06421	0.0389978	0.244534	FALSE	FALSE
1452	ENSG00000125447	GGA3	17	q25.1	75236599	75262363	2.06375	0.0390411	0.244622	FALSE	FALSE
1453	ENSG00000116704	SLC35D1	1	p31.3	66999332	67054099	2.06339	0.0390754	0.244692	FALSE	FALSE
1454	ENSG00000091073	DTX2	7	q11.23	76461676	76505995	2.06327	0.0390869	0.244692	FALSE	FALSE
1455	ENSG00000128886	ELL3	15	q15.3	43772600	43777543	2.06232	0.0391777	0.244939	FALSE	FALSE
1456	ENSG00000151208	DLG5	10	q22.3	77790791	77926526	2.06196	0.0392111	0.244939	FALSE	FALSE
1457	ENSG00000125534	PPDPF	20	q13.33	63520724	63522206	2.06178	0.0392288	0.244956	FALSE	FALSE
1458	ENSG00000117411	B4GALT2	1	p34.1	43978943	43991170	2.05985	0.0394129	0.245731	FALSE	FALSE
1459	ENSG00000151651	ADAM8	10	q26.3	133262403	133276868	2.05866	0.0395267	0.24607	FALSE	FALSE
1460	ENSG00000100897	DCAF11	14	q12	24114195	24125242	2.05866	0.0395272	0.24607	FALSE	FALSE
1461	ENSG00000164093	PITX2	4	q25	110617423	110642123	2.0583	0.0395616	0.246191	FALSE	FALSE
1462	ENSG00000112144	ICK	6	p12.1	53001279	53061802	2.05791	0.0395987	0.246313	FALSE	FALSE
1463	ENSG00000007202	KIAA0100	17	q11.2	28614440	28645454	2.05778	0.0396112	0.246313	FALSE	FALSE
1464	ENSG00000120742	SERP1	3	q25.1	150541994	150603228	2.05661	0.039724	0.24684	FALSE	FALSE
1465	ENSG00000131748	STARD3	17	q12	39637065	39663484	2.05659	0.0397261	0.24684	FALSE	FALSE
1466	ENSG00000204262	COL5A2	2	q32.2	189031896	189225312	2.05584	0.0397976	0.247004	FALSE	FALSE
1467	ENSG00000089159	PXN	12	q24.23	120210439	120265771	2.05534	0.039846	0.24706	FALSE	FALSE
1468	ENSG00000106853	PTGR1	9	q31.3	111549722	111599893	2.05522	0.0398577	0.24706	FALSE	FALSE
1469	ENSG00000162924	REL	2	p16.1	60881521	60931610	2.05458	0.0399199	0.24706	FALSE	FALSE
1470	ENSG00000100601	ALKBH1	14	q24.3	77672404	77708020	2.0545	0.039927	0.24706	FALSE	FALSE
1471	ENSG00000175390	EIF3F	11	p15.4	7970251	8001862	2.0541	0.0399662	0.247116	FALSE	FALSE
1472	ENSG00000134490	TMEM241	18	q11.2	23197144	23437961	2.05352	0.0400226	0.247371	FALSE	FALSE
1473	ENSG00000243646	IL10RB	21	q22.11	33266358	33310187	2.05297	0.0400756	0.247484	FALSE	FALSE
1474	ENSG00000109685	NSD2	4	p16.3	1871424	1982207	2.05286	0.040086	0.247484	FALSE	FALSE
1475	ENSG00000146386	ABRACL	6	q24.1	139028682	139043302	2.05212	0.0401579	0.247648	FALSE	FALSE
1476	ENSG00000132205	EMILIN2	18	p11.32	2847030	2915993	2.05191	0.0401782	0.24768	FALSE	FALSE
1477	ENSG00000162366	PDZK1IP1	1	p33	47183593	47191044	2.05129	0.0402387	0.247925	FALSE	FALSE
1478	ENSG00000136492	BRIP1	17	q23.2	61681266	61863521	2.05104	0.0402633	0.247925	FALSE	FALSE
1479	ENSG00000134853	PDGFRA	4	q12	54229097	54298247	2.05074	0.0402924	0.248011	FALSE	FALSE
1480	ENSG00000149218	ENDOD1	11	q21	95089810	95132645	2.05001	0.0403631	0.24826	FALSE	FALSE
1481	ENSG00000146872	TLK2	17	q23.2	62458658	62615481	2.04931	0.040432	0.248498	FALSE	FALSE
1482	ENSG00000116809	ZBTB17	1	p36.13	15941869	15976132	2.04855	0.0405059	0.248766	FALSE	FALSE
1483	ENSG00000176563	CNTD1	17	q21.2	42798792	42811587	2.04775	0.0405847	0.249095	FALSE	FALSE
1484	ENSG00000108344	PSMD3	17	q21.1	39980797	39997960	2.04741	0.0406178	0.249095	FALSE	FALSE
1485	ENSG00000135722	FBXL8	16	q22.1	67159931	67164570	2.04741	0.0406182	0.249095	FALSE	FALSE
1486	ENSG00000176974	SHMT1	17	p11.2	18327860	18363563	2.0472	0.0406386	0.249095	FALSE	FALSE
1487	ENSG00000162542	TMCO4	1	p36.13	19682213	19799945	2.04638	0.0407187	0.249233	FALSE	FALSE
1488	ENSG00000175826	CTDNEP1	17	p13.1	7243591	7252491	2.04533	0.0408224	0.24949	FALSE	FALSE
1489	ENSG00000185483	ROR1	1	p31.3	63774022	64181498	2.0447	0.0408843	0.249595	FALSE	FALSE
1490	ENSG00000108375	RNF43	17	q22	58352500	58417595	2.04372	0.0409813	0.249871	FALSE	FALSE
1491	ENSG00000185246	PRPF39	14	q21.2	45084099	45116282	2.04311	0.0410414	0.24994	FALSE	FALSE
1492	ENSG00000035499	DEPDC1B	5	q12.1	60596912	60700190	2.04303	0.041049	0.24994	FALSE	FALSE
1493	ENSG00000054938	CHRDL2	11	q13.4	74696429	74731385	2.04248	0.041104	0.24994	FALSE	FALSE
1494	ENSG00000119698	PPP4R4	14	q32.12	94146128	94279735	2.04184	0.0411679	0.24994	FALSE	FALSE
1495	ENSG00000272305	AC096887.1	3	p21.1	52969119	53099453	2.04161	0.0411904	0.249976	FALSE	FALSE
1496	ENSG00000001036	FUCA2	6	q24.2	143494811	143511690	2.04101	0.0412495	0.250057	FALSE	FALSE
1497	ENSG00000162600	OMA1	1	p32.1	58415384	58546802	2.04012	0.0413386	0.250378	FALSE	FALSE
1498	ENSG00000183077	AFMID	17	q25.3	78187317	78207701	2.03704	0.0416461	0.251532	FALSE	FALSE
1499	ENSG00000110203	FOLR3	11	q13.4	72114869	72139892	2.03673	0.0416769	0.251603	FALSE	FALSE
1500	ENSG00000170006	TMEM154	4	q31.3	152618632	152680165	2.03662	0.0416885	0.251603	FALSE	FALSE
1501	ENSG00000162408	NOL9	1	p36.31	6521347	6554535	2.03631	0.0417191	0.251621	FALSE	FALSE
1502	ENSG00000196411	EPHB4	7	q22.1	100802565	100827521	2.03481	0.0418696	0.25214	FALSE	FALSE
1503	ENSG00000142937	RPS8	1	p34.1	44775251	44778779	2.03423	0.0419282	0.252198	FALSE	FALSE
1504	ENSG00000169469	SPRR1B	1	q21.3	153031202	153032900	2.03379	0.0419728	0.252298	FALSE	FALSE
1505	ENSG00000137393	RNF144B	6	p22.3	18387350	18468874	2.03347	0.042005	0.252399	FALSE	FALSE
1506	ENSG00000162613	FUBP1	1	p31.1	77944055	77979110	2.03304	0.0420481	0.252463	FALSE	FALSE
1507	ENSG00000181467	RAP2B	3	q25.2	153162270	153170620	2.03293	0.0420596	0.252463	FALSE	FALSE
1508	ENSG00000184584	TMEM173	5	q31.2	139475534	139482935	2.03291	0.0420617	0.252463	FALSE	FALSE
1509	ENSG00000139083	ETV6	12	p13.2	11649854	11895402	2.03272	0.0420806	0.252483	FALSE	FALSE
1510	ENSG00000167693	NXN	17	p13.3	799313	979770	2.03218	0.0421354	0.252524	FALSE	FALSE
1511	ENSG00000119778	ATAD2B	2	p23.3	23748664	23927114	2.03208	0.0421457	0.252524	FALSE	FALSE
1512	ENSG00000137709	POU2F3	11	q23.3	120236640	120319944	2.03205	0.0421488	0.252524	FALSE	FALSE
1513	ENSG00000069248	NUP133	1	q42.13	229440260	229508341	2.03162	0.042192	0.252611	FALSE	FALSE
1514	ENSG00000221874	ZNF816-ZNF321P	19	q13.41	52928475	52962823	2.03047	0.0423084	0.252959	FALSE	FALSE
1515	ENSG00000125844	RRBP1	20	p12.1	17613678	17682295	2.03005	0.0423511	0.252959	FALSE	FALSE
1516	ENSG00000173715	C11orf80	11	q13.2	66744451	66843328	2.02943	0.0424147	0.253008	FALSE	FALSE
1517	ENSG00000157227	MMP14	14	q11.2	22836557	22849027	2.02914	0.0424436	0.253088	FALSE	FALSE
1518	ENSG00000072121	ZFYVE26	14	q24.1	67727374	67816590	2.02894	0.0424643	0.25312	FALSE	FALSE
1519	ENSG00000117448	AKR1A1	1	p34.1	45550543	45570049	2.0286	0.0424994	0.253237	FALSE	FALSE
1520	ENSG00000136718	IMP4	2	q21.1	130342225	130347810	2.02838	0.0425216	0.253277	FALSE	FALSE
1521	ENSG00000137807	KIF23	15	q23	69414246	69448427	2.02806	0.0425542	0.253288	FALSE	FALSE
1522	ENSG00000113810	SMC4	3	q25.33	160399274	160434962	2.02719	0.0426428	0.253486	FALSE	FALSE
1523	ENSG00000168264	IRF2BP2	1	q42.3	234604269	234609525	2.02709	0.0426528	0.253486	FALSE	FALSE
1524	ENSG00000169692	AGPAT2	9	q34.3	136673143	136687423	2.02685	0.0426781	0.253486	FALSE	FALSE
1525	ENSG00000177000	MTHFR	1	p36.22	11785723	11806920	2.02668	0.0426949	0.253486	FALSE	FALSE
1526	ENSG00000100749	VRK1	14	q32.2	96797304	96931722	2.02498	0.0428693	0.254065	FALSE	FALSE
1527	ENSG00000154380	ENAH	1	q42.12	225486835	225653142	2.02497	0.0428706	0.254065	FALSE	FALSE
1528	ENSG00000136826	KLF4	9	q31.2	107484852	107490482	2.02409	0.0429607	0.254308	FALSE	FALSE
1529	ENSG00000127418	FGFRL1	4	p16.3	1009936	1026897	2.02399	0.0429713	0.254308	FALSE	FALSE
1530	ENSG00000143443	C1orf56	1	q21.3	151047740	151051986	2.02326	0.0430461	0.254646	FALSE	FALSE
1531	ENSG00000164932	CTHRC1	8	q22.3	103371515	103382997	2.02247	0.0431281	0.255028	FALSE	FALSE
1532	ENSG00000112118	MCM3	6	p12.2	52264009	52284881	2.02226	0.0431496	0.255028	FALSE	FALSE
1533	ENSG00000115884	SDC1	2	p24.1	20200797	20225433	2.02218	0.0431573	0.255028	FALSE	FALSE
1534	ENSG00000117595	IRF6	1	q32.2	209785623	209806175	2.02174	0.0432029	0.255112	FALSE	FALSE
1535	ENSG00000109320	NFKB1	4	q24	102501329	102617302	2.0216	0.0432182	0.255112	FALSE	FALSE
1536	ENSG00000128422	KRT17	17	q21.2	41619441	41624842	2.02023	0.0433599	0.255541	FALSE	FALSE
1537	ENSG00000143033	MTF2	1	p22.1	93079235	93139081	2.01995	0.043389	0.255541	FALSE	FALSE
1538	ENSG00000182134	TDRKH	1	q21.3	151770107	151791416	2.01975	0.0434093	0.255541	FALSE	FALSE
1539	ENSG00000064787	BCAS1	20	q13.2	53936777	54070594	2.01934	0.0434518	0.255594	FALSE	FALSE
1540	ENSG00000166741	NNMT	11	q23.2	114257787	114313285	2.01868	0.0435204	0.255596	FALSE	FALSE
1541	ENSG00000143303	RRNAD1	1	q23.1	156728442	156736960	2.0182	0.0435701	0.255596	FALSE	FALSE
1542	ENSG00000198894	CIPC	14	q24.3	77098097	77117287	2.01716	0.0436786	0.255899	FALSE	FALSE
1543	ENSG00000153574	RPIA	2	p11.2	88691644	88750935	2.01707	0.0436882	0.255899	FALSE	FALSE
1544	ENSG00000025800	KPNA6	1	p35.2	32108038	32176568	2.01683	0.0437137	0.25592	FALSE	FALSE
1545	ENSG00000101236	RNF24	20	p13	3927309	4015582	2.01644	0.0437536	0.256061	FALSE	FALSE
1546	ENSG00000183888	SRARP	1	p36.13	16004236	16008807	2.01467	0.0439396	0.256967	FALSE	FALSE
1547	ENSG00000179270	PCARE	2	p23.2	29060976	29074261	2.01401	0.0440083	0.257277	FALSE	FALSE
1548	ENSG00000088035	ALG6	1	p31.3	63367575	63438562	2.01365	0.044046	0.257314	FALSE	FALSE
1549	ENSG00000100226	GTPBP1	22	q13.1	38705723	38738299	2.01323	0.0440902	0.257481	FALSE	FALSE
1550	ENSG00000146955	RAB19	7	q34	140404043	140426250	2.01214	0.0442048	0.257966	FALSE	FALSE
1551	ENSG00000099942	CRKL	22	q11.21	20917426	20953749	2.01179	0.0442422	0.258092	FALSE	FALSE
1552	ENSG00000123983	ACSL3	2	q36.1	222860934	222944639	2.01112	0.0443132	0.258361	FALSE	FALSE
1553	ENSG00000173706	HEG1	3	q21.2	124965710	125055958	2.01105	0.0443198	0.258361	FALSE	FALSE
1554	ENSG00000196526	AFAP1	4	p16.1	7758714	7939926	2.01064	0.0443632	0.258431	FALSE	FALSE
1555	ENSG00000120071	KANSL1	17	q21.31	46029916	46225389	2.00978	0.044454	0.258758	FALSE	FALSE
1556	ENSG00000170465	KRT6C	12	q13.13	52468516	52473785	2.00968	0.0444645	0.258758	FALSE	FALSE
1557	ENSG00000171051	FPR1	19	q13.41	51745172	51804110	2.00963	0.0444707	0.258758	FALSE	FALSE
1558	ENSG00000075711	DLG1	3	q29	197042560	197299300	2.00922	0.0445139	0.258758	FALSE	FALSE
1559	ENSG00000071626	DAZAP1	19	p13.3	1407569	1435687	2.009	0.0445372	0.258802	FALSE	FALSE
1560	ENSG00000167080	B4GALNT2	17	q21.32	49132460	49176840	2.00816	0.0446262	0.259043	FALSE	FALSE
1561	ENSG00000100442	FKBP3	14	q21.2	45115600	45135319	2.00542	0.0449178	0.259658	FALSE	FALSE
1562	ENSG00000117407	ARTN	1	p34.1	43933320	43937241	2.00541	0.0449193	0.259658	FALSE	FALSE
1563	ENSG00000186575	NF2	22	q12.2	29603556	29698598	2.00492	0.0449714	0.259658	FALSE	FALSE
1564	ENSG00000198964	SGMS1	10	q11.23	50305586	50625163	2.00478	0.0449861	0.259658	FALSE	FALSE
1565	ENSG00000141522	ARHGDIA	17	q25.3	81867721	81871406	2.00455	0.0450111	0.259658	FALSE	FALSE
1566	ENSG00000171634	BPTF	17	q24.2	67825524	67984378	2.00444	0.0450224	0.259658	FALSE	FALSE
1567	ENSG00000266086	AC015813.2	17	q22	57989038	58007246	2.00415	0.0450536	0.259658	FALSE	FALSE
1568	ENSG00000188215	DCUN1D3	16	p12.3	20854925	20900384	2.0037	0.0451018	0.259783	FALSE	FALSE
1569	ENSG00000132199	ENOSF1	18	p11.32	670324	712676	2.00331	0.0451439	0.259934	FALSE	FALSE
1570	ENSG00000138496	PARP9	3	q21.1	122527924	122564577	2.00202	0.0452831	0.260293	FALSE	FALSE
1571	ENSG00000143337	TOR1AIP1	1	q25.2	179882042	179925000	2.00069	0.0454259	0.260676	FALSE	FALSE
1572	ENSG00000169375	SIN3A	15	q24.2	75369379	75455842	2.00064	0.0454317	0.260676	FALSE	FALSE
1573	ENSG00000138463	DIRC2	3	q21.1	122794795	122881139	2.00013	0.0454857	0.260853	FALSE	FALSE
1574	ENSG00000166477	LEO1	15	q21.2	51938025	51971806	1.99994	0.0455064	0.260853	FALSE	FALSE
1575	ENSG00000168137	SETD5	3	p25.3	9397615	9479240	1.99921	0.0455854	0.260919	FALSE	FALSE
1576	ENSG00000089327	FXYD5	19	q13.12	35154730	35169883	1.99851	0.0456619	0.261175	FALSE	FALSE
1577	ENSG00000268400	AC008763.2	19	p13.2	7629796	7643048	1.99808	0.0457083	0.261262	FALSE	FALSE
1578	ENSG00000050393	MCUR1	6	p23	13786557	13814568	1.99757	0.0457637	0.261302	FALSE	FALSE
1579	ENSG00000064205	WISP2	20	q13.12	44714844	44728509	1.99709	0.0458155	0.261416	FALSE	FALSE
1580	ENSG00000143179	UCK2	1	q24.1	165827531	165911618	1.9961	0.0459229	0.26186	FALSE	FALSE
1581	ENSG00000162909	CAPN2	1	q41	223701593	223776018	1.99572	0.0459644	0.261992	FALSE	FALSE
1582	ENSG00000186432	KPNA4	3	q25.33	160494995	160565588	1.99501	0.0460418	0.262158	FALSE	FALSE
1583	ENSG00000145391	SETD7	4	q31.1	139495941	139606699	1.99492	0.0460513	0.262158	FALSE	FALSE
1584	ENSG00000180758	GPR157	1	p36.22	9100305	9129170	1.99456	0.0460914	0.262165	FALSE	FALSE
1585	ENSG00000164087	POC1A	3	p21.2	52075253	52154690	1.99406	0.0461451	0.262191	FALSE	FALSE
1586	ENSG00000117523	PRRC2C	1	q24.3	171485551	171593511	1.99394	0.0461591	0.262191	FALSE	FALSE
1587	ENSG00000054523	KIF1B	1	p36.22	10210805	10381603	1.99287	0.0462759	0.262764	FALSE	FALSE
1588	ENSG00000261732	AL031708.1	16	p13.3	1632259	1686715	1.99064	0.0465207	0.263607	FALSE	FALSE
1589	ENSG00000106785	TRIM14	9	q22.33	98069275	98119212	1.98984	0.0466085	0.263855	FALSE	FALSE
1590	ENSG00000144674	GOLGA4	3	p22.2	37243177	37366751	1.9898	0.0466127	0.263855	FALSE	FALSE
1591	ENSG00000183386	FHL3	1	p34.3	37996770	38005606	1.98924	0.0466742	0.263954	FALSE	FALSE
1592	ENSG00000092330	TINF2	14	q12	24239643	24242674	1.98785	0.0468284	0.264101	FALSE	FALSE
1593	ENSG00000157992	KRTCAP3	2	p23.3	27442366	27446481	1.98783	0.0468309	0.264101	FALSE	FALSE
1594	ENSG00000073331	ALPK1	4	q25	112285509	112442620	1.98747	0.0468704	0.264101	FALSE	FALSE
1595	ENSG00000137809	ITGA11	15	q23	68296533	68432162	1.9874	0.0468781	0.264101	FALSE	FALSE
1596	ENSG00000121067	SPOP	17	q21.33	49598884	49678234	1.98689	0.0469351	0.264312	FALSE	FALSE
1597	ENSG00000197635	DPP4	2	q24.2	161992241	162074542	1.98661	0.0469659	0.264353	FALSE	FALSE
1598	ENSG00000176153	GPX2	14	q23.3	64939152	64942905	1.98653	0.0469746	0.264353	FALSE	FALSE
1599	ENSG00000124688	MAD2L1BP	6	p21.1	43629540	43640952	1.9852	0.0471224	0.264731	FALSE	FALSE
1600	ENSG00000101596	SMCHD1	18	p11.32	2655738	2805017	1.9839	0.0472672	0.265362	FALSE	FALSE
1601	ENSG00000185479	KRT6B	12	q13.13	52446651	52452126	1.98366	0.0472935	0.265419	FALSE	FALSE
1602	ENSG00000029364	SLC39A9	14	q24.1	69398015	69462388	1.98321	0.0473445	0.265615	FALSE	FALSE
1603	ENSG00000177191	B3GNT8	19	q13.2	41425359	41428730	1.98256	0.0474171	0.265621	FALSE	FALSE
1604	ENSG00000173933	RBM4	11	q13.2	66638617	66668374	1.9806	0.047636	0.26613	FALSE	FALSE
1605	ENSG00000121644	DESI2	1	q44	244652935	244709033	1.98054	0.0476432	0.26613	FALSE	FALSE
1606	ENSG00000226479	TMEM185B	2	q14.2	120221278	120223408	1.98018	0.0476835	0.26613	FALSE	FALSE
1607	ENSG00000133030	MPRIP	17	p11.2	17042545	17217679	1.97991	0.0477142	0.26613	FALSE	FALSE
1608	ENSG00000100281	HMGXB4	22	q12.3	35257452	35295807	1.97944	0.0477666	0.26613	FALSE	FALSE
1609	ENSG00000058799	YIPF1	1	p32.3	53851719	53889834	1.97928	0.0477841	0.26613	FALSE	FALSE
1610	ENSG00000267699	AC091551.1	18	q21.2	50968019	51058144	1.97928	0.0477846	0.26613	FALSE	FALSE
1611	ENSG00000112406	HECA	6	q24.1	139135112	139180802	1.9792	0.0477931	0.26613	FALSE	FALSE
1612	ENSG00000110700	RPS13	11	p15.1	17074389	17077787	1.97859	0.0478619	0.266422	FALSE	FALSE
1613	ENSG00000151338	MIPOL1	14	q13.3	37197913	37552361	1.97826	0.0478993	0.26645	FALSE	FALSE
1614	ENSG00000063761	ADCK1	14	q24.3	77800083	77935012	1.97819	0.0479068	0.26645	FALSE	FALSE
1615	ENSG00000182208	MOB2	11	p15.5	1469457	1501247	1.97792	0.0479373	0.26645	FALSE	FALSE
1616	ENSG00000167644	C19orf33	19	q13.2	38304161	38305009	1.97783	0.0479484	0.26645	FALSE	FALSE
1617	ENSG00000099381	SETD1A	16	p11.2	30957294	30984664	1.97694	0.0480483	0.266736	FALSE	FALSE
1618	ENSG00000196642	RABL6	9	q34.3	136807943	136841187	1.97663	0.0480837	0.26677	FALSE	FALSE
1619	ENSG00000067334	DNTTIP2	1	p22.1	93866283	93879918	1.97636	0.0481135	0.26677	FALSE	FALSE
1620	ENSG00000065618	COL17A1	10	q25.1	104031286	104085957	1.97631	0.0481195	0.26677	FALSE	FALSE
1621	ENSG00000196569	LAMA2	6	q22.33	128883141	129516569	1.97605	0.0481496	0.266848	FALSE	FALSE
1622	ENSG00000162623	TYW3	1	p31.1	74733152	74766678	1.97548	0.0482141	0.266876	FALSE	FALSE
1623	ENSG00000064195	DLX3	17	q21.33	49990005	49995224	1.97543	0.0482191	0.266876	FALSE	FALSE
1624	ENSG00000146242	TPBG	6	q14.1	82363206	82370828	1.97537	0.0482262	0.266876	FALSE	FALSE
1625	ENSG00000248643	RBM14-RBM4	11	q13.2	66616626	66646469	1.97528	0.0482361	0.266876	FALSE	FALSE
1626	ENSG00000134668	SPOCD1	1	p35.2	31790422	31816051	1.97464	0.0483086	0.267012	FALSE	FALSE
1627	ENSG00000169976	SF3B5	6	q24.2	144094881	144095573	1.97458	0.0483159	0.267012	FALSE	FALSE
1628	ENSG00000134444	RELCH	18	q21.33	62187255	62310217	1.97308	0.0484863	0.267538	FALSE	FALSE
1629	ENSG00000131652	THOC6	16	p13.3	3024027	3027755	1.97275	0.0485243	0.267599	FALSE	FALSE
1630	ENSG00000100227	POLDIP3	22	q13.2	42583721	42614962	1.9727	0.0485298	0.267599	FALSE	FALSE
1631	ENSG00000182704	TSKU	11	q13.5	76782251	76798154	1.97241	0.0485631	0.267677	FALSE	FALSE
1632	ENSG00000116698	SMG7	1	q25.3	183472216	183598246	1.97183	0.0486292	0.267677	FALSE	FALSE
1633	ENSG00000143367	TUFT1	1	q21.3	151540305	151583583	1.97174	0.0486399	0.267677	FALSE	FALSE
1634	ENSG00000153107	ANAPC1	2	q13	111611639	111884690	1.97119	0.0487027	0.267677	FALSE	FALSE
1635	ENSG00000198824	CHAMP1	13	q34	114314335	114337626	1.97109	0.0487138	0.267677	FALSE	FALSE
1636	ENSG00000049323	LTBP1	2	p22.3	32946972	33399509	1.97067	0.0487614	0.267677	FALSE	FALSE
1637	ENSG00000173465	SSSCA1	11	q13.1	65570430	65573942	1.97039	0.0487932	0.267677	FALSE	FALSE
1638	ENSG00000138615	CILP	15	q22.31	65194758	65211488	1.97027	0.0488076	0.267677	FALSE	FALSE
1639	ENSG00000119711	ALDH6A1	14	q24.3	74056850	74084493	1.97007	0.0488306	0.267677	FALSE	FALSE
1640	ENSG00000127603	MACF1	1	p34.3	39081316	39487177	1.96914	0.0489367	0.267697	FALSE	FALSE
1641	ENSG00000179909	ZNF154	19	q13.43	57697367	57709194	1.96906	0.0489457	0.267697	FALSE	FALSE
1642	ENSG00000102575	ACP5	19	p13.2	11574660	11579008	1.96898	0.0489555	0.267697	FALSE	FALSE
1643	ENSG00000109089	CDR2L	17	q25.1	74987632	75005800	1.96819	0.0490466	0.267893	FALSE	FALSE
1644	ENSG00000162819	BROX	1	q41	222712553	222735196	1.96812	0.049054	0.267893	FALSE	FALSE
1645	ENSG00000198818	SFT2D1	6	q27	166319728	166342591	1.96708	0.0491737	0.268165	FALSE	FALSE
1646	ENSG00000214706	IFRD2	3	p21.31	50287732	50292918	1.96706	0.0491759	0.268165	FALSE	FALSE
1647	ENSG00000161055	SCGB3A1	5	q35.3	180590103	180591540	1.96695	0.049189	0.268165	FALSE	FALSE
1648	ENSG00000136824	SMC2	9	q31.1	104094260	104141417	1.96656	0.0492335	0.268177	FALSE	FALSE
1649	ENSG00000270106	TSNAX-DISC1	1	q42.2	231528653	231819244	1.96612	0.0492851	0.268248	FALSE	FALSE
1650	ENSG00000149636	DSN1	20	q11.23	36751791	36773818	1.96534	0.0493749	0.268559	FALSE	FALSE
1651	ENSG00000114354	TFG	3	q12.2	100709331	100748966	1.96529	0.0493809	0.268559	FALSE	FALSE
1652	ENSG00000143393	PI4KB	1	q21.3	151291797	151327715	1.9652	0.0493914	0.268559	FALSE	FALSE
1653	ENSG00000141741	MIEN1	17	q12	39728496	39730787	1.96499	0.0494156	0.268602	FALSE	FALSE
1654	ENSG00000233041	PHGR1	15	q15.1	40351033	40356434	1.96466	0.0494535	0.268698	FALSE	FALSE
1655	ENSG00000171428	NAT1	8	p22	18170477	18223689	1.96455	0.049466	0.268698	FALSE	FALSE
1656	ENSG00000166166	TRMT61A	14	q32.33	103529184	103537073	1.96377	0.0495569	0.269014	FALSE	FALSE
1657	ENSG00000170425	ADORA2B	17	p12	15944917	15975746	1.96344	0.0495949	0.269131	FALSE	FALSE
1658	ENSG00000051009	FAM160A2	11	p15.4	6211335	6234711	1.96252	0.0497024	0.269135	FALSE	FALSE
1659	ENSG00000125779	PANK2	20	p13	3888839	3929882	1.96235	0.0497214	0.269135	FALSE	FALSE
1660	ENSG00000145107	TM4SF19	3	q29	196319342	196338503	1.96212	0.0497486	0.269135	FALSE	FALSE
1661	ENSG00000131981	LGALS3	14	q22.3	55124110	55145413	1.96202	0.0497597	0.269135	FALSE	FALSE
1662	ENSG00000181374	CCL13	17	q12	34356452	34358610	1.95918	0.050092	0.270398	FALSE	FALSE
1663	ENSG00000108091	CCDC6	10	q21.2	59788763	59906656	1.9584	0.0501831	0.2708	FALSE	FALSE
1664	ENSG00000181873	IBA57	1	q42.13	228165815	228182257	1.95743	0.0502965	0.271324	FALSE	FALSE
1665	ENSG00000113407	TARS	5	p13.3	33440696	33469539	1.95672	0.0503805	0.271408	FALSE	FALSE
1666	ENSG00000166482	MFAP4	17	p11.2	19383442	19387240	1.95652	0.0504039	0.271408	FALSE	FALSE
1667	ENSG00000197063	MAFG	17	q25.3	81918270	81927714	1.95648	0.0504089	0.271408	FALSE	FALSE
1668	ENSG00000152291	TGOLN2	2	p11.2	85318020	85328425	1.95625	0.0504357	0.271408	FALSE	FALSE
1669	ENSG00000136436	CALCOCO2	17	q21.32	48830988	48866522	1.95616	0.0504457	0.271408	FALSE	FALSE
1670	ENSG00000020426	MNAT1	14	q23.1	60734742	60969953	1.95555	0.0505184	0.271538	FALSE	FALSE
1671	ENSG00000134884	ARGLU1	13	q33.3	106541673	106568164	1.95523	0.0505565	0.271654	FALSE	FALSE
1672	ENSG00000108468	CBX1	17	q21.32	48070052	48101521	1.95507	0.0505745	0.271662	FALSE	FALSE
1673	ENSG00000137673	MMP7	11	q22.2	102520508	102530753	1.9548	0.0506065	0.271745	FALSE	FALSE
1674	ENSG00000185347	TEDC1	14	q32.33	105489855	105499575	1.95402	0.0506989	0.271943	FALSE	FALSE
1675	ENSG00000099364	FBXL19	16	p11.2	30923055	30948783	1.95392	0.0507108	0.271943	FALSE	FALSE
1676	ENSG00000163611	SPICE1	3	q13.2	113442718	113515187	1.95363	0.0507446	0.271943	FALSE	FALSE
1677	ENSG00000133789	SWAP70	11	p15.4	9664077	9752991	1.9536	0.0507486	0.271943	FALSE	FALSE
1678	ENSG00000166189	HPS6	10	q24.32	102065390	102068038	1.95272	0.0508526	0.271943	FALSE	FALSE
1679	ENSG00000157483	MYO1E	15	q22.2	59132434	59372900	1.9526	0.0508676	0.271943	FALSE	FALSE
1680	ENSG00000165030	NFIL3	9	q22.31	91409045	91423862	1.95251	0.0508774	0.271943	FALSE	FALSE
1681	ENSG00000129173	E2F8	11	p15.1	19224063	19241620	1.95246	0.0508835	0.271943	FALSE	FALSE
1682	ENSG00000181649	PHLDA2	11	p15.4	2928273	2929455	1.95227	0.0509064	0.271943	FALSE	FALSE
1683	ENSG00000099940	SNAP29	22	q11.21	20858983	20891218	1.95152	0.0509949	0.272227	FALSE	FALSE
1684	ENSG00000187486	KCNJ11	11	p15.1	17385859	17389331	1.95121	0.0510318	0.272247	FALSE	FALSE
1685	ENSG00000162894	FCMR	1	q32.1	206904386	206923247	1.95095	0.0510633	0.272286	FALSE	FALSE
1686	ENSG00000149257	SERPINH1	11	q13.5	75562056	75572783	1.95087	0.0510723	0.272286	FALSE	FALSE
1687	ENSG00000062485	CS	12	q13.3	56271699	56300392	1.95059	0.0511055	0.272375	FALSE	FALSE
1688	ENSG00000079462	PAFAH1B3	19	q13.2	42297033	42303546	1.9503	0.0511401	0.272471	FALSE	FALSE
1689	ENSG00000049089	COL9A2	1	p34.2	40300487	40317813	1.95013	0.0511602	0.272489	FALSE	FALSE
1690	ENSG00000161956	SENP3	17	p13.1	7561875	7571969	1.94932	0.0512574	0.272918	FALSE	FALSE
1691	ENSG00000189051	RNF222	17	p13.1	8390704	8397826	1.94913	0.0512801	0.272951	FALSE	FALSE
1692	ENSG00000121440	PDZRN3	3	p13	73382433	73624940	1.94769	0.0514524	0.273381	FALSE	FALSE
1693	ENSG00000060339	CCAR1	10	q21.3	68721012	68792377	1.94762	0.0514609	0.273381	FALSE	FALSE
1694	ENSG00000127249	ATP13A4	3	q29	193402077	193593111	1.94734	0.0514941	0.273428	FALSE	FALSE
1695	ENSG00000097096	SYDE2	1	p22.3	85156873	85201046	1.94691	0.0515457	0.273566	FALSE	FALSE
1696	ENSG00000066322	ELOVL1	1	p34.2	43363397	43368074	1.94648	0.0515969	0.273697	FALSE	FALSE
1697	ENSG00000121905	HPCA	1	p35.1	32885994	32898441	1.94629	0.0516205	0.273697	FALSE	FALSE
1698	ENSG00000216921	AC131097.2	2	q37.3	241893985	241902551	1.94599	0.051656	0.273709	FALSE	FALSE
1699	ENSG00000188739	RBM34	1	q42.3	235131183	235161457	1.94562	0.0517002	0.273766	FALSE	FALSE
1700	ENSG00000106605	BLVRA	7	p13	43758680	43807342	1.9448	0.0517997	0.274116	FALSE	FALSE
1701	ENSG00000136689	IL1RN	2	q14.1	113107214	113134016	1.94447	0.0518391	0.274153	FALSE	FALSE
1702	ENSG00000143793	C1orf35	1	q42.13	228100726	228105411	1.94446	0.0518401	0.274153	FALSE	FALSE
1703	ENSG00000129810	SGO1	3	p24.3	20160593	20186292	1.94404	0.0518903	0.274292	FALSE	FALSE
1704	ENSG00000137996	RTCA	1	p21.2	100266207	100292769	1.94392	0.0519046	0.274292	FALSE	FALSE
1705	ENSG00000095787	WAC	10	p12.1	28532493	28623112	1.94369	0.0519333	0.274292	FALSE	FALSE
1706	ENSG00000203760	CENPW	6	q22.32	126340174	126348875	1.94304	0.0520111	0.274601	FALSE	FALSE
1707	ENSG00000187775	DNAH17	17	q25.3	78423697	78577394	1.94292	0.0520253	0.274601	FALSE	FALSE
1708	ENSG00000108021	FAM208B	10	p15.1	5684838	5763740	1.94242	0.052086	0.274833	FALSE	FALSE
1709	ENSG00000109079	TNFAIP1	17	q11.2	28335602	28347009	1.94064	0.0523023	0.275545	FALSE	FALSE
1710	ENSG00000053372	MRTO4	1	p36.13	19251539	19260128	1.93996	0.0523847	0.275699	FALSE	FALSE
1711	ENSG00000264545	AL359922.1	9	p21.3	21802636	22032986	1.93975	0.0524105	0.275699	FALSE	FALSE
1712	ENSG00000105556	MIER2	19	p13.3	301444	344815	1.93968	0.0524182	0.275699	FALSE	FALSE
1713	ENSG00000168488	ATXN2L	16	p11.2	28823035	28837237	1.93896	0.052506	0.275964	FALSE	FALSE
1714	ENSG00000119888	EPCAM	2	p21	47345158	47387601	1.93829	0.0525874	0.276067	FALSE	FALSE
1715	ENSG00000141560	FN3KRP	17	q25.3	82716683	82730328	1.93823	0.0525948	0.276067	FALSE	FALSE
1716	ENSG00000179364	PACS2	14	q32.33	105300563	105398147	1.93785	0.0526413	0.276067	FALSE	FALSE
1717	ENSG00000143476	DTL	1	q32.3	212035553	212107400	1.93747	0.0526876	0.276067	FALSE	FALSE
1718	ENSG00000106624	AEBP1	7	p13	44104361	44114562	1.93732	0.0527061	0.276067	FALSE	FALSE
1719	ENSG00000087302	RTRAF	14	q22.1	51989475	52010691	1.93615	0.0528499	0.276375	FALSE	FALSE
1720	ENSG00000012048	BRCA1	17	q21.31	43044295	43170245	1.93495	0.0529966	0.276604	FALSE	FALSE
1721	ENSG00000131149	GSE1	16	q24.1	85169525	85676204	1.93483	0.0530115	0.276604	FALSE	FALSE
1722	ENSG00000168275	COA6	1	q42.2	234373456	234384049	1.93392	0.0531228	0.277097	FALSE	FALSE
1723	ENSG00000198625	MDM4	1	q32.1	204516379	204558120	1.93326	0.0532041	0.277256	FALSE	FALSE
1724	ENSG00000142733	MAP3K6	1	p36.11	27355184	27366892	1.93297	0.0532405	0.277357	FALSE	FALSE
1725	ENSG00000112561	TFEB	6	p21.1	41683978	41736259	1.93248	0.0533008	0.27749	FALSE	FALSE
1726	ENSG00000167130	DOLPP1	9	q34.11	129081100	129090438	1.93199	0.0533603	0.277585	FALSE	FALSE
1727	ENSG00000178691	SUZ12	17	q11.2	31937018	32001045	1.93193	0.0533687	0.277585	FALSE	FALSE
1728	ENSG00000100994	PYGB	20	p11.21	25248069	25298014	1.93151	0.05342	0.277764	FALSE	FALSE
1729	ENSG00000138131	LOXL4	10	q24.2	98247690	98268250	1.93075	0.0535137	0.277987	FALSE	FALSE
1730	ENSG00000171848	RRM2	2	p25.1	10120698	10131419	1.93054	0.0535403	0.278003	FALSE	FALSE
1731	ENSG00000146411	SLC2A12	6	q23.2	133988697	134052636	1.93045	0.0535507	0.278003	FALSE	FALSE
1732	ENSG00000011347	SYT7	11	q12.2	61515313	61581148	1.93023	0.0535788	0.278061	FALSE	FALSE
1733	ENSG00000259040	BLOC1S5-TXNDC5	6	p24.3	7881522	8064364	1.93	0.0536066	0.278117	FALSE	FALSE
1734	ENSG00000133818	RRAS2	11	p15.2	14277926	14364506	1.92973	0.05364	0.278154	FALSE	FALSE
1735	ENSG00000182324	KCNJ14	19	q13.33	48455509	48466980	1.92962	0.0536539	0.278154	FALSE	FALSE
1736	ENSG00000148498	PARD3	10	p11.21	34109560	34815325	1.92952	0.0536667	0.278154	FALSE	FALSE
1737	ENSG00000085999	RAD54L	1	p34.1	46247688	46278473	1.9284	0.0538055	0.278445	FALSE	FALSE
1738	ENSG00000165905	LARGE2	11	p11.2	45921621	45929096	1.92821	0.0538288	0.278477	FALSE	FALSE
1739	ENSG00000140464	PML	15	q24.1	73994673	74047812	1.9276	0.0539043	0.278507	FALSE	FALSE
1740	ENSG00000151532	VTI1A	10	q25.2	112446998	112818744	1.92729	0.0539434	0.278507	FALSE	FALSE
1741	ENSG00000119396	RAB14	9	q33.2	121178137	121223014	1.92694	0.0539873	0.278567	FALSE	FALSE
1742	ENSG00000104918	RETN	19	p13.2	7669044	7670454	1.92685	0.0539988	0.278567	FALSE	FALSE
1743	ENSG00000136155	SCEL	13	q22.3	77535674	77645263	1.92548	0.0541696	0.279017	FALSE	FALSE
1744	ENSG00000174600	CMKLR1	12	q23.3	108288044	108339341	1.92499	0.0542306	0.279148	FALSE	FALSE
1745	ENSG00000110697	PITPNM1	11	q13.2	67491768	67506263	1.92474	0.0542618	0.27921	FALSE	FALSE
1746	ENSG00000177917	ARL6IP6	2	q23.3	152717893	152761253	1.92432	0.0543139	0.279314	FALSE	FALSE
1747	ENSG00000121621	KIF18A	11	p14.1	28020620	28108308	1.92355	0.0544106	0.279636	FALSE	FALSE
1748	ENSG00000239264	TXNDC5	6	p24.3	7881517	7910814	1.92303	0.0544768	0.279864	FALSE	FALSE
1749	ENSG00000203805	PLPP4	10	q26.12	120456954	120589855	1.9229	0.0544929	0.279864	FALSE	FALSE
1750	ENSG00000181396	OGFOD3	17	q25.3	82389223	82418637	1.92261	0.0545287	0.279864	FALSE	FALSE
1751	ENSG00000139977	NAA30	14	q22.3	57390544	57415917	1.92228	0.0545705	0.279864	FALSE	FALSE
1752	ENSG00000105323	HNRNPUL1	19	q13.2	41262496	41307598	1.9214	0.0546813	0.279864	FALSE	FALSE
1753	ENSG00000057608	GDI2	10	p15.1	5765223	5842132	1.92123	0.0547025	0.279864	FALSE	FALSE
1754	ENSG00000143324	XPR1	1	q25.3	180632004	180890251	1.92118	0.0547089	0.279864	FALSE	FALSE
1755	ENSG00000108671	PSMD11	17	q11.2	32444261	32483318	1.92114	0.0547143	0.279864	FALSE	FALSE
1756	ENSG00000183814	LIN9	1	q42.12	226231149	226309869	1.92113	0.0547151	0.279864	FALSE	FALSE
1757	ENSG00000110723	EXPH5	11	q22.3	108505431	108593738	1.92103	0.0547278	0.279864	FALSE	FALSE
1758	ENSG00000158435	CNOT11	2	q11.2	101252802	101270316	1.9206	0.054782	0.280054	FALSE	FALSE
1759	ENSG00000170734	POLH	6	p21.1	43576150	43615660	1.9196	0.0549089	0.280615	FALSE	FALSE
1760	ENSG00000167513	CDT1	16	q24.3	88803213	88809258	1.91886	0.0550021	0.281004	FALSE	FALSE
1761	ENSG00000006695	COX10	17	p12	14069496	14208677	1.91843	0.0550564	0.281019	FALSE	FALSE
1762	ENSG00000188368	PRR19	19	q13.2	42302098	42310821	1.91778	0.0551391	0.281266	FALSE	FALSE
1763	ENSG00000065320	NTN1	17	p13.1	9021542	9244000	1.91585	0.0553847	0.28208	FALSE	FALSE
1764	ENSG00000084207	GSTP1	11	q13.2	67583595	67586656	1.91529	0.0554556	0.282192	FALSE	FALSE
1765	ENSG00000198756	COLGALT2	1	q25.3	183929854	184037729	1.91527	0.0554582	0.282192	FALSE	FALSE
1766	ENSG00000127481	UBR4	1	p36.13	19074506	19210276	1.9143	0.0555813	0.282719	FALSE	FALSE
1767	ENSG00000138182	KIF20B	10	q23.31	89701610	89774939	1.91419	0.0555962	0.282719	FALSE	FALSE
1768	ENSG00000158161	EYA3	1	p35.3	27970344	28088696	1.91355	0.0556774	0.283044	FALSE	FALSE
1769	ENSG00000172939	OXSR1	3	p22.2	38165089	38255488	1.91301	0.0557464	0.283219	FALSE	FALSE
1770	ENSG00000173226	IQCB1	3	q13.33	121769763	121835079	1.9127	0.0557861	0.283272	FALSE	FALSE
1771	ENSG00000198793	MTOR	1	p36.22	11106535	11262507	1.91266	0.0557914	0.283272	FALSE	FALSE
1772	ENSG00000132182	NUP210	3	p25.1	13316235	13420309	1.91177	0.055906	0.283591	FALSE	FALSE
1773	ENSG00000134684	YARS	1	p35.1	32775237	32818153	1.91143	0.0559489	0.283634	FALSE	FALSE
1774	ENSG00000100441	KHNYN	14	q12	24429286	24441834	1.91085	0.0560241	0.283752	FALSE	FALSE
1775	ENSG00000197892	KIF13B	8	p12	29067279	29263124	1.91048	0.0560711	0.283814	FALSE	FALSE
1776	ENSG00000059378	PARP12	7	q34	140023744	140063721	1.90916	0.0562412	0.284435	FALSE	FALSE
1777	ENSG00000099282	TSPAN15	10	q22.1	69451473	69507669	1.90913	0.0562457	0.284435	FALSE	FALSE
1778	ENSG00000167670	CHAF1A	19	p13.3	4402662	4445018	1.90833	0.0563488	0.284869	FALSE	FALSE
1779	ENSG00000185467	KPNA7	7	q22.1	99173574	99207506	1.90741	0.0564678	0.285251	FALSE	FALSE
1780	ENSG00000132256	TRIM5	11	p15.4	5663557	5938619	1.90734	0.0564767	0.285251	FALSE	FALSE
1781	ENSG00000167173	C15orf39	15	q24.2	75195643	75212169	1.90706	0.0565125	0.285257	FALSE	FALSE
1782	ENSG00000134107	BHLHE40	3	p26.1	4979116	4985323	1.90655	0.0565787	0.285369	FALSE	FALSE
1783	ENSG00000102870	ZNF629	16	p11.2	30778449	30787202	1.90625	0.056618	0.285369	FALSE	FALSE
1784	ENSG00000125285	SOX21	13	q32.1	94709622	94712399	1.90611	0.0566356	0.285369	FALSE	FALSE
1785	ENSG00000110321	EIF4G2	11	p15.4	10797050	10809110	1.90606	0.0566418	0.285369	FALSE	FALSE
1786	ENSG00000108786	HSD17B1	17	q21.2	42549214	42555213	1.90583	0.0566726	0.285369	FALSE	FALSE
1787	ENSG00000122376	SHLD2	10	q23.2	87094161	87191468	1.90548	0.0567181	0.285369	FALSE	FALSE
1788	ENSG00000255432	AP001458.2	11	q12.3	62649694	62665178	1.90494	0.0567876	0.285369	FALSE	FALSE
1789	ENSG00000138778	CENPE	4	q24	103105806	103198409	1.90454	0.0568404	0.28549	FALSE	FALSE
1790	ENSG00000241794	SPRR2A	1	q21.3	153056113	153057537	1.90443	0.0568545	0.28549	FALSE	FALSE
1791	ENSG00000172586	CHCHD1	10	q22.2	73782047	73783652	1.90281	0.0570651	0.28613	FALSE	FALSE
1792	ENSG00000204120	GIGYF2	2	q37.1	232697299	232860575	1.90277	0.0570705	0.28613	FALSE	FALSE
1793	ENSG00000163933	RFT1	3	p21.1	53088483	53130462	1.90265	0.0570866	0.28613	FALSE	FALSE
1794	ENSG00000153294	ADGRF4	6	p12.3	47685864	47722021	1.90247	0.0571094	0.286157	FALSE	FALSE
1795	ENSG00000100711	ZFYVE21	14	q32.33	103715730	103733668	1.9023	0.0571313	0.286175	FALSE	FALSE
1796	ENSG00000041982	TNC	9	q33.1	115019578	115118257	1.90196	0.0571762	0.286193	FALSE	FALSE
1797	ENSG00000214736	TOMM6	6	p21.1	41787662	41789898	1.9013	0.0572624	0.286312	FALSE	FALSE
1798	ENSG00000116489	CAPZA1	1	p13.2	112619173	112671619	1.90094	0.05731	0.286463	FALSE	FALSE
1799	ENSG00000255054	AL020996.2	1	p36.11	25811470	25823744	1.90017	0.0574108	0.286537	FALSE	FALSE
1800	ENSG00000176407	KCMF1	2	p11.2	84971093	85059472	1.8995	0.0574993	0.286542	FALSE	FALSE
1801	ENSG00000110721	CHKA	11	q13.2	68052859	68121444	1.89883	0.0575872	0.286887	FALSE	FALSE
1802	ENSG00000176399	DMRTA1	9	p21.3	22446841	22455740	1.89839	0.057645	0.287001	FALSE	FALSE
1803	ENSG00000196335	STK31	7	p15.3	23710167	23832513	1.89696	0.0578326	0.287711	FALSE	FALSE
1804	ENSG00000141664	ZCCHC2	18	q21.33	62523007	62587709	1.89691	0.0578403	0.287711	FALSE	FALSE
1805	ENSG00000159840	ZYX	7	q34	143381080	143391111	1.89636	0.0579118	0.287927	FALSE	FALSE
1806	ENSG00000248751	AC004997.1	22	q12.2	30285238	30299482	1.89631	0.0579188	0.287927	FALSE	FALSE
1807	ENSG00000197548	ATG7	3	p25.3	11272309	11557665	1.89597	0.057964	0.287961	FALSE	FALSE
1808	ENSG00000112029	FBXO5	6	q25.2	152970519	152983579	1.89585	0.0579802	0.287961	FALSE	FALSE
1809	ENSG00000171161	ZNF672	1	q44	248838210	248849517	1.89559	0.0580137	0.287961	FALSE	FALSE
1810	ENSG00000139514	SLC7A1	13	q12.3	29509410	29595688	1.8951	0.0580793	0.287961	FALSE	FALSE
1811	ENSG00000099956	SMARCB1	22	q11.23	23786931	23838008	1.89399	0.058227	0.288403	FALSE	FALSE
1812	ENSG00000137812	KNL1	15	q15.1	40594020	40664342	1.89381	0.0582508	0.288403	FALSE	FALSE
1813	ENSG00000104885	DOT1L	19	p13.3	2164149	2232578	1.89294	0.0583652	0.288629	FALSE	FALSE
1814	ENSG00000132323	ILKAP	2	q37.3	238170401	238203729	1.89271	0.0583958	0.288629	FALSE	FALSE
1815	ENSG00000133661	SFTPD	10	q22.3	79937740	79982614	1.8924	0.0584378	0.288671	FALSE	FALSE
1816	ENSG00000152904	GGPS1	1	q42.3	235327350	235344532	1.89225	0.0584582	0.288685	FALSE	FALSE
1817	ENSG00000029725	RABEP1	17	p13.2	5282265	5385812	1.89145	0.0585644	0.288839	FALSE	FALSE
1818	ENSG00000133393	FOPNL	16	p13.11	15865720	15888625	1.89144	0.0585657	0.288839	FALSE	FALSE
1819	ENSG00000172269	DPAGT1	11	q23.3	119096503	119108331	1.89077	0.0586546	0.288839	FALSE	FALSE
1820	ENSG00000176953	NFATC2IP	16	p11.2	28950807	28967097	1.89061	0.0586765	0.288839	FALSE	FALSE
1821	ENSG00000104783	KCNN4	19	q13.31	43766533	43781261	1.89055	0.0586841	0.288839	FALSE	FALSE
1822	ENSG00000137815	RTF1	15	q15.1	41408408	41483563	1.8901	0.058744	0.288839	FALSE	FALSE
1823	ENSG00000165782	PIP4P1	14	q11.2	20457719	20461612	1.89009	0.0587457	0.288839	FALSE	FALSE
1824	ENSG00000116062	MSH6	2	p16.3	47695530	47810101	1.8899	0.0587711	0.288839	FALSE	FALSE
1825	ENSG00000116514	RNF19B	1	p35.1	32936445	32964685	1.88931	0.0588504	0.289056	FALSE	FALSE
1826	ENSG00000118705	RPN2	20	q11.23	37178410	37241623	1.88854	0.0589534	0.289433	FALSE	FALSE
1827	ENSG00000186001	LRCH3	3	q29	197791226	197888436	1.88838	0.0589754	0.289433	FALSE	FALSE
1828	ENSG00000138814	PPP3CA	4	q24	101023409	101348278	1.88817	0.059003	0.289433	FALSE	FALSE
1829	ENSG00000176058	TPRN	9	q34.3	137191617	137204193	1.88793	0.0590349	0.289433	FALSE	FALSE
1830	ENSG00000164967	RPP25L	9	p13.3	34610486	34612104	1.88786	0.0590448	0.289433	FALSE	FALSE
1831	ENSG00000136527	TRA2B	3	q27.2	185915906	185938136	1.88773	0.0590618	0.289433	FALSE	FALSE
1832	ENSG00000162337	LRP5	11	q13.2	68312609	68449275	1.88759	0.0590815	0.289433	FALSE	FALSE
1833	ENSG00000163357	DCST1	1	q21.3	155033824	155050930	1.88733	0.0591162	0.289433	FALSE	FALSE
1834	ENSG00000157593	SLC35B2	6	p21.1	44254096	44257890	1.88732	0.0591175	0.289433	FALSE	FALSE
1835	ENSG00000141252	VPS53	17	p13.3	508668	721717	1.88661	0.0592125	0.289677	FALSE	FALSE
1836	ENSG00000116830	TTF2	1	p13.1	117060303	117107453	1.88653	0.059224	0.289677	FALSE	FALSE
1837	ENSG00000143320	CRABP2	1	q23.1	156699606	156705816	1.88598	0.0592979	0.289914	FALSE	FALSE
1838	ENSG00000118482	PHF3	6	q12	63635820	63779336	1.88568	0.0593379	0.289914	FALSE	FALSE
1839	ENSG00000126216	TUBGCP3	13	q34	112485005	112588205	1.8847	0.05947	0.290361	FALSE	FALSE
1840	ENSG00000162383	SLC1A7	1	p32.3	53087179	53142632	1.88457	0.0594884	0.290364	FALSE	FALSE
1841	ENSG00000108691	CCL2	17	q12	34255218	34257203	1.88386	0.0595841	0.290558	FALSE	FALSE
1842	ENSG00000147854	UHRF2	9	p24.1	6413151	6507054	1.88348	0.0596353	0.290558	FALSE	FALSE
1843	ENSG00000198959	TGM2	20	q11.23	38127387	38166578	1.88348	0.0596358	0.290558	FALSE	FALSE
1844	ENSG00000074755	ZZEF1	17	p13.2	4004445	4143020	1.88288	0.0597165	0.290729	FALSE	FALSE
1845	ENSG00000164099	PRSS12	4	q26	118280038	118353003	1.88247	0.0597727	0.290729	FALSE	FALSE
1846	ENSG00000064961	HMG20B	19	p13.3	3572777	3579088	1.88241	0.0597807	0.290729	FALSE	FALSE
1847	ENSG00000197056	ZMYM1	1	p34.3	35032172	35115859	1.8824	0.0597821	0.290729	FALSE	FALSE
1848	ENSG00000170608	FOXA3	19	q13.32	45863989	45873797	1.88205	0.0598286	0.290814	FALSE	FALSE
1849	ENSG00000186141	POLR3C	1	q21.1	145824088	145842505	1.88173	0.0598733	0.290894	FALSE	FALSE
1850	ENSG00000134910	STT3A	11	q24.2	125591712	125625215	1.88132	0.0599283	0.290894	FALSE	FALSE
1851	ENSG00000177606	JUN	1	p32.1	58780788	58784327	1.8806	0.0600259	0.291083	FALSE	FALSE
1852	ENSG00000015475	BID	22	q11.21	17734138	17774770	1.88007	0.0600989	0.291265	FALSE	FALSE
1853	ENSG00000141646	SMAD4	18	q21.2	51028394	51085045	1.87931	0.0602018	0.291576	FALSE	FALSE
1854	ENSG00000135821	GLUL	1	q25.3	182381704	182392206	1.879	0.060245	0.291576	FALSE	FALSE
1855	ENSG00000013364	MVP	16	p11.2	29820394	29848039	1.87835	0.0603333	0.291884	FALSE	FALSE
1856	ENSG00000100297	MCM5	22	q12.3	35400063	35425430	1.87788	0.060397	0.29202	FALSE	FALSE
1857	ENSG00000112584	FAM120B	6	q27	170290703	170407065	1.87762	0.0604334	0.292057	FALSE	FALSE
1858	ENSG00000115705	TPO	2	p25.3	1374066	1543711	1.87757	0.0604403	0.292057	FALSE	FALSE
1859	ENSG00000105427	CNFN	19	q13.2	42387019	42390287	1.87692	0.0605293	0.292315	FALSE	FALSE
1860	ENSG00000110107	PRPF19	11	q12.2	60890730	60906588	1.87624	0.0606221	0.292385	FALSE	FALSE
1861	ENSG00000117525	F3	1	p21.3	94529225	94541800	1.87511	0.0607778	0.292544	FALSE	FALSE
1862	ENSG00000067704	IARS2	1	q41	220094102	220148041	1.87495	0.0607996	0.292544	FALSE	FALSE
1863	ENSG00000180447	GAS1	9	q21.33	86944363	86947189	1.87355	0.0609927	0.293172	FALSE	FALSE
1864	ENSG00000134291	TMEM106C	12	q13.11	47963569	47968878	1.87342	0.061011	0.293175	FALSE	FALSE
1865	ENSG00000162073	PAQR4	16	p13.3	2969245	2973489	1.87259	0.0611254	0.293523	FALSE	FALSE
1866	ENSG00000253626	EIF5AL1	10	q22.3	79512601	79516440	1.8725	0.0611372	0.293523	FALSE	FALSE
1867	ENSG00000143374	TARS2	1	q21.2	150487364	150507609	1.87095	0.0613519	0.294467	FALSE	FALSE
1868	ENSG00000176884	GRIN1	9	q34.3	137138390	137168762	1.86974	0.0615196	0.294843	FALSE	FALSE
1869	ENSG00000163659	TIPARP	3	q25.31	156673235	156706770	1.86974	0.06152	0.294843	FALSE	FALSE
1870	ENSG00000124212	PTGIS	20	q13.13	49503874	49568146	1.86902	0.0616198	0.295058	FALSE	FALSE
1871	ENSG00000164053	ATRIP	3	p21.31	48446710	48467645	1.8689	0.0616367	0.295058	FALSE	FALSE
1872	ENSG00000160445	ZER1	9	q34.11	128729786	128772414	1.86859	0.0616805	0.29518	FALSE	FALSE
1873	ENSG00000143147	GPR161	1	q24.2	168079543	168137667	1.86774	0.0617979	0.2953	FALSE	FALSE
1874	ENSG00000129116	PALLD	4	q32.3	168497066	168928457	1.86734	0.0618544	0.2953	FALSE	FALSE
1875	ENSG00000100028	SNRPD3	22	q11.23	24555503	24609980	1.86704	0.0618966	0.2953	FALSE	FALSE
1876	ENSG00000133048	CHI3L1	1	q32.1	203178931	203186749	1.86686	0.0619217	0.2953	FALSE	FALSE
1877	ENSG00000175274	TP53I11	11	p11.2	44885903	44951306	1.86673	0.0619391	0.2953	FALSE	FALSE
1878	ENSG00000006125	AP2B1	17	q12	35578046	35726409	1.8662	0.0620129	0.29548	FALSE	FALSE
1879	ENSG00000167105	TMEM92	17	q21.33	50271406	50281485	1.86519	0.0621546	0.295897	FALSE	FALSE
1880	ENSG00000087299	L2HGDH	14	q21.3	50237563	50312548	1.86362	0.0623751	0.296245	FALSE	FALSE
1881	ENSG00000107829	FBXW4	10	q24.32	101610664	101695295	1.86362	0.0623756	0.296245	FALSE	FALSE
1882	ENSG00000168036	CTNNB1	3	p22.1	41194741	41260096	1.86351	0.062391	0.296245	FALSE	FALSE
1883	ENSG00000162194	LBHD1	11	q12.3	62662817	62672255	1.86346	0.062397	0.296245	FALSE	FALSE
1884	ENSG00000100139	MICALL1	22	q13.1	37905657	37942822	1.86346	0.0623977	0.296245	FALSE	FALSE
1885	ENSG00000197622	CDC42SE1	1	q21.3	151050971	151070325	1.86336	0.062411	0.296245	FALSE	FALSE
1886	ENSG00000146410	MTFR2	6	q23.3	136231024	136250335	1.86331	0.0624186	0.296245	FALSE	FALSE
1887	ENSG00000107140	TESK1	9	p13.3	35605305	35610041	1.86326	0.0624263	0.296245	FALSE	FALSE
1888	ENSG00000187554	TLR5	1	q41	223109406	223143282	1.86301	0.0624613	0.296325	FALSE	FALSE
1889	ENSG00000172717	FAM71D	14	q23.3	67189393	67228550	1.86273	0.0625007	0.296361	FALSE	FALSE
1890	ENSG00000095139	ARCN1	11	q23.3	118572390	118603033	1.86074	0.0627809	0.29724	FALSE	FALSE
1891	ENSG00000143549	TPM3	1	q21.3	154155304	154194648	1.85964	0.0629362	0.297632	FALSE	FALSE
1892	ENSG00000163902	RPN1	3	q21.3	128619970	128681075	1.85943	0.0629662	0.297688	FALSE	FALSE
1893	ENSG00000164430	CGAS	6	q13	73413515	73452276	1.85877	0.0630592	0.297785	FALSE	FALSE
1894	ENSG00000182551	ADI1	2	p25.3	3497361	3519736	1.85838	0.0631153	0.297893	FALSE	FALSE
1895	ENSG00000164574	GALNT10	5	q33.2	154190730	154420984	1.85745	0.0632471	0.297893	FALSE	FALSE
1896	ENSG00000150556	LYPD6B	2	q23.2	149038107	149215262	1.857	0.0633109	0.297893	FALSE	FALSE
1897	ENSG00000083937	CHMP2B	3	p11.2	87227271	87255548	1.85685	0.0633332	0.297893	FALSE	FALSE
1898	ENSG00000162976	PQLC3	2	p25.1	11155198	11178874	1.85657	0.0633726	0.297893	FALSE	FALSE
1899	ENSG00000187147	RNF220	1	p34.1	44405194	44651724	1.85618	0.0634276	0.297981	FALSE	FALSE
1900	ENSG00000077235	GTF3C1	16	p12.1	27459555	27549913	1.85602	0.0634505	0.298003	FALSE	FALSE
1901	ENSG00000182934	SRPRA	11	q24.2	126262919	126269144	1.85476	0.0636302	0.298354	FALSE	FALSE
1902	ENSG00000185838	GNB1L	22	q11.21	19783224	19854939	1.85473	0.0636344	0.298354	FALSE	FALSE
1903	ENSG00000165757	JCAD	10	p11.23	30012800	30115494	1.854	0.063739	0.298759	FALSE	FALSE
1904	ENSG00000093009	CDC45	22	q11.21	19479459	19520612	1.85332	0.0638362	0.299044	FALSE	FALSE
1905	ENSG00000024048	UBR2	6	p21.1	42564062	42693504	1.85215	0.0640049	0.299493	FALSE	FALSE
1906	ENSG00000168994	PXDC1	6	p25.2	3722614	3752026	1.85094	0.0641778	0.300045	FALSE	FALSE
1907	ENSG00000185664	PMEL	12	q13.2	55954105	55973317	1.85075	0.0642051	0.300053	FALSE	FALSE
1908	ENSG00000177548	RABEP2	16	p11.2	28904421	28936526	1.84873	0.0644962	0.300933	FALSE	FALSE
1909	ENSG00000188641	DPYD	1	p21.3	97077743	97995000	1.84853	0.0645254	0.300984	FALSE	FALSE
1910	ENSG00000225614	ZNF469	16	q24.2	88427471	88440757	1.8471	0.0647333	0.301611	FALSE	FALSE
1911	ENSG00000116191	RALGPS2	1	q25.2	178725147	178921841	1.84679	0.0647773	0.30173	FALSE	FALSE
1912	ENSG00000143314	MRPL24	1	q23.1	156737303	156741590	1.84625	0.0648552	0.302008	FALSE	FALSE
1913	ENSG00000120253	NUP43	6	q25.1	149724315	149749665	1.84564	0.0649452	0.302312	FALSE	FALSE
1914	ENSG00000169851	PCDH7	4	p15.1	30720415	31146805	1.84542	0.0649758	0.302312	FALSE	FALSE
1915	ENSG00000119392	GLE1	9	q34.11	128504700	128542288	1.84514	0.0650175	0.302397	FALSE	FALSE
1916	ENSG00000151491	EPS8	12	p12.3	15620158	15882329	1.84479	0.0650679	0.302397	FALSE	FALSE
1917	ENSG00000188687	SLC4A5	2	p13.1	74216242	74343414	1.84379	0.0652134	0.302668	FALSE	FALSE
1918	ENSG00000076003	MCM6	2	q21.3	135839626	135876426	1.84339	0.0652719	0.302674	FALSE	FALSE
1919	ENSG00000010244	ZNF207	17	q11.2	32350117	32381886	1.8422	0.0654457	0.30338	FALSE	FALSE
1920	ENSG00000106483	SFRP4	7	p14.1	37905932	38025695	1.84142	0.0655599	0.30348	FALSE	FALSE
