## Supplemental Table 4 for "Co-expression in tissue-specific gene networks links genes in cancer-susceptibility loci to known somatic driver genes" (part 39 of 61)

### Sheet: GCST006085_tcgaCancer.txt (continued)
	Gene set	Gene.symbol	Chr	Band	Start	End	Enrichment Z-score	Enrichment.P.value	Enrichment.Q.value	Bonferroni.significant	FDR.5..significant
1921	ENSG00000137745	MMP13	11	q22.2	102942995	102955734	1.84098	0.065624	0.30362	FALSE	FALSE
1922	ENSG00000184709	LRRC26	9	q34.3	137168758	137170051	1.84007	0.0657573	0.304051	FALSE	FALSE
1923	ENSG00000135823	STX6	1	q25.3	180972712	181023121	1.83975	0.0658044	0.304098	FALSE	FALSE
1924	ENSG00000103226	NOMO3	16	p13.11	16232495	16294814	1.83873	0.0659546	0.304641	FALSE	FALSE
1925	ENSG00000023191	RNH1	11	p15.5	494512	507300	1.83696	0.0662154	0.305395	FALSE	FALSE
1926	ENSG00000157999	ANKRD61	7	p22.1	6031376	6036386	1.83589	0.0663742	0.305783	FALSE	FALSE
1927	ENSG00000166135	HIF1AN	10	q24.31	100529072	100559998	1.83494	0.0665152	0.306144	FALSE	FALSE
1928	ENSG00000051620	HEBP2	6	q24.1	138403531	138422197	1.8348	0.0665357	0.306144	FALSE	FALSE
1929	ENSG00000117984	CTSD	11	p15.5	1752752	1764573	1.83428	0.0666124	0.306144	FALSE	FALSE
1930	ENSG00000180667	YOD1	1	q32.1	207043849	207052980	1.83421	0.0666227	0.306144	FALSE	FALSE
1931	ENSG00000150712	MTMR12	5	p13.3	32226994	32313009	1.8341	0.0666391	0.306144	FALSE	FALSE
1932	ENSG00000164023	SGMS2	4	q25	107824563	107915047	1.8339	0.0666692	0.306148	FALSE	FALSE
1933	ENSG00000111816	FRK	6	q22.1	115931149	116060758	1.83372	0.0666958	0.306148	FALSE	FALSE
1934	ENSG00000182180	MRPS16	10	q22.2	73248843	73252693	1.83223	0.0669169	0.306648	FALSE	FALSE
1935	ENSG00000080839	RBL1	20	q11.23	36996349	37095995	1.83166	0.0670028	0.306916	FALSE	FALSE
1936	ENSG00000143512	HHIPL2	1	q41	222522258	222548103	1.83074	0.0671395	0.307239	FALSE	FALSE
1937	ENSG00000172613	RAD9A	11	q13.2	67317871	67398410	1.83023	0.0672152	0.3075	FALSE	FALSE
1938	ENSG00000182318	ZSCAN22	19	q13.43	58327019	58342332	1.82912	0.0673815	0.308089	FALSE	FALSE
1939	ENSG00000133935	ERG28	14	q24.3	75649791	75661189	1.82893	0.0674099	0.308112	FALSE	FALSE
1940	ENSG00000141391	PRELID3A	18	p11.21	12407896	12432238	1.82874	0.0674379	0.308112	FALSE	FALSE
1941	ENSG00000152785	BMP3	4	q21.21	81030965	81057531	1.82807	0.0675395	0.308467	FALSE	FALSE
1942	ENSG00000165891	E2F7	12	q21.2	77021247	77065580	1.82706	0.067691	0.308815	FALSE	FALSE
1943	ENSG00000087077	TRIP6	7	q22.1	100867138	100873454	1.82691	0.0677131	0.30883	FALSE	FALSE
1944	ENSG00000119689	DLST	14	q24.3	74881891	74903745	1.82515	0.0679791	0.309785	FALSE	FALSE
1945	ENSG00000166803	PCLAF	15	q22.31	64364311	64387687	1.825	0.0680007	0.309798	FALSE	FALSE
1946	ENSG00000116977	LGALS8	1	q43	236518000	236552981	1.82474	0.0680396	0.309864	FALSE	FALSE
1947	ENSG00000140650	PMM2	16	p13.2	8788823	8849331	1.82464	0.0680554	0.309864	FALSE	FALSE
1948	ENSG00000109854	HTATIP2	11	p15.1	20363685	20383783	1.82392	0.0681637	0.309864	FALSE	FALSE
1949	ENSG00000168005	SPINDOC	11	q13.1	63813388	63827718	1.82383	0.0681777	0.309864	FALSE	FALSE
1950	ENSG00000092847	AGO1	1	p34.3	35869808	35930528	1.82351	0.0682258	0.309864	FALSE	FALSE
1951	ENSG00000070476	ZXDC	3	q21.3	126437601	126475919	1.82325	0.0682651	0.309864	FALSE	FALSE
1952	ENSG00000055917	PUM2	2	p24.1	20248691	20352234	1.82283	0.0683292	0.309864	FALSE	FALSE
1953	ENSG00000196850	PPTC7	12	q24.11	110533245	110583320	1.82256	0.0683704	0.309864	FALSE	FALSE
1954	ENSG00000009307	CSDE1	1	p13.2	114716913	114758676	1.82253	0.0683739	0.309864	FALSE	FALSE
1955	ENSG00000137221	TJAP1	6	p21.1	43477523	43506556	1.822	0.0684555	0.309977	FALSE	FALSE
1956	ENSG00000260869	AC002310.4	16	p11.2	30534227	30558279	1.82165	0.0685083	0.31013	FALSE	FALSE
1957	ENSG00000163249	CCNYL1	2	q33.3	207711540	207761839	1.8204	0.0686981	0.310378	FALSE	FALSE
1958	ENSG00000167862	MRPL58	17	q25.1	75012670	75021261	1.81996	0.0687644	0.310378	FALSE	FALSE
1959	ENSG00000072210	ALDH3A2	17	p11.2	19648136	19677598	1.81991	0.0687734	0.310378	FALSE	FALSE
1960	ENSG00000196422	PPP1R26	9	q34.3	135479079	135488893	1.81982	0.0687867	0.310378	FALSE	FALSE
1961	ENSG00000102974	CTCF	16	q22.1	67562407	67639185	1.81978	0.0687919	0.310378	FALSE	FALSE
1962	ENSG00000055211	GINM1	6	q25.1	149566294	149591748	1.81964	0.0688137	0.310378	FALSE	FALSE
1963	ENSG00000136153	LMO7	13	q22.2	75620434	75859870	1.81958	0.0688232	0.310378	FALSE	FALSE
1964	ENSG00000082781	ITGB5	3	q21.2	124761948	124901418	1.81937	0.0688556	0.310417	FALSE	FALSE
1965	ENSG00000132819	RBM38	20	q13.31	57391407	57409333	1.81878	0.0689449	0.310539	FALSE	FALSE
1966	ENSG00000107014	RLN2	9	p24.1	5299868	5304969	1.81852	0.0689854	0.310539	FALSE	FALSE
1967	ENSG00000111206	FOXM1	12	p13.33	2857681	2877155	1.81832	0.0690149	0.310539	FALSE	FALSE
1968	ENSG00000102962	CCL22	16	q21	57358772	57366190	1.81756	0.0691312	0.310634	FALSE	FALSE
1969	ENSG00000171865	RNASEH1	2	p25.3	3544793	3558616	1.81756	0.069132	0.310634	FALSE	FALSE
1970	ENSG00000130176	CNN1	19	p13.2	11538717	11550323	1.8172	0.0691865	0.310634	FALSE	FALSE
1971	ENSG00000159173	TNNI1	1	q32.1	201403768	201429866	1.81716	0.0691931	0.310634	FALSE	FALSE
1972	ENSG00000178776	C5orf46	5	q32	147880726	147906538	1.81707	0.0692064	0.310634	FALSE	FALSE
1973	ENSG00000180921	FAM83H	8	q24.3	143723933	143733801	1.81575	0.0694093	0.311209	FALSE	FALSE
1974	ENSG00000049130	KITLG	12	q21.32	88492793	88580851	1.81562	0.0694294	0.311209	FALSE	FALSE
1975	ENSG00000170265	ZNF282	7	q36.1	149195485	149226248	1.8153	0.0694786	0.311259	FALSE	FALSE
1976	ENSG00000198722	UNC13B	9	p13.3	35161992	35405338	1.81438	0.0696186	0.311785	FALSE	FALSE
1977	ENSG00000083814	ZNF671	19	q13.43	57719751	57727624	1.81334	0.0697792	0.311925	FALSE	FALSE
1978	ENSG00000272410	AC022384.1	3	p25.3	10249372	10285796	1.81278	0.0698664	0.31223	FALSE	FALSE
1979	ENSG00000108423	TUBD1	17	q23.1	59859482	59892945	1.81251	0.0699071	0.312326	FALSE	FALSE
1980	ENSG00000149177	PTPRJ	11	p11.2	47980558	48170841	1.81181	0.0700163	0.312498	FALSE	FALSE
1981	ENSG00000167323	STIM1	11	p15.4	3854527	4093210	1.81169	0.0700348	0.312498	FALSE	FALSE
1982	ENSG00000130402	ACTN4	19	q13.2	38647649	38731583	1.81163	0.0700433	0.312498	FALSE	FALSE
1983	ENSG00000167995	BEST1	11	q12.3	61949821	61965515	1.81155	0.0700565	0.312498	FALSE	FALSE
1984	ENSG00000103066	PLA2G15	16	q22.1	68245304	68261062	1.81128	0.0700971	0.312498	FALSE	FALSE
1985	ENSG00000143641	GALNT2	1	q42.13	230057990	230282124	1.81089	0.0701573	0.312509	FALSE	FALSE
1986	ENSG00000135966	TGFBRAP1	2	q12.2	105264391	105330034	1.81049	0.0702196	0.312701	FALSE	FALSE
1987	ENSG00000011258	MBTD1	17	q21.33	51177425	51260163	1.80981	0.0703251	0.312958	FALSE	FALSE
1988	ENSG00000165699	TSC1	9	q34.13	132891348	132946874	1.80959	0.0703599	0.312958	FALSE	FALSE
1989	ENSG00000166886	NAB2	12	q13.3	57088894	57095476	1.80927	0.0704098	0.312958	FALSE	FALSE
1990	ENSG00000160613	PCSK7	11	q23.3	117204337	117232525	1.80926	0.0704107	0.312958	FALSE	FALSE
1991	ENSG00000161654	LSM12	17	q21.31	44034635	44067619	1.80778	0.0706412	0.313703	FALSE	FALSE
1992	ENSG00000111737	RAB35	12	q24.23	120095095	120117502	1.80769	0.0706548	0.313703	FALSE	FALSE
1993	ENSG00000175544	CABP4	11	q13.2	67452406	67460313	1.8073	0.0707154	0.313777	FALSE	FALSE
1994	ENSG00000188157	AGRN	1	p36.33	1020123	1056118	1.8072	0.0707306	0.313777	FALSE	FALSE
1995	ENSG00000174502	SLC26A9	1	q32.1	205913048	205943460	1.80709	0.0707479	0.313777	FALSE	FALSE
1996	ENSG00000186847	KRT14	17	q21.2	41582279	41586921	1.8066	0.0708241	0.313856	FALSE	FALSE
1997	ENSG00000174744	BRMS1	11	q13.2	66337333	66345125	1.8059	0.0709343	0.31403	FALSE	FALSE
1998	ENSG00000187091	PLCD1	3	p22.2	38007496	38029762	1.80519	0.0710456	0.31417	FALSE	FALSE
1999	ENSG00000152457	DCLRE1C	10	p13	14897359	14954432	1.8048	0.071106	0.31417	FALSE	FALSE
2000	ENSG00000116586	LAMTOR2	1	q22	156054752	156058510	1.80459	0.0711388	0.31417	FALSE	FALSE
2001	ENSG00000099341	PSMD8	19	q13.2	38374536	38383824	1.80456	0.071144	0.31417	FALSE	FALSE
2002	ENSG00000196141	SPATS2L	2	q33.1	200305881	200482263	1.80387	0.0712524	0.31417	FALSE	FALSE
2003	ENSG00000146463	ZMYM4	1	p34.3	35268967	35422058	1.80354	0.0713041	0.31417	FALSE	FALSE
2004	ENSG00000076321	KLHL20	1	q25.1	173714941	173786702	1.80346	0.0713153	0.31417	FALSE	FALSE
2005	ENSG00000198399	ITSN2	2	p23.3	24202864	24360714	1.80279	0.0714208	0.314406	FALSE	FALSE
2006	ENSG00000108506	INTS2	17	q23.2	61865367	61928016	1.80252	0.0714637	0.314486	FALSE	FALSE
2007	ENSG00000184990	SIVA1	14	q32.33	104753100	104768494	1.80196	0.0715523	0.314623	FALSE	FALSE
2008	ENSG00000139908	TSSK4	14	q12	24205697	24208362	1.80049	0.0717832	0.314928	FALSE	FALSE
2009	ENSG00000268083	AC008982.1	19	q13.2	38817471	38840178	1.80046	0.0717882	0.314928	FALSE	FALSE
2010	ENSG00000172935	MRGPRF	11	q13.3	69004395	69013409	1.80027	0.0718174	0.314928	FALSE	FALSE
2011	ENSG00000162636	FAM102B	1	p13.3	108560089	108644900	1.79987	0.0718804	0.314969	FALSE	FALSE
2012	ENSG00000137266	SLC22A23	6	p25.2	3268962	3457022	1.79957	0.0719293	0.315015	FALSE	FALSE
2013	ENSG00000088387	DOCK9	13	q32.3	98793429	99086625	1.79923	0.0719827	0.31508	FALSE	FALSE
2014	ENSG00000164485	IL22RA2	6	q23.3	137143820	137173648	1.79871	0.0720647	0.315187	FALSE	FALSE
2015	ENSG00000132254	ARFIP2	11	p15.4	6474683	6481479	1.79854	0.0720912	0.315218	FALSE	FALSE
2016	ENSG00000168813	ZNF507	19	q13.11	32345594	32387667	1.79773	0.0722205	0.315616	FALSE	FALSE
2017	ENSG00000106266	SNX8	7	p22.3	2251770	2354318	1.79731	0.0722866	0.315761	FALSE	FALSE
2018	ENSG00000164880	INTS1	7	p22.3	1470277	1504367	1.79727	0.0722922	0.315761	FALSE	FALSE
2019	ENSG00000184702	SEPT5	22	q11.21	19714464	19724224	1.79678	0.07237	0.315803	FALSE	FALSE
2020	ENSG00000173559	NABP1	2	q32.3	191678068	191696659	1.79642	0.072428	0.315803	FALSE	FALSE
2021	ENSG00000244038	DDOST	1	p36.12	20651767	20661544	1.79637	0.0724364	0.315803	FALSE	FALSE
2022	ENSG00000075856	SART3	12	q23.3	108522580	108561400	1.7957	0.072542	0.316179	FALSE	FALSE
2023	ENSG00000137074	APTX	9	p21.1	32972606	33025168	1.79381	0.0728434	0.316715	FALSE	FALSE
2024	ENSG00000168393	DTYMK	2	q37.3	241675742	241686991	1.79334	0.0729188	0.316715	FALSE	FALSE
2025	ENSG00000267748	AC011479.1	19	q13.2	38289151	38304910	1.79325	0.0729324	0.316715	FALSE	FALSE
2026	ENSG00000135480	KRT7	12	q13.13	52232520	52252186	1.79296	0.0729785	0.316715	FALSE	FALSE
2027	ENSG00000124813	RUNX2	6	p21.1	45328157	45664349	1.79287	0.0729931	0.316715	FALSE	FALSE
2028	ENSG00000132517	SLC52A1	17	p13.2	5032600	5052009	1.79189	0.0731501	0.317082	FALSE	FALSE
2029	ENSG00000165125	TRPV6	7	q34	142871203	142885762	1.79155	0.073205	0.317215	FALSE	FALSE
2030	ENSG00000198060	MARCH5	10	q23.32	92291163	92353964	1.79113	0.0732718	0.317421	FALSE	FALSE
2031	ENSG00000127377	CRYGN	7	q36.1	151428835	151440813	1.79036	0.0733955	0.317538	FALSE	FALSE
2032	ENSG00000140497	SCAMP2	15	q24.1	74843730	74873365	1.78967	0.0735063	0.317849	FALSE	FALSE
2033	ENSG00000066279	ASPM	1	q31.3	197084128	197146694	1.7894	0.0735512	0.317907	FALSE	FALSE
2034	ENSG00000109686	SH3D19	4	q31.3	151102751	151325632	1.78908	0.0736016	0.31801	FALSE	FALSE
2035	ENSG00000175662	TOM1L2	17	p11.2	17843511	17972422	1.78865	0.073671	0.318142	FALSE	FALSE
2036	ENSG00000116668	SWT1	1	q25.3	185157080	185291765	1.7874	0.0738732	0.318592	FALSE	FALSE
2037	ENSG00000160410	SHKBP1	19	q13.2	40576851	40591399	1.78726	0.0738961	0.318592	FALSE	FALSE
2038	ENSG00000163159	VPS72	1	q21.3	151169987	151195321	1.78711	0.073919	0.318592	FALSE	FALSE
2039	ENSG00000114978	MOB1A	2	p13.1	74152528	74178898	1.78673	0.073981	0.318592	FALSE	FALSE
2040	ENSG00000109046	WSB1	17	q11.1	27294076	27315926	1.78649	0.0740193	0.318592	FALSE	FALSE
2041	ENSG00000174807	CD248	11	q13.2	66314487	66317044	1.78572	0.0741448	0.318773	FALSE	FALSE
2042	ENSG00000107796	ACTA2	10	q23.31	88935074	88991339	1.78476	0.0742995	0.31917	FALSE	FALSE
2043	ENSG00000118655	DCLRE1B	1	p13.2	113905141	113914086	1.78467	0.0743146	0.31917	FALSE	FALSE
2044	ENSG00000101752	MIB1	18	q11.2	21704957	21870957	1.78419	0.0743934	0.31917	FALSE	FALSE
2045	ENSG00000198198	SZT2	1	p34.2	43389882	43454247	1.7841	0.0744077	0.31917	FALSE	FALSE
2046	ENSG00000115414	FN1	2	q35	215360440	215436172	1.7839	0.0744399	0.31917	FALSE	FALSE
2047	ENSG00000104976	SNAPC2	19	p13.2	7920316	7923250	1.78254	0.0746606	0.319807	FALSE	FALSE
2048	ENSG00000160446	ZDHHC12	9	q34.11	128720869	128724127	1.78198	0.0747527	0.320118	FALSE	FALSE
2049	ENSG00000185650	ZFP36L1	14	q24.1	68787660	68796253	1.78042	0.075008	0.320709	FALSE	FALSE
2050	ENSG00000117983	MUC5B	11	p15.5	1223066	1262172	1.78025	0.0750359	0.320745	FALSE	FALSE
2051	ENSG00000081913	PHLPP1	18	q21.33	62715450	62980433	1.78002	0.0750728	0.320819	FALSE	FALSE
2052	ENSG00000135124	P2RX4	12	q24.31	121209857	121234106	1.77904	0.0752326	0.321251	FALSE	FALSE
2053	ENSG00000171960	PPIH	1	p34.2	42658425	42676758	1.77878	0.0752758	0.321352	FALSE	FALSE
2054	ENSG00000185104	FAF1	1	p32.3	50437028	50960263	1.77823	0.0753655	0.321567	FALSE	FALSE
2055	ENSG00000068137	PLEKHH3	17	q21.2	42667914	42676994	1.77763	0.0754645	0.321739	FALSE	FALSE
2056	ENSG00000261459	AC002310.5	16	p11.2	30525923	30534852	1.777	0.0755677	0.322016	FALSE	FALSE
2057	ENSG00000112640	PPP2R5D	6	p21.1	42984499	43012342	1.77688	0.0755883	0.322016	FALSE	FALSE
2058	ENSG00000134086	VHL	3	p25.3	10141008	10152220	1.77584	0.0757588	0.322508	FALSE	FALSE
2059	ENSG00000102786	INTS6	13	q14.3	51354077	51454264	1.77501	0.0758969	0.322608	FALSE	FALSE
2060	ENSG00000183876	ARSI	5	q32	150296343	150339307	1.77494	0.0759082	0.322608	FALSE	FALSE
2061	ENSG00000262304	AC027796.3	17	p13.2	3585149	3636249	1.77433	0.0760091	0.322886	FALSE	FALSE
2062	ENSG00000081277	PKP1	1	q32.1	201283452	201332993	1.77341	0.0761612	0.32328	FALSE	FALSE
2063	ENSG00000175348	TMEM9B	11	p15.4	8947294	8965011	1.77308	0.0762152	0.32328	FALSE	FALSE
2064	ENSG00000137492	THAP12	11	q13.5	76349956	76380971	1.77305	0.0762201	0.32328	FALSE	FALSE
2065	ENSG00000116754	SRSF11	1	p31.1	70205682	70253052	1.77239	0.0763291	0.323591	FALSE	FALSE
2066	ENSG00000107438	PDLIM1	10	q23.33	95237572	95291024	1.77214	0.0763721	0.323674	FALSE	FALSE
2067	ENSG00000185332	TMEM105	17	q25.3	81311270	81330674	1.77162	0.0764572	0.323951	FALSE	FALSE
2068	ENSG00000156110	ADK	10	q22.2	74151185	74709303	1.77129	0.076513	0.324094	FALSE	FALSE
2069	ENSG00000169696	ASPSCR1	17	q25.3	81976807	82017406	1.77115	0.0765352	0.324094	FALSE	FALSE
2070	ENSG00000169242	EFNA1	1	q22	155127460	155134857	1.77104	0.0765543	0.324094	FALSE	FALSE
2071	ENSG00000176092	CRYBG2	1	p36.11	26321698	26360080	1.77094	0.0765699	0.324094	FALSE	FALSE
2072	ENSG00000187742	SECISBP2	9	q22.2	89318506	89359662	1.76991	0.0767426	0.324414	FALSE	FALSE
2073	ENSG00000129083	COPB1	11	p15.2	14443440	14500027	1.76989	0.0767449	0.324414	FALSE	FALSE
2074	ENSG00000269179	AC011452.1	19	q13.33	49909501	49958391	1.76958	0.076797	0.324414	FALSE	FALSE
2075	ENSG00000176022	B3GALT6	1	p36.33	1232226	1235041	1.768	0.0770608	0.325081	FALSE	FALSE
2076	ENSG00000196715	VKORC1L1	7	q11.21	65873166	65959563	1.76776	0.0771008	0.325083	FALSE	FALSE
2077	ENSG00000254986	DPP3	11	q13.2	66480013	66509657	1.7675	0.0771452	0.325187	FALSE	FALSE
2078	ENSG00000116747	TROVE2	1	q31.2	193059422	193091777	1.76607	0.0773835	0.325498	FALSE	FALSE
2079	ENSG00000069399	BCL3	19	q13.32	44747705	44760044	1.76594	0.0774051	0.325498	FALSE	FALSE
2080	ENSG00000177646	ACAD9	3	q21.3	128879596	128916067	1.76587	0.0774173	0.325498	FALSE	FALSE
2081	ENSG00000256053	APOPT1	14	q32.33	103562962	103607523	1.76551	0.0774786	0.325642	FALSE	FALSE
2082	ENSG00000188001	TPRG1	3	q28	188947214	189325304	1.76523	0.0775259	0.325642	FALSE	FALSE
2083	ENSG00000133657	ATP13A3	3	q29	194402672	194498364	1.7652	0.0775309	0.325642	FALSE	FALSE
2084	ENSG00000134748	PRPF38A	1	p32.3	52404564	52420839	1.76426	0.0776878	0.325915	FALSE	FALSE
2085	ENSG00000116786	PLEKHM2	1	p36.21	15684332	15734769	1.76415	0.0777069	0.325915	FALSE	FALSE
2086	ENSG00000187908	DMBT1	10	q26.13	122560665	122643736	1.76401	0.077731	0.325915	FALSE	FALSE
2087	ENSG00000141905	NFIC	19	p13.3	3314403	3469217	1.76395	0.0777404	0.325915	FALSE	FALSE
2088	ENSG00000140259	MFAP1	15	q15.3	43804492	43824802	1.76386	0.0777548	0.325915	FALSE	FALSE
2089	ENSG00000100439	ABHD4	14	q11.2	22598237	22613215	1.7632	0.0778669	0.325984	FALSE	FALSE
2090	ENSG00000137497	NUMA1	11	q13.4	72002864	72080693	1.76317	0.077872	0.325984	FALSE	FALSE
2091	ENSG00000159658	EFCAB14	1	p33	46675159	46719064	1.76179	0.0781041	0.326229	FALSE	FALSE
2092	ENSG00000137857	DUOX1	15	q21.1	45129933	45165576	1.76165	0.0781277	0.326229	FALSE	FALSE
2093	ENSG00000139645	ANKRD52	12	q13.3	56237807	56258391	1.75933	0.0785221	0.327541	FALSE	FALSE
2094	ENSG00000161202	DVL3	3	q27.1	184155311	184173614	1.75913	0.0785558	0.327541	FALSE	FALSE
2095	ENSG00000117691	NENF	1	q32.3	212432887	212446379	1.75912	0.0785575	0.327541	FALSE	FALSE
2096	ENSG00000138111	MFSD13A	10	q24.32	102461395	102477045	1.759	0.0785777	0.327541	FALSE	FALSE
2097	ENSG00000198246	SLC29A3	10	q22.1	71319258	71381423	1.75891	0.078593	0.327541	FALSE	FALSE
2098	ENSG00000143748	NVL	1	q42.11	224227334	224330387	1.7589	0.0785953	0.327541	FALSE	FALSE
2099	ENSG00000118058	KMT2A	11	q23.3	118436464	118526832	1.75865	0.0786366	0.327603	FALSE	FALSE
2100	ENSG00000136628	EPRS	1	q41	219968601	220046658	1.75849	0.0786641	0.327634	FALSE	FALSE
2101	ENSG00000141232	TOB1	17	q21.33	50862223	50867978	1.75802	0.0787441	0.327884	FALSE	FALSE
2102	ENSG00000167333	TRIM68	11	p15.4	4598672	4608259	1.75769	0.0787997	0.327949	FALSE	FALSE
2103	ENSG00000151461	UPF2	10	p14	11920022	12043170	1.75669	0.0789713	0.328361	FALSE	FALSE
2104	ENSG00000134371	CDC73	1	q31.2	193121800	193254815	1.75664	0.0789788	0.328361	FALSE	FALSE
2105	ENSG00000175866	BAIAP2	17	q25.3	81035122	81117432	1.7565	0.0790028	0.328378	FALSE	FALSE
2106	ENSG00000183864	TOB2	22	q13.2	41433492	41447023	1.75598	0.0790921	0.328666	FALSE	FALSE
2107	ENSG00000214753	HNRNPUL2	11	q12.3	62712630	62727472	1.75526	0.0792143	0.329019	FALSE	FALSE
2108	ENSG00000092094	OSGEP	14	q11.2	20446411	20455105	1.7552	0.0792256	0.329019	FALSE	FALSE
2109	ENSG00000109762	SNX25	4	q35.1	185204237	185370185	1.75513	0.0792372	0.329019	FALSE	FALSE
2110	ENSG00000152642	GPD1L	3	p22.3	32105689	32168713	1.75441	0.0793609	0.329366	FALSE	FALSE
2111	ENSG00000108588	CCDC47	17	q23.3	63745250	63776351	1.75416	0.0794024	0.329455	FALSE	FALSE
2112	ENSG00000198355	PIM3	22	q13.33	49960513	49964080	1.75392	0.0794444	0.32947	FALSE	FALSE
2113	ENSG00000169641	LUZP1	1	p36.12	23084023	23177808	1.75384	0.0794578	0.32947	FALSE	FALSE
2114	ENSG00000002919	SNX11	17	q21.32	48103357	48123074	1.75379	0.0794664	0.32947	FALSE	FALSE
2115	ENSG00000137216	TMEM63B	6	p21.1	44126914	44155519	1.75144	0.0798703	0.330644	FALSE	FALSE
2116	ENSG00000130669	PAK4	19	q13.2	39125770	39182816	1.75014	0.0800946	0.331489	FALSE	FALSE
2117	ENSG00000123636	BAZ2B	2	q24.2	159318979	159616692	1.74956	0.0801942	0.331817	FALSE	FALSE
2118	ENSG00000204160	ZDHHC18	1	p36.11	26826710	26857602	1.74935	0.0802304	0.331883	FALSE	FALSE
2119	ENSG00000168427	KLHL30	2	q37.3	238138722	238152947	1.74848	0.0803806	0.331978	FALSE	FALSE
2120	ENSG00000087008	ACOX3	4	p16.1	8366282	8440723	1.74842	0.080391	0.331978	FALSE	FALSE
2121	ENSG00000115163	CENPA	2	p23.3	26764289	26801067	1.7484	0.0803948	0.331978	FALSE	FALSE
2122	ENSG00000131015	ULBP2	6	q25.1	149942000	149949235	1.74832	0.0804085	0.331978	FALSE	FALSE
2123	ENSG00000170571	EMB	5	q11.1	50396192	50443248	1.74823	0.0804234	0.331978	FALSE	FALSE
2124	ENSG00000154914	USP43	17	p13.1	9644698	9729691	1.74822	0.0804255	0.331978	FALSE	FALSE
2125	ENSG00000160710	ADAR	1	q21.3	154582057	154628013	1.74779	0.0805001	0.331978	FALSE	FALSE
2126	ENSG00000154839	SKA1	18	q21.1	50374995	50394173	1.74735	0.0805764	0.331978	FALSE	FALSE
2127	ENSG00000151748	SAV1	14	q22.1	50632058	50668331	1.74735	0.0805771	0.331978	FALSE	FALSE
2128	ENSG00000130772	MED18	1	p35.3	28329002	28335967	1.74711	0.080618	0.332064	FALSE	FALSE
2129	ENSG00000103994	ZNF106	15	q15.1	42412823	42491141	1.74639	0.0807424	0.332326	FALSE	FALSE
2130	ENSG00000127526	SLC35E1	19	p13.11	16549831	16572382	1.74614	0.0807862	0.332422	FALSE	FALSE
2131	ENSG00000122482	ZNF644	1	p22.2	90915298	91022272	1.74547	0.0809039	0.332578	FALSE	FALSE
2132	ENSG00000215041	NEURL4	17	p13.1	7315628	7329393	1.74532	0.0809285	0.332578	FALSE	FALSE
2133	ENSG00000137814	HAUS2	15	q15.2	42548810	42569994	1.74529	0.0809338	0.332578	FALSE	FALSE
2134	ENSG00000099901	RANBP1	22	q11.21	20115938	20127357	1.74523	0.0809455	0.332578	FALSE	FALSE
2135	ENSG00000185722	ANKFY1	17	p13.2	4163907	4263995	1.74503	0.080979	0.332606	FALSE	FALSE
2136	ENSG00000133056	PIK3C2B	1	q32.1	204422628	204494724	1.74414	0.0811342	0.332936	FALSE	FALSE
2137	ENSG00000128534	LSM8	7	q31.31	118184032	118192824	1.74402	0.0811561	0.332943	FALSE	FALSE
2138	ENSG00000172638	EFEMP2	11	q13.1	65866441	65873592	1.74386	0.0811834	0.332972	FALSE	FALSE
2139	ENSG00000118707	TGIF2	20	q11.23	36573488	36593950	1.74337	0.0812687	0.333063	FALSE	FALSE
2140	ENSG00000141298	SSH2	17	q11.2	29625938	29930276	1.74299	0.0813346	0.333063	FALSE	FALSE
2141	ENSG00000077097	TOP2B	3	p24.2	25597905	25664907	1.74292	0.0813478	0.333063	FALSE	FALSE
2142	ENSG00000148229	POLE3	9	q32	113407235	113410672	1.7424	0.081438	0.333086	FALSE	FALSE
2143	ENSG00000111906	HDDC2	6	q22.31	125219962	125302078	1.74231	0.0814549	0.333086	FALSE	FALSE
2144	ENSG00000188803	SHISA6	17	p12	11241263	11564063	1.74168	0.081565	0.333245	FALSE	FALSE
2145	ENSG00000143815	LBR	1	q42.12	225401502	225428925	1.74157	0.0815832	0.333245	FALSE	FALSE
2146	ENSG00000100084	HIRA	22	q11.21	19330698	19447450	1.74141	0.0816122	0.333245	FALSE	FALSE
2147	ENSG00000172123	SLFN12	17	q12	35411060	35433283	1.7408	0.0817187	0.33344	FALSE	FALSE
2148	ENSG00000168878	SFTPB	2	p11.2	85657314	85668741	1.74077	0.0817242	0.33344	FALSE	FALSE
2149	ENSG00000205209	SCGB2B2	19	q13.11	34593329	34675699	1.7404	0.0817891	0.333586	FALSE	FALSE
2150	ENSG00000170037	CNTROB	17	p13.1	7932101	7949918	1.73984	0.0818876	0.333857	FALSE	FALSE
2151	ENSG00000149591	TAGLN	11	q23.3	117199321	117204782	1.73959	0.0819315	0.333953	FALSE	FALSE
2152	ENSG00000162775	RBM15	1	p13.3	110338506	110346681	1.73946	0.0819541	0.333963	FALSE	FALSE
2153	ENSG00000081014	AP4E1	15	q21.2	50908672	51005900	1.73909	0.0820194	0.334063	FALSE	FALSE
2154	ENSG00000177051	FBXO46	19	q13.32	45710629	45730904	1.73887	0.082057	0.334095	FALSE	FALSE
2155	ENSG00000198826	ARHGAP11A	15	q13.3	32615144	32639949	1.73881	0.0820682	0.334095	FALSE	FALSE
2156	ENSG00000141655	TNFRSF11A	18	q21.33	62325287	62391292	1.73857	0.0821108	0.334103	FALSE	FALSE
2157	ENSG00000074410	CA12	15	q22.2	63321378	63382161	1.73805	0.0822025	0.334258	FALSE	FALSE
2158	ENSG00000172432	GTPBP2	6	p21.1	43605316	43629162	1.73792	0.0822256	0.334258	FALSE	FALSE
2159	ENSG00000146477	SLC22A3	6	q25.3	160348268	160452581	1.73787	0.0822336	0.334258	FALSE	FALSE
2160	ENSG00000244482	LILRA6	19	q13.42	54236592	54242791	1.73777	0.0822507	0.334258	FALSE	FALSE
2161	ENSG00000080986	NDC80	18	p11.32	2571511	2616635	1.73556	0.0826419	0.335018	FALSE	FALSE
2162	ENSG00000185252	ZNF74	22	q11.21	20394115	20408461	1.73433	0.0828597	0.335664	FALSE	FALSE
2163	ENSG00000161542	PRPSAP1	17	q25.1	76309486	76384521	1.73431	0.0828627	0.335664	FALSE	FALSE
2164	ENSG00000073614	KDM5A	12	p13.33	280129	389454	1.73356	0.0829968	0.335993	FALSE	FALSE
2165	ENSG00000168970	JMJD7-PLA2G4B	15	q15.1	41828095	41848155	1.73336	0.0830309	0.335993	FALSE	FALSE
2166	ENSG00000079999	KEAP1	19	p13.2	10486120	10503741	1.73332	0.0830386	0.335993	FALSE	FALSE
2167	ENSG00000086991	NOX4	11	q14.3	89324356	89498187	1.73292	0.0831106	0.336095	FALSE	FALSE
2168	ENSG00000066427	ATXN3	14	q32.12	92044496	92106625	1.73291	0.0831122	0.336095	FALSE	FALSE
2169	ENSG00000128731	HERC2	15	q13.1	28111040	28322152	1.73219	0.083239	0.336308	FALSE	FALSE
2170	ENSG00000107821	KAZALD1	10	q24.31	101061841	101068131	1.73202	0.0832697	0.336317	FALSE	FALSE
2171	ENSG00000254505	CHMP4A	14	q12	24209583	24213869	1.73001	0.0836291	0.337347	FALSE	FALSE
2172	ENSG00000196344	ADH7	4	q23	99412261	99435737	1.7299	0.083648	0.337347	FALSE	FALSE
2173	ENSG00000169860	P2RY1	3	q25.2	152834693	152841439	1.72934	0.0837487	0.337371	FALSE	FALSE
2174	ENSG00000115211	EIF2B4	2	p23.3	27364352	27370486	1.72926	0.0837627	0.337371	FALSE	FALSE
2175	ENSG00000197256	KANK2	19	p13.2	11164267	11197791	1.72908	0.083795	0.337371	FALSE	FALSE
2176	ENSG00000117724	CENPF	1	q41	214603195	214664588	1.72902	0.0838062	0.337371	FALSE	FALSE
2177	ENSG00000170759	KIF5B	10	p11.22	32009010	32056431	1.7289	0.0838267	0.337371	FALSE	FALSE
2178	ENSG00000108774	RAB5C	17	q21.2	42124976	42155044	1.7283	0.0839347	0.33759	FALSE	FALSE
2179	ENSG00000225526	MKRN2OS	3	p25.2	12514934	12561059	1.72807	0.0839749	0.337669	FALSE	FALSE
2180	ENSG00000169045	HNRNPH1	5	q35.3	179614178	179634784	1.72748	0.0840817	0.337992	FALSE	FALSE
2181	ENSG00000164654	MIOS	7	p21.3	7566872	7608929	1.72608	0.0843328	0.338508	FALSE	FALSE
2182	ENSG00000254706	AL512785.2	1	q23.3	162365407	162383531	1.72595	0.0843572	0.338508	FALSE	FALSE
2183	ENSG00000075223	SEMA3C	7	q21.11	80742538	80922359	1.72534	0.0844655	0.338508	FALSE	FALSE
2184	ENSG00000120903	CHRNA2	8	p21.2	27459761	27479883	1.72351	0.0847972	0.339369	FALSE	FALSE
2185	ENSG00000171475	WIPF2	17	q21.2	40219304	40284136	1.72302	0.0848855	0.339369	FALSE	FALSE
2186	ENSG00000143819	EPHX1	1	q42.12	225810092	225845563	1.72288	0.0849096	0.339369	FALSE	FALSE
2187	ENSG00000122912	SLC25A16	10	q21.3	68477999	68527474	1.72206	0.0850588	0.339539	FALSE	FALSE
2188	ENSG00000158315	RHBDL2	1	p34.3	38885807	38941799	1.72199	0.0850709	0.339539	FALSE	FALSE
2189	ENSG00000095002	MSH2	2	p21	47402969	47663146	1.72191	0.0850852	0.339539	FALSE	FALSE
2190	ENSG00000261221	ZNF865	19	q13.42	55605405	55617269	1.7219	0.0850884	0.339539	FALSE	FALSE
2191	ENSG00000149639	SOGA1	20	q11.23	36777442	36863686	1.72182	0.0851019	0.339539	FALSE	FALSE
2192	ENSG00000107651	SEC23IP	10	q26.11	119892711	119944658	1.72099	0.0852528	0.339893	FALSE	FALSE
2193	ENSG00000025423	HSD17B6	12	q13.3	56752161	56787790	1.72068	0.0853091	0.340035	FALSE	FALSE
2194	ENSG00000188895	MSL1	17	q21.1	40122298	40136916	1.72032	0.0853746	0.340075	FALSE	FALSE
2195	ENSG00000140443	IGF1R	15	q26.3	98648539	98964530	1.72028	0.0853814	0.340075	FALSE	FALSE
2196	ENSG00000183741	CBX6	22	q13.1	38861450	38872314	1.7196	0.0855052	0.340303	FALSE	FALSE
2197	ENSG00000147454	SLC25A37	8	p21.2	23528805	23575463	1.71951	0.0855216	0.340303	FALSE	FALSE
2198	ENSG00000136026	CKAP4	12	q23.3	106237877	106304279	1.71891	0.0856306	0.340571	FALSE	FALSE
2199	ENSG00000175573	C11orf68	11	q13.1	65916808	65919117	1.71854	0.0856983	0.340657	FALSE	FALSE
2200	ENSG00000108518	PFN1	17	p13.2	4945652	4949061	1.71799	0.0857983	0.340901	FALSE	FALSE
2201	ENSG00000183763	TRAIP	3	p21.31	49828599	49856574	1.71789	0.0858174	0.340901	FALSE	FALSE
2202	ENSG00000197142	ACSL5	10	q25.2	112374018	112428380	1.71709	0.0859629	0.341397	FALSE	FALSE
2203	ENSG00000183856	IQGAP3	1	q22	156525405	156572604	1.71682	0.0860122	0.34151	FALSE	FALSE
2204	ENSG00000136327	NKX2-8	14	q13.3	36580579	36582607	1.7161	0.0861441	0.341754	FALSE	FALSE
2205	ENSG00000185909	KLHDC8B	3	p21.31	49171611	49176486	1.71601	0.08616	0.341754	FALSE	FALSE
2206	ENSG00000120738	EGR1	5	q31.2	138465490	138469315	1.71536	0.0862792	0.341866	FALSE	FALSE
2207	ENSG00000129451	KLK10	19	q13.41	51012739	51020175	1.71525	0.0862998	0.341866	FALSE	FALSE
2208	ENSG00000197385	ZNF860	3	p23	31981771	31991628	1.71512	0.0863237	0.341866	FALSE	FALSE
2209	ENSG00000067560	RHOA	3	p21.31	49359145	49412998	1.71373	0.0865785	0.342467	FALSE	FALSE
2210	ENSG00000126778	SIX1	14	q23.1	60643415	60658259	1.71352	0.0866161	0.342467	FALSE	FALSE
2211	ENSG00000130202	NECTIN2	19	q13.32	44846175	44889228	1.71349	0.0866221	0.342467	FALSE	FALSE
2212	ENSG00000166337	TAF10	11	p15.4	6606296	6612667	1.71345	0.0866289	0.342467	FALSE	FALSE
2213	ENSG00000096088	PGC	6	p21.1	41736711	41754109	1.71155	0.0869802	0.343414	FALSE	FALSE
2214	ENSG00000122484	RPAP2	1	p22.1	92298965	92402056	1.71138	0.0870119	0.343414	FALSE	FALSE
2215	ENSG00000140044	JDP2	14	q24.3	75427716	75474111	1.71095	0.0870903	0.343414	FALSE	FALSE
2216	ENSG00000066468	FGFR2	10	q26.13	121478334	121598458	1.71072	0.0871329	0.343414	FALSE	FALSE
2217	ENSG00000068028	RASSF1	3	p21.31	50329782	50340980	1.71068	0.0871406	0.343414	FALSE	FALSE
2218	ENSG00000136758	YME1L1	10	p12.1	27110112	27155266	1.70991	0.0872822	0.343807	FALSE	FALSE
2219	ENSG00000242259	C22orf39	22	q11.21	19351368	19448232	1.70953	0.0873519	0.343999	FALSE	FALSE
2220	ENSG00000140548	ZNF710	15	q26.1	90001392	90082206	1.70903	0.0874451	0.344053	FALSE	FALSE
2221	ENSG00000114812	VIPR1	3	p22.1	42489299	42537573	1.70878	0.0874912	0.344053	FALSE	FALSE
2222	ENSG00000149435	GGTLC1	20	p11.21	23985050	23988779	1.70851	0.0875412	0.344053	FALSE	FALSE
2223	ENSG00000006025	OSBPL7	17	q21.32	47807372	47821834	1.70831	0.0875787	0.344053	FALSE	FALSE
2224	ENSG00000075188	NUP37	12	q23.2	102073103	102120124	1.70831	0.087579	0.344053	FALSE	FALSE
2225	ENSG00000166387	PPFIBP2	11	p15.4	7513298	7657127	1.70816	0.0876066	0.344053	FALSE	FALSE
2226	ENSG00000028839	TBPL1	6	q23.2	133952170	133990432	1.70792	0.0876511	0.344053	FALSE	FALSE
2227	ENSG00000140961	OSGIN1	16	q23.3	83948282	83966332	1.70785	0.0876638	0.344053	FALSE	FALSE
2228	ENSG00000152558	TMEM123	11	q22.2	102396332	102470384	1.70763	0.0877053	0.34407	FALSE	FALSE
2229	ENSG00000161664	ASB16	17	q21.31	44170447	44179083	1.70631	0.0879496	0.344548	FALSE	FALSE
2230	ENSG00000130589	HELZ2	20	q13.33	63558086	63574239	1.70607	0.0879952	0.344548	FALSE	FALSE
2231	ENSG00000129194	SOX15	17	p13.1	7588178	7590170	1.70492	0.0882095	0.34478	FALSE	FALSE
2232	ENSG00000112559	MDFI	6	p21.1	41636882	41654246	1.70433	0.0883193	0.344887	FALSE	FALSE
2233	ENSG00000196923	PDLIM7	5	q35.3	177483394	177497606	1.70426	0.0883323	0.344887	FALSE	FALSE
2234	ENSG00000107175	CREB3	9	p13.3	35732335	35737004	1.70425	0.0883341	0.344887	FALSE	FALSE
2235	ENSG00000188883	KLRG2	7	q34	139452690	139483712	1.70397	0.0883876	0.345014	FALSE	FALSE
2236	ENSG00000148248	SURF4	9	q34.2	133361449	133376166	1.70376	0.0884252	0.345075	FALSE	FALSE
2237	ENSG00000064547	LPAR2	19	p13.11	19623668	19628930	1.70366	0.0884452	0.345075	FALSE	FALSE
2238	ENSG00000100219	XBP1	22	q12.1	28794555	28800597	1.70287	0.0885928	0.345323	FALSE	FALSE
2239	ENSG00000165671	NSD1	5	q35.3	177133025	177300215	1.70275	0.0886149	0.345326	FALSE	FALSE
2240	ENSG00000162576	MXRA8	1	p36.33	1352689	1361777	1.70225	0.0887093	0.34553	FALSE	FALSE
2241	ENSG00000117597	UTP25	1	q32.2	209828007	209857565	1.70187	0.0887792	0.345625	FALSE	FALSE
2242	ENSG00000102580	DNAJC3	13	q32.1	95677139	95794989	1.70121	0.0889027	0.345955	FALSE	FALSE
2243	ENSG00000138942	RNF185	22	q12.2	31160183	31207019	1.70104	0.0889347	0.345998	FALSE	FALSE
2244	ENSG00000204577	LILRB3	19	q13.42	54216278	54223506	1.70005	0.0891215	0.34656	FALSE	FALSE
2245	ENSG00000181392	SYNE4	19	q13.12	36003299	36008793	1.69871	0.0893732	0.346629	FALSE	FALSE
2246	ENSG00000106366	SERPINE1	7	q22.1	101127089	101139266	1.69866	0.0893826	0.346629	FALSE	FALSE
2247	ENSG00000143457	GOLPH3L	1	q21.3	150646225	150697144	1.69854	0.0894062	0.346629	FALSE	FALSE
2248	ENSG00000100567	PSMA3	14	q23.1	58244831	58272012	1.6985	0.0894139	0.346629	FALSE	FALSE
2249	ENSG00000159231	CBR3	21	q22.12	36134912	36146566	1.69792	0.0895228	0.346888	FALSE	FALSE
2250	ENSG00000197702	PARVA	11	p15.3	12377185	12535356	1.6966	0.089773	0.347775	FALSE	FALSE
2251	ENSG00000143514	TP53BP2	1	q41	223779899	223845972	1.69613	0.0898616	0.347881	FALSE	FALSE
2252	ENSG00000047579	DTNBP1	6	p22.3	15522801	15663058	1.69612	0.0898638	0.347881	FALSE	FALSE
2253	ENSG00000159147	DONSON	21	q22.11	33559542	33588708	1.69566	0.0899502	0.348133	FALSE	FALSE
2254	ENSG00000267261	AC099811.2	17	q21.2	42119674	42154916	1.69341	0.0903776	0.349375	FALSE	FALSE
2255	ENSG00000100985	MMP9	20	q13.12	46008908	46016561	1.69163	0.0907173	0.350245	FALSE	FALSE
2256	ENSG00000138600	SPPL2A	15	q21.2	50702266	50765808	1.69156	0.0907308	0.350245	FALSE	FALSE
2257	ENSG00000167508	MVD	16	q24.2	88651935	88663161	1.68984	0.0910593	0.350935	FALSE	FALSE
2258	ENSG00000149136	SSRP1	11	q12.1	57325985	57335877	1.6894	0.091142	0.351124	FALSE	FALSE
2259	ENSG00000156521	TYSND1	10	q22.1	70137981	70146676	1.68936	0.091151	0.351124	FALSE	FALSE
2260	ENSG00000184428	TOP1MT	8	q24.3	143304384	143359979	1.6891	0.0911995	0.351151	FALSE	FALSE
2261	ENSG00000166478	ZNF143	11	p15.4	9460319	9528524	1.6891	0.0912009	0.351151	FALSE	FALSE
2262	ENSG00000255663	AP002373.1	11	q23.2	114400682	114443932	1.68878	0.0912623	0.35125	FALSE	FALSE
2263	ENSG00000186364	NUDT17	1	q21.1	145845629	145848953	1.68874	0.0912694	0.35125	FALSE	FALSE
2264	ENSG00000182931	WFDC10B	20	q13.12	45684653	45705019	1.6885	0.0913158	0.351341	FALSE	FALSE
2265	ENSG00000089177	KIF16B	20	p12.1	16272104	16573434	1.68826	0.0913605	0.351341	FALSE	FALSE
2266	ENSG00000226174	TEX22	14	q32.33	105398579	105450106	1.68805	0.0914007	0.351341	FALSE	FALSE
2267	ENSG00000126653	NSRP1	17	q11.2	30115521	30186475	1.68805	0.0914016	0.351341	FALSE	FALSE
2268	ENSG00000167642	SPINT2	19	q13.2	38244035	38292614	1.6878	0.0914505	0.351341	FALSE	FALSE
2269	ENSG00000115762	PLEKHB2	2	q21.1	131104847	131353709	1.68759	0.0914895	0.351341	FALSE	FALSE
2270	ENSG00000100647	SUSD6	14	q24.1	69611596	69715142	1.6875	0.0915072	0.351341	FALSE	FALSE
2271	ENSG00000259316	AC087632.1	15	q22.31	64181180	64381440	1.68673	0.0916558	0.351656	FALSE	FALSE
2272	ENSG00000240021	TEX35	1	q25.2	178513077	178548602	1.68652	0.0916962	0.351656	FALSE	FALSE
2273	ENSG00000006625	GGCT	7	p14.3	30496621	30504844	1.68567	0.09186	0.351915	FALSE	FALSE
2274	ENSG00000168724	DNAJC21	5	p13.2	34929559	34958964	1.68525	0.0919413	0.351968	FALSE	FALSE
2275	ENSG00000107020	PLGRKT	9	p24.1	5357973	5437878	1.6851	0.0919683	0.351968	FALSE	FALSE
2276	ENSG00000197852	INKA2	1	p13.2	111680630	111739424	1.68509	0.0919707	0.351968	FALSE	FALSE
2277	ENSG00000070269	TMEM260	14	q22.3	56488354	56650606	1.68431	0.0921211	0.352297	FALSE	FALSE
2278	ENSG00000239305	RNF103	2	p11.2	86603393	86623866	1.68343	0.0922911	0.352639	FALSE	FALSE
2279	ENSG00000042088	TDP1	14	q32.11	89954939	90044768	1.68341	0.0922965	0.352639	FALSE	FALSE
2280	ENSG00000092108	SCFD1	14	q12	30622112	30735812	1.683	0.0923746	0.352855	FALSE	FALSE
2281	ENSG00000188566	NDOR1	9	q34.3	137205685	137217009	1.68268	0.0924375	0.352896	FALSE	FALSE
2282	ENSG00000108443	RPS6KB1	17	q23.1	59893046	59950564	1.68238	0.0924945	0.352985	FALSE	FALSE
2283	ENSG00000013523	ANGEL1	14	q24.3	76786178	76826246	1.68193	0.0925823	0.353238	FALSE	FALSE
2284	ENSG00000213214	ARHGEF35	7	q35	144186083	144195655	1.68168	0.0926318	0.353281	FALSE	FALSE
2285	ENSG00000134871	COL4A2	13	q34	110305812	110513209	1.68149	0.0926669	0.353314	FALSE	FALSE
2286	ENSG00000163468	CCT3	1	q22	156308968	156367873	1.68124	0.092717	0.353342	FALSE	FALSE
2287	ENSG00000197747	S100A10	1	q21.3	151982915	151994390	1.68104	0.0927556	0.353342	FALSE	FALSE
2288	ENSG00000160396	HIPK4	19	q13.2	40379271	40390187	1.68101	0.0927604	0.353342	FALSE	FALSE
2289	ENSG00000141682	PMAIP1	18	q21.32	59899948	59904306	1.68049	0.0928622	0.353457	FALSE	FALSE
2290	ENSG00000034533	ASTE1	3	q22.1	131013875	131027649	1.68039	0.0928808	0.353457	FALSE	FALSE
2291	ENSG00000107164	FUBP3	9	q34.11	130578965	130638352	1.68032	0.0928955	0.353457	FALSE	FALSE
2292	ENSG00000187607	ZNF286A	17	p12	15699577	15720787	1.6803	0.0928983	0.353457	FALSE	FALSE
2293	ENSG00000119912	IDE	10	q23.33	92451684	92574076	1.67996	0.0929659	0.353551	FALSE	FALSE
2294	ENSG00000197102	DYNC1H1	14	q32.31	101964510	102056443	1.67914	0.0931253	0.353899	FALSE	FALSE
2295	ENSG00000100852	ARHGAP5	14	q12	32076114	32159728	1.67913	0.0931272	0.353899	FALSE	FALSE
2296	ENSG00000085644	ZNF213	16	p13.3	3129777	3142805	1.67901	0.0931507	0.353899	FALSE	FALSE
2297	ENSG00000248905	FMN1	15	q13.3	32765545	33194733	1.67893	0.0931653	0.353899	FALSE	FALSE
2298	ENSG00000140986	RPL3L	16	p13.3	1943974	1957606	1.67735	0.0934748	0.354376	FALSE	FALSE
2299	ENSG00000105447	GRWD1	19	q13.33	48445773	48457022	1.67729	0.0934864	0.354376	FALSE	FALSE
2300	ENSG00000162723	SLAMF9	1	q23.2	159951492	159954254	1.67728	0.0934878	0.354376	FALSE	FALSE
2301	ENSG00000108055	SMC3	10	q25.2	110567691	110604636	1.67637	0.0936654	0.354813	FALSE	FALSE
2302	ENSG00000166801	FAM111A	11	q12.1	59142748	59155039	1.67606	0.0937265	0.354962	FALSE	FALSE
2303	ENSG00000196498	NCOR2	12	q24.31	124324415	124567589	1.6757	0.0937964	0.355145	FALSE	FALSE
2304	ENSG00000143341	HMCN1	1	q25.3	185734551	186190949	1.67546	0.0938434	0.355167	FALSE	FALSE
2305	ENSG00000121454	LHX4	1	q25.2	180230286	180278982	1.67545	0.0938454	0.355167	FALSE	FALSE
2306	ENSG00000130396	AFDN	6	q27	167826922	167972023	1.67521	0.0938939	0.355189	FALSE	FALSE
2307	ENSG00000182481	KPNA2	17	q24.2	68035519	68046842	1.67507	0.0939197	0.355189	FALSE	FALSE
2308	ENSG00000125485	DDX31	9	q34.13	132592997	132670401	1.67482	0.0939705	0.355189	FALSE	FALSE
2309	ENSG00000134318	ROCK2	2	p25.1	11179761	11348330	1.67476	0.0939812	0.355189	FALSE	FALSE
2310	ENSG00000087087	SRRT	7	q22.1	100875111	100888664	1.67408	0.0941155	0.355615	FALSE	FALSE
2311	ENSG00000148053	NTRK2	9	q21.33	84668551	85027070	1.6738	0.0941704	0.355618	FALSE	FALSE
2312	ENSG00000145214	DGKQ	4	p16.3	958887	986895	1.67374	0.094182	0.355618	FALSE	FALSE
2313	ENSG00000100836	PABPN1	14	q11.2	23321289	23326185	1.67368	0.0941928	0.355618	FALSE	FALSE
2314	ENSG00000143740	SNAP47	1	q42.13	227728539	227781231	1.67363	0.0942031	0.355618	FALSE	FALSE
2315	ENSG00000107036	RIC1	9	p24.1	5629025	5776557	1.67319	0.0942901	0.355714	FALSE	FALSE
2316	ENSG00000159128	IFNGR2	21	q22.11	33402896	33479348	1.67296	0.0943359	0.355778	FALSE	FALSE
2317	ENSG00000159479	MED8	1	p34.2	43383917	43389808	1.67266	0.0943936	0.355778	FALSE	FALSE
2318	ENSG00000176894	PXMP2	12	q24.33	132687606	132704991	1.67174	0.0945762	0.355946	FALSE	FALSE
2319	ENSG00000165118	C9orf64	9	q21.32	83938311	83956986	1.67149	0.0946246	0.355946	FALSE	FALSE
2320	ENSG00000163935	SFMBT1	3	p21.1	52903572	53046750	1.67139	0.0946438	0.355946	FALSE	FALSE
2321	ENSG00000105219	CNTD2	19	q13.2	40222208	40226697	1.67125	0.0946718	0.355946	FALSE	FALSE
2322	ENSG00000140835	CHST4	16	q22.2	71525233	71538746	1.67122	0.0946787	0.355946	FALSE	FALSE
2323	ENSG00000163520	FBLN2	3	p25.1	13549131	13638422	1.67052	0.0948164	0.356091	FALSE	FALSE
2324	ENSG00000116106	EPHA4	2	q36.1	221418027	221574202	1.6705	0.0948195	0.356091	FALSE	FALSE
2325	ENSG00000090372	STRN4	19	q13.32	46719507	46746994	1.6705	0.0948212	0.356091	FALSE	FALSE
2326	ENSG00000162144	CYB561A3	11	q12.2	61348745	61362299	1.67037	0.0948466	0.356091	FALSE	FALSE
2327	ENSG00000163734	CXCL3	4	q13.3	74036589	74038807	1.66974	0.0949714	0.356143	FALSE	FALSE
2328	ENSG00000132581	SDF2	17	q11.2	28648356	28662189	1.66959	0.0949999	0.356168	FALSE	FALSE
2329	ENSG00000112893	MAN2A1	5	q21.3	109689366	109869625	1.66924	0.0950708	0.356338	FALSE	FALSE
2330	ENSG00000065534	MYLK	3	q21.1	123610049	123884331	1.66915	0.0950885	0.356338	FALSE	FALSE
2331	ENSG00000179476	C14orf28	14	q21.2	44897295	44907257	1.6685	0.0952156	0.3565	FALSE	FALSE
2332	ENSG00000106683	LIMK1	7	q11.23	74082933	74122525	1.66846	0.0952245	0.3565	FALSE	FALSE
2333	ENSG00000108582	CPD	17	q11.2	30378905	30469989	1.6683	0.0952564	0.3565	FALSE	FALSE
2334	ENSG00000255423	EBLN2	3	p13	73061659	73063337	1.66809	0.0952987	0.356541	FALSE	FALSE
2335	ENSG00000160208	RRP1B	21	q22.3	43659548	43696079	1.668	0.0953166	0.356541	FALSE	FALSE
2336	ENSG00000073803	MAP3K13	3	q27.2	185282941	185489097	1.6678	0.0953556	0.356605	FALSE	FALSE
2337	ENSG00000008294	SPAG9	17	q21.33	50962174	51120865	1.66758	0.0953989	0.356605	FALSE	FALSE
2338	ENSG00000074219	TEAD2	19	q13.33	49340595	49362457	1.66717	0.0954812	0.356678	FALSE	FALSE
2339	ENSG00000138794	CASP6	4	q25	109688622	109703583	1.66654	0.0956067	0.35679	FALSE	FALSE
2340	ENSG00000109920	FNBP4	11	p11.2	47716517	47767443	1.66645	0.095624	0.35679	FALSE	FALSE
2341	ENSG00000111291	GPRC5D	12	p13.1	12940775	12952147	1.66577	0.0957585	0.35679	FALSE	FALSE
2342	ENSG00000004142	POLDIP2	17	q11.2	28347177	28357522	1.66577	0.0957598	0.35679	FALSE	FALSE
2343	ENSG00000140993	TIGD7	16	p13.3	3298832	3305729	1.66554	0.0958052	0.35679	FALSE	FALSE
2344	ENSG00000179750	APOBEC3B	22	q13.1	38982347	38992804	1.66537	0.0958388	0.35679	FALSE	FALSE
2345	ENSG00000160753	RUSC1	1	q22	155320896	155331114	1.66537	0.0958398	0.35679	FALSE	FALSE
2346	ENSG00000177830	CHID1	11	p15.5	867860	915058	1.66517	0.0958781	0.356852	FALSE	FALSE
2347	ENSG00000121075	TBX4	17	q23.2	61452404	61485110	1.66206	0.0965003	0.358679	FALSE	FALSE
2348	ENSG00000239900	ADSL	22	q13.1	40346500	40390463	1.66119	0.0966745	0.358921	FALSE	FALSE
2349	ENSG00000168938	PPIC	5	q23.2	123023250	123036741	1.66064	0.0967855	0.359089	FALSE	FALSE
2350	ENSG00000163565	IFI16	1	q23.1	158999968	159055155	1.65997	0.0969204	0.359427	FALSE	FALSE
2351	ENSG00000088836	SLC4A11	20	p13	3227417	3239559	1.6591	0.0970949	0.359702	FALSE	FALSE
2352	ENSG00000114423	CBLB	3	q13.11	105655461	105869552	1.65895	0.0971261	0.359702	FALSE	FALSE
2353	ENSG00000141696	P3H4	17	q21.2	41801947	41812604	1.65874	0.0971683	0.359722	FALSE	FALSE
2354	ENSG00000162695	SLC30A7	1	p21.2	100896076	100981753	1.65811	0.0972955	0.359842	FALSE	FALSE
2355	ENSG00000249590	AC004832.3	22	q12.2	30409255	30428990	1.65778	0.0973619	0.360006	FALSE	FALSE
2356	ENSG00000260914	AC026464.4	16	q22.1	69299682	69322700	1.65737	0.0974441	0.360084	FALSE	FALSE
2357	ENSG00000163872	YEATS2	3	q27.1	183697818	183812625	1.65699	0.0975219	0.360192	FALSE	FALSE
2358	ENSG00000197958	RPL12	9	q33.3	127447674	127451405	1.6567	0.097581	0.360253	FALSE	FALSE
2359	ENSG00000108039	XPNPEP1	10	q25.1	109864766	109923553	1.65661	0.0975991	0.360253	FALSE	FALSE
2360	ENSG00000140326	CDAN1	15	q15.2	42723544	42737128	1.65658	0.0976043	0.360253	FALSE	FALSE
2361	ENSG00000255508	AP002990.1	11	q12.3	62559603	62591531	1.65618	0.0976856	0.360391	FALSE	FALSE
2362	ENSG00000135245	HILPDA	7	q32.1	128455849	128458418	1.65558	0.0978069	0.360521	FALSE	FALSE
2363	ENSG00000146476	ARMT1	6	q25.1	151452258	151470101	1.65556	0.0978118	0.360521	FALSE	FALSE
2364	ENSG00000118200	CAMSAP2	1	q32.1	200739558	200860704	1.65555	0.0978137	0.360521	FALSE	FALSE
2365	ENSG00000124143	ARHGAP40	20	q11.23	38601934	38651035	1.65545	0.0978322	0.360521	FALSE	FALSE
2366	ENSG00000141968	VAV1	19	p13.3	6772714	6857366	1.6551	0.0979036	0.360628	FALSE	FALSE
2367	ENSG00000108342	CSF3	17	q21.1	40015361	40017813	1.65469	0.0979869	0.360854	FALSE	FALSE
2368	ENSG00000174669	SLC29A2	11	q13.2	66362521	66372214	1.65434	0.098059	0.360972	FALSE	FALSE
2369	ENSG00000227345	PARG	10	q11.23	49818279	49970203	1.65334	0.0982625	0.361219	FALSE	FALSE
2370	ENSG00000106263	EIF3B	7	p22.3	2354086	2380745	1.65309	0.0983133	0.361219	FALSE	FALSE
2371	ENSG00000108256	NUFIP2	17	q11.2	29255836	29294118	1.65308	0.0983142	0.361219	FALSE	FALSE
2372	ENSG00000158710	TAGLN2	1	q23.2	159918107	159925732	1.65294	0.0983426	0.361219	FALSE	FALSE
2373	ENSG00000104517	UBR5	8	q22.3	102253012	102412841	1.65291	0.0983501	0.361219	FALSE	FALSE
2374	ENSG00000111424	VDR	12	q13.11	47841537	47943048	1.65267	0.0983984	0.361233	FALSE	FALSE
2375	ENSG00000124593	AL365205.1	6	p21.1	41780349	41790141	1.65251	0.0984303	0.361233	FALSE	FALSE
2376	ENSG00000128309	MPST	22	q12.3	37019635	37029822	1.65205	0.0985253	0.361377	FALSE	FALSE
2377	ENSG00000184203	PPP1R2	3	q29	195514425	195543386	1.6505	0.0988413	0.362051	FALSE	FALSE
2378	ENSG00000069275	NUCKS1	1	q32.1	205712819	205750276	1.64993	0.098958	0.362284	FALSE	FALSE
2379	ENSG00000197594	ENPP1	6	q23.2	131808016	131895155	1.64934	0.099078	0.362513	FALSE	FALSE
2380	ENSG00000005020	SKAP2	7	p15.2	26667062	26995239	1.64904	0.0991389	0.362583	FALSE	FALSE
2381	ENSG00000198231	DDX42	17	q23.3	63773603	63819317	1.64862	0.0992245	0.362726	FALSE	FALSE
2382	ENSG00000118260	CREB1	2	q33.3	207529737	207603431	1.64834	0.099282	0.362774	FALSE	FALSE
2383	ENSG00000108854	SMURF2	17	q24.1	64542295	64662068	1.64778	0.0993983	0.363118	FALSE	FALSE
2384	ENSG00000105991	HOXA1	7	p15.2	27092993	27095996	1.64701	0.0995564	0.363453	FALSE	FALSE
2385	ENSG00000017797	RALBP1	18	p11.22	9475009	9538116	1.64502	0.0999659	0.364542	FALSE	FALSE
2386	ENSG00000175166	PSMD2	3	q27.1	184298709	184309054	1.6447	0.100032	0.364701	FALSE	FALSE
2387	ENSG00000121297	TSHZ3	19	q12	31274945	31349547	1.64446	0.100082	0.364726	FALSE	FALSE
2388	ENSG00000112210	RAB23	6	p11.2	57186992	57222314	1.64441	0.100091	0.364726	FALSE	FALSE
2389	ENSG00000114030	KPNA1	3	q21.1	122421949	122514945	1.64402	0.100173	0.364726	FALSE	FALSE
2390	ENSG00000172380	GNG12	1	p31.3	67701466	67833467	1.64392	0.100194	0.364726	FALSE	FALSE
2391	ENSG00000069122	ADGRF5	6	p12.3	46852512	46954943	1.64374	0.100231	0.364726	FALSE	FALSE
2392	ENSG00000111144	LTA4H	12	q23.1	96000828	96043520	1.64348	0.100283	0.364726	FALSE	FALSE
2393	ENSG00000058453	CROCC	1	p36.13	16740273	16972979	1.64295	0.100393	0.364871	FALSE	FALSE
2394	ENSG00000075290	WNT8B	10	q24.31	100463041	100483744	1.64286	0.100412	0.364871	FALSE	FALSE
2395	ENSG00000189007	ADAT2	6	q24.2	143422832	143450673	1.64238	0.10051	0.365067	FALSE	FALSE
2396	ENSG00000165424	ZCCHC24	10	q22.3	79382325	79445627	1.64219	0.100551	0.365134	FALSE	FALSE
2397	ENSG00000179456	ZBTB18	1	q44	244048939	244057476	1.64144	0.100706	0.365535	FALSE	FALSE
2398	ENSG00000145741	BTF3	5	q13.2	73498408	73505635	1.64127	0.100742	0.365552	FALSE	FALSE
2399	ENSG00000143379	SETDB1	1	q21.3	150926263	150964744	1.6412	0.100755	0.365552	FALSE	FALSE
2400	ENSG00000166507	NDST2	10	q22.2	73801911	73811798	1.63989	0.101029	0.365867	FALSE	FALSE
2401	ENSG00000156875	MFSD14A	1	p21.2	100038097	100083377	1.6393	0.101151	0.365963	FALSE	FALSE
2402	ENSG00000137275	RIPK1	6	p25.2	3063991	3115187	1.63924	0.101163	0.365963	FALSE	FALSE
2403	ENSG00000132326	PER2	2	q37.3	238244038	238290102	1.63923	0.101166	0.365963	FALSE	FALSE
2404	ENSG00000167996	FTH1	11	q12.3	61959718	61967660	1.63907	0.101199	0.365963	FALSE	FALSE
2405	ENSG00000068654	POLR1A	2	p11.2	86020216	86106155	1.63881	0.101253	0.365963	FALSE	FALSE
2406	ENSG00000115464	USP34	2	p15	61187463	61470769	1.63755	0.101515	0.36638	FALSE	FALSE
2407	ENSG00000158092	NCK1	3	q22.3	136862208	136949823	1.63727	0.101574	0.36638	FALSE	FALSE
2408	ENSG00000158850	B4GALT3	1	q23.3	161171310	161177968	1.63724	0.101581	0.36638	FALSE	FALSE
2409	ENSG00000186625	KATNA1	6	q25.1	149594873	149648972	1.63719	0.10159	0.36638	FALSE	FALSE
2410	ENSG00000070047	PHRF1	11	p15.5	576486	612222	1.6369	0.101651	0.36638	FALSE	FALSE
2411	ENSG00000103089	FA2H	16	q23.1	74712955	74774831	1.63682	0.101668	0.36638	FALSE	FALSE
2412	ENSG00000169908	TM4SF1	3	q25.1	149369022	149377865	1.63675	0.101683	0.36638	FALSE	FALSE
2413	ENSG00000258989	AL355916.2	14	q23.1	61529128	61657964	1.63654	0.101727	0.36638	FALSE	FALSE
2414	ENSG00000134909	ARHGAP32	11	q24.3	128965060	129279324	1.63602	0.101836	0.366554	FALSE	FALSE
2415	ENSG00000153066	TXNDC11	16	p13.13	11679080	11742878	1.63587	0.101867	0.366589	FALSE	FALSE
2416	ENSG00000239887	C1orf226	1	q23.3	162366908	162386818	1.63543	0.101959	0.366635	FALSE	FALSE
2417	ENSG00000064309	CDON	11	q24.2	125955796	126063335	1.63543	0.101959	0.366635	FALSE	FALSE
2418	ENSG00000134375	TIMM17A	1	q32.1	201955491	201970661	1.63527	0.101993	0.366635	FALSE	FALSE
2419	ENSG00000136542	GALNT5	2	q24.1	157257598	157314211	1.63518	0.102012	0.366635	FALSE	FALSE
2420	ENSG00000148200	NR6A1	9	q33.3	124517275	124771310	1.63517	0.102014	0.366635	FALSE	FALSE
2421	ENSG00000037474	NSUN2	5	p15.31	6599239	6633291	1.63491	0.102067	0.366743	FALSE	FALSE
2422	ENSG00000155313	USP25	21	q21.1	15730025	15880069	1.63481	0.102089	0.366743	FALSE	FALSE
2423	ENSG00000087191	PSMC5	17	q23.3	63827152	63832026	1.63242	0.10259	0.368059	FALSE	FALSE
2424	ENSG00000108688	CCL7	17	q12	34270221	34272242	1.63211	0.102657	0.368097	FALSE	FALSE
2425	ENSG00000136240	KDELR2	7	p22.1	6445953	6484242	1.63205	0.102668	0.368097	FALSE	FALSE
2426	ENSG00000172936	MYD88	3	p22.2	38138478	38143022	1.63128	0.10283	0.368452	FALSE	FALSE
2427	ENSG00000117394	SLC2A1	1	p34.2	42925375	42959176	1.63075	0.102943	0.368762	FALSE	FALSE
2428	ENSG00000173894	CBX2	17	q25.3	79778132	79787983	1.63042	0.103012	0.368857	FALSE	FALSE
2429	ENSG00000108669	CYTH1	17	q25.3	78674048	78782297	1.63025	0.103049	0.368857	FALSE	FALSE
2430	ENSG00000198917	SPOUT1	9	q34.11	128819651	128829821	1.6302	0.10306	0.368857	FALSE	FALSE
2431	ENSG00000159184	HOXB13	17	q21.32	48724763	48729178	1.62994	0.103115	0.368894	FALSE	FALSE
2432	ENSG00000178950	GAK	4	p16.3	849276	932373	1.62979	0.103147	0.368927	FALSE	FALSE
2433	ENSG00000163808	KIF15	3	p21.31	44761717	44873376	1.62953	0.103202	0.369038	FALSE	FALSE
2434	ENSG00000142156	COL6A1	21	q22.3	45981737	46005050	1.62877	0.103361	0.369199	FALSE	FALSE
2435	ENSG00000115685	PPP1R7	2	q37.3	241149576	241183652	1.62868	0.10338	0.369199	FALSE	FALSE
2436	ENSG00000092199	HNRNPC	14	q11.2	21209136	21269494	1.62804	0.103516	0.369604	FALSE	FALSE
2437	ENSG00000137692	DCUN1D5	11	q22.3	103062076	103092215	1.62768	0.103594	0.369761	FALSE	FALSE
2438	ENSG00000150750	C11orf53	11	q23.1	111245805	111286401	1.62761	0.103607	0.369761	FALSE	FALSE
2439	ENSG00000128944	KNSTRN	15	q15.1	40382721	40394246	1.6274	0.103651	0.369761	FALSE	FALSE
2440	ENSG00000058056	USP13	3	q26.33	179652755	179789401	1.62727	0.103681	0.369761	FALSE	FALSE
2441	ENSG00000175514	GPR152	11	q13.2	67451301	67452729	1.62697	0.103744	0.369761	FALSE	FALSE
2442	ENSG00000105355	PLIN3	19	p13.3	4838341	4867768	1.62686	0.103766	0.369761	FALSE	FALSE
2443	ENSG00000170889	RPS9	19	q13.42	54200742	54249003	1.62683	0.103773	0.369761	FALSE	FALSE
2444	ENSG00000254772	EEF1G	11	q12.3	62559601	62574086	1.62667	0.103808	0.369761	FALSE	FALSE
2445	ENSG00000197405	C5AR1	19	q13.32	47290023	47322066	1.62611	0.103927	0.369943	FALSE	FALSE
2446	ENSG00000127191	TRAF2	9	q34.3	136881912	136926607	1.62593	0.103965	0.369943	FALSE	FALSE
2447	ENSG00000131462	TUBG1	17	q21.2	42609676	42615234	1.6258	0.103991	0.369943	FALSE	FALSE
2448	ENSG00000268643	AC006486.1	19	q13.2	42234583	42255132	1.62579	0.103994	0.369943	FALSE	FALSE
2449	ENSG00000180660	MAB21L1	13	q13.3	35474182	35477209	1.62567	0.10402	0.369955	FALSE	FALSE
2450	ENSG00000100300	TSPO	22	q13.2	43151514	43163242	1.62486	0.104191	0.370362	FALSE	FALSE
2451	ENSG00000133895	MEN1	11	q13.1	64803510	64811294	1.6241	0.104355	0.370663	FALSE	FALSE
2452	ENSG00000167920	TMEM99	17	q21.2	40819106	40836274	1.62315	0.104558	0.371159	FALSE	FALSE
2453	ENSG00000007968	E2F2	1	p36.12	23506430	23531220	1.62274	0.104645	0.37127	FALSE	FALSE
2454	ENSG00000133063	CHIT1	1	q32.1	203212827	203273641	1.62262	0.10467	0.37127	FALSE	FALSE
2455	ENSG00000090520	DNAJB11	3	q27.3	186567403	186585800	1.62207	0.104788	0.371487	FALSE	FALSE
2456	ENSG00000136518	ACTL6A	3	q26.33	179562880	179588408	1.62185	0.104835	0.371487	FALSE	FALSE
2457	ENSG00000171806	METTL18	1	q24.2	169792529	169794966	1.62112	0.104992	0.371565	FALSE	FALSE
2458	ENSG00000114125	RNF7	3	q23	141738204	141747560	1.62103	0.105012	0.371565	FALSE	FALSE
2459	ENSG00000066777	ARFGEF1	8	q13.2	67173511	67343677	1.62081	0.105059	0.371636	FALSE	FALSE
2460	ENSG00000142677	IL22RA1	1	p36.11	24119771	24143121	1.61995	0.105243	0.371989	FALSE	FALSE
2461	ENSG00000101310	SEC23B	20	p11.23	18507482	18561415	1.61992	0.10525	0.371989	FALSE	FALSE
2462	ENSG00000164949	GEM	8	q22.1	94249253	94262350	1.61901	0.105445	0.372518	FALSE	FALSE
2463	ENSG00000171476	HOPX	4	q12	56647988	56681899	1.61857	0.10554	0.372773	FALSE	FALSE
2464	ENSG00000122085	MTERF4	2	q37.3	241072169	241102332	1.61815	0.105631	0.372864	FALSE	FALSE
2465	ENSG00000135372	NAT10	11	p13	34105602	34147670	1.61797	0.105669	0.372864	FALSE	FALSE
2466	ENSG00000090054	SPTLC1	9	q22.31	92000087	92115384	1.6178	0.105705	0.372864	FALSE	FALSE
2467	ENSG00000198010	DLGAP2	8	p23.3	737596	1708474	1.61771	0.105724	0.372864	FALSE	FALSE
2468	ENSG00000141027	NCOR1	17	p11.2	16029157	16218185	1.61745	0.105781	0.372896	FALSE	FALSE
2469	ENSG00000176842	IRX5	16	q12.2	54930862	54934485	1.61736	0.105801	0.372896	FALSE	FALSE
2470	ENSG00000157240	FZD1	7	q21.13	91264364	91271326	1.61682	0.105917	0.373062	FALSE	FALSE
2471	ENSG00000126106	TMEM53	1	p34.1	44635238	44674555	1.61612	0.106069	0.373438	FALSE	FALSE
2472	ENSG00000122877	EGR2	10	q21.3	62811996	62919900	1.616	0.106095	0.373447	FALSE	FALSE
2473	ENSG00000198648	STK39	2	q24.3	167954020	168248141	1.61556	0.10619	0.373623	FALSE	FALSE
2474	ENSG00000124496	TRERF1	6	p21.1	42224931	42452051	1.61475	0.106365	0.374004	FALSE	FALSE
2475	ENSG00000066422	ZBTB11	3	q12.3	101648889	101677495	1.61474	0.106367	0.374004	FALSE	FALSE
2476	ENSG00000113916	BCL6	3	q27.3	187721377	187745727	1.61426	0.106471	0.374241	FALSE	FALSE
2477	ENSG00000156804	FBXO32	8	q24.13	123497889	123541206	1.61418	0.106489	0.374241	FALSE	FALSE
2478	ENSG00000163218	PGLYRP4	1	q21.3	153330120	153348840	1.61389	0.106551	0.374332	FALSE	FALSE
2479	ENSG00000146918	NCAPG2	7	q36.3	158631311	158704829	1.61346	0.106645	0.374525	FALSE	FALSE
2480	ENSG00000074047	GLI2	2	q14.2	120735623	120992653	1.61343	0.106652	0.374525	FALSE	FALSE
2481	ENSG00000214160	ALG3	3	q27.1	184242301	184249548	1.61305	0.106734	0.37468	FALSE	FALSE
2482	ENSG00000111696	NT5DC3	12	q23.3	103770453	103841197	1.61301	0.106742	0.37468	FALSE	FALSE
2483	ENSG00000152749	GPR180	13	q32.1	94601903	94634645	1.6126	0.106831	0.374833	FALSE	FALSE
2484	ENSG00000188056	TREML4	6	p21.1	41228324	41238882	1.61242	0.10687	0.374872	FALSE	FALSE
2485	ENSG00000114127	XRN1	3	q23	142306607	142448062	1.61234	0.106888	0.374872	FALSE	FALSE
2486	ENSG00000092439	TRPM7	15	q21.2	50552473	50686815	1.61194	0.106976	0.375102	FALSE	FALSE
2487	ENSG00000163171	CDC42EP3	2	p22.2	37641882	37738468	1.61146	0.10708	0.375337	FALSE	FALSE
2488	ENSG00000121691	CAT	11	p13	34438925	34472062	1.61142	0.107089	0.375337	FALSE	FALSE
2489	ENSG00000099204	ABLIM1	10	q25.3	114431113	114685003	1.61125	0.107126	0.375387	FALSE	FALSE
2490	ENSG00000181894	ZNF329	19	q13.43	58126252	58155110	1.61043	0.107303	0.375847	FALSE	FALSE
2491	ENSG00000177426	TGIF1	18	p11.31	3411608	3459978	1.60889	0.107641	0.376788	FALSE	FALSE
2492	ENSG00000189144	ZNF573	19	q13.13	37735833	37817300	1.60772	0.107897	0.377524	FALSE	FALSE
2493	ENSG00000168172	HOOK3	8	p11.21	42896932	43030539	1.60748	0.10795	0.377544	FALSE	FALSE
2494	ENSG00000064270	ATP2C2	16	q24.1	84368527	84464187	1.60706	0.10804	0.377544	FALSE	FALSE
2495	ENSG00000175356	SCUBE2	11	p15.4	9019498	9138114	1.60691	0.108075	0.377544	FALSE	FALSE
2496	ENSG00000149761	NUDT22	11	q13.1	64225941	64230686	1.60629	0.108211	0.377816	FALSE	FALSE
2497	ENSG00000140254	DUOXA1	15	q21.1	45117367	45129938	1.60597	0.10828	0.377876	FALSE	FALSE
2498	ENSG00000143889	HNRNPLL	2	p22.1	38561978	38603586	1.60557	0.108368	0.378043	FALSE	FALSE
2499	ENSG00000165181	C9orf84	9	q31.3	111686173	111795008	1.60446	0.108613	0.378417	FALSE	FALSE
2500	ENSG00000137133	HINT2	9	p13.3	35812960	35815354	1.60409	0.108694	0.378619	FALSE	FALSE
2501	ENSG00000138798	EGF	4	q25	109912884	110012266	1.60355	0.108814	0.378956	FALSE	FALSE
2502	ENSG00000127528	KLF2	19	p13.11	16324817	16327874	1.60255	0.109033	0.379237	FALSE	FALSE
2503	ENSG00000138135	CH25H	10	q23.31	89205629	89207314	1.60235	0.109079	0.379315	FALSE	FALSE
2504	ENSG00000147862	NFIB	9	p22.3	14081843	14398983	1.60192	0.109173	0.379479	FALSE	FALSE
2505	ENSG00000103855	CD276	15	q24.1	73683966	73714518	1.60118	0.109338	0.379893	FALSE	FALSE
2506	ENSG00000144118	RALB	2	q14.2	120240064	120294713	1.60086	0.109408	0.380055	FALSE	FALSE
2507	ENSG00000174332	GLIS1	1	p32.3	53506237	53738106	1.60068	0.109447	0.380055	FALSE	FALSE
2508	ENSG00000189269	DRICH1	22	q11.23	23608452	23632321	1.60048	0.109493	0.380055	FALSE	FALSE
2509	ENSG00000100575	TIMM9	14	q23.1	58408494	58427614	1.60044	0.1095	0.380055	FALSE	FALSE
2510	ENSG00000175283	DOLK	9	q34.11	128945530	128947619	1.60021	0.109551	0.38015	FALSE	FALSE
2511	ENSG00000122641	INHBA	7	p14.1	41667168	41705834	1.60009	0.109579	0.380167	FALSE	FALSE
2512	ENSG00000197930	ERO1A	14	q22.1	52639916	52695900	1.5998	0.109644	0.380312	FALSE	FALSE
2513	ENSG00000240583	AQP1	7	p14.3	30911694	30925516	1.59925	0.109766	0.380495	FALSE	FALSE
2514	ENSG00000070540	WIPI1	17	q24.2	68420948	68457513	1.59884	0.109856	0.380551	FALSE	FALSE
2515	ENSG00000163110	PDLIM5	4	q22.3	94451857	94668227	1.59875	0.109875	0.380551	FALSE	FALSE
2516	ENSG00000165724	ZMYND19	9	q34.3	137582079	137590490	1.59859	0.109911	0.380595	FALSE	FALSE
2517	ENSG00000171989	LDHAL6B	15	q22.2	59206823	59208515	1.59829	0.109979	0.380751	FALSE	FALSE
2518	ENSG00000174579	MSL2	3	q22.3	136148922	136197241	1.59752	0.110149	0.381017	FALSE	FALSE
2519	ENSG00000171067	C11orf24	11	q13.2	68261335	68272001	1.59738	0.110182	0.381051	FALSE	FALSE
2520	ENSG00000172508	CARNS1	11	q13.2	67414968	67425607	1.59695	0.110276	0.38109	FALSE	FALSE
2521	ENSG00000198517	MAFK	7	p22.3	1530714	1543043	1.59692	0.110283	0.38109	FALSE	FALSE
2522	ENSG00000096746	HNRNPH3	10	q21.3	68331174	68343191	1.59691	0.110286	0.38109	FALSE	FALSE
2523	ENSG00000156127	BATF	14	q24.3	75522425	75547015	1.59613	0.110459	0.381445	FALSE	FALSE
2524	ENSG00000161533	ACOX1	17	q25.1	75941507	75979363	1.59594	0.110501	0.38147	FALSE	FALSE
2525	ENSG00000095951	HIVEP1	6	p24.1	12008762	12164999	1.59538	0.110627	0.381786	FALSE	FALSE
2526	ENSG00000128016	ZFP36	19	q13.2	39406813	39409412	1.59511	0.110688	0.381862	FALSE	FALSE
2527	ENSG00000118454	ANKRD13C	1	p31.1	70260588	70354734	1.59406	0.110923	0.38244	FALSE	FALSE
2528	ENSG00000196531	NACA	12	q13.3	56712428	56731628	1.59358	0.11103	0.382592	FALSE	FALSE
2529	ENSG00000151694	ADAM17	2	p25.1	9488486	9556732	1.59354	0.11104	0.382592	FALSE	FALSE
2530	ENSG00000096006	CRISP3	6	p12.3	49727384	49744437	1.5935	0.111047	0.382592	FALSE	FALSE
2531	ENSG00000188786	MTF1	1	p34.3	37809567	37859620	1.59294	0.111175	0.382951	FALSE	FALSE
2532	ENSG00000131771	PPP1R1B	17	q12	39626740	39636626	1.59154	0.111489	0.38371	FALSE	FALSE
2533	ENSG00000159314	ARHGAP27	17	q21.31	45393902	45434421	1.59051	0.11172	0.384346	FALSE	FALSE
2534	ENSG00000165476	REEP3	10	q21.3	63521363	63625123	1.58999	0.111838	0.384604	FALSE	FALSE
2535	ENSG00000172803	SNX32	11	q13.1	65833641	65856896	1.58981	0.111878	0.384646	FALSE	FALSE
2536	ENSG00000144028	SNRNP200	2	q11.2	96274336	96305515	1.58937	0.111977	0.384745	FALSE	FALSE
2537	ENSG00000168827	GFM1	3	q25.32	158644278	158692575	1.58826	0.112227	0.385397	FALSE	FALSE
2538	ENSG00000105974	CAV1	7	q31.2	116524785	116561184	1.58786	0.112317	0.385397	FALSE	FALSE
2539	ENSG00000176597	B3GNT5	3	q27.1	183253244	183298504	1.5878	0.11233	0.385397	FALSE	FALSE
2540	ENSG00000153029	MR1	1	q25.3	181033425	181061938	1.58779	0.112334	0.385397	FALSE	FALSE
2541	ENSG00000173064	HECTD4	12	q24.13	112160188	112382439	1.58765	0.112366	0.385397	FALSE	FALSE
2542	ENSG00000112706	IMPG1	6	q14.1	75921115	76072678	1.58758	0.112382	0.385397	FALSE	FALSE
2543	ENSG00000105245	NUMBL	19	q13.2	40665905	40690972	1.58749	0.112402	0.385397	FALSE	FALSE
2544	ENSG00000175467	SART1	11	q13.1	65961689	65979828	1.58703	0.112507	0.385596	FALSE	FALSE
2545	ENSG00000106733	NMRK1	9	q21.13	75060573	75088217	1.58664	0.112594	0.385734	FALSE	FALSE
2546	ENSG00000171853	TRAPPC12	2	p25.3	3379675	3485094	1.58581	0.112783	0.385939	FALSE	FALSE
2547	ENSG00000133055	MYBPH	1	q32.1	203167811	203175813	1.58569	0.11281	0.385939	FALSE	FALSE
2548	ENSG00000214274	ANG	14	q11.2	20684177	20698971	1.58569	0.11281	0.385939	FALSE	FALSE
2549	ENSG00000198113	TOR4A	9	q34.3	137277749	137282641	1.58534	0.112889	0.385939	FALSE	FALSE
2550	ENSG00000122406	RPL5	1	p22.1	92831983	92841924	1.58503	0.112961	0.386026	FALSE	FALSE
2551	ENSG00000015532	XYLT2	17	q21.33	50346092	50363138	1.58476	0.113021	0.386026	FALSE	FALSE
2552	ENSG00000172493	AFF1	4	q21.3	86935002	87141054	1.58443	0.113097	0.386026	FALSE	FALSE
2553	ENSG00000174326	SLC16A11	17	p13.1	7041630	7043923	1.58386	0.113226	0.386042	FALSE	FALSE
2554	ENSG00000273088	AL713999.1	1	q22	155169409	155187272	1.58384	0.113231	0.386042	FALSE	FALSE
2555	ENSG00000270136	MINOS1-NBL1	1	p36.13	19597067	19656927	1.58288	0.113449	0.386323	FALSE	FALSE
2556	ENSG00000121858	TNFSF10	3	q26.31	172505508	172523507	1.58235	0.11357	0.386545	FALSE	FALSE
2557	ENSG00000145425	RPS3A	4	q31.3	151099573	151104652	1.58229	0.113584	0.386545	FALSE	FALSE
2558	ENSG00000118816	CCNI	4	q21.1	77047158	77076005	1.58186	0.113682	0.386586	FALSE	FALSE
2559	ENSG00000153904	DDAH1	1	p22.3	85318481	85578363	1.58182	0.113691	0.386586	FALSE	FALSE
2560	ENSG00000114107	CEP70	3	q22.3	138494344	138594538	1.58166	0.113728	0.386632	FALSE	FALSE
2561	ENSG00000163812	ZDHHC3	3	p21.31	44915257	44976185	1.58092	0.113896	0.387124	FALSE	FALSE
2562	ENSG00000162928	PEX13	2	p15	61017225	61051990	1.58024	0.114052	0.387289	FALSE	FALSE
2563	ENSG00000114315	HES1	3	q29	194136145	194138732	1.58012	0.114079	0.387289	FALSE	FALSE
2564	ENSG00000266967	AARSD1	17	q21.31	42950526	42964498	1.57955	0.11421	0.387289	FALSE	FALSE
2565	ENSG00000243244	STON1	2	p16.3	48529383	48598513	1.57948	0.114225	0.387289	FALSE	FALSE
2566	ENSG00000214655	ZSWIM8	10	q22.2	73785582	73801797	1.57908	0.114319	0.387289	FALSE	FALSE
2567	ENSG00000157933	SKI	1	p36.33	2228695	2310119	1.57897	0.114343	0.387289	FALSE	FALSE
2568	ENSG00000225697	SLC26A6	3	p21.31	48625723	48635493	1.57887	0.114366	0.387289	FALSE	FALSE
2569	ENSG00000125970	RALY	20	q11.22	33993646	34108308	1.57885	0.114369	0.387289	FALSE	FALSE
2570	ENSG00000142765	SYTL1	1	p36.11	27342020	27353937	1.57698	0.114799	0.388109	FALSE	FALSE
2571	ENSG00000196182	STK40	1	p34.3	36339624	36385896	1.57697	0.114802	0.388109	FALSE	FALSE
2572	ENSG00000245848	CEBPA	19	q13.11	33299934	33302564	1.57661	0.114885	0.38812	FALSE	FALSE
2573	ENSG00000171307	ZDHHC16	10	q24.1	97446131	97457370	1.57639	0.114936	0.38812	FALSE	FALSE
2574	ENSG00000150760	DOCK1	10	q26.2	126905409	127452517	1.57635	0.114946	0.38812	FALSE	FALSE
2575	ENSG00000162813	BPNT1	1	q41	220057482	220090462	1.57564	0.11511	0.388513	FALSE	FALSE
2576	ENSG00000186493	C5orf38	5	p15.33	2752131	2755397	1.57539	0.115167	0.388626	FALSE	FALSE
2577	ENSG00000167676	PLIN4	19	p13.3	4502180	4518465	1.57521	0.115208	0.388684	FALSE	FALSE
2578	ENSG00000186407	CD300E	17	q25.1	74609887	74623738	1.57492	0.115275	0.388752	FALSE	FALSE
2579	ENSG00000099991	CABIN1	22	q11.23	24011192	24178628	1.57384	0.115524	0.389287	FALSE	FALSE
2580	ENSG00000110768	GTF2H1	11	p15.1	18322295	18367044	1.57346	0.115613	0.389412	FALSE	FALSE
2581	ENSG00000006744	ELAC2	17	p12	12992391	13018187	1.5727	0.115788	0.389661	FALSE	FALSE
2582	ENSG00000253958	CLDN23	8	p23.1	8701938	8704106	1.57262	0.115806	0.389661	FALSE	FALSE
2583	ENSG00000172081	MOB3A	19	p13.3	2071038	2096673	1.57247	0.115841	0.3897	FALSE	FALSE
2584	ENSG00000079387	SENP1	12	q13.11	48042898	48106308	1.5722	0.115904	0.389752	FALSE	FALSE
2585	ENSG00000092445	TYRO3	15	q15.1	41557675	41583586	1.57146	0.116075	0.390051	FALSE	FALSE
2586	ENSG00000188778	ADRB3	8	p11.23	37962991	37966965	1.57139	0.116093	0.390051	FALSE	FALSE
2587	ENSG00000128928	IVD	15	q15.1	40405795	40435947	1.5713	0.116112	0.390051	FALSE	FALSE
2588	ENSG00000144115	THNSL2	2	p11.2	88170295	88186636	1.5711	0.116159	0.390116	FALSE	FALSE
2589	ENSG00000204138	PHACTR4	1	p35.3	28369582	28500369	1.56845	0.116777	0.391415	FALSE	FALSE
2590	ENSG00000184619	KRBA2	17	p13.1	8356902	8376711	1.56837	0.116795	0.391415	FALSE	FALSE
2591	ENSG00000228672	PROB1	5	q31.2	139390592	139395713	1.56823	0.116828	0.391415	FALSE	FALSE
2592	ENSG00000108384	RAD51C	17	q22	58692573	58735611	1.56823	0.116828	0.391415	FALSE	FALSE
2593	ENSG00000172663	TMEM134	11	q13.2	67461710	67469272	1.56751	0.116996	0.391657	FALSE	FALSE
2594	ENSG00000169252	ADRB2	5	q32	148825245	148828687	1.56722	0.117063	0.391742	FALSE	FALSE
2595	ENSG00000153404	PLEKHG4B	5	p15.33	92151	189972	1.56719	0.11707	0.391742	FALSE	FALSE
2596	ENSG00000100324	TAB1	22	q13.1	39399741	39437060	1.56709	0.117093	0.391742	FALSE	FALSE
2597	ENSG00000096080	MRPS18A	6	p21.1	43671303	43687791	1.56684	0.117152	0.391859	FALSE	FALSE
2598	ENSG00000189091	SF3B3	16	q22.1	70523788	70577670	1.56667	0.117192	0.391884	FALSE	FALSE
2599	ENSG00000072135	PTPN18	2	q21.1	130356007	130375409	1.5666	0.117207	0.391884	FALSE	FALSE
2600	ENSG00000124196	GTSF1L	20	q13.12	43726164	43726998	1.56619	0.117305	0.392	FALSE	FALSE
2601	ENSG00000099875	MKNK2	19	p13.3	2037465	2051244	1.56615	0.117313	0.392	FALSE	FALSE
2602	ENSG00000136944	LMX1B	9	q33.3	126614443	126701032	1.56591	0.11737	0.392031	FALSE	FALSE
2603	ENSG00000180043	FAM71E2	19	q13.42	55354908	55363260	1.56591	0.11737	0.392031	FALSE	FALSE
2604	ENSG00000168411	RFWD3	16	q23.1	74621394	74666881	1.56564	0.117432	0.392087	FALSE	FALSE
2605	ENSG00000175592	FOSL1	11	q13.1	65892049	65900573	1.56563	0.117435	0.392087	FALSE	FALSE
2606	ENSG00000065911	MTHFD2	2	p13.1	74198562	74217565	1.5649	0.117606	0.392498	FALSE	FALSE
2607	ENSG00000114861	FOXP1	3	p13	70952817	71583993	1.5647	0.117653	0.392577	FALSE	FALSE
2608	ENSG00000142197	DOP1B	21	q22.12	36156782	36294274	1.56391	0.117839	0.393032	FALSE	FALSE
2609	ENSG00000165006	UBAP1	9	p13.3	34179005	34252523	1.56351	0.117932	0.393032	FALSE	FALSE
2610	ENSG00000132911	NMUR2	5	q33.1	152391532	152433368	1.56225	0.11823	0.39346	FALSE	FALSE
2611	ENSG00000163029	SMC6	2	p24.2	17663812	17800242	1.56086	0.118556	0.394065	FALSE	FALSE
2612	ENSG00000104529	EEF1D	8	q24.3	143579697	143599541	1.5608	0.118572	0.394065	FALSE	FALSE
2613	ENSG00000186566	GPATCH8	17	q21.31	44395284	44503430	1.56078	0.118577	0.394065	FALSE	FALSE
2614	ENSG00000196465	MYL6B	12	q13.2	56152256	56159647	1.56067	0.118601	0.394065	FALSE	FALSE
2615	ENSG00000181610	MRPS23	17	q22	57834781	57850056	1.56033	0.118681	0.394173	FALSE	FALSE
2616	ENSG00000137460	FHDC1	4	q31.3	152936352	152979696	1.55976	0.118817	0.394185	FALSE	FALSE
2617	ENSG00000114850	SSR3	3	q25.31	156540140	156555184	1.5597	0.118832	0.394185	FALSE	FALSE
2618	ENSG00000125531	FNDC11	20	q13.33	63547891	63556708	1.55949	0.11888	0.394264	FALSE	FALSE
2619	ENSG00000116785	CFHR3	1	q31.3	196774795	196795406	1.55904	0.118986	0.394376	FALSE	FALSE
2620	ENSG00000146670	CDCA5	11	q13.1	65066300	65084164	1.55895	0.119008	0.394376	FALSE	FALSE
2621	ENSG00000147813	NAPRT	8	q24.3	143574785	143578649	1.55888	0.119024	0.394376	FALSE	FALSE
2622	ENSG00000256269	HMBS	11	q23.3	119084866	119093549	1.55864	0.119082	0.394376	FALSE	FALSE
2623	ENSG00000185523	SPATA45	1	q32.3	212830141	212847649	1.55772	0.1193	0.394461	FALSE	FALSE
2624	ENSG00000197122	SRC	20	q11.23	37344685	37406050	1.55762	0.119324	0.394461	FALSE	FALSE
2625	ENSG00000166188	ZNF319	16	q21	57994668	58000453	1.55688	0.119498	0.394878	FALSE	FALSE
2626	ENSG00000107566	ERLIN1	10	q24.31	100150094	100188334	1.55578	0.11976	0.395504	FALSE	FALSE
2627	ENSG00000085733	CTTN	11	q13.3	70398404	70436584	1.55563	0.119796	0.395545	FALSE	FALSE
2628	ENSG00000138821	SLC39A8	4	q24	102251041	102431258	1.55534	0.119864	0.39561	FALSE	FALSE
2629	ENSG00000117682	DHDDS	1	p36.11	26432282	26471294	1.55471	0.120015	0.395806	FALSE	FALSE
2630	ENSG00000163507	CIP2A	3	q13.13	108549869	108589644	1.5542	0.120137	0.39611	FALSE	FALSE
2631	ENSG00000012983	MAP4K5	14	q22.1	50418501	50561126	1.55361	0.120277	0.396475	FALSE	FALSE
2632	ENSG00000172071	EIF2AK3	2	p11.2	88556741	88627576	1.55353	0.120296	0.396475	FALSE	FALSE
2633	ENSG00000143067	ZNF697	1	p12	119619422	119647773	1.55248	0.120548	0.396989	FALSE	FALSE
2634	ENSG00000164265	SCGB3A2	5	q32	147870682	147882191	1.5522	0.120615	0.397051	FALSE	FALSE
2635	ENSG00000134757	DSG3	18	q12.1	31447795	31478702	1.55123	0.120846	0.397492	FALSE	FALSE
2636	ENSG00000100934	SEC23A	14	q21.1	39031919	39109646	1.55039	0.121048	0.397837	FALSE	FALSE
2637	ENSG00000169220	RGS14	5	q35.3	177357837	177372601	1.55006	0.121128	0.397903	FALSE	FALSE
2638	ENSG00000104892	KLC3	19	q13.32	45333434	45351520	1.54808	0.121603	0.398942	FALSE	FALSE
2639	ENSG00000175928	LRRN1	3	p26.2	3799437	3847703	1.54777	0.121677	0.399075	FALSE	FALSE
2640	ENSG00000160325	CACFD1	9	q34.2	133459965	133470848	1.54771	0.121692	0.399075	FALSE	FALSE
2641	ENSG00000174953	DHX36	3	q25.2	154272546	154324497	1.54733	0.121783	0.399251	FALSE	FALSE
2642	ENSG00000166508	MCM7	7	q22.1	100092728	100101940	1.54729	0.121795	0.399251	FALSE	FALSE
2643	ENSG00000171109	MFN1	3	q26.33	179347692	179394931	1.5459	0.122129	0.399936	FALSE	FALSE
2644	ENSG00000167157	PRRX2	9	q34.11	129665641	129722674	1.54538	0.122253	0.399936	FALSE	FALSE
2645	ENSG00000137992	DBT	1	p21.2	100186919	100249834	1.54532	0.122269	0.399936	FALSE	FALSE
2646	ENSG00000132359	RAP1GAP2	17	p13.3	2755705	3037739	1.54515	0.12231	0.399936	FALSE	FALSE
2647	ENSG00000186104	CYP2R1	11	p15.2	14877440	14892252	1.54486	0.122381	0.399936	FALSE	FALSE
2648	ENSG00000196865	NHLRC2	10	q25.3	113854661	113917194	1.54448	0.122473	0.399936	FALSE	FALSE
2649	ENSG00000081052	COL4A4	2	q36.3	227002711	227164453	1.54445	0.122478	0.399936	FALSE	FALSE
2650	ENSG00000164850	GPER1	7	p22.3	1082208	1093815	1.54439	0.122493	0.399936	FALSE	FALSE
2651	ENSG00000166165	CKB	14	q32.33	103519659	103523111	1.54423	0.122533	0.399936	FALSE	FALSE
2652	ENSG00000090006	LTBP4	19	q13.2	40592883	40629818	1.54406	0.122574	0.399936	FALSE	FALSE
2653	ENSG00000254692	AL136295.1	14	q12	24189157	24213473	1.544	0.122588	0.399936	FALSE	FALSE
2654	ENSG00000106399	RPA3	7	p21.3	7636518	7718607	1.54317	0.12279	0.400127	FALSE	FALSE
2655	ENSG00000162849	KIF26B	1	q44	245154985	245709431	1.54305	0.122818	0.400127	FALSE	FALSE
2656	ENSG00000165966	PDZRN4	12	q12	41188448	41574724	1.54284	0.122871	0.400127	FALSE	FALSE
2657	ENSG00000061273	HDAC7	12	q13.11	47782722	47833132	1.54275	0.122893	0.400127	FALSE	FALSE
2658	ENSG00000170956	CEACAM3	19	q13.2	41796437	41811553	1.54265	0.122915	0.400127	FALSE	FALSE
2659	ENSG00000068079	IFI35	17	q21.31	43006725	43014456	1.54179	0.123124	0.400488	FALSE	FALSE
2660	ENSG00000183495	EP400	12	q24.33	131949920	132081102	1.54109	0.123295	0.400807	FALSE	FALSE
2661	ENSG00000174373	RALGAPA1	14	q13.2	35538352	35809304	1.54074	0.123379	0.401	FALSE	FALSE
2662	ENSG00000118257	NRP2	2	q33.3	205681990	205798133	1.54048	0.123443	0.401129	FALSE	FALSE
2663	ENSG00000259171	AL163636.2	14	q11.2	20684587	20700576	1.53999	0.123563	0.401335	FALSE	FALSE
2664	ENSG00000143614	GATAD2B	1	q21.3	153789030	153923360	1.53997	0.123566	0.401335	FALSE	FALSE
2665	ENSG00000104205	SGK3	8	q13.1	66667596	66862022	1.53963	0.123652	0.401409	FALSE	FALSE
2666	ENSG00000081870	HSPB11	1	p32.3	53916574	53945929	1.53943	0.123699	0.401484	FALSE	FALSE
2667	ENSG00000163209	SPRR3	1	q21.3	153001747	153003856	1.5391	0.12378	0.401575	FALSE	FALSE
2668	ENSG00000065328	MCM10	10	p13	13161554	13211104	1.53908	0.123785	0.401575	FALSE	FALSE
2669	ENSG00000130675	MNX1	7	q36.3	156994051	157010651	1.53902	0.123801	0.401575	FALSE	FALSE
2670	ENSG00000133961	NUMB	14	q24.3	73275107	73458617	1.53886	0.123838	0.401615	FALSE	FALSE
2671	ENSG00000168792	ABHD15	17	q11.2	29560547	29567137	1.53855	0.123915	0.401719	FALSE	FALSE
2672	ENSG00000144867	SRPRB	3	q22.1	133784033	133825772	1.53822	0.123994	0.401864	FALSE	FALSE
2673	ENSG00000136295	TTYH3	7	p22.3	2631951	2664802	1.53798	0.124054	0.401864	FALSE	FALSE
2674	ENSG00000073150	PANX2	22	q13.33	50170731	50180294	1.53777	0.124104	0.401864	FALSE	FALSE
2675	ENSG00000119203	CPSF3	2	p25.1	9423568	9473101	1.5374	0.124194	0.401973	FALSE	FALSE
2676	ENSG00000170471	RALGAPB	20	q11.23	38472816	38578861	1.53731	0.124217	0.401973	FALSE	FALSE
2677	ENSG00000197601	FAR1	11	p15.3	13668670	13732346	1.53707	0.124277	0.402007	FALSE	FALSE
2678	ENSG00000108559	NUP88	17	p13.2	5360963	5420160	1.53653	0.124407	0.40235	FALSE	FALSE
2679	ENSG00000187650	VMAC	19	p13.3	5904858	5910853	1.53611	0.124511	0.402527	FALSE	FALSE
2680	ENSG00000112679	DUSP22	6	p25.3	291630	351355	1.53608	0.124519	0.402527	FALSE	FALSE
2681	ENSG00000162231	NXF1	11	q12.3	62792123	62806302	1.53575	0.1246	0.402575	FALSE	FALSE
2682	ENSG00000115970	THADA	2	p21	43230836	43596046	1.53535	0.124698	0.402657	FALSE	FALSE
2683	ENSG00000170776	AKAP13	15	q25.3	85380571	85749358	1.53522	0.124731	0.402681	FALSE	FALSE
2684	ENSG00000119707	RBM25	14	q24.2	73058436	73123898	1.53473	0.124851	0.402848	FALSE	FALSE
2685	ENSG00000130429	ARPC1B	7	q22.1	99374249	99394816	1.53395	0.125042	0.40313	FALSE	FALSE
2686	ENSG00000259803	SLC22A31	16	q24.3	89195761	89201664	1.53321	0.125225	0.403208	FALSE	FALSE
2687	ENSG00000176155	CCDC57	17	q25.3	82101460	82212830	1.533	0.125276	0.403208	FALSE	FALSE
2688	ENSG00000116871	MAP7D1	1	p34.3	36155579	36180849	1.53273	0.125342	0.40329	FALSE	FALSE
2689	ENSG00000100201	DDX17	22	q13.1	38483440	38507660	1.53237	0.12543	0.403306	FALSE	FALSE
2690	ENSG00000143569	UBAP2L	1	q21.3	154220179	154271510	1.5314	0.125671	0.403637	FALSE	FALSE
2691	ENSG00000075568	TMEM131	2	q11.2	97756333	97995891	1.53122	0.125715	0.403637	FALSE	FALSE
2692	ENSG00000248485	PCP4L1	1	q23.3	161258727	161285450	1.53079	0.12582	0.403667	FALSE	FALSE
2693	ENSG00000204103	MAFB	20	q12	40685848	40689240	1.53078	0.125823	0.403667	FALSE	FALSE
2694	ENSG00000145014	TMEM44	3	q29	194587673	194633689	1.53035	0.12593	0.403852	FALSE	FALSE
2695	ENSG00000086506	HBQ1	16	p13.3	180453	181181	1.52933	0.126183	0.404505	FALSE	FALSE
2696	ENSG00000269855	RNF225	19	q13.43	58396090	58397079	1.52898	0.126271	0.404632	FALSE	FALSE
2697	ENSG00000267168	AC005837.2	17	q25.1	76732978	76738522	1.52887	0.126296	0.404632	FALSE	FALSE
2698	ENSG00000108651	UTP6	17	q11.2	31860899	31901765	1.5285	0.126388	0.404847	FALSE	FALSE
2699	ENSG00000254685	FPGT	1	p31.1	74198212	74234086	1.52832	0.126434	0.404915	FALSE	FALSE
2700	ENSG00000102802	MEDAG	13	q12.3	30906191	30925572	1.52794	0.126526	0.405131	FALSE	FALSE
2701	ENSG00000134046	MBD2	18	q21.2	54151601	54224788	1.52768	0.126593	0.405207	FALSE	FALSE
2702	ENSG00000166333	ILK	11	p15.4	6603708	6610874	1.52747	0.126645	0.405207	FALSE	FALSE
2703	ENSG00000115084	SLC35F5	2	q14.1	113705011	113756823	1.52731	0.126684	0.405207	FALSE	FALSE
2704	ENSG00000187942	LDLRAD2	1	p36.12	21812265	21825221	1.52726	0.126695	0.405207	FALSE	FALSE
2705	ENSG00000136699	SMPD4	2	q21.1	130151392	130182750	1.52715	0.126723	0.405207	FALSE	FALSE
2706	ENSG00000072274	TFRC	3	q29	196027183	196082189	1.52695	0.126774	0.405293	FALSE	FALSE
2707	ENSG00000170144	HNRNPA3	2	q31.2	177212563	177223958	1.52659	0.126862	0.405341	FALSE	FALSE
2708	ENSG00000163354	DCST2	1	q21.3	155018520	155033781	1.52659	0.126864	0.405341	FALSE	FALSE
2709	ENSG00000139496	NUP58	13	q12.13	25301524	25349800	1.525	0.12726	0.406291	FALSE	FALSE
2710	ENSG00000072201	LNX1	4	q12	53459301	53701405	1.52387	0.127541	0.406794	FALSE	FALSE
2711	ENSG00000197353	LYPD2	8	q24.3	142750150	142752534	1.52375	0.127572	0.406812	FALSE	FALSE
2712	ENSG00000149923	PPP4C	16	p11.2	30075978	30085377	1.52287	0.127792	0.407068	FALSE	FALSE
2713	ENSG00000127129	EDN2	1	p34.2	41478775	41484673	1.52265	0.127847	0.407068	FALSE	FALSE
2714	ENSG00000133065	SLC41A1	1	q32.1	205789093	205813748	1.52226	0.127944	0.407208	FALSE	FALSE
2715	ENSG00000177239	MAN1B1	9	q34.3	137086927	137109187	1.52204	0.128	0.407218	FALSE	FALSE
2716	ENSG00000131504	DIAPH1	5	q31.3	141515016	141619055	1.52195	0.128022	0.407218	FALSE	FALSE
2717	ENSG00000173575	CHD2	15	q26.1	92900189	93028005	1.52153	0.128126	0.407395	FALSE	FALSE
2718	ENSG00000122068	FYTTD1	3	q29	197737179	197787596	1.52143	0.128152	0.407395	FALSE	FALSE
2719	ENSG00000100842	EFS	14	q11.2	23356402	23365752	1.52083	0.128302	0.407715	FALSE	FALSE
2720	ENSG00000157833	GAREM2	2	p23.3	26173091	26189663	1.52047	0.128392	0.407922	FALSE	FALSE
2721	ENSG00000160917	CPSF4	7	q22.1	99438922	99457371	1.52018	0.128467	0.407994	FALSE	FALSE
2722	ENSG00000165102	HGSNAT	8	p11.21	43140455	43202855	1.51995	0.128523	0.407994	FALSE	FALSE
2723	ENSG00000184900	SUMO3	21	q22.3	44805617	44818779	1.51989	0.128539	0.407994	FALSE	FALSE
2724	ENSG00000144730	IL17RD	3	p14.3	57089982	57170306	1.5194	0.128662	0.408303	FALSE	FALSE
2725	ENSG00000138613	APH1B	15	q22.2	63276018	63309126	1.51912	0.128731	0.408446	FALSE	FALSE
2726	ENSG00000101353	MROH8	20	q11.23	37101226	37179588	1.51841	0.128912	0.408467	FALSE	FALSE
2727	ENSG00000143376	SNX27	1	q21.3	151612006	151699091	1.51821	0.128961	0.408544	FALSE	FALSE
2728	ENSG00000146205	ANO7	2	q37.3	241188509	241225377	1.51752	0.129135	0.408837	FALSE	FALSE
2729	ENSG00000113368	LMNB1	5	q23.2	126776623	126837020	1.51742	0.129159	0.408837	FALSE	FALSE
2730	ENSG00000185761	ADAMTSL5	19	p13.3	1505018	1513604	1.51735	0.129178	0.408837	FALSE	FALSE
2731	ENSG00000124608	AARS2	6	p21.1	44299654	44313326	1.51666	0.129352	0.409202	FALSE	FALSE
2732	ENSG00000108823	SGCA	17	q21.33	50164214	50175931	1.51631	0.129441	0.409202	FALSE	FALSE
2733	ENSG00000129474	AJUBA	14	q11.2	22971174	22982642	1.51572	0.12959	0.409473	FALSE	FALSE
2734	ENSG00000010072	SPRTN	1	q42.2	231337104	231355023	1.51532	0.129691	0.409648	FALSE	FALSE
2735	ENSG00000156011	PSD3	8	p22	18527301	19084730	1.51521	0.129718	0.409648	FALSE	FALSE
2736	ENSG00000133313	CNDP2	18	q22.3	74495816	74523454	1.51515	0.129735	0.409648	FALSE	FALSE
2737	ENSG00000142166	IFNAR1	21	q22.11	33324477	33359862	1.51422	0.129971	0.410237	FALSE	FALSE
2738	ENSG00000131759	RARA	17	q21.2	40309192	40357643	1.51347	0.13016	0.410649	FALSE	FALSE
2739	ENSG00000178966	RMI1	9	q21.32	83980711	84004074	1.51317	0.130235	0.410649	FALSE	FALSE
2740	ENSG00000109099	PMP22	17	p12	15229777	15265357	1.51282	0.130327	0.410649	FALSE	FALSE
2741	ENSG00000138614	INTS14	15	q22.31	65578753	65611289	1.5122	0.130483	0.410983	FALSE	FALSE
2742	ENSG00000066405	CLDN18	3	q22.3	137998735	138033655	1.51172	0.130606	0.4112	FALSE	FALSE
2743	ENSG00000110427	KIAA1549L	11	p13	33376466	33674102	1.51145	0.130674	0.4112	FALSE	FALSE
2744	ENSG00000154124	OTULIN	5	p15.2	14664664	14699711	1.51144	0.130677	0.4112	FALSE	FALSE
2745	ENSG00000070950	RAD18	3	p25.3	8775402	8963773	1.51078	0.130844	0.411413	FALSE	FALSE
2746	ENSG00000109790	KLHL5	4	p14	39045039	39126857	1.51068	0.13087	0.411413	FALSE	FALSE
2747	ENSG00000009844	VTA1	6	q24.1	142147162	142224689	1.50959	0.131149	0.411738	FALSE	FALSE
2748	ENSG00000143382	ADAMTSL4	1	q21.2	150549369	150560937	1.50913	0.131266	0.411777	FALSE	FALSE
2749	ENSG00000163923	RPL39L	3	q27.3	187120948	187180908	1.5091	0.131272	0.411777	FALSE	FALSE
2750	ENSG00000008869	HEATR5B	2	p22.2	36968383	37084342	1.50882	0.131344	0.411777	FALSE	FALSE
2751	ENSG00000127564	PKMYT1	16	p13.3	2968024	2980539	1.50853	0.131418	0.411777	FALSE	FALSE
2752	ENSG00000027697	IFNGR1	6	q23.3	137197484	137219449	1.50815	0.131515	0.411777	FALSE	FALSE
2753	ENSG00000171456	ASXL1	20	q11.21	32358330	32439319	1.50804	0.131545	0.411777	FALSE	FALSE
2754	ENSG00000134247	PTGFRN	1	p13.1	116910057	116990358	1.5072	0.131761	0.412081	FALSE	FALSE
2755	ENSG00000080815	PSEN1	14	q24.2	73136418	73223691	1.50664	0.131903	0.41237	FALSE	FALSE
2756	ENSG00000143546	S100A8	1	q21.3	153390032	153391188	1.50644	0.131955	0.412454	FALSE	FALSE
2757	ENSG00000168779	SHOX2	3	q25.32	158095954	158106503	1.50573	0.132136	0.412782	FALSE	FALSE
2758	ENSG00000107554	DNMBP	10	q24.2	99875577	100009919	1.50548	0.1322	0.412898	FALSE	FALSE
2759	ENSG00000139725	RHOF	12	q24.31	121777754	121803403	1.50539	0.132223	0.412898	FALSE	FALSE
2760	ENSG00000162664	ZNF326	1	p22.2	89995112	90035531	1.50431	0.132503	0.413614	FALSE	FALSE
2761	ENSG00000116667	C1orf21	1	q25.3	184387058	184629020	1.50397	0.132588	0.413678	FALSE	FALSE
2762	ENSG00000178093	TSSK6	19	p13.11	19512418	19515685	1.50393	0.132599	0.413678	FALSE	FALSE
2763	ENSG00000145936	KCNMB1	5	q35.1	170374671	170389677	1.5038	0.132633	0.413706	FALSE	FALSE
2764	ENSG00000156650	KAT6B	10	q22.2	74824927	75032624	1.50288	0.13287	0.4142	FALSE	FALSE
2765	ENSG00000119314	PTBP3	9	q32	112217716	112333667	1.50162	0.133195	0.414828	FALSE	FALSE
2766	ENSG00000185220	PGBD2	1	q44	248906196	248919946	1.50106	0.13334	0.414886	FALSE	FALSE
2767	ENSG00000138092	CENPO	2	p23.3	24793136	24822376	1.50082	0.133402	0.41492	FALSE	FALSE
2768	ENSG00000122254	HS3ST2	16	p12.2	22814177	22916338	1.50029	0.13354	0.415193	FALSE	FALSE
2769	ENSG00000112592	TBP	6	q27	170554302	170572870	1.50008	0.133594	0.415283	FALSE	FALSE
2770	ENSG00000100461	RBM23	14	q11.2	22893206	22919184	1.49901	0.133871	0.415908	FALSE	FALSE
2771	ENSG00000184979	USP18	22	q11.21	18149899	18177397	1.49871	0.133949	0.416072	FALSE	FALSE
2772	ENSG00000037637	FBXO42	1	p36.13	16246839	16352454	1.49853	0.133996	0.416126	FALSE	FALSE
2773	ENSG00000170004	CHD3	17	p13.1	7884806	7912760	1.49843	0.134021	0.416126	FALSE	FALSE
2774	ENSG00000258643	BCL2L2-PABPN1	14	q11.2	23306835	23325369	1.49791	0.134157	0.416245	FALSE	FALSE
2775	ENSG00000139926	FRMD6	14	q22.1	51489100	51730727	1.49759	0.134239	0.416342	FALSE	FALSE
2776	ENSG00000006007	GDE1	16	p12.3	19501689	19522145	1.4972	0.134341	0.416493	FALSE	FALSE
2777	ENSG00000167635	ZNF146	19	q13.12	36214602	36238774	1.49711	0.134364	0.416493	FALSE	FALSE
2778	ENSG00000189060	H1F0	22	q13.1	37805093	37807436	1.49687	0.134426	0.416527	FALSE	FALSE
2779	ENSG00000067225	PKM	15	q23	72199029	72231822	1.49648	0.134527	0.416684	FALSE	FALSE
2780	ENSG00000168646	AXIN2	17	q24.1	65528563	65561647	1.49601	0.134651	0.416988	FALSE	FALSE
2781	ENSG00000169116	PARM1	4	q13.3	74933095	75050115	1.49582	0.134701	0.417037	FALSE	FALSE
2782	ENSG00000197147	LRRC8B	1	p22.2	89524836	89597864	1.49564	0.134746	0.417037	FALSE	FALSE
2783	ENSG00000132481	TRIM47	17	q25.1	75874161	75878575	1.49556	0.134768	0.417037	FALSE	FALSE
2784	ENSG00000100353	EIF3D	22	q12.3	36510850	36529436	1.49541	0.134806	0.417045	FALSE	FALSE
2785	ENSG00000007908	SELE	1	q24.2	169722641	169764705	1.49526	0.134845	0.417045	FALSE	FALSE
2786	ENSG00000151849	CENPJ	13	q12.13	24882284	24922889	1.49507	0.134896	0.417119	FALSE	FALSE
2787	ENSG00000100578	KIAA0586	14	q23.1	58427385	58551289	1.49415	0.135136	0.41767	FALSE	FALSE
2788	ENSG00000116679	IVNS1ABP	1	q25.3	185296388	185317329	1.49409	0.135151	0.41767	FALSE	FALSE
2789	ENSG00000155229	MMS19	10	q24.1	97458324	97498794	1.49327	0.135365	0.417993	FALSE	FALSE
2790	ENSG00000169962	TAS1R3	1	p36.33	1331314	1335306	1.49321	0.135383	0.417993	FALSE	FALSE
2791	ENSG00000168056	LTBP3	11	q13.1	65538805	65558930	1.49297	0.135446	0.418084	FALSE	FALSE
2792	ENSG00000130702	LAMA5	20	q13.33	62307955	62367312	1.49206	0.135684	0.41853	FALSE	FALSE
2793	ENSG00000147883	CDKN2B	9	p21.3	22002903	22009363	1.49195	0.135713	0.41854	FALSE	FALSE
2794	ENSG00000166923	GREM1	15	q13.3	32717974	32745107	1.49128	0.135889	0.418907	FALSE	FALSE
2795	ENSG00000152804	HHEX	10	q23.33	92689951	92695646	1.49081	0.136011	0.418907	FALSE	FALSE
2796	ENSG00000196497	IPO4	14	q12	24180219	24188964	1.48976	0.136288	0.419446	FALSE	FALSE
2797	ENSG00000140950	TLDC1	16	q24.1	84476421	84554033	1.48888	0.13652	0.420002	FALSE	FALSE
2798	ENSG00000164663	USP49	6	p21.1	41789896	41895361	1.48875	0.136554	0.420029	FALSE	FALSE
2799	ENSG00000139044	B4GALNT3	12	p13.33	460364	563509	1.48807	0.136731	0.420259	FALSE	FALSE
2800	ENSG00000180263	FGD6	12	q22	95076749	95217482	1.48757	0.136864	0.420508	FALSE	FALSE
2801	ENSG00000242114	MTFP1	22	q12.2	30425530	30429053	1.4873	0.136937	0.420574	FALSE	FALSE
2802	ENSG00000159873	CCDC117	22	q12.1	28772674	28789301	1.48717	0.136971	0.4206	FALSE	FALSE
2803	ENSG00000101251	SEL1L2	20	p12.1	13849247	13996443	1.48694	0.137031	0.420707	FALSE	FALSE
2804	ENSG00000132382	MYBBP1A	17	p13.2	4538897	4555631	1.48632	0.137193	0.420969	FALSE	FALSE
2805	ENSG00000149480	MTA2	11	q12.3	62593214	62601840	1.48612	0.137247	0.421055	FALSE	FALSE
2806	ENSG00000154803	FLCN	17	p11.2	17212212	17237188	1.48562	0.13738	0.421245	FALSE	FALSE
2807	ENSG00000159131	GART	21	q22.11	33503931	33543491	1.4856	0.137386	0.421245	FALSE	FALSE
2808	ENSG00000198833	UBE2J1	6	q15	89326625	89352848	1.48536	0.137449	0.421282	FALSE	FALSE
2809	ENSG00000179008	C14orf39	14	q23.1	60396469	60515543	1.48473	0.137616	0.421595	FALSE	FALSE
2810	ENSG00000140264	SERF2	15	q15.3	43777087	43802589	1.48429	0.137733	0.421637	FALSE	FALSE
2811	ENSG00000177125	ZBTB34	9	q33.3	126860665	126885878	1.48418	0.137762	0.421637	FALSE	FALSE
2812	ENSG00000172057	ORMDL3	17	q21.1	39921041	39927601	1.48413	0.137775	0.421637	FALSE	FALSE
2813	ENSG00000163239	TDRD10	1	q21.3	154502219	154548147	1.48395	0.137822	0.421637	FALSE	FALSE
2814	ENSG00000109113	RAB34	17	q11.2	28714281	28718429	1.48361	0.137912	0.421756	FALSE	FALSE
2815	ENSG00000035928	RFC1	4	p14	39287456	39366375	1.48328	0.138001	0.421948	FALSE	FALSE
2816	ENSG00000197608	ZNF841	19	q13.41	52064466	52095765	1.4827	0.138155	0.422336	FALSE	FALSE
2817	ENSG00000120437	ACAT2	6	q25.3	159760328	159779055	1.48195	0.138353	0.422536	FALSE	FALSE
2818	ENSG00000080608	PUM3	9	p24.2	2720469	2844241	1.48187	0.138374	0.422536	FALSE	FALSE
2819	ENSG00000253729	PRKDC	8	q11.21	47773108	47960183	1.48145	0.138487	0.422805	FALSE	FALSE
2820	ENSG00000242028	HYPK	15	q15.3	43796142	43803043	1.48112	0.138573	0.422832	FALSE	FALSE
2821	ENSG00000136997	MYC	8	q24.21	127735434	127741434	1.48075	0.138673	0.423057	FALSE	FALSE
2822	ENSG00000132394	EEFSEC	3	q21.3	128153454	128408646	1.47981	0.138923	0.423401	FALSE	FALSE
2823	ENSG00000103035	PSMD7	16	q23.1	74296775	74306288	1.47975	0.138941	0.423401	FALSE	FALSE
2824	ENSG00000136021	SCYL2	12	q23.1	100267140	100341724	1.47942	0.139027	0.423509	FALSE	FALSE
2825	ENSG00000149968	MMP3	11	q22.2	102835801	102843803	1.47914	0.139104	0.423662	FALSE	FALSE
2826	ENSG00000107957	SH3PXD2A	10	q24.33	103594027	103855543	1.47846	0.139286	0.423834	FALSE	FALSE
2827	ENSG00000267426	AC087289.3	17	q25.1	75898645	75930129	1.47835	0.139313	0.423834	FALSE	FALSE
2828	ENSG00000168350	DEGS2	14	q32.2	100143957	100160163	1.47829	0.13933	0.423834	FALSE	FALSE
2829	ENSG00000083845	RPS5	19	q13.43	58386400	58394806	1.478	0.139407	0.423834	FALSE	FALSE
2830	ENSG00000259399	TGIF2-RAB5IF	20	q11.23	36574553	36612384	1.47713	0.13964	0.423939	FALSE	FALSE
2831	ENSG00000236609	ZNF853	7	p22.1	6615617	6624290	1.47709	0.139651	0.423939	FALSE	FALSE
2832	ENSG00000198931	APRT	16	q24.3	88809339	88811944	1.47687	0.139711	0.423939	FALSE	FALSE
2833	ENSG00000141385	AFG3L2	18	p11.21	12328944	12377314	1.47666	0.139768	0.424033	FALSE	FALSE
2834	ENSG00000065357	DGKA	12	q13.2	55927319	55954027	1.4764	0.139837	0.424164	FALSE	FALSE
2835	ENSG00000149735	GPHA2	11	q13.1	64934471	64935888	1.47624	0.13988	0.424215	FALSE	FALSE
2836	ENSG00000168995	SIGLEC7	19	q13.41	51142299	51153526	1.47577	0.140005	0.424448	FALSE	FALSE
2837	ENSG00000090273	NUDC	1	p36.11	26900238	26946862	1.47576	0.140008	0.424448	FALSE	FALSE
2838	ENSG00000188089	PLA2G4E	15	q15.1	41981582	42051190	1.47525	0.140145	0.424665	FALSE	FALSE
2839	ENSG00000134398	ERN2	16	p12.2	23690326	23713500	1.47503	0.140205	0.424665	FALSE	FALSE
2840	ENSG00000226650	KIF4B	5	q33.2	155013755	155018132	1.47498	0.140218	0.424665	FALSE	FALSE
2841	ENSG00000257103	LSM14A	19	q13.11	34172504	34229515	1.47489	0.140243	0.424665	FALSE	FALSE
2842	ENSG00000189184	PCDH18	4	q28.3	137518918	137532494	1.47482	0.140261	0.424665	FALSE	FALSE
2843	ENSG00000173068	BNC2	9	p22.2	16409503	16870843	1.47456	0.14033	0.424716	FALSE	FALSE
2844	ENSG00000177732	SOX12	20	p13	325595	330224	1.4744	0.140374	0.424771	FALSE	FALSE
2845	ENSG00000232196	MTRNR2L4	16	p13.3	3370979	3372740	1.47409	0.140457	0.424917	FALSE	FALSE
2846	ENSG00000164002	EXO5	1	p34.2	40508741	40516556	1.47403	0.140474	0.424917	FALSE	FALSE
2847	ENSG00000108825	PTGES3L-AARSD1	17	q21.31	42950526	42980528	1.47382	0.14053	0.424926	FALSE	FALSE
2848	ENSG00000067066	SP100	2	q37.1	230415942	230544090	1.47357	0.140597	0.424926	FALSE	FALSE
2849	ENSG00000141562	NARF	17	q25.3	82458180	82490537	1.47326	0.14068	0.424926	FALSE	FALSE
2850	ENSG00000166415	WDR72	15	q21.3	53513741	53762878	1.47273	0.140824	0.42527	FALSE	FALSE
2851	ENSG00000043039	BARX2	11	q24.3	129375940	129452279	1.47127	0.141219	0.426172	FALSE	FALSE
2852	ENSG00000131061	ZNF341	20	q11.22	33731657	33792269	1.47124	0.141226	0.426172	FALSE	FALSE
2853	ENSG00000112249	ASCC3	6	q16.3	100508194	100881372	1.47076	0.141356	0.426405	FALSE	FALSE
2854	ENSG00000132429	POPDC3	6	q21	105158280	105179995	1.46999	0.141563	0.42676	FALSE	FALSE
2855	ENSG00000005483	KMT2E	7	q22.3	105014179	105114361	1.46998	0.141568	0.42676	FALSE	FALSE
2856	ENSG00000122547	EEPD1	7	p14.2	36153149	36301543	1.46986	0.141601	0.42676	FALSE	FALSE
2857	ENSG00000091483	FH	1	q43	241497603	241519761	1.46944	0.141714	0.42686	FALSE	FALSE
2858	ENSG00000119522	DENND1A	9	q33.3	123379654	123930152	1.46933	0.141743	0.426866	FALSE	FALSE
2859	ENSG00000258818	RNASE4	14	q11.2	20684100	20701215	1.46889	0.141861	0.427123	FALSE	FALSE
2860	ENSG00000104689	TNFRSF10A	8	p21.3	23190452	23225126	1.46849	0.141972	0.427244	FALSE	FALSE
2861	ENSG00000176105	YES1	18	p11.32	721588	812546	1.46769	0.142188	0.427633	FALSE	FALSE
2862	ENSG00000132507	EIF5A	17	p13.1	7306999	7312463	1.46754	0.142229	0.427633	FALSE	FALSE
2863	ENSG00000169495	HTRA4	8	p11.22	38974164	38988662	1.46753	0.142232	0.427633	FALSE	FALSE
2864	ENSG00000137501	SYTL2	11	q14.1	85694224	85811159	1.46594	0.142664	0.428463	FALSE	FALSE
2865	ENSG00000116127	ALMS1	2	p13.1	73385758	73610793	1.46581	0.142701	0.428496	FALSE	FALSE
2866	ENSG00000144810	COL8A1	3	q12.1	99638475	99799226	1.46549	0.142789	0.428583	FALSE	FALSE
2867	ENSG00000084093	REST	4	q12	56907876	56966678	1.46525	0.142851	0.428583	FALSE	FALSE
2868	ENSG00000163510	CWC22	2	q31.3	179944876	180007113	1.46521	0.142864	0.428583	FALSE	FALSE
2869	ENSG00000144231	POLR2D	2	q14.3	127843551	127858157	1.46478	0.14298	0.428628	FALSE	FALSE
2870	ENSG00000087510	TFAP2C	20	q13.31	56629302	56639283	1.46324	0.143402	0.429584	FALSE	FALSE
2871	ENSG00000198380	GFPT1	2	p13.3	69319769	69387254	1.46297	0.143477	0.429708	FALSE	FALSE
2872	ENSG00000114302	PRKAR2A	3	p21.31	48744597	48847846	1.4628	0.143523	0.429708	FALSE	FALSE
2873	ENSG00000112739	PRPF4B	6	p25.2	4021267	4064983	1.46273	0.143541	0.429708	FALSE	FALSE
2874	ENSG00000115091	ACTR3	2	q14.1	113889960	113962596	1.46215	0.1437	0.429929	FALSE	FALSE
2875	ENSG00000215910	C1orf167	1	p36.22	11761787	11789585	1.46104	0.144006	0.4306	FALSE	FALSE
2876	ENSG00000206530	CFAP44	3	q13.2	113286947	113441610	1.46019	0.144237	0.430977	FALSE	FALSE
2877	ENSG00000113719	ERGIC1	5	q35.1	172834275	172952685	1.46009	0.144266	0.430985	FALSE	FALSE
2878	ENSG00000160633	SAFB	19	p13.3	5623035	5668478	1.45955	0.144415	0.431171	FALSE	FALSE
2879	ENSG00000038945	MSR1	8	p22	16107878	16567490	1.45936	0.144465	0.431171	FALSE	FALSE
2880	ENSG00000105976	MET	7	q31.2	116672390	116798386	1.45919	0.144512	0.431171	FALSE	FALSE
2881	ENSG00000147689	FAM83A	8	q24.13	123178960	123210079	1.45846	0.144714	0.431461	FALSE	FALSE
2882	ENSG00000239998	LILRA2	19	q13.42	54572920	54590287	1.4581	0.144814	0.431625	FALSE	FALSE
2883	ENSG00000185262	UBALD2	17	q25.1	76265202	76271299	1.45807	0.144822	0.431625	FALSE	FALSE
2884	ENSG00000039560	RAI14	5	p13.2	34656237	34832627	1.45763	0.144942	0.431648	FALSE	FALSE
2885	ENSG00000106689	LHX2	9	q33.3	124001670	124033301	1.45739	0.145008	0.431648	FALSE	FALSE
2886	ENSG00000138617	PARP16	15	q22.31	65234460	65300618	1.45576	0.14546	0.432399	FALSE	FALSE
2887	ENSG00000175029	CTBP2	10	q26.13	124984317	125161170	1.45547	0.145538	0.432399	FALSE	FALSE
2888	ENSG00000101084	RAB5IF	20	q11.23	36605734	36612557	1.45544	0.145549	0.432399	FALSE	FALSE
2889	ENSG00000159388	BTG2	1	q32.1	203305491	203309602	1.45506	0.145652	0.432606	FALSE	FALSE
2890	ENSG00000197417	SHPK	17	p13.2	3608262	3636322	1.45467	0.14576	0.43267	FALSE	FALSE
2891	ENSG00000186564	FOXD2	1	p33	47436017	47440691	1.45458	0.145785	0.43267	FALSE	FALSE
2892	ENSG00000114391	RPL24	3	q12.3	101681091	101686782	1.45445	0.145823	0.43267	FALSE	FALSE
2893	ENSG00000166889	PATL1	11	q12.1	59636716	59668980	1.45444	0.145824	0.43267	FALSE	FALSE
2894	ENSG00000142273	CBLC	19	q13.32	44777869	44800652	1.45441	0.145832	0.43267	FALSE	FALSE
2895	ENSG00000143322	ABL2	1	q25.2	179099327	179229684	1.45404	0.145936	0.432804	FALSE	FALSE
2896	ENSG00000082898	XPO1	2	p15	61477849	61538626	1.45348	0.146091	0.432804	FALSE	FALSE
2897	ENSG00000144057	ST6GAL2	2	q12.3	106801600	106887108	1.45344	0.146102	0.432804	FALSE	FALSE
2898	ENSG00000114857	NKTR	3	p22.1	42600614	42648741	1.45338	0.146118	0.432804	FALSE	FALSE
2899	ENSG00000100029	PES1	22	q12.2	30576625	30607083	1.4533	0.146141	0.432804	FALSE	FALSE
2900	ENSG00000172156	CCL11	17	q12	34285668	34288334	1.45167	0.146593	0.433519	FALSE	FALSE
2901	ENSG00000151715	TMEM45B	11	q24.3	129815819	129860003	1.45129	0.1467	0.433755	FALSE	FALSE
2902	ENSG00000153827	TRIP12	2	q36.3	229763838	229923239	1.45048	0.146924	0.434184	FALSE	FALSE
2903	ENSG00000226742	HSBP1L1	18	q23	79964561	79970822	1.44925	0.147269	0.434811	FALSE	FALSE
2904	ENSG00000152601	MBNL1	3	q25.1	152243828	152465780	1.44904	0.147328	0.434851	FALSE	FALSE
2905	ENSG00000205922	ONECUT3	19	p13.3	1752373	1780988	1.44877	0.147403	0.434855	FALSE	FALSE
2906	ENSG00000092068	SLC7A8	14	q11.2	23125295	23183674	1.44832	0.147528	0.434893	FALSE	FALSE
2907	ENSG00000172724	CCL19	9	p13.3	34689567	34691277	1.44799	0.147621	0.434998	FALSE	FALSE
2908	ENSG00000088448	ANKRD10	13	q34	110878540	110915069	1.44798	0.147624	0.434998	FALSE	FALSE
2909	ENSG00000136643	RPS6KC1	1	q32.3	213051233	213274773	1.44701	0.147894	0.435404	FALSE	FALSE
2910	ENSG00000165138	ANKS6	9	q22.33	98731329	98796965	1.44654	0.148027	0.435515	FALSE	FALSE
2911	ENSG00000163739	CXCL1	4	q13.3	73869393	73871242	1.44642	0.148058	0.435515	FALSE	FALSE
2912	ENSG00000166250	CLMP	11	q24.1	123069865	123195281	1.446	0.148177	0.435688	FALSE	FALSE
2913	ENSG00000214050	FBXO16	8	p21.1	28348287	28490318	1.44567	0.148271	0.435887	FALSE	FALSE
2914	ENSG00000169118	CSNK1G1	15	q22.31	64165517	64356259	1.44548	0.148323	0.435933	FALSE	FALSE
2915	ENSG00000159496	RGL4	22	q11.23	23688136	23699176	1.44493	0.148478	0.436185	FALSE	FALSE
2916	ENSG00000087269	NOP14	4	p16.3	2937933	2963385	1.44466	0.148553	0.436327	FALSE	FALSE
2917	ENSG00000108602	ALDH3A1	17	p11.2	19737984	19748943	1.44446	0.148608	0.436411	FALSE	FALSE
2918	ENSG00000129195	PIMREG	17	p13.2	6444415	6451469	1.44422	0.148677	0.436511	FALSE	FALSE
2919	ENSG00000181523	SGSH	17	q25.3	80206716	80220923	1.44415	0.148698	0.436511	FALSE	FALSE
2920	ENSG00000137101	CD72	9	p13.3	35609533	35646810	1.44392	0.14876	0.436511	FALSE	FALSE
2921	ENSG00000144824	PHLDB2	3	q13.2	111732497	111976517	1.44387	0.148776	0.436511	FALSE	FALSE
2922	ENSG00000119403	PHF19	9	q33.2	120855652	120894896	1.44372	0.148818	0.436556	FALSE	FALSE
2923	ENSG00000043591	ADRB1	10	q25.3	114044056	114046908	1.44358	0.148857	0.436595	FALSE	FALSE
2924	ENSG00000166743	ACSM1	16	p12.3	20623237	20698890	1.44328	0.148942	0.436604	FALSE	FALSE
2925	ENSG00000162745	OLFML2B	1	q23.3	161983192	162023854	1.44315	0.148977	0.436604	FALSE	FALSE
2926	ENSG00000130024	PHF10	6	q27	169703905	169725566	1.4431	0.148993	0.436604	FALSE	FALSE
2927	ENSG00000253309	SERPINE3	13	q14.3	51335773	51364735	1.44263	0.149125	0.436891	FALSE	FALSE
2928	ENSG00000157107	FCHO2	5	q13.2	72955981	73090522	1.44256	0.149145	0.436891	FALSE	FALSE
2929	ENSG00000100628	ASB2	14	q32.12	93934153	93976791	1.44208	0.149279	0.437185	FALSE	FALSE
2930	ENSG00000137869	CYP19A1	15	q21.2	51208057	51338610	1.4405	0.149726	0.437816	FALSE	FALSE
2931	ENSG00000163624	CDS1	4	q21.23	84582979	84651338	1.44017	0.14982	0.438	FALSE	FALSE
2932	ENSG00000115112	TFCP2L1	2	q14.2	121216587	121285207	1.44008	0.149844	0.438	FALSE	FALSE
2933	ENSG00000109065	NAT9	17	q25.1	74770547	74776367	1.43923	0.150086	0.438481	FALSE	FALSE
2934	ENSG00000272916	AC022400.6	10	q22.2	73796514	73811651	1.43897	0.150158	0.438481	FALSE	FALSE
2935	ENSG00000153246	PLA2R1	2	q24.2	159932006	160062610	1.43894	0.150168	0.438481	FALSE	FALSE
2936	ENSG00000170561	IRX2	5	p15.33	2745845	2751662	1.43725	0.150647	0.439587	FALSE	FALSE
2937	ENSG00000167595	PROSER3	19	q13.12	35758143	35771028	1.43625	0.150932	0.439841	FALSE	FALSE
2938	ENSG00000070785	EIF2B3	1	p34.1	44850522	44986722	1.43616	0.150956	0.439841	FALSE	FALSE
2939	ENSG00000163599	CTLA4	2	q33.2	203867771	203873965	1.43594	0.15102	0.43995	FALSE	FALSE
2940	ENSG00000113712	CSNK1A1	5	q32	149492197	149551552	1.43567	0.151095	0.440091	FALSE	FALSE
2941	ENSG00000136859	ANGPTL2	9	q33.3	127087332	127122883	1.43506	0.15127	0.440378	FALSE	FALSE
2942	ENSG00000083093	PALB2	16	p12.2	23603160	23641310	1.43505	0.151274	0.440378	FALSE	FALSE
2943	ENSG00000104067	TJP1	15	q13.1	29699367	29968865	1.43476	0.151355	0.440458	FALSE	FALSE
2944	ENSG00000198788	MUC2	11	p15.5	1074875	1110511	1.43467	0.151382	0.440458	FALSE	FALSE
2945	ENSG00000057252	SOAT1	1	q25.2	179293714	179358680	1.43409	0.151546	0.4407	FALSE	FALSE
2946	ENSG00000135932	CAB39	2	q37.1	230712845	230821075	1.43384	0.151618	0.440822	FALSE	FALSE
2947	ENSG00000267385	AC011498.4	19	p13.3	4528427	4540067	1.43366	0.151668	0.440822	FALSE	FALSE
2948	ENSG00000185475	TMEM179B	11	q12.3	62787415	62790405	1.43354	0.151703	0.440844	FALSE	FALSE
2949	ENSG00000123427	EEF1AKMT3	12	q14.1	57771492	57782541	1.43291	0.151882	0.441209	FALSE	FALSE
2950	ENSG00000076554	TPD52	8	q21.13	80034745	80231232	1.43266	0.151956	0.441266	FALSE	FALSE
2951	ENSG00000066739	ATG2B	14	q32.2	96279202	96363870	1.43225	0.152072	0.441447	FALSE	FALSE
2952	ENSG00000151092	NGLY1	3	p24.2	25718944	25790039	1.43165	0.152245	0.44187	FALSE	FALSE
2953	ENSG00000005243	COPZ2	17	q21.32	48026167	48038030	1.4304	0.152602	0.442178	FALSE	FALSE
2954	ENSG00000114554	PLXNA1	3	q21.3	126988594	127037392	1.43031	0.152628	0.442178	FALSE	FALSE
2955	ENSG00000115380	EFEMP1	2	p16.1	55865967	55924139	1.43016	0.152671	0.442178	FALSE	FALSE
2956	ENSG00000167914	GSDMA	17	q21.1	39953263	39977766	1.43006	0.152701	0.442178	FALSE	FALSE
2957	ENSG00000188910	GJB3	1	p34.3	34781189	34786369	1.42946	0.152872	0.442381	FALSE	FALSE
2958	ENSG00000205544	TMEM256	17	p13.1	7402975	7404137	1.42944	0.152879	0.442381	FALSE	FALSE
2959	ENSG00000140379	BCL2A1	15	q25.1	79960889	79971446	1.42881	0.153059	0.442825	FALSE	FALSE
2960	ENSG00000078898	BPIFB2	20	q11.21	33007600	33023709	1.42823	0.153224	0.443147	FALSE	FALSE
2961	ENSG00000175518	UBQLNL	11	p15.4	5514393	5516705	1.42785	0.153335	0.443279	FALSE	FALSE
2962	ENSG00000129493	HEATR5A	14	q12	31291791	31420582	1.42756	0.153417	0.443392	FALSE	FALSE
2963	ENSG00000115241	PPM1G	2	p23.3	27381194	27409687	1.42682	0.153631	0.443697	FALSE	FALSE
2964	ENSG00000171863	RPS7	2	p25.3	3575205	3580920	1.42611	0.153835	0.443786	FALSE	FALSE
2965	ENSG00000153012	LGI2	4	p15.2	24998847	25030879	1.42598	0.153874	0.443786	FALSE	FALSE
2966	ENSG00000135314	KHDC1	6	q13	73241314	73310365	1.42567	0.153964	0.443955	FALSE	FALSE
2967	ENSG00000120616	EPC1	10	p11.22	32267751	32378798	1.42557	0.153992	0.443959	FALSE	FALSE
2968	ENSG00000196428	TSC22D2	3	q25.1	150408335	150466431	1.42542	0.154036	0.444006	FALSE	FALSE
2969	ENSG00000105376	ICAM5	19	p13.2	10289981	10296778	1.42526	0.154082	0.444062	FALSE	FALSE
2970	ENSG00000185404	SP140L	2	q37.1	230327184	230403732	1.42507	0.154136	0.44414	FALSE	FALSE
2971	ENSG00000196074	SYCP2	20	q13.33	59863563	59933655	1.42453	0.154294	0.444439	FALSE	FALSE
2972	ENSG00000134463	ECHDC3	10	p14	11742366	11764070	1.42395	0.154461	0.444762	FALSE	FALSE
2973	ENSG00000188735	TMEM120B	12	q24.31	121712752	121783001	1.42364	0.154549	0.444834	FALSE	FALSE
2974	ENSG00000182585	EPGN	4	q13.3	74308473	74315307	1.42341	0.154616	0.444834	FALSE	FALSE
2975	ENSG00000153707	PTPRD	9	p23	8314246	10612723	1.42333	0.15464	0.444834	FALSE	FALSE
2976	ENSG00000143458	GABPB2	1	q21.3	151070578	151125542	1.42332	0.154645	0.444834	FALSE	FALSE
2977	ENSG00000134369	NAV1	1	q32.1	201622885	201826969	1.4233	0.154648	0.444834	FALSE	FALSE
2978	ENSG00000155034	FBXL18	7	p22.1	5431335	5513798	1.42268	0.154828	0.445194	FALSE	FALSE
2979	ENSG00000232237	ASCL5	1	q32.1	201113953	201127184	1.42253	0.154871	0.445242	FALSE	FALSE
2980	ENSG00000183723	CMTM4	16	q22.1	66614750	66696707	1.42224	0.154958	0.445334	FALSE	FALSE
2981	ENSG00000105971	CAV2	7	q31.2	116287380	116508541	1.42177	0.155092	0.445565	FALSE	FALSE
2982	ENSG00000175054	ATR	3	q23	142449235	142578826	1.42158	0.155149	0.445617	FALSE	FALSE
2983	ENSG00000137824	RMDN3	15	q15.1	40735884	40755851	1.42055	0.155448	0.446088	FALSE	FALSE
2984	ENSG00000169347	GP2	16	p12.3	20309572	20327808	1.42049	0.155465	0.446088	FALSE	FALSE
2985	ENSG00000196214	ZNF766	19	q13.41	52269571	52296046	1.42033	0.155513	0.446148	FALSE	FALSE
2986	ENSG00000139572	GPR84	12	q13.13	54362445	54364487	1.41986	0.155649	0.446461	FALSE	FALSE
2987	ENSG00000273155	AC092587.1	2	q11.2	99154998	99195298	1.41904	0.155888	0.446991	FALSE	FALSE
2988	ENSG00000267206	LCN6	9	q34.3	136744011	136748528	1.41649	0.156631	0.447875	FALSE	FALSE
2989	ENSG00000128829	EIF2AK4	15	q15.1	39934146	40035591	1.41642	0.156653	0.447875	FALSE	FALSE
2990	ENSG00000121774	KHDRBS1	1	p35.2	32013829	32060850	1.41611	0.156742	0.447875	FALSE	FALSE
2991	ENSG00000172478	MAB21L4	2	q37.3	240886048	240896889	1.41578	0.156839	0.448072	FALSE	FALSE
2992	ENSG00000100242	SUN2	22	q13.1	38734725	38794143	1.4148	0.157127	0.448645	FALSE	FALSE
2993	ENSG00000127483	HP1BP3	1	p36.12	20742661	20787323	1.41453	0.157207	0.448654	FALSE	FALSE
2994	ENSG00000138031	ADCY3	2	p23.3	24819169	24919839	1.4142	0.157302	0.44877	FALSE	FALSE
2995	ENSG00000167395	ZNF646	16	p11.2	31074422	31084196	1.41418	0.157309	0.44877	FALSE	FALSE
2996	ENSG00000153560	UBP1	3	p22.3	33388336	33441371	1.41398	0.157368	0.44877	FALSE	FALSE
2997	ENSG00000187522	HSPA14	10	p13	14838164	14871741	1.41393	0.157384	0.44877	FALSE	FALSE
2998	ENSG00000109606	DHX15	4	p15.2	24517441	24584550	1.41321	0.157594	0.449136	FALSE	FALSE
2999	ENSG00000027075	PRKCH	14	q23.1	61187559	61550976	1.41219	0.157894	0.449732	FALSE	FALSE
3000	ENSG00000189127	ANKRD34B	5	q14.1	80556755	80570488	1.41212	0.157913	0.449732	FALSE	FALSE
3001	ENSG00000101773	RBBP8	18	q11.2	22798261	23026488	1.41183	0.157999	0.449844	FALSE	FALSE
3002	ENSG00000176390	CRLF3	17	q11.2	30769388	30824776	1.41164	0.158057	0.449844	FALSE	FALSE
3003	ENSG00000168040	FADD	11	q13.3	70203163	70207390	1.4116	0.158066	0.449844	FALSE	FALSE
3004	ENSG00000164715	LMTK2	7	q21.3	98106885	98209633	1.41159	0.158069	0.449844	FALSE	FALSE
3005	ENSG00000160075	SSU72	1	p36.33	1541673	1574869	1.41153	0.15809	0.449844	FALSE	FALSE
3006	ENSG00000141556	TBCD	17	q25.3	82752064	82945922	1.41118	0.158191	0.449876	FALSE	FALSE
3007	ENSG00000163466	ARPC2	2	q35	218217094	218254356	1.41105	0.15823	0.449876	FALSE	FALSE
3008	ENSG00000159214	CCDC24	1	p34.1	43991359	43996528	1.41081	0.1583	0.449876	FALSE	FALSE
3009	ENSG00000135637	CCDC142	2	p13.1	74471986	74483408	1.41068	0.158338	0.449876	FALSE	FALSE
3010	ENSG00000108788	MLX	17	q21.2	42567068	42573239	1.41062	0.158356	0.449876	FALSE	FALSE
3011	ENSG00000168884	TNIP2	4	p16.3	2741648	2756376	1.41056	0.158375	0.449876	FALSE	FALSE
3012	ENSG00000164879	CA3	8	q21.2	85373436	85449040	1.40989	0.158572	0.450335	FALSE	FALSE
3013	ENSG00000164758	MED30	8	q24.11	117520713	117540262	1.40929	0.15875	0.45055	FALSE	FALSE
3014	ENSG00000166920	C15orf48	15	q21.1	45430529	45448761	1.40872	0.158919	0.450859	FALSE	FALSE
3015	ENSG00000175745	NR2F1	5	q15	93583224	93594615	1.40855	0.158968	0.450859	FALSE	FALSE
3016	ENSG00000161647	MPP3	17	q21.31	43800799	43833170	1.40696	0.159438	0.451879	FALSE	FALSE
3017	ENSG00000163900	TMEM41A	3	q27.2	185476496	185499057	1.40661	0.159542	0.451939	FALSE	FALSE
3018	ENSG00000163545	NUAK2	1	q32.1	205302059	205321791	1.40606	0.159706	0.452242	FALSE	FALSE
3019	ENSG00000162688	AGL	1	p21.2	99850084	99924023	1.40508	0.159997	0.452681	FALSE	FALSE
3020	ENSG00000168028	RPSA	3	p22.1	39406689	39412542	1.40466	0.160124	0.452878	FALSE	FALSE
3021	ENSG00000139372	TDG	12	q23.3	103965804	103988874	1.40424	0.160248	0.452878	FALSE	FALSE
3022	ENSG00000149596	JPH2	20	q13.12	44111695	44187578	1.40421	0.160257	0.452878	FALSE	FALSE
3023	ENSG00000137804	NUSAP1	15	q15.1	41332694	41381050	1.40411	0.160287	0.452878	FALSE	FALSE
3024	ENSG00000070190	DAPP1	4	q23	99816833	99870154	1.40381	0.160375	0.452909	FALSE	FALSE
3025	ENSG00000178252	WDR6	3	p21.31	49007062	49015953	1.40311	0.160585	0.453163	FALSE	FALSE
3026	ENSG00000118680	MYL12B	18	p11.31	3261479	3278431	1.40303	0.160609	0.453163	FALSE	FALSE
3027	ENSG00000185013	NT5C1B	2	p24.2	18562872	18589572	1.40268	0.160714	0.453349	FALSE	FALSE
3028	ENSG00000133794	ARNTL	11	p15.3	13276652	13387266	1.40262	0.16073	0.453349	FALSE	FALSE
3029	ENSG00000137207	YIPF3	6	p21.1	43511827	43516990	1.40231	0.160822	0.453531	FALSE	FALSE
3030	ENSG00000105341	DMAC2	19	q13.2	41431318	41440717	1.40188	0.16095	0.453714	FALSE	FALSE
3031	ENSG00000108219	TSPAN14	10	q23.1	80454166	80533123	1.40152	0.16106	0.453714	FALSE	FALSE
3032	ENSG00000116096	SPR	2	p13.2	72887360	72892158	1.40147	0.161073	0.453714	FALSE	FALSE
3033	ENSG00000151498	ACAD8	11	q25	134253495	134265855	1.40076	0.161285	0.453992	FALSE	FALSE
3034	ENSG00000183283	DAZAP2	12	q13.13	51238292	51271362	1.40044	0.16138	0.45409	FALSE	FALSE
3035	ENSG00000159212	CLIC6	21	q22.12	34669389	34718227	1.40008	0.161489	0.45424	FALSE	FALSE
3036	ENSG00000070731	ST6GALNAC2	17	q25.1	76565379	76586956	1.39986	0.161556	0.454271	FALSE	FALSE
3037	ENSG00000145088	EAF2	3	q13.33	121835183	121886526	1.39974	0.161591	0.454293	FALSE	FALSE
3038	ENSG00000082512	TRAF5	1	q32.3	211326615	211374946	1.39823	0.162043	0.455173	FALSE	FALSE
3039	ENSG00000132881	CPLANE2	1	p36.13	16231700	16237162	1.39789	0.162145	0.455266	FALSE	FALSE
3040	ENSG00000180370	PAK2	3	q29	196739857	196832647	1.39785	0.162159	0.455266	FALSE	FALSE
3041	ENSG00000123268	ATF1	12	q13.12	50763710	50821122	1.39711	0.162381	0.455406	FALSE	FALSE
3042	ENSG00000172757	CFL1	11	q13.1	65823022	65862026	1.39709	0.162385	0.455406	FALSE	FALSE
3043	ENSG00000169607	CKAP2L	2	q14.1	112736607	112764677	1.39698	0.16242	0.455406	FALSE	FALSE
3044	ENSG00000130703	OSBPL2	20	q13.33	62231922	62296213	1.39671	0.162501	0.455406	FALSE	FALSE
3045	ENSG00000153993	SEMA3D	7	q21.11	84995553	85186855	1.39652	0.162557	0.455406	FALSE	FALSE
3046	ENSG00000051382	PIK3CB	3	q22.3	138652699	138834938	1.39621	0.16265	0.45546	FALSE	FALSE
3047	ENSG00000066044	ELAVL1	19	p13.2	7958579	8005659	1.39614	0.162672	0.45546	FALSE	FALSE
3048	ENSG00000038210	PI4K2B	4	p15.2	25233975	25279092	1.39591	0.162742	0.455579	FALSE	FALSE
3049	ENSG00000144645	OSBPL10	3	p22.3	31657890	32077580	1.39501	0.163013	0.456181	FALSE	FALSE
3050	ENSG00000085415	SEH1L	18	p11.21	12947133	12987536	1.39447	0.163175	0.456479	FALSE	FALSE
3051	ENSG00000140534	TICRR	15	q26.1	89575482	89631056	1.39432	0.163219	0.456525	FALSE	FALSE
3052	ENSG00000009830	POMT2	14	q24.3	77274956	77320884	1.39345	0.163484	0.457109	FALSE	FALSE
3053	ENSG00000088205	DDX18	2	q14.1	117814650	117832379	1.39313	0.163581	0.457197	FALSE	FALSE
3054	ENSG00000007376	RPUSD1	16	p13.3	784974	788397	1.39083	0.164276	0.457997	FALSE	FALSE
3055	ENSG00000138448	ITGAV	2	q32.1	186590065	186680901	1.39078	0.164292	0.457997	FALSE	FALSE
3056	ENSG00000161179	YDJC	22	q11.21	21628089	21630064	1.39072	0.164311	0.457997	FALSE	FALSE
3057	ENSG00000257411	AC034102.2	12	q13.2	56101331	56109289	1.3907	0.164317	0.457997	FALSE	FALSE
3058	ENSG00000097046	CDC7	1	p22.1	91500893	91525764	1.39065	0.164332	0.457997	FALSE	FALSE
3059	ENSG00000062822	POLD1	19	q13.33	50384204	50418016	1.38993	0.16455	0.45837	FALSE	FALSE
3060	ENSG00000171954	CYP4F22	19	p13.12	15508493	15552317	1.38938	0.164717	0.458449	FALSE	FALSE
3061	ENSG00000119681	LTBP2	14	q24.3	74498170	74612378	1.38918	0.164778	0.458462	FALSE	FALSE
3062	ENSG00000148429	USP6NL	10	p14	11453946	11611754	1.38899	0.164836	0.458546	FALSE	FALSE
3063	ENSG00000107165	TYRP1	9	p23	12685439	12710290	1.38846	0.164997	0.45872	FALSE	FALSE
3064	ENSG00000186442	KRT3	12	q13.13	52789685	52796117	1.38713	0.165403	0.459319	FALSE	FALSE
3065	ENSG00000023572	GLRX2	1	q31.2	193090866	193106114	1.38682	0.165498	0.459319	FALSE	FALSE
3066	ENSG00000256525	POLG2	17	q23.3	64477785	64497036	1.38671	0.165529	0.459319	FALSE	FALSE
3067	ENSG00000087086	FTL	19	q13.33	48965301	48966878	1.3867	0.165534	0.459319	FALSE	FALSE
3068	ENSG00000187840	EIF4EBP1	8	p11.23	38030341	38060365	1.3867	0.165534	0.459319	FALSE	FALSE
3069	ENSG00000103257	SLC7A5	16	q24.2	87830023	87869488	1.3855	0.165899	0.460031	FALSE	FALSE
3070	ENSG00000108587	GOSR1	17	q11.2	30477362	30527592	1.38547	0.165909	0.460031	FALSE	FALSE
3071	ENSG00000167565	SERTAD3	19	q13.2	40440844	40444705	1.38514	0.16601	0.460094	FALSE	FALSE
3072	ENSG00000244187	TMEM141	9	q34.3	136791355	136793257	1.38451	0.166201	0.460392	FALSE	FALSE
3073	ENSG00000062725	APPBP2	17	q23.2	60443149	60526219	1.38436	0.166249	0.460447	FALSE	FALSE
3074	ENSG00000109101	FOXN1	17	q11.2	28506243	28538896	1.38394	0.166376	0.46056	FALSE	FALSE
3075	ENSG00000133678	TMEM254	10	q22.3	80078646	80092557	1.38386	0.166402	0.46056	FALSE	FALSE
3076	ENSG00000170615	SLC26A5	7	q22.1	103352730	103446177	1.38351	0.16651	0.460621	FALSE	FALSE
3077	ENSG00000259164	AC007375.1	14	q24.3	77098311	77225462	1.38335	0.166557	0.460621	FALSE	FALSE
3078	ENSG00000135048	CEMIP2	9	q21.13	71683366	71816690	1.38303	0.166655	0.460621	FALSE	FALSE
3079	ENSG00000088280	ASAP3	1	p36.12	23428563	23484568	1.38256	0.166798	0.460647	FALSE	FALSE
3080	ENSG00000111859	NEDD9	6	p24.2	11183298	11382348	1.38236	0.166861	0.460665	FALSE	FALSE
3081	ENSG00000187510	PLEKHG7	12	q22	92702843	92772455	1.38169	0.167068	0.461086	FALSE	FALSE
3082	ENSG00000149782	PLCB3	11	q13.1	64251523	64269150	1.38098	0.167286	0.461372	FALSE	FALSE
3083	ENSG00000100147	CCDC134	22	q13.2	41800679	41826299	1.38048	0.167438	0.461652	FALSE	FALSE
3084	ENSG00000113645	WWC1	5	q34	168291651	168472303	1.38035	0.16748	0.461652	FALSE	FALSE
3085	ENSG00000186340	THBS2	6	q27	169215780	169254044	1.38014	0.167543	0.461692	FALSE	FALSE
3086	ENSG00000184378	ACTRT3	3	q26.2	169766921	169769895	1.37914	0.167853	0.462292	FALSE	FALSE
3087	ENSG00000004809	SLC22A16	6	q21	110424687	110476641	1.37872	0.16798	0.462387	FALSE	FALSE
3088	ENSG00000166961	MS4A15	11	q12.2	60756953	60776732	1.37868	0.167992	0.462387	FALSE	FALSE
3089	ENSG00000121060	TRIM25	17	q22	56836387	56914080	1.37844	0.168067	0.462516	FALSE	FALSE
3090	ENSG00000178773	CPNE7	16	q24.3	89575768	89597246	1.37817	0.16815	0.462667	FALSE	FALSE
3091	ENSG00000144741	SLC25A26	3	p14.1	66133610	66388116	1.3775	0.168359	0.462828	FALSE	FALSE
3092	ENSG00000183963	SMTN	22	q12.2	31064105	31104757	1.37744	0.168375	0.462828	FALSE	FALSE
3093	ENSG00000242441	GTF2A1L	2	p16.3	48617798	48733148	1.37718	0.168456	0.462828	FALSE	FALSE
3094	ENSG00000072736	NFATC3	16	q22.1	68084751	68229259	1.377	0.168512	0.462886	FALSE	FALSE
3095	ENSG00000119408	NEK6	9	q33.3	124257606	124353307	1.37668	0.16861	0.463044	FALSE	FALSE
3096	ENSG00000197766	CFD	19	p13.3	859643	863630	1.37663	0.168626	0.463044	FALSE	FALSE
3097	ENSG00000167601	AXL	19	q13.2	41219203	41261766	1.37645	0.168683	0.463123	FALSE	FALSE
3098	ENSG00000129465	RIPK3	14	q12	24336021	24340045	1.37577	0.168894	0.463469	FALSE	FALSE
3099	ENSG00000175087	PDIK1L	1	p36.11	26111165	26125543	1.37506	0.169112	0.463836	FALSE	FALSE
3100	ENSG00000198018	ENTPD7	10	q24.2	99659506	99706240	1.37476	0.169205	0.463954	FALSE	FALSE
3101	ENSG00000178404	CEP295NL	17	q25.3	78870910	78903217	1.37474	0.169212	0.463954	FALSE	FALSE
3102	ENSG00000107018	RLN1	9	p24.1	5334969	5339873	1.37416	0.169391	0.464369	FALSE	FALSE
3103	ENSG00000131899	LLGL1	17	p11.2	18225587	18244875	1.37394	0.169461	0.464419	FALSE	FALSE
3104	ENSG00000165389	SPTSSA	14	q13.1	34432789	34462356	1.37385	0.16949	0.464419	FALSE	FALSE
3105	ENSG00000005100	DHX33	17	p13.2	5440912	5469060	1.37344	0.169614	0.464669	FALSE	FALSE
3106	ENSG00000076053	RBM7	11	q23.2	114400030	114414203	1.37327	0.169669	0.464742	FALSE	FALSE
3107	ENSG00000144036	EXOC6B	2	p13.2	72175984	72826041	1.3731	0.169722	0.464757	FALSE	FALSE
3108	ENSG00000162006	MSLNL	16	p13.3	769428	783370	1.37255	0.169892	0.464888	FALSE	FALSE
3109	ENSG00000165449	SLC16A9	10	q21.2	59650761	59736002	1.37211	0.170029	0.465108	FALSE	FALSE
3110	ENSG00000169224	GCSAML	1	q44	247507058	247577690	1.37188	0.170101	0.465225	FALSE	FALSE
3111	ENSG00000119535	CSF3R	1	p34.3	36466043	36483278	1.37102	0.17037	0.465651	FALSE	FALSE
3112	ENSG00000188295	ZNF669	1	q44	247099962	247104372	1.37088	0.170414	0.465693	FALSE	FALSE
3113	ENSG00000140836	ZFHX3	16	q22.3	72782885	73891871	1.37076	0.170451	0.465719	FALSE	FALSE
3114	ENSG00000066697	MSANTD3	9	q31.1	100427156	100451711	1.37034	0.170581	0.46596	FALSE	FALSE
3115	ENSG00000146648	EGFR	7	p11.2	55019021	55211628	1.37029	0.170596	0.46596	FALSE	FALSE
3116	ENSG00000123143	PKN1	19	p13.12	14433053	14471867	1.37013	0.170645	0.466016	FALSE	FALSE
3117	ENSG00000204316	MRPL38	17	q25.1	75898643	75905413	1.36999	0.170689	0.466059	FALSE	FALSE
3118	ENSG00000198218	QRICH1	3	p21.31	49029707	49094363	1.36957	0.170822	0.466111	FALSE	FALSE
3119	ENSG00000010017	RANBP9	6	p23	13621498	13711564	1.36932	0.170899	0.466195	FALSE	FALSE
3120	ENSG00000128045	RASL11B	4	q12	52862290	52866835	1.36831	0.171214	0.46652	FALSE	FALSE
3121	ENSG00000149532	CPSF7	11	q12.2	61402641	61430031	1.36777	0.171385	0.46652	FALSE	FALSE
3122	ENSG00000272896	AL355987.3	9	q34.3	136791379	136800595	1.36699	0.171627	0.466987	FALSE	FALSE
3123	ENSG00000141753	IGFBP4	17	q21.2	40443461	40457731	1.36677	0.171699	0.467069	FALSE	FALSE
3124	ENSG00000134152	KATNBL1	15	q14	34140674	34210096	1.36663	0.171743	0.467069	FALSE	FALSE
3125	ENSG00000076685	NT5C2	10	q24.33	103088017	103193306	1.36601	0.171935	0.467438	FALSE	FALSE
3126	ENSG00000169180	XPO6	16	p12.1	28097979	28211920	1.36573	0.172024	0.467485	FALSE	FALSE
3127	ENSG00000167106	FAM102A	9	q34.11	127940579	127980513	1.36569	0.172038	0.467485	FALSE	FALSE
3128	ENSG00000141526	SLC16A3	17	q25.3	82228397	82261129	1.36529	0.172163	0.467671	FALSE	FALSE
3129	ENSG00000160117	ANKLE1	19	p13.11	17281645	17287646	1.36507	0.172232	0.467702	FALSE	FALSE
3130	ENSG00000161267	BDH1	3	q29	197509783	197573323	1.36462	0.172373	0.467987	FALSE	FALSE
3131	ENSG00000047410	TPR	1	q31.1	186311652	186375693	1.36448	0.172415	0.467987	FALSE	FALSE
3132	ENSG00000004455	AK2	1	p35.1	33007940	33080996	1.36437	0.172451	0.467987	FALSE	FALSE
3133	ENSG00000069849	ATP1B3	3	q23	141876124	141926514	1.36403	0.172558	0.468199	FALSE	FALSE
3134	ENSG00000187955	COL14A1	8	q24.12	120059780	120372036	1.36382	0.172623	0.468223	FALSE	FALSE
3135	ENSG00000067182	TNFRSF1A	12	p13.31	6328757	6342114	1.36309	0.172854	0.46862	FALSE	FALSE
3136	ENSG00000253304	TMEM200B	1	p35.3	29119428	29123935	1.36296	0.172894	0.46862	FALSE	FALSE
3137	ENSG00000163683	SMIM14	4	p14	39546330	39639090	1.36286	0.172927	0.46862	FALSE	FALSE
3138	ENSG00000184863	RBM33	7	q36.3	155644451	155781485	1.36275	0.172962	0.46862	FALSE	FALSE
3139	ENSG00000121851	POLR3GL	1	q21.1	145964702	145978848	1.36238	0.173077	0.468833	FALSE	FALSE
3140	ENSG00000163629	PTPN13	4	q21.3	86594315	86815171	1.36223	0.173126	0.468888	FALSE	FALSE
3141	ENSG00000203734	ECT2L	6	q24.1	138795926	138904070	1.36131	0.173417	0.469366	FALSE	FALSE
3142	ENSG00000142002	DPP9	19	p13.3	4675224	4724673	1.36117	0.173459	0.469403	FALSE	FALSE
3143	ENSG00000158941	CCAR2	8	p21.3	22604632	22621514	1.3604	0.173704	0.469809	FALSE	FALSE
3144	ENSG00000126804	ZBTB1	14	q23.3	64503712	64533690	1.35969	0.173929	0.469809	FALSE	FALSE
3145	ENSG00000173391	OLR1	12	p13.2	10158301	10172138	1.35945	0.174003	0.469863	FALSE	FALSE
3146	ENSG00000069812	HES2	1	p36.31	6412418	6424670	1.35931	0.174049	0.469863	FALSE	FALSE
3147	ENSG00000113594	LIFR	5	p13.1	38474963	38608354	1.35901	0.174143	0.469863	FALSE	FALSE
3148	ENSG00000196188	CTSE	1	q32.1	206009264	206023909	1.35892	0.174173	0.469863	FALSE	FALSE
3149	ENSG00000162520	SYNC	1	p35.1	32680360	32703596	1.35838	0.174343	0.469927	FALSE	FALSE
3150	ENSG00000102743	SLC25A15	13	q14.11	40789412	40810111	1.35829	0.174371	0.469927	FALSE	FALSE
3151	ENSG00000264058	AC073508.2	17	q21.2	40627356	40665141	1.35823	0.174391	0.469927	FALSE	FALSE
3152	ENSG00000125733	TRIP10	19	p13.3	6737925	6751526	1.35807	0.174441	0.469927	FALSE	FALSE
3153	ENSG00000079134	THOC1	18	p11.32	214520	268050	1.35806	0.174446	0.469927	FALSE	FALSE
3154	ENSG00000119487	MAPKAP1	9	q33.3	125437393	125707234	1.35802	0.174458	0.469927	FALSE	FALSE
3155	ENSG00000145945	FAM50B	6	p25.2	3849373	3851320	1.35794	0.174483	0.469927	FALSE	FALSE
3156	ENSG00000180822	PSMG4	6	p25.2	3231403	3303373	1.35728	0.174693	0.470262	FALSE	FALSE
3157	ENSG00000079459	FDFT1	8	p23.1	11795573	11839309	1.3571	0.17475	0.470322	FALSE	FALSE
3158	ENSG00000242252	BGLAP	1	q22	156241962	156243321	1.35657	0.174918	0.470559	FALSE	FALSE
3159	ENSG00000170921	TANC2	17	q23.2	63009556	63427699	1.35634	0.174991	0.470677	FALSE	FALSE
3160	ENSG00000154957	ZNF18	17	p12	11977439	11997510	1.3556	0.175228	0.470907	FALSE	FALSE
3161	ENSG00000171606	ZNF274	19	q13.43	58183029	58213562	1.35546	0.175272	0.470907	FALSE	FALSE
3162	ENSG00000171298	GAA	17	q25.3	80101556	80119879	1.35544	0.175278	0.470907	FALSE	FALSE
3163	ENSG00000163710	PCOLCE2	3	q23	142815922	142889206	1.35535	0.175306	0.470907	FALSE	FALSE
3164	ENSG00000148411	NACC2	9	q34.3	136006537	136095285	1.3552	0.175354	0.47096	FALSE	FALSE
3165	ENSG00000160471	COX6B2	19	q13.42	55349306	55354814	1.3551	0.175386	0.470967	FALSE	FALSE
3166	ENSG00000197599	CCDC154	16	p13.3	1434383	1444556	1.35457	0.175554	0.471283	FALSE	FALSE
3167	ENSG00000187555	USP7	16	p13.2	8892094	8964514	1.35455	0.175561	0.471283	FALSE	FALSE
3168	ENSG00000100325	ASCC2	22	q12.2	29788608	29838304	1.35443	0.175598	0.471306	FALSE	FALSE
3169	ENSG00000160233	LRRC3	21	q22.3	44455486	44462196	1.35434	0.175629	0.471312	FALSE	FALSE
3170	ENSG00000092009	CMA1	14	q12	24505353	24508265	1.35411	0.1757	0.471426	FALSE	FALSE
3171	ENSG00000213906	LTB4R2	14	q12	24305734	24312053	1.35314	0.17601	0.472102	FALSE	FALSE
3172	ENSG00000141378	PTRH2	17	q23.1	59674636	59707626	1.35267	0.176162	0.472194	FALSE	FALSE
3173	ENSG00000104763	ASAH1	8	p22	18055992	18084998	1.35253	0.176205	0.472194	FALSE	FALSE
3174	ENSG00000075234	TTC38	22	q13.31	46267961	46294008	1.3525	0.176217	0.472194	FALSE	FALSE
3175	ENSG00000168447	SCNN1B	16	p12.2	23278231	23381299	1.35232	0.176274	0.472271	FALSE	FALSE
3176	ENSG00000117133	RPF1	1	p22.3	84479259	84497790	1.35164	0.17649	0.47236	FALSE	FALSE
3177	ENSG00000054116	TRAPPC3	1	p34.3	36136570	36156053	1.35163	0.176494	0.47236	FALSE	FALSE
3178	ENSG00000198431	TXNRD1	12	q23.3	104215779	104350305	1.35047	0.176865	0.472929	FALSE	FALSE
3179	ENSG00000187116	LILRA5	19	q13.42	54307070	54313139	1.3504	0.176887	0.472929	FALSE	FALSE
3180	ENSG00000115053	NCL	2	q37.1	231453531	231483641	1.3499	0.177048	0.473186	FALSE	FALSE
3181	ENSG00000113758	DBN1	5	q35.3	177456608	177474401	1.3497	0.177113	0.473241	FALSE	FALSE
3182	ENSG00000184995	IFNE	9	p21.3	21480839	21482313	1.34933	0.177232	0.473253	FALSE	FALSE
3183	ENSG00000143162	CREG1	1	q24.2	167529117	167553805	1.3493	0.177242	0.473253	FALSE	FALSE
3184	ENSG00000068976	PYGM	11	q13.1	64746389	64760297	1.34928	0.177246	0.473253	FALSE	FALSE
3185	ENSG00000182054	IDH2	15	q26.1	90083045	90102504	1.349	0.177337	0.473335	FALSE	FALSE
3186	ENSG00000105963	ADAP1	7	p22.3	897901	955407	1.34895	0.177353	0.473335	FALSE	FALSE
3187	ENSG00000180530	NRIP1	21	q21.1	14961235	15065936	1.34872	0.177427	0.473335	FALSE	FALSE
3188	ENSG00000101187	SLCO4A1	20	q13.33	62642445	62685785	1.34865	0.17745	0.473335	FALSE	FALSE
3189	ENSG00000028203	VEZT	12	q22	95217746	95302790	1.34835	0.177547	0.473377	FALSE	FALSE
3190	ENSG00000169291	SHE	1	q21.3	154469772	154502113	1.34835	0.177547	0.473377	FALSE	FALSE
3191	ENSG00000173548	SNX33	15	q24.2	75647906	75662301	1.34782	0.177715	0.473657	FALSE	FALSE
3192	ENSG00000184677	ZBTB40	1	p36.12	22428838	22531157	1.34746	0.177832	0.473738	FALSE	FALSE
3193	ENSG00000159023	EPB41	1	p35.3	28887091	29120046	1.34661	0.178106	0.473913	FALSE	FALSE
3194	ENSG00000175063	UBE2C	20	q13.12	45812576	45816957	1.34646	0.178155	0.473913	FALSE	FALSE
3195	ENSG00000108932	SLC16A6	17	q24.2	68267026	68291267	1.34604	0.178289	0.474185	FALSE	FALSE
3196	ENSG00000128714	HOXD13	2	q31.1	176092891	176095938	1.34591	0.178332	0.474223	FALSE	FALSE
3197	ENSG00000235169	SMIM1	1	p36.32	3772761	3775982	1.34554	0.178452	0.474346	FALSE	FALSE
3198	ENSG00000184661	CDCA2	8	p21.2	25458997	25507920	1.34535	0.178513	0.474346	FALSE	FALSE
3199	ENSG00000150527	MIA2	14	q21.1	39230231	39388513	1.34532	0.178523	0.474346	FALSE	FALSE
3200	ENSG00000153093	ACOXL	2	q13	110732573	111118222	1.34522	0.178556	0.474356	FALSE	FALSE
3201	ENSG00000185507	IRF7	11	p15.5	612553	615999	1.34485	0.178673	0.474513	FALSE	FALSE
3202	ENSG00000165898	ISCA2	14	q24.3	74493720	74497106	1.34441	0.178817	0.474744	FALSE	FALSE
3203	ENSG00000132694	ARHGEF11	1	q23.1	156934840	157045370	1.34431	0.178848	0.474748	FALSE	FALSE
3204	ENSG00000174891	RSRC1	3	q25.32	158105855	158545730	1.34422	0.178877	0.474749	FALSE	FALSE
3205	ENSG00000127084	FGD3	9	q22.31	92947451	93036236	1.3437	0.179045	0.474906	FALSE	FALSE
3206	ENSG00000156515	HK1	10	q22.1	69269984	69401884	1.34359	0.179081	0.474906	FALSE	FALSE
3207	ENSG00000146072	TNFRSF21	6	p12.3	47231532	47309905	1.34296	0.179285	0.475254	FALSE	FALSE
3208	ENSG00000112659	CUL9	6	p21.1	43182175	43224587	1.34292	0.179299	0.475254	FALSE	FALSE
3209	ENSG00000175591	P2RY2	11	q13.4	73218298	73236352	1.34028	0.180155	0.476271	FALSE	FALSE
3210	ENSG00000179564	LSMEM2	3	p21.31	50279027	50288114	1.34023	0.180172	0.476271	FALSE	FALSE
3211	ENSG00000169221	TBC1D10B	16	p11.2	30357102	30370264	1.34002	0.180239	0.476271	FALSE	FALSE
3212	ENSG00000144749	LRIG1	3	p14.1	66378797	66501263	1.34	0.180244	0.476271	FALSE	FALSE
3213	ENSG00000185798	WDR53	3	q29	196554177	196568674	1.33929	0.180477	0.476568	FALSE	FALSE
3214	ENSG00000151348	EXT2	11	p11.2	44095549	44245429	1.33896	0.180583	0.476568	FALSE	FALSE
3215	ENSG00000143977	SNRPG	2	p13.3	70281362	70293771	1.33888	0.180608	0.476568	FALSE	FALSE
3216	ENSG00000197870	PRB3	12	p13.2	11265924	11269805	1.33847	0.180743	0.476649	FALSE	FALSE
3217	ENSG00000170786	SDR16C5	8	q12.1	56300010	56320776	1.33843	0.180755	0.476649	FALSE	FALSE
3218	ENSG00000124107	SLPI	20	q13.12	45252239	45254564	1.3382	0.18083	0.476772	FALSE	FALSE
3219	ENSG00000116898	MRPS15	1	p34.3	36455718	36464437	1.33801	0.180892	0.476777	FALSE	FALSE
3220	ENSG00000102854	MSLN	16	p13.3	760762	768865	1.33791	0.180927	0.476777	FALSE	FALSE
3221	ENSG00000007038	PRSS21	16	p13.3	2817180	2826304	1.33779	0.180965	0.476777	FALSE	FALSE
3222	ENSG00000156802	ATAD2	8	q24.13	123319850	123416350	1.33775	0.180978	0.476777	FALSE	FALSE
3223	ENSG00000117602	RCAN3	1	p36.11	24502351	24541040	1.3371	0.181191	0.476956	FALSE	FALSE
3224	ENSG00000213265	TSGA13	7	q32.2	130668648	130687432	1.33661	0.181349	0.477295	FALSE	FALSE
3225	ENSG00000106554	CHCHD3	7	q33	132784868	133082088	1.33606	0.181529	0.477556	FALSE	FALSE
3226	ENSG00000137054	POLR1E	9	p13.2	37485935	37503697	1.33597	0.181558	0.477556	FALSE	FALSE
3227	ENSG00000071082	RPL31	2	q11.2	101001715	101024032	1.33472	0.181968	0.477942	FALSE	FALSE
3228	ENSG00000258830	AC137834.1	12	q13.3	57249609	57296484	1.33466	0.181987	0.477942	FALSE	FALSE
3229	ENSG00000103512	NOMO1	16	p13.11	14833681	14896160	1.33458	0.182013	0.477942	FALSE	FALSE
3230	ENSG00000197587	DMBX1	1	p33	46506996	46514226	1.33451	0.182037	0.477942	FALSE	FALSE
3231	ENSG00000047346	FAM214A	15	q21.3	52581317	52709817	1.33441	0.182068	0.477942	FALSE	FALSE
3232	ENSG00000125257	ABCC4	13	q32.1	95019829	95301475	1.33432	0.182101	0.477942	FALSE	FALSE
3233	ENSG00000169733	RFNG	17	q25.3	82047902	82051831	1.33426	0.182119	0.477942	FALSE	FALSE
3234	ENSG00000156860	FBRS	16	p11.2	30658431	30670814	1.33374	0.182288	0.47809	FALSE	FALSE
3235	ENSG00000136485	DCAF7	17	q23.3	63550461	63594266	1.33364	0.182321	0.47809	FALSE	FALSE
3236	ENSG00000101474	APMAP	20	p11.21	24962925	24992979	1.33319	0.182468	0.478322	FALSE	FALSE
3237	ENSG00000185022	MAFF	22	q13.1	38200767	38216511	1.33226	0.182775	0.478898	FALSE	FALSE
3238	ENSG00000152223	EPG5	18	q21.1	45847609	45967339	1.33134	0.183076	0.479432	FALSE	FALSE
3239	ENSG00000215421	ZNF407	18	q22.3	74597870	75065671	1.33078	0.183261	0.479432	FALSE	FALSE
3240	ENSG00000175711	B3GNTL1	17	q25.3	82942155	83051810	1.33073	0.183279	0.479432	FALSE	FALSE
3241	ENSG00000103194	USP10	16	q24.1	84699978	84779922	1.33066	0.1833	0.479432	FALSE	FALSE
3242	ENSG00000084623	EIF3I	1	p35.2	32221928	32231604	1.33038	0.183392	0.479597	FALSE	FALSE
3243	ENSG00000179104	TMTC2	12	q21.31	82686880	83134870	1.33024	0.183441	0.479647	FALSE	FALSE
3244	ENSG00000215182	MUC5AC	11	p15.5	1157953	1201138	1.32988	0.183557	0.479873	FALSE	FALSE
3245	ENSG00000173960	UBXN2A	2	p23.3	23927285	24004909	1.32961	0.183648	0.479982	FALSE	FALSE
3246	ENSG00000087245	MMP2	16	q12.2	55389700	55506691	1.32937	0.183726	0.479982	FALSE	FALSE
3247	ENSG00000196449	YRDC	1	p34.3	37802944	37808185	1.32932	0.183744	0.479982	FALSE	FALSE
3248	ENSG00000162526	TSSK3	1	p35.1	32351521	32364312	1.32914	0.183803	0.479982	FALSE	FALSE
3249	ENSG00000183621	ZNF438	10	p11.23	30820207	31031937	1.32892	0.183874	0.48009	FALSE	FALSE
3250	ENSG00000143384	MCL1	1	q21.2	150574551	150579738	1.32869	0.183952	0.480141	FALSE	FALSE
3251	ENSG00000179172	HNRNPCL1	1	p36.21	12847408	12848725	1.32846	0.184027	0.480261	FALSE	FALSE
3252	ENSG00000258973	AL096870.1	14	q12	24332310	24337382	1.3282	0.184111	0.480283	FALSE	FALSE
3253	ENSG00000196091	MYBPC1	12	q23.2	101568353	101686018	1.32803	0.184167	0.480283	FALSE	FALSE
3254	ENSG00000198746	GPATCH3	1	p36.11	26890488	26900466	1.328	0.184178	0.480283	FALSE	FALSE
3255	ENSG00000079332	SAR1A	10	q22.1	70147289	70170523	1.3279	0.184212	0.480287	FALSE	FALSE
3256	ENSG00000176040	TMPRSS7	3	q13.2	112034843	112081269	1.32714	0.184464	0.480685	FALSE	FALSE
3257	ENSG00000174327	SLC16A13	17	p13.1	7036075	7040121	1.32713	0.184466	0.480685	FALSE	FALSE
3258	ENSG00000101782	RIOK3	18	q11.2	23452823	23486603	1.32515	0.185121	0.481688	FALSE	FALSE
3259	ENSG00000144426	NBEAL1	2	q33.2	203014879	203226378	1.32504	0.185159	0.481688	FALSE	FALSE
3260	ENSG00000160223	ICOSLG	21	q22.3	44217014	44240966	1.32497	0.185181	0.481688	FALSE	FALSE
3261	ENSG00000128602	SMO	7	q32.1	129188872	129213545	1.32493	0.185193	0.481688	FALSE	FALSE
3262	ENSG00000196754	S100A2	1	q21.3	153561108	153567890	1.32485	0.18522	0.481688	FALSE	FALSE
3263	ENSG00000251184	AL672142.1	9	q34.11	128941478	128957021	1.32428	0.185411	0.482094	FALSE	FALSE
3264	ENSG00000175874	CREG2	2	q11.2	101345551	101387595	1.32392	0.185529	0.482215	FALSE	FALSE
3265	ENSG00000129562	DAD1	14	q11.2	22564905	22589269	1.32362	0.185629	0.482215	FALSE	FALSE
3266	ENSG00000198768	APCDD1L	20	q13.32	58459101	58515131	1.32348	0.185675	0.482215	FALSE	FALSE
3267	ENSG00000091831	ESR1	6	q25.1	151656691	152129619	1.3231	0.185801	0.482359	FALSE	FALSE
3268	ENSG00000011304	PTBP1	19	p13.3	797075	812327	1.32301	0.185834	0.482368	FALSE	FALSE
3269	ENSG00000138363	ATIC	2	q35	215311817	215349773	1.32256	0.185982	0.482668	FALSE	FALSE
3270	ENSG00000111341	MGP	12	p12.3	14881181	14885926	1.32205	0.186151	0.482957	FALSE	FALSE
3271	ENSG00000166598	HSP90B1	12	q23.3	103930107	103953645	1.32181	0.186231	0.482957	FALSE	FALSE
3272	ENSG00000130338	TULP4	6	q25.3	158232236	158511828	1.32155	0.186319	0.483017	FALSE	FALSE
3273	ENSG00000261609	GAN	16	q23.2	81314947	81390884	1.3204	0.186703	0.483835	FALSE	FALSE
3274	ENSG00000197965	MPZL1	1	q24.2	167721192	167791919	1.32037	0.186711	0.483835	FALSE	FALSE
3275	ENSG00000090447	TFAP4	16	p13.3	4257186	4273075	1.32012	0.186794	0.483835	FALSE	FALSE
3276	ENSG00000077549	CAPZB	1	p36.13	19338776	19485539	1.32003	0.186823	0.483835	FALSE	FALSE
3277	ENSG00000188375	H3F3C	12	p11.21	31791185	31792241	1.32	0.186834	0.483835	FALSE	FALSE
3278	ENSG00000104889	RNASEH2A	19	p13.13	12806556	12815201	1.31958	0.186974	0.484081	FALSE	FALSE
3279	ENSG00000132376	INPP5K	17	p13.3	1494571	1516888	1.31948	0.187009	0.484081	FALSE	FALSE
3280	ENSG00000119844	AFTPH	2	p14	64524305	64593005	1.31898	0.187176	0.484168	FALSE	FALSE
3281	ENSG00000085978	ATG16L1	2	q37.1	233210051	233295674	1.31845	0.187352	0.484395	FALSE	FALSE
3282	ENSG00000132361	CLUH	17	p13.3	2689386	2712663	1.3182	0.187436	0.484535	FALSE	FALSE
3283	ENSG00000185009	AP3M1	10	q22.2	74120255	74151063	1.31721	0.187768	0.484655	FALSE	FALSE
3284	ENSG00000173890	GPR160	3	q26.2	170037929	170085403	1.31718	0.187778	0.484655	FALSE	FALSE
3285	ENSG00000241484	ARHGAP8	22	q13.31	44752558	44862788	1.31672	0.187934	0.484679	FALSE	FALSE
3286	ENSG00000078618	NRDC	1	p32.3	51789191	51878937	1.31668	0.187945	0.484679	FALSE	FALSE
3287	ENSG00000107223	EDF1	9	q34.3	136862119	136866286	1.31644	0.188028	0.484679	FALSE	FALSE
3288	ENSG00000160055	TMEM234	1	p35.2	32214472	32222359	1.31642	0.188034	0.484679	FALSE	FALSE
3289	ENSG00000006607	FARP2	2	q37.3	241356243	241494841	1.31625	0.188091	0.484679	FALSE	FALSE
3290	ENSG00000114698	PLSCR4	3	q24	146192339	146251179	1.31534	0.188396	0.485106	FALSE	FALSE
3291	ENSG00000138162	TACC2	10	q26.13	121989174	122254545	1.31414	0.1888	0.485963	FALSE	FALSE
3292	ENSG00000177663	IL17RA	22	q11.1	17084954	17115694	1.31336	0.189063	0.486325	FALSE	FALSE
3293	ENSG00000165272	AQP3	9	p13.3	33441154	33447633	1.31331	0.189077	0.486325	FALSE	FALSE
3294	ENSG00000125304	TM9SF2	13	q32.3	99446311	99564006	1.31228	0.189427	0.48692	FALSE	FALSE
3295	ENSG00000100373	UPK3A	22	q13.31	45284982	45295874	1.3121	0.189485	0.486947	FALSE	FALSE
3296	ENSG00000101654	RNMT	18	p11.21	13726660	13764558	1.31207	0.189497	0.486947	FALSE	FALSE
3297	ENSG00000007545	CRAMP1	16	p13.3	1612325	1677908	1.31187	0.189564	0.48695	FALSE	FALSE
3298	ENSG00000198838	RYR3	15	q13.3	33310945	33866121	1.31187	0.189565	0.48695	FALSE	FALSE
3299	ENSG00000169035	KLK7	19	q13.41	50976482	50984099	1.31178	0.189594	0.48695	FALSE	FALSE
3300	ENSG00000172548	NIPAL4	5	q33.3	157460019	157474717	1.31162	0.189647	0.48695	FALSE	FALSE
3301	ENSG00000134007	ADAM20	14	q24.2	70522358	70535015	1.31159	0.189659	0.48695	FALSE	FALSE
3302	ENSG00000249459	ZNF286B	17	p11.2	18658429	18682262	1.31154	0.189676	0.48695	FALSE	FALSE
3303	ENSG00000188710	QRFP	9	q34.12	130892702	130896812	1.31143	0.189712	0.486966	FALSE	FALSE
3304	ENSG00000125414	MYH2	17	p13.1	10521148	10549957	1.31082	0.18992	0.487263	FALSE	FALSE
3305	ENSG00000188878	FBF1	17	q25.1	75909574	75941140	1.30991	0.190225	0.487902	FALSE	FALSE
3306	ENSG00000166181	API5	11	p12	43311963	43344529	1.30969	0.190301	0.487943	FALSE	FALSE
3307	ENSG00000113083	LOX	5	q23.1	122063195	122078360	1.30938	0.190405	0.488012	FALSE	FALSE
3308	ENSG00000160049	DFFA	1	p36.22	10456522	10472526	1.30919	0.190471	0.488012	FALSE	FALSE
3309	ENSG00000091490	SEL1L3	4	p15.2	25747427	25863760	1.30894	0.190554	0.488134	FALSE	FALSE
3310	ENSG00000138101	DTNB	2	p23.3	25377198	25673647	1.30833	0.19076	0.48851	FALSE	FALSE
3311	ENSG00000149262	INTS4	11	q14.1	77878720	77994678	1.30756	0.191022	0.488952	FALSE	FALSE
3312	ENSG00000119509	INVS	9	q31.1	100099256	100301000	1.30731	0.191108	0.48902	FALSE	FALSE
3313	ENSG00000152213	ARL11	13	q14.2	49628299	49633872	1.30673	0.191304	0.489237	FALSE	FALSE
3314	ENSG00000167110	GOLGA2	9	q34.11	128255829	128275995	1.30652	0.191377	0.489237	FALSE	FALSE
3315	ENSG00000151332	MBIP	14	q13.3	36298558	36320676	1.30637	0.191425	0.489237	FALSE	FALSE
3316	ENSG00000128383	APOBEC3A	22	q13.1	38952741	38992778	1.30636	0.191431	0.489237	FALSE	FALSE
3317	ENSG00000131459	GFPT2	5	q35.3	180300690	180353387	1.30616	0.191499	0.489302	FALSE	FALSE
3318	ENSG00000133107	TRPC4	13	q13.3	37636636	37870425	1.30562	0.191681	0.489547	FALSE	FALSE
3319	ENSG00000091317	CMTM6	3	p22.3	32481312	32503408	1.30547	0.191732	0.489547	FALSE	FALSE
3320	ENSG00000092470	WDR76	15	q15.3	43826963	43868419	1.30522	0.191816	0.489687	FALSE	FALSE
3321	ENSG00000140199	SLC12A6	15	q14	34229996	34338060	1.30474	0.191983	0.490035	FALSE	FALSE
3322	ENSG00000104154	SLC30A4	15	q21.1	45479611	45522807	1.3043	0.192131	0.490285	FALSE	FALSE
3323	ENSG00000196504	PRPF40A	2	q23.3	152651593	152717997	1.3039	0.192268	0.49044	FALSE	FALSE
3324	ENSG00000074800	ENO1	1	p36.23	8861000	8879250	1.30369	0.19234	0.49044	FALSE	FALSE
3325	ENSG00000114737	CISH	3	p21.2	50606490	50611831	1.30339	0.19244	0.49044	FALSE	FALSE
3326	ENSG00000077152	UBE2T	1	q32.1	202331657	202341980	1.30278	0.192649	0.490584	FALSE	FALSE
3327	ENSG00000116031	CD207	2	p13.3	70830214	70835822	1.30276	0.192657	0.490584	FALSE	FALSE
3328	ENSG00000143315	PIGM	1	q23.2	160024953	160031991	1.30255	0.192728	0.490584	FALSE	FALSE
3329	ENSG00000134697	GNL2	1	p34.3	37566816	37595935	1.30253	0.192736	0.490584	FALSE	FALSE
3330	ENSG00000116194	ANGPTL1	1	q25.2	178849705	178871052	1.30177	0.192994	0.490958	FALSE	FALSE
3331	ENSG00000127083	OMD	9	q22.31	92414245	92424461	1.30175	0.193002	0.490958	FALSE	FALSE
3332	ENSG00000169856	ONECUT1	15	q21.3	52756989	52791078	1.30133	0.193146	0.491072	FALSE	FALSE
3333	ENSG00000065135	GNAI3	1	p13.3	109548611	109618321	1.30127	0.193167	0.491072	FALSE	FALSE
3334	ENSG00000104368	PLAT	8	p11.21	42175233	42207724	1.30099	0.193263	0.491186	FALSE	FALSE
3335	ENSG00000137504	CREBZF	11	q14.1	85659708	85682908	1.30096	0.193272	0.491186	FALSE	FALSE
3336	ENSG00000139842	CUL4A	13	q34	113208193	113267108	1.30037	0.193474	0.491623	FALSE	FALSE
3337	ENSG00000170298	LGALS9B	17	p11.2	20449395	20467539	1.30006	0.19358	0.491818	FALSE	FALSE
3338	ENSG00000146281	PM20D2	6	q15	89146050	89165565	1.29969	0.193708	0.491989	FALSE	FALSE
3339	ENSG00000162614	NEXN	1	p31.1	77888513	77943895	1.29896	0.193957	0.492393	FALSE	FALSE
3340	ENSG00000155561	NUP205	7	q33	135557919	135648757	1.29853	0.194104	0.492691	FALSE	FALSE
3341	ENSG00000120334	CENPL	1	q25.1	173799550	173824720	1.298	0.194289	0.493008	FALSE	FALSE
3342	ENSG00000140332	TLE3	15	q23	70047790	70098176	1.29665	0.194752	0.493789	FALSE	FALSE
3343	ENSG00000197780	TAF13	1	p13.3	109062486	109076002	1.29564	0.195101	0.493918	FALSE	FALSE
3344	ENSG00000131966	ACTR10	14	q23.1	58200080	58235636	1.29539	0.195186	0.493918	FALSE	FALSE
3345	ENSG00000214941	ZSWIM7	17	p12	15976560	15999717	1.29484	0.195377	0.494164	FALSE	FALSE
3346	ENSG00000150093	ITGB1	10	p11.22	32900319	33005792	1.29441	0.195526	0.494452	FALSE	FALSE
3347	ENSG00000205531	NAP1L4	11	p15.4	2944431	2992377	1.29433	0.195551	0.494452	FALSE	FALSE
3348	ENSG00000123364	HOXC13	12	q13.13	53938765	53946544	1.29412	0.195624	0.494468	FALSE	FALSE
3349	ENSG00000006634	DBF4	7	q21.12	87876216	87909541	1.29405	0.195648	0.494468	FALSE	FALSE
3350	ENSG00000263155	MYZAP	15	q21.3	57591941	57685364	1.29371	0.195764	0.494503	FALSE	FALSE
3351	ENSG00000196611	MMP1	11	q22.2	102789920	102798160	1.29353	0.195827	0.494503	FALSE	FALSE
3352	ENSG00000119943	PYROXD2	10	q24.2	98383565	98415184	1.29352	0.19583	0.494503	FALSE	FALSE
3353	ENSG00000063177	RPL18	19	q13.33	48615328	48619536	1.29345	0.195855	0.494503	FALSE	FALSE
3354	ENSG00000168078	PBK	8	p21.1	27809620	27838095	1.29313	0.195968	0.494667	FALSE	FALSE
3355	ENSG00000054392	HHAT	1	q32.2	210328252	210676296	1.29276	0.196095	0.494912	FALSE	FALSE
3356	ENSG00000164305	CASP3	4	q35.1	184627696	184649509	1.29265	0.196131	0.494927	FALSE	FALSE
3357	ENSG00000196284	SUPT3H	6	p21.1	44809317	45377953	1.29193	0.196382	0.495396	FALSE	FALSE
3358	ENSG00000116691	MIIP	1	p36.22	12019466	12032045	1.29185	0.196407	0.495396	FALSE	FALSE
3359	ENSG00000188846	RPL14	3	p22.1	40457292	40468587	1.29167	0.196471	0.495403	FALSE	FALSE
3360	ENSG00000087116	ADAMTS2	5	q35.3	179110851	179345430	1.29135	0.196582	0.495531	FALSE	FALSE
3361	ENSG00000257923	CUX1	7	q22.1	101815904	102283958	1.2909	0.196738	0.495849	FALSE	FALSE
3362	ENSG00000164062	APEH	3	p21.31	49674002	49683963	1.29015	0.197	0.496236	FALSE	FALSE
3363	ENSG00000134882	UBAC2	13	q32.3	99200774	99386434	1.29011	0.197013	0.496236	FALSE	FALSE
3364	ENSG00000105509	HAS1	19	q13.41	51713112	51723994	1.2885	0.197573	0.497278	FALSE	FALSE
3365	ENSG00000172731	LRRC20	10	q22.1	70298970	70382650	1.28833	0.197632	0.497338	FALSE	FALSE
3366	ENSG00000178814	OPLAH	8	q24.3	144051266	144063965	1.28798	0.197752	0.497563	FALSE	FALSE
3367	ENSG00000117262	GPR89A	1	q21.1	145607990	145670648	1.28779	0.197821	0.497611	FALSE	FALSE
3368	ENSG00000141424	SLC39A6	18	q12.2	36108532	36129385	1.28775	0.197833	0.497611	FALSE	FALSE
3369	ENSG00000063660	GPC1	2	q37.3	240435671	240468078	1.28728	0.197998	0.497877	FALSE	FALSE
3370	ENSG00000143553	SNAPIN	1	q21.3	153658654	153661830	1.287	0.198094	0.497908	FALSE	FALSE
3371	ENSG00000166928	MS4A14	11	q12.2	60378530	60417756	1.28681	0.198161	0.497908	FALSE	FALSE
3372	ENSG00000206181	ELOA2	18	q21.1	47032572	47035621	1.28645	0.198285	0.497908	FALSE	FALSE
3373	ENSG00000205581	HMGN1	21	q22.2	39342315	39349647	1.28634	0.198324	0.497908	FALSE	FALSE
3374	ENSG00000181143	MUC16	19	p13.2	8848844	8981342	1.28627	0.198348	0.497908	FALSE	FALSE
3375	ENSG00000148019	CEP78	9	q21.2	78236062	78279690	1.28611	0.198405	0.497908	FALSE	FALSE
3376	ENSG00000213903	LTB4R	14	q12	24311450	24318036	1.28524	0.19871	0.498369	FALSE	FALSE
3377	ENSG00000130363	RSPH3	6	q25.3	158972871	159000187	1.28481	0.19886	0.498567	FALSE	FALSE
3378	ENSG00000130559	CAMSAP1	9	q34.3	135808487	135907228	1.28455	0.198949	0.498588	FALSE	FALSE
3379	ENSG00000116685	KIAA2013	1	p36.22	11919591	11926428	1.28379	0.199215	0.498978	FALSE	FALSE
3380	ENSG00000144048	DUSP11	2	p13.1	73762184	73780157	1.2837	0.199245	0.498978	FALSE	FALSE
3381	ENSG00000092140	G2E3	14	q12	30559123	30620063	1.28369	0.199249	0.498978	FALSE	FALSE
3382	ENSG00000163660	CCNL1	3	q25.31	157146508	157160760	1.28213	0.199798	0.499951	FALSE	FALSE
3383	ENSG00000156463	SH3RF2	5	q32	145936579	146081791	1.28197	0.199854	0.499977	FALSE	FALSE
3384	ENSG00000123353	ORMDL2	12	q13.2	55817919	55821879	1.28179	0.199916	0.499977	FALSE	FALSE
3385	ENSG00000123388	HOXC11	12	q13.13	53973126	53977643	1.2816	0.199982	0.499977	FALSE	FALSE
3386	ENSG00000175455	CCDC14	3	q21.1	123897305	123961408	1.28159	0.199988	0.499977	FALSE	FALSE
3387	ENSG00000103549	RNF40	16	p11.2	30761745	30776307	1.28134	0.200076	0.500114	FALSE	FALSE
3388	ENSG00000196586	MYO6	6	q14.1	75749192	75919537	1.28117	0.200134	0.500135	FALSE	FALSE
3389	ENSG00000143924	EML4	2	p21	42169350	42332548	1.2811	0.200159	0.500135	FALSE	FALSE
3390	ENSG00000149243	KLHL35	11	q13.4	75422394	75430629	1.28096	0.200206	0.500135	FALSE	FALSE
3391	ENSG00000091039	OSBPL8	12	q21.2	76351797	76559809	1.28052	0.200361	0.500444	FALSE	FALSE
3392	ENSG00000183530	PRR14L	22	q12.2	31676256	31750140	1.27965	0.200667	0.501134	FALSE	FALSE
3393	ENSG00000132275	RRP8	11	p15.4	6595075	6603620	1.27932	0.200784	0.501279	FALSE	FALSE
3394	ENSG00000148153	INIP	9	q32	112683926	112718236	1.27874	0.200989	0.501476	FALSE	FALSE
3395	ENSG00000104131	EIF3J	15	q21.1	44537057	44563029	1.27873	0.200993	0.501476	FALSE	FALSE
3396	ENSG00000171016	PYGO1	15	q21.3	55538890	55588947	1.27799	0.201252	0.501678	FALSE	FALSE
3397	ENSG00000108352	RAPGEFL1	17	q21.1	40177010	40195656	1.27782	0.201312	0.501737	FALSE	FALSE
3398	ENSG00000117450	PRDX1	1	p34.1	45511036	45523047	1.27775	0.201337	0.501737	FALSE	FALSE
3399	ENSG00000166197	NOLC1	10	q24.32	102152176	102163871	1.27752	0.201418	0.501863	FALSE	FALSE
3400	ENSG00000203485	INF2	14	q32.33	104689606	104722535	1.27733	0.201487	0.501959	FALSE	FALSE
3401	ENSG00000145431	PDGFC	4	q32.1	156760454	156971394	1.27714	0.201551	0.50196	FALSE	FALSE
3402	ENSG00000126814	TRMT5	14	q23.1	60971451	60981358	1.27657	0.201754	0.502034	FALSE	FALSE
3403	ENSG00000162241	SLC25A45	11	q13.1	65375192	65383701	1.27653	0.201767	0.502034	FALSE	FALSE
3404	ENSG00000095261	PSMD5	9	q33.2	120815496	120842984	1.27653	0.201769	0.502034	FALSE	FALSE
3405	ENSG00000130558	OLFM1	9	q34.3	135075422	135121179	1.27601	0.201951	0.502123	FALSE	FALSE
3406	ENSG00000139800	ZIC5	13	q32.3	99962964	99971909	1.27542	0.202161	0.502495	FALSE	FALSE
3407	ENSG00000141503	MINK1	17	p13.2	4833388	4898061	1.27493	0.202334	0.502847	FALSE	FALSE
3408	ENSG00000185585	OLFML2A	9	q33.3	124777158	124814885	1.27476	0.202395	0.502923	FALSE	FALSE
3409	ENSG00000059573	ALDH18A1	10	q24.1	95605929	95656706	1.27465	0.202434	0.502944	FALSE	FALSE
3410	ENSG00000255073	ZFP91-CNTF	11	q12.1	58579172	58624639	1.27425	0.202575	0.503065	FALSE	FALSE
3411	ENSG00000159592	GPBP1L1	1	p34.1	45627304	45688113	1.27413	0.202618	0.503066	FALSE	FALSE
3412	ENSG00000148672	GLUD1	10	q23.2	87050486	87094866	1.27408	0.202637	0.503066	FALSE	FALSE
3413	ENSG00000030582	GRN	17	q21.31	44345086	44353102	1.27363	0.202794	0.50338	FALSE	FALSE
3414	ENSG00000167004	PDIA3	15	q15.3	43746392	43773279	1.27332	0.202905	0.503581	FALSE	FALSE
3415	ENSG00000163145	C1QTNF7	4	p15.32	15339818	15446166	1.273	0.203017	0.503628	FALSE	FALSE
3416	ENSG00000183625	CCR3	3	p21.31	46163604	46266706	1.27271	0.203121	0.503628	FALSE	FALSE
3417	ENSG00000124422	USP22	17	p11.2	20999593	21043760	1.27257	0.20317	0.503628	FALSE	FALSE
3418	ENSG00000116701	NCF2	1	q25.3	183555563	183590876	1.27199	0.203375	0.503922	FALSE	FALSE
3419	ENSG00000108509	CAMTA2	17	p13.2	4967992	4987652	1.27198	0.203381	0.503922	FALSE	FALSE
3420	ENSG00000177425	PAWR	12	q21.2	79574979	79691097	1.27185	0.203427	0.503927	FALSE	FALSE
3421	ENSG00000131019	ULBP3	6	q25.1	150063150	150069095	1.2718	0.203444	0.503927	FALSE	FALSE
3422	ENSG00000067064	IDI1	10	p15.3	1039152	1049170	1.27147	0.203563	0.504129	FALSE	FALSE
3423	ENSG00000152049	KCNE4	2	q36.1	223051814	223198399	1.27124	0.203643	0.504192	FALSE	FALSE
3424	ENSG00000096092	TMEM14A	6	p12.2	52671109	52686588	1.27054	0.203893	0.504659	FALSE	FALSE
3425	ENSG00000173145	NOC3L	10	q23.33	94333226	94362959	1.27033	0.203967	0.504766	FALSE	FALSE
3426	ENSG00000151917	BEND6	6	p12.1	56955126	57027342	1.2698	0.204155	0.505024	FALSE	FALSE
3427	ENSG00000105261	OVOL3	19	q13.12	36111151	36113711	1.26968	0.2042	0.505038	FALSE	FALSE
3428	ENSG00000115825	PRKD3	2	p22.2	37250502	37324808	1.2693	0.204336	0.505297	FALSE	FALSE
3429	ENSG00000082213	C5orf22	5	p13.3	31532266	31555058	1.26809	0.204767	0.505905	FALSE	FALSE
3430	ENSG00000163993	S100P	4	p16.1	6693069	6697170	1.26771	0.2049	0.50604	FALSE	FALSE
3431	ENSG00000174950	CD164L2	1	p36.11	27379176	27383380	1.26768	0.204911	0.50604	FALSE	FALSE
3432	ENSG00000136044	APPL2	12	q23.3	105173296	105236238	1.26717	0.205096	0.50618	FALSE	FALSE
3433	ENSG00000143556	S100A7	1	q21.3	153457744	153460701	1.2669	0.205191	0.50618	FALSE	FALSE
3434	ENSG00000143158	MPC2	1	q24.2	167916729	167937040	1.26657	0.20531	0.50618	FALSE	FALSE
3435	ENSG00000146267	FAXC	6	q16.2	99271169	99350062	1.26621	0.205437	0.50624	FALSE	FALSE
3436	ENSG00000084073	ZMPSTE24	1	p34.2	40258107	40294184	1.26587	0.205559	0.506288	FALSE	FALSE
3437	ENSG00000124214	STAU1	20	q13.13	49113339	49188367	1.26579	0.205589	0.506288	FALSE	FALSE
3438	ENSG00000131233	GJA9	1	p34.3	38874451	38881587	1.26553	0.205682	0.506288	FALSE	FALSE
3439	ENSG00000172340	SUCLG2	3	p14.1	67360460	67654614	1.26546	0.205707	0.506288	FALSE	FALSE
3440	ENSG00000115641	FHL2	2	q12.2	105357712	105438513	1.26545	0.205711	0.506288	FALSE	FALSE
3441	ENSG00000112245	PTP4A1	6	q12	63521746	63583377	1.26533	0.205754	0.506288	FALSE	FALSE
3442	ENSG00000145040	UCN2	3	p21.31	48561727	48563773	1.26507	0.205847	0.506288	FALSE	FALSE
3443	ENSG00000172059	KLF11	2	p25.1	10042849	10054836	1.26491	0.205904	0.506352	FALSE	FALSE
3444	ENSG00000126705	AHDC1	1	p35.3	27534035	27604431	1.26459	0.206017	0.506366	FALSE	FALSE
3445	ENSG00000076043	REXO2	11	q23.2	114439386	114450279	1.26366	0.206353	0.506773	FALSE	FALSE
3446	ENSG00000166025	AMOTL1	11	q21	94706431	94876753	1.26265	0.206715	0.507584	FALSE	FALSE
3447	ENSG00000178226	PRSS36	16	p11.2	31138925	31150094	1.26227	0.20685	0.507689	FALSE	FALSE
3448	ENSG00000226887	ERVMER34-1	4	q12	52722618	52751640	1.26201	0.206946	0.507773	FALSE	FALSE
3449	ENSG00000073756	PTGS2	1	q31.1	186671791	186680427	1.26158	0.207099	0.50798	FALSE	FALSE
3450	ENSG00000162521	RBBP4	1	p35.1	32651142	32686211	1.26144	0.20715	0.50798	FALSE	FALSE
3451	ENSG00000163161	ERCC3	2	q14.3	127257290	127294176	1.26123	0.207227	0.50798	FALSE	FALSE
3452	ENSG00000152284	TCF7L1	2	p11.2	85133410	85310388	1.26086	0.207358	0.508099	FALSE	FALSE
3453	ENSG00000159346	ADIPOR1	1	q32.1	202940823	202958572	1.26053	0.207477	0.508197	FALSE	FALSE
3454	ENSG00000072310	SREBF1	17	p11.2	17810399	17837002	1.2605	0.207491	0.508197	FALSE	FALSE
3455	ENSG00000111412	C12orf49	12	q24.22	116710185	116738070	1.26009	0.207637	0.508327	FALSE	FALSE
3456	ENSG00000177697	CD151	11	p15.5	832843	839831	1.25985	0.207724	0.508465	FALSE	FALSE
3457	ENSG00000006327	TNFRSF12A	16	p13.3	3018445	3022383	1.25916	0.207972	0.508919	FALSE	FALSE
3458	ENSG00000012660	ELOVL5	6	p12.1	53267398	53349179	1.25892	0.208059	0.509057	FALSE	FALSE
3459	ENSG00000215845	TSTD1	1	q23.3	161037631	161038990	1.25855	0.208194	0.509207	FALSE	FALSE
3460	ENSG00000133392	MYH11	16	p13.11	15703172	15857033	1.25849	0.208213	0.509207	FALSE	FALSE
3461	ENSG00000090861	AARS	16	q22.1	70252295	70289543	1.25806	0.208369	0.509325	FALSE	FALSE
3462	ENSG00000117592	PRDX6	1	q25.1	173477266	173488807	1.25803	0.20838	0.509325	FALSE	FALSE
3463	ENSG00000186212	SOWAHB	4	q21.1	76894928	76898147	1.25798	0.208398	0.509325	FALSE	FALSE
3464	ENSG00000105835	NAMPT	7	q22.3	106248285	106286326	1.25747	0.208584	0.509518	FALSE	FALSE
3465	ENSG00000112419	PHACTR2	6	q24.2	143536845	143831185	1.25702	0.208748	0.509755	FALSE	FALSE
3466	ENSG00000156958	GALK2	15	q21.1	49155656	49367869	1.25675	0.208842	0.509836	FALSE	FALSE
3467	ENSG00000135457	TFCP2	12	q13.13	51093663	51173134	1.25652	0.208928	0.509888	FALSE	FALSE
3468	ENSG00000127125	PPCS	1	p34.2	42456117	42473385	1.25622	0.209036	0.509928	FALSE	FALSE
3469	ENSG00000174500	GCSAM	3	q13.2	112120841	112133305	1.25581	0.209187	0.509967	FALSE	FALSE
3470	ENSG00000157404	KIT	4	q12	54657918	54740715	1.25537	0.209344	0.510071	FALSE	FALSE
3471	ENSG00000163041	H3F3A	1	q42.12	226061851	226072001	1.25514	0.209429	0.510148	FALSE	FALSE
3472	ENSG00000100629	CEP128	14	q31.1	80476983	80959517	1.25485	0.209534	0.510232	FALSE	FALSE
3473	ENSG00000164651	SP8	7	p21.1	20782283	20786886	1.25446	0.209674	0.510423	FALSE	FALSE
3474	ENSG00000262660	AC139530.2	17	q25.3	81703371	81720539	1.25435	0.209715	0.510444	FALSE	FALSE
3475	ENSG00000107859	PITX3	10	q24.32	102230186	102241474	1.25353	0.210014	0.510898	FALSE	FALSE
3476	ENSG00000129911	KLF16	19	p13.3	1852399	1863568	1.25349	0.210026	0.510898	FALSE	FALSE
3477	ENSG00000160352	ZNF714	19	p12	21082159	21125270	1.25264	0.210338	0.511507	FALSE	FALSE
3478	ENSG00000182606	TRAK1	3	p22.1	42013802	42225889	1.25242	0.210417	0.511558	FALSE	FALSE
3479	ENSG00000174243	DDX23	12	q13.12	48829764	48852842	1.2524	0.210423	0.511558	FALSE	FALSE
3480	ENSG00000124713	GNMT	6	p21.1	42960758	42963880	1.25148	0.210759	0.511996	FALSE	FALSE
3481	ENSG00000125772	GPCPD1	20	p12.3	5544404	5611026	1.25124	0.210845	0.511996	FALSE	FALSE
3482	ENSG00000048544	MRPS10	6	p21.1	42206801	42217865	1.25121	0.210856	0.511996	FALSE	FALSE
3483	ENSG00000160180	TFF3	21	q22.3	42311667	42315651	1.25099	0.210939	0.511996	FALSE	FALSE
3484	ENSG00000109787	KLF3	4	p14	38664196	38701042	1.25089	0.210974	0.511996	FALSE	FALSE
3485	ENSG00000127412	TRPV5	7	q34	142908101	142933808	1.25063	0.211069	0.511996	FALSE	FALSE
3486	ENSG00000146263	MMS22L	6	q16.1	97142161	97283217	1.25056	0.211094	0.511996	FALSE	FALSE
3487	ENSG00000141446	ESCO1	18	q11.2	21529281	21600884	1.25053	0.211106	0.511996	FALSE	FALSE
3488	ENSG00000143155	TIPRL	1	q24.2	168178933	168202114	1.25037	0.211163	0.511996	FALSE	FALSE
3489	ENSG00000107854	TNKS2	10	q23.32	91798312	91865276	1.25014	0.211249	0.512092	FALSE	FALSE
3490	ENSG00000065150	IPO5	13	q32.2	97953658	98024297	1.24992	0.211327	0.512099	FALSE	FALSE
3491	ENSG00000126464	PRR12	19	q13.33	49591643	49626439	1.24991	0.211331	0.512099	FALSE	FALSE
3492	ENSG00000161847	RAVER1	19	p13.2	10316212	10333640	1.24981	0.21137	0.51212	FALSE	FALSE
3493	ENSG00000125445	MRPS7	17	q25.1	75261674	75266373	1.24961	0.211441	0.51214	FALSE	FALSE
3494	ENSG00000187642	PERM1	1	p36.33	975204	982093	1.24922	0.211586	0.512265	FALSE	FALSE
3495	ENSG00000125484	GTF3C4	9	q34.13	132670035	132694955	1.24892	0.211695	0.512442	FALSE	FALSE
3496	ENSG00000139998	RAB15	14	q23.3	64945814	64973226	1.24871	0.211772	0.512487	FALSE	FALSE
3497	ENSG00000135083	CCNJL	5	q33.3	160249106	160345396	1.24814	0.211978	0.512742	FALSE	FALSE
3498	ENSG00000107443	CCNJ	10	q24.1	96043394	96060870	1.24802	0.212026	0.512742	FALSE	FALSE
3499	ENSG00000110057	UNC93B1	11	q13.2	67991104	68004982	1.24795	0.212049	0.512742	FALSE	FALSE
3500	ENSG00000198162	MAN1A2	1	p12	117367449	117528872	1.24791	0.212064	0.512742	FALSE	FALSE
3501	ENSG00000187094	CCK	3	p22.1	42257825	42266207	1.24769	0.212144	0.512764	FALSE	FALSE
3502	ENSG00000107581	EIF3A	10	q26.11	119033670	119080823	1.24765	0.21216	0.512764	FALSE	FALSE
3503	ENSG00000167005	NUDT21	16	q13	56429133	56452199	1.24763	0.212168	0.512764	FALSE	FALSE
3504	ENSG00000176046	NUPR1	16	p11.2	28532708	28539174	1.24647	0.212591	0.513411	FALSE	FALSE
3505	ENSG00000196684	HSH2D	19	p13.11	16134028	16158575	1.2463	0.212654	0.513411	FALSE	FALSE
3506	ENSG00000165525	NEMF	14	q21.3	49782083	49853203	1.24574	0.212859	0.513755	FALSE	FALSE
3507	ENSG00000107738	VSIR	10	q22.1	71747559	71773498	1.24524	0.213043	0.514007	FALSE	FALSE
3508	ENSG00000162892	IL24	1	q32.1	206897443	206904139	1.2452	0.213057	0.514007	FALSE	FALSE
3509	ENSG00000188612	SUMO2	17	q25.1	75165586	75182983	1.24487	0.213181	0.514229	FALSE	FALSE
3510	ENSG00000108405	P2RX1	17	p13.2	3896592	3916500	1.24363	0.213635	0.51497	FALSE	FALSE
3511	ENSG00000138279	ANXA7	10	q22.2	73375101	73414076	1.2436	0.213645	0.51497	FALSE	FALSE
3512	ENSG00000231256	CFAP97D1	17	q21.31	43780435	43787612	1.24341	0.213718	0.514995	FALSE	FALSE
3513	ENSG00000196517	SLC6A9	1	p34.1	43991500	44031467	1.24314	0.213818	0.515073	FALSE	FALSE
3514	ENSG00000181274	FRAT2	10	q24.1	97332497	97334709	1.24255	0.214032	0.515448	FALSE	FALSE
3515	ENSG00000114735	HEMK1	3	p21.31	50569152	50596168	1.24231	0.214123	0.515592	FALSE	FALSE
3516	ENSG00000143409	MINDY1	1	q21.3	150996086	151008375	1.24167	0.214359	0.515877	FALSE	FALSE
3517	ENSG00000108465	CDK5RAP3	17	q21.32	47967810	47981774	1.24163	0.214371	0.515877	FALSE	FALSE
3518	ENSG00000170638	TRABD	22	q13.33	50185915	50199598	1.24148	0.21443	0.515877	FALSE	FALSE
3519	ENSG00000140694	PARN	16	p13.12	14435701	14632728	1.24106	0.214582	0.516091	FALSE	FALSE
3520	ENSG00000175854	SWI5	9	q34.11	128275379	128288990	1.24062	0.214747	0.516337	FALSE	FALSE
3521	ENSG00000198643	FAM3D	3	p14.2	58633946	58666848	1.24051	0.214787	0.516357	FALSE	FALSE
3522	ENSG00000178342	KCNG2	18	q23	79863668	79900184	1.24039	0.214829	0.516378	FALSE	FALSE
3523	ENSG00000077254	USP33	1	p31.1	77695987	77759852	1.24008	0.214944	0.516378	FALSE	FALSE
3524	ENSG00000116213	WRAP73	1	p36.32	3630767	3652761	1.24006	0.214954	0.516378	FALSE	FALSE
3525	ENSG00000168385	SEPT2	2	q37.3	241315100	241354027	1.23982	0.215041	0.51641	FALSE	FALSE
3526	ENSG00000133597	ADCK2	7	q34	140673153	140696261	1.23977	0.215061	0.51641	FALSE	FALSE
3527	ENSG00000169508	GPR183	13	q32.3	99294530	99307405	1.23948	0.215168	0.516578	FALSE	FALSE
3528	ENSG00000127946	HIP1	7	q11.23	75533300	75738962	1.23933	0.215223	0.516578	FALSE	FALSE
3529	ENSG00000089351	GRAMD1A	19	q13.11	34994784	35026471	1.23917	0.215283	0.516641	FALSE	FALSE
3530	ENSG00000128342	LIF	22	q12.2	30240447	30246851	1.23903	0.215334	0.516689	FALSE	FALSE
3531	ENSG00000184908	CLCNKB	1	p36.13	16043736	16057308	1.23865	0.215475	0.516778	FALSE	FALSE
3532	ENSG00000182628	SKA2	17	q22	59109951	59155269	1.23796	0.215732	0.517115	FALSE	FALSE
3533	ENSG00000183597	TANGO2	22	q11.21	20017014	20065926	1.23771	0.215822	0.517143	FALSE	FALSE
3534	ENSG00000100023	PPIL2	22	q11.21	21666009	21700015	1.23722	0.216006	0.517197	FALSE	FALSE
3535	ENSG00000149657	LSM14B	20	q13.33	62122461	62135378	1.23718	0.216019	0.517197	FALSE	FALSE
3536	ENSG00000169087	HSPBAP1	3	q21.1	122740003	122793824	1.23715	0.216032	0.517197	FALSE	FALSE
3537	ENSG00000101224	CDC25B	20	p13	3786772	3806121	1.23713	0.216037	0.517197	FALSE	FALSE
3538	ENSG00000152404	CWF19L2	11	q22.3	107326345	107457844	1.23701	0.216085	0.517197	FALSE	FALSE
3539	ENSG00000198108	CHSY3	5	q23.3	129904472	130186634	1.23691	0.216122	0.517197	FALSE	FALSE
3540	ENSG00000188257	PLA2G2A	1	p36.13	19975431	19980416	1.23633	0.216335	0.517345	FALSE	FALSE
3541	ENSG00000104879	CKM	19	q13.32	45306414	45322977	1.23625	0.216365	0.517345	FALSE	FALSE
3542	ENSG00000127952	STYXL1	7	q11.23	75996338	76048004	1.23557	0.216619	0.517366	FALSE	FALSE
3543	ENSG00000163930	BAP1	3	p21.1	52401013	52410350	1.23557	0.216619	0.517366	FALSE	FALSE
3544	ENSG00000061938	TNK2	3	q29	195863364	195911945	1.23555	0.216626	0.517366	FALSE	FALSE
3545	ENSG00000130818	ZNF426	19	p13.2	9523224	9538645	1.23545	0.216661	0.517366	FALSE	FALSE
3546	ENSG00000183765	CHEK2	22	q12.1	28687743	28742422	1.23538	0.216688	0.517366	FALSE	FALSE
3547	ENSG00000100767	PAPLN	14	q24.2	73237497	73274640	1.23515	0.216774	0.517494	FALSE	FALSE
3548	ENSG00000104835	SARS2	19	q13.2	38915266	38930896	1.23501	0.216825	0.517542	FALSE	FALSE
3549	ENSG00000118113	MMP8	11	q22.2	102711795	102727050	1.2345	0.217018	0.517725	FALSE	FALSE
3550	ENSG00000132763	MMACHC	1	p34.1	45500053	45513382	1.23308	0.217544	0.518412	FALSE	FALSE
3551	ENSG00000115761	NOL10	2	p25.1	10570766	10689987	1.23282	0.217641	0.518456	FALSE	FALSE
3552	ENSG00000154945	ANKRD40	17	q21.33	50693190	50707924	1.23259	0.217728	0.518456	FALSE	FALSE
3553	ENSG00000198538	ZNF28	19	q13.41	52797409	52857600	1.23259	0.217728	0.518456	FALSE	FALSE
3554	ENSG00000136122	BORA	13	q21.33	72727749	72756198	1.23255	0.217745	0.518456	FALSE	FALSE
3555	ENSG00000104129	DNAJC17	15	q15.1	40765155	40807478	1.23201	0.217945	0.518705	FALSE	FALSE
3556	ENSG00000151062	CACNA2D4	12	p13.33	1791957	1918836	1.23164	0.218083	0.518933	FALSE	FALSE
3557	ENSG00000198242	RPL23A	17	q11.2	28719393	28724359	1.23145	0.218154	0.518977	FALSE	FALSE
3558	ENSG00000171566	PLRG1	4	q31.3	154535006	154550435	1.23075	0.218416	0.519223	FALSE	FALSE
3559	ENSG00000110048	OSBP	11	q12.1	59574398	59616144	1.2304	0.218547	0.519271	FALSE	FALSE
3560	ENSG00000135316	SYNCRIP	6	q14.3	85607785	85643792	1.23028	0.218593	0.519271	FALSE	FALSE
3561	ENSG00000114248	LRRC31	3	q26.2	169839179	169869930	1.23028	0.218594	0.519271	FALSE	FALSE
3562	ENSG00000136908	DPM2	9	q34.11	127935099	127938484	1.23006	0.218676	0.519313	FALSE	FALSE
3563	ENSG00000152683	SLC30A6	2	p22.3	32165841	32224379	1.22971	0.218806	0.519324	FALSE	FALSE
3564	ENSG00000155252	PI4K2A	10	q24.2	97640686	97676434	1.2288	0.219148	0.51991	FALSE	FALSE
3565	ENSG00000117222	RBBP5	1	q32.1	205086142	205122015	1.22864	0.219208	0.519978	FALSE	FALSE
3566	ENSG00000147614	ATP6V0D2	8	q21.3	85987323	86154228	1.22844	0.219282	0.520079	FALSE	FALSE
3567	ENSG00000196968	FUT11	10	q22.2	73772291	73780251	1.22815	0.21939	0.520193	FALSE	FALSE
3568	ENSG00000065882	TBC1D1	4	p14	37891087	38139175	1.22809	0.219412	0.520193	FALSE	FALSE
3569	ENSG00000139173	TMEM117	12	q12	43835967	44389762	1.22774	0.219545	0.520401	FALSE	FALSE
3570	ENSG00000117479	SLC19A2	1	q24.2	169463909	169486003	1.2274	0.219674	0.520631	FALSE	FALSE
3571	ENSG00000186790	FOXE3	1	p33	47416072	47418052	1.2264	0.220049	0.521219	FALSE	FALSE
3572	ENSG00000170653	ATF7	12	q13.13	53507856	53626410	1.2246	0.220726	0.52222	FALSE	FALSE
3573	ENSG00000137975	CLCA2	1	p22.3	86424086	86456558	1.22418	0.220885	0.522274	FALSE	FALSE
3574	ENSG00000167107	ACSF2	17	q21.33	50426158	50474845	1.22398	0.220958	0.522317	FALSE	FALSE
3575	ENSG00000008018	PSMB1	6	q27	170535117	170553341	1.22381	0.221022	0.522393	FALSE	FALSE
3576	ENSG00000124587	PEX6	6	p21.1	42963870	42979220	1.22312	0.221283	0.522857	FALSE	FALSE
3577	ENSG00000100568	VTI1B	14	q24.1	67647075	67674831	1.22302	0.221322	0.522857	FALSE	FALSE
3578	ENSG00000153446	C16orf89	16	p13.3	5044122	5066110	1.22272	0.221436	0.522919	FALSE	FALSE
3579	ENSG00000155903	RASA2	3	q23	141487047	141615342	1.2223	0.221594	0.523141	FALSE	FALSE
3580	ENSG00000011454	RABGAP1	9	q33.2	122940833	123104866	1.22092	0.222117	0.523925	FALSE	FALSE
3581	ENSG00000243708	PLA2G4B	15	q15.1	41837775	41848147	1.22025	0.222371	0.524221	FALSE	FALSE
3582	ENSG00000242715	CCDC169	13	q13.3	36222008	36297840	1.21974	0.222565	0.524481	FALSE	FALSE
3583	ENSG00000170577	SIX2	2	p21	45005161	45009430	1.2196	0.222617	0.524501	FALSE	FALSE
3584	ENSG00000112237	CCNC	6	q16.2	99542380	99568973	1.2193	0.222731	0.524694	FALSE	FALSE
3585	ENSG00000183048	SLC25A10	17	q25.3	81712236	81721016	1.21903	0.222834	0.52486	FALSE	FALSE
3586	ENSG00000116017	ARID3A	19	p13.3	925781	975934	1.21891	0.22288	0.524893	FALSE	FALSE
3587	ENSG00000083828	ZNF586	19	q13.43	57769655	57819939	1.21869	0.222962	0.524937	FALSE	FALSE
3588	ENSG00000133488	SEC14L4	22	q12.2	30488913	30505711	1.21832	0.223103	0.525194	FALSE	FALSE
3589	ENSG00000143149	ALDH9A1	1	q24.1	165662216	165698863	1.21822	0.223141	0.525208	FALSE	FALSE
3590	ENSG00000170961	HAS2	8	q24.13	121612116	121641390	1.21812	0.223179	0.525222	FALSE	FALSE
3591	ENSG00000133028	SCO1	17	p13.1	10672474	10698375	1.21799	0.223226	0.525239	FALSE	FALSE
3592	ENSG00000135926	TMBIM1	2	q35	218274192	218292586	1.21793	0.223251	0.525239	FALSE	FALSE
3593	ENSG00000059728	MXD1	2	p13.3	69897688	69942945	1.21768	0.223346	0.525387	FALSE	FALSE
3594	ENSG00000166436	TRIM66	11	p15.4	8612037	8682694	1.21743	0.223442	0.525463	FALSE	FALSE
3595	ENSG00000104901	DKKL1	19	q13.33	49361783	49375116	1.21662	0.22375	0.525973	FALSE	FALSE
3596	ENSG00000185989	RASA3	13	q34	113977783	114132611	1.2166	0.223755	0.525973	FALSE	FALSE
3597	ENSG00000101193	GID8	20	q13.33	62938119	62948475	1.2162	0.223909	0.526184	FALSE	FALSE
3598	ENSG00000088256	GNA11	19	p13.3	3094410	3124004	1.2161	0.223945	0.526194	FALSE	FALSE
3599	ENSG00000140274	DUOXA2	15	q21.1	45114321	45118421	1.21558	0.224146	0.526479	FALSE	FALSE
3600	ENSG00000123975	CKS2	9	q22.2	89311198	89316703	1.21553	0.224163	0.526479	FALSE	FALSE
3601	ENSG00000185963	BICD2	9	q22.31	92711363	92764812	1.21507	0.224339	0.526742	FALSE	FALSE
3602	ENSG00000151806	GUF1	4	p12	44678427	44700926	1.21476	0.224457	0.526869	FALSE	FALSE
3603	ENSG00000100105	PATZ1	22	q12.2	31325804	31346232	1.21436	0.22461	0.527059	FALSE	FALSE
3604	ENSG00000003756	RBM5	3	p21.31	50088908	50119021	1.21421	0.224666	0.527059	FALSE	FALSE
3605	ENSG00000167759	KLK13	19	q13.41	51056206	51065114	1.21409	0.224712	0.527091	FALSE	FALSE
3606	ENSG00000135917	SLC19A3	2	q36.3	227683763	227718031	1.21365	0.22488	0.527334	FALSE	FALSE
3607	ENSG00000171793	CTPS1	1	p34.2	40979335	41012565	1.21346	0.224956	0.527436	FALSE	FALSE
3608	ENSG00000176261	ZBTB8OS	1	p35.1	32600172	32650903	1.21323	0.22504	0.527537	FALSE	FALSE
3609	ENSG00000169919	GUSB	7	q11.21	65960684	65982314	1.21257	0.225294	0.527938	FALSE	FALSE
3610	ENSG00000119326	CTNNAL1	9	q31.3	108942569	109013529	1.21242	0.22535	0.527983	FALSE	FALSE
3611	ENSG00000165140	FBP1	9	q22.32	94603133	94640249	1.21231	0.225393	0.527991	FALSE	FALSE
3612	ENSG00000108100	CCNY	10	p11.21	35247025	35572669	1.21225	0.225418	0.527991	FALSE	FALSE
3613	ENSG00000169359	SLC33A1	3	q25.31	155821024	155854456	1.2117	0.225628	0.528288	FALSE	FALSE
3614	ENSG00000005884	ITGA3	17	q21.33	50055968	50090481	1.21137	0.225755	0.528403	FALSE	FALSE
3615	ENSG00000168894	RNF181	2	p11.2	85595725	85597613	1.2112	0.22582	0.528433	FALSE	FALSE
3616	ENSG00000268797	AC008537.1	19	q13.2	40801297	40898282	1.21112	0.225848	0.528433	FALSE	FALSE
3617	ENSG00000146425	DYNLT1	6	q25.3	158636474	158644739	1.21081	0.225968	0.5286	FALSE	FALSE
3618	ENSG00000127074	RGS13	1	q31.2	192636138	192660306	1.21053	0.226075	0.528626	FALSE	FALSE
3619	ENSG00000149021	SCGB1A1	11	q12.3	62405103	62423195	1.21018	0.226209	0.528864	FALSE	FALSE
3620	ENSG00000268465	AC008403.1	19	q13.33	48465837	48472431	1.20968	0.226403	0.529088	FALSE	FALSE
3621	ENSG00000185127	C6orf120	6	q27	169702190	169704856	1.20695	0.22745	0.531007	FALSE	FALSE
3622	ENSG00000163430	FSTL1	3	q13.33	120392293	120451253	1.20665	0.227567	0.53107	FALSE	FALSE
3623	ENSG00000188677	PARVB	22	q13.31	43999211	44172949	1.20657	0.227596	0.53107	FALSE	FALSE
3624	ENSG00000099219	ERMP1	9	p24.1	5765076	5833117	1.20655	0.227606	0.53107	FALSE	FALSE
3625	ENSG00000269343	ZNF587B	19	q13.43	57819741	57846238	1.20595	0.227839	0.53131	FALSE	FALSE
3626	ENSG00000100600	LGMN	14	q32.12	92703807	92748702	1.20529	0.22809	0.531444	FALSE	FALSE
3627	ENSG00000225828	FAM229A	1	p35.1	32361270	32364278	1.20477	0.228293	0.531753	FALSE	FALSE
3628	ENSG00000258677	AC022826.2	8	q21.11	73688691	73878854	1.20379	0.22867	0.532266	FALSE	FALSE
3629	ENSG00000136379	ABHD17C	15	q25.1	80679684	80755621	1.20337	0.228833	0.532446	FALSE	FALSE
3630	ENSG00000164024	METAP1	4	q23	98995620	99062813	1.20301	0.228973	0.532446	FALSE	FALSE
3631	ENSG00000163017	ACTG2	2	p13.1	73892314	73919865	1.203	0.228975	0.532446	FALSE	FALSE
3632	ENSG00000110025	SNX15	11	q13.1	65027408	65040572	1.20276	0.22907	0.532462	FALSE	FALSE
3633	ENSG00000120699	EXOSC8	13	q13.3	36998816	37009613	1.20241	0.229204	0.532572	FALSE	FALSE
3634	ENSG00000168002	POLR2G	11	q12.3	62761544	62766710	1.20216	0.2293	0.532598	FALSE	FALSE
3635	ENSG00000173166	RAPH1	2	q33.2	203394345	203535410	1.20113	0.2297	0.533175	FALSE	FALSE
3636	ENSG00000136942	RPL35	9	q33.3	124857880	124861981	1.20111	0.22971	0.533175	FALSE	FALSE
3637	ENSG00000198929	NOS1AP	1	q23.3	162069774	162370475	1.20052	0.229936	0.533471	FALSE	FALSE
3638	ENSG00000135374	ELF5	11	p13	34478793	34513805	1.19953	0.230323	0.533806	FALSE	FALSE
3639	ENSG00000203697	CAPN8	1	q41	223538007	223665734	1.19945	0.230351	0.533806	FALSE	FALSE
3640	ENSG00000179820	MYADM	19	q13.42	53866223	53876437	1.19934	0.230397	0.533806	FALSE	FALSE
3641	ENSG00000114904	NEK4	3	p21.1	52708449	52770949	1.19933	0.230398	0.533806	FALSE	FALSE
3642	ENSG00000169504	CLIC4	1	p36.11	24745357	24844324	1.1993	0.230412	0.533806	FALSE	FALSE
3643	ENSG00000141551	CSNK1D	17	q25.3	82239023	82273731	1.19889	0.230572	0.533806	FALSE	FALSE
3644	ENSG00000144026	ZNF514	2	q11.1	95147330	95165413	1.19876	0.23062	0.533806	FALSE	FALSE
3645	ENSG00000079246	XRCC5	2	q35	216107464	216206303	1.19871	0.230639	0.533806	FALSE	FALSE
3646	ENSG00000233436	BTBD18	11	q12.1	57743514	57751781	1.19865	0.230665	0.533806	FALSE	FALSE
3647	ENSG00000255104	AC005324.4	17	p12	15699692	15744778	1.19806	0.230893	0.534087	FALSE	FALSE
3648	ENSG00000227868	TEX46	1	p36.12	23010834	23015850	1.19798	0.230925	0.534087	FALSE	FALSE
3649	ENSG00000198373	WWP2	16	q22.1	69762306	69941741	1.19782	0.230987	0.534087	FALSE	FALSE
3650	ENSG00000132646	PCNA	20	p12.3	5114953	5126626	1.19771	0.231031	0.534087	FALSE	FALSE
3651	ENSG00000189043	NDUFA4	7	p21.3	10931951	10940256	1.19763	0.231062	0.534087	FALSE	FALSE
3652	ENSG00000119772	DNMT3A	2	p23.3	25227855	25342590	1.19758	0.23108	0.534087	FALSE	FALSE
3653	ENSG00000162441	LZIC	1	p36.22	9922113	9943407	1.19691	0.231341	0.53436	FALSE	FALSE
3654	ENSG00000187210	GCNT1	9	q21.13	76419850	76651203	1.19686	0.23136	0.53436	FALSE	FALSE
3655	ENSG00000258466	AL049779.1	14	q24.1	67659820	67690367	1.19659	0.231467	0.534532	FALSE	FALSE
3656	ENSG00000117174	ZNHIT6	1	p22.3	85649423	85708433	1.19638	0.231547	0.534564	FALSE	FALSE
3657	ENSG00000122728	TAF1L	9	p21.1	32629454	32635669	1.19603	0.231687	0.534651	FALSE	FALSE
3658	ENSG00000163608	NEPRO	3	q13.2	113002440	113019861	1.19595	0.231715	0.534651	FALSE	FALSE
3659	ENSG00000182175	RGMA	15	q26.1	93035273	93089204	1.19544	0.231915	0.534901	FALSE	FALSE
3660	ENSG00000137942	FNBP1L	1	p22.1	93448131	93554661	1.19507	0.23206	0.535014	FALSE	FALSE
3661	ENSG00000169992	NLGN2	17	p13.1	7404874	7419860	1.19504	0.23207	0.535014	FALSE	FALSE
3662	ENSG00000103496	STX4	16	p11.2	31032889	31042975	1.19457	0.232254	0.535014	FALSE	FALSE
3663	ENSG00000144476	ACKR3	2	q37.3	236567787	236582358	1.19448	0.232292	0.535014	FALSE	FALSE
3664	ENSG00000125434	SLC25A35	17	p13.1	8287763	8295343	1.19441	0.232316	0.535014	FALSE	FALSE
3665	ENSG00000188997	KCTD21	11	q14.1	78171249	78188822	1.19438	0.23233	0.535014	FALSE	FALSE
3666	ENSG00000147437	GNRH1	8	p21.2	25419260	25424654	1.1941	0.23244	0.535014	FALSE	FALSE
3667	ENSG00000152402	GUCY1A2	11	q22.3	106674012	107018524	1.19377	0.232569	0.535014	FALSE	FALSE
3668	ENSG00000057149	SERPINB3	18	q21.33	63655197	63661963	1.19374	0.23258	0.535014	FALSE	FALSE
3669	ENSG00000140279	DUOX2	15	q21.1	45092650	45114344	1.19337	0.232724	0.535099	FALSE	FALSE
3670	ENSG00000164080	RAD54L2	3	p21.2	51541144	51668667	1.19302	0.23286	0.535338	FALSE	FALSE
3671	ENSG00000165506	DNAAF2	14	q21.3	49625174	49635230	1.19273	0.232975	0.535377	FALSE	FALSE
3672	ENSG00000070444	MNT	17	p13.3	2384060	2401118	1.19228	0.23315	0.53547	FALSE	FALSE
3673	ENSG00000172273	HINFP	11	q23.3	119121587	119136044	1.19187	0.23331	0.53547	FALSE	FALSE
3674	ENSG00000166435	XRRA1	11	q13.4	74807739	74949200	1.19175	0.233361	0.53547	FALSE	FALSE
3675	ENSG00000089916	GPATCH2L	14	q24.3	76151916	76254342	1.19174	0.233364	0.53547	FALSE	FALSE
3676	ENSG00000213799	ZNF845	19	q13.42	53333746	53356906	1.19172	0.233372	0.53547	FALSE	FALSE
3677	ENSG00000139223	ANP32D	12	q13.11	48472665	48473624	1.19147	0.233469	0.535537	FALSE	FALSE
3678	ENSG00000168495	POLR3D	8	p21.3	22245104	22254600	1.19113	0.233601	0.535688	FALSE	FALSE
3679	ENSG00000160285	LSS	21	q22.3	46188141	46228824	1.19094	0.233679	0.535718	FALSE	FALSE
3680	ENSG00000160688	FLAD1	1	q21.3	154983338	154993111	1.19033	0.233916	0.535951	FALSE	FALSE
3681	ENSG00000175130	MARCKSL1	1	p35.1	32333832	32336379	1.19025	0.233947	0.535951	FALSE	FALSE
3682	ENSG00000173376	NDNF	4	q27	121035613	121073021	1.19009	0.23401	0.535951	FALSE	FALSE
3683	ENSG00000167716	WDR81	17	p13.3	1716523	1738599	1.1899	0.234087	0.535951	FALSE	FALSE
3684	ENSG00000167978	SRRM2	16	p13.3	2752329	2772538	1.18964	0.234187	0.535951	FALSE	FALSE
3685	ENSG00000131470	PSMC3IP	17	q21.2	42572315	42577831	1.18941	0.23428	0.535951	FALSE	FALSE
3686	ENSG00000152669	CCNO	5	q11.2	55231152	55233680	1.18927	0.234334	0.535951	FALSE	FALSE
3687	ENSG00000130309	COLGALT1	19	p13.11	17555594	17583162	1.18925	0.234342	0.535951	FALSE	FALSE
3688	ENSG00000138246	DNAJC13	3	q22.1	132417526	132539032	1.18921	0.234358	0.535951	FALSE	FALSE
3689	ENSG00000116141	MARK1	1	q41	220528183	220664461	1.18918	0.234367	0.535951	FALSE	FALSE
3690	ENSG00000156304	SCAF4	21	q22.11	31671033	31732075	1.18918	0.234369	0.535951	FALSE	FALSE
3691	ENSG00000161328	LRRC56	11	p15.5	537527	554916	1.18857	0.234608	0.536114	FALSE	FALSE
3692	ENSG00000170485	NPAS2	2	q11.2	100820152	100996829	1.1885	0.234636	0.536114	FALSE	FALSE
3693	ENSG00000149679	CABLES2	20	q13.33	62388632	62407285	1.18836	0.234692	0.536168	FALSE	FALSE
3694	ENSG00000119411	BSPRY	9	q32	113349541	113371233	1.18797	0.234844	0.536441	FALSE	FALSE
3695	ENSG00000154222	CC2D1B	1	p32.3	52345723	52366193	1.18771	0.234946	0.536525	FALSE	FALSE
3696	ENSG00000172819	RARG	12	q13.13	53210567	53232980	1.18745	0.235051	0.53659	FALSE	FALSE
3697	ENSG00000140937	CDH11	16	q21	64943753	65126112	1.18739	0.235073	0.53659	FALSE	FALSE
3698	ENSG00000168246	UBTD2	5	q35.1	172209640	172284071	1.18721	0.235144	0.536616	FALSE	FALSE
3699	ENSG00000149582	TMEM25	11	q23.3	118531041	118547280	1.18669	0.235351	0.536767	FALSE	FALSE
3700	ENSG00000131435	PDLIM4	5	q31.1	132257671	132273454	1.18655	0.235407	0.536767	FALSE	FALSE
3701	ENSG00000082068	WDR70	5	p13.2	37379212	37753435	1.18614	0.235569	0.536835	FALSE	FALSE
3702	ENSG00000053918	KCNQ1	11	p15.5	2444684	2849110	1.1859	0.235662	0.536872	FALSE	FALSE
3703	ENSG00000205309	NT5M	17	p11.2	17303335	17347663	1.18496	0.236035	0.537347	FALSE	FALSE
3704	ENSG00000099994	SUSD2	22	q11.23	24181259	24189110	1.1849	0.236058	0.537347	FALSE	FALSE
3705	ENSG00000160216	AGPAT3	21	q22.3	43865186	43986536	1.18489	0.236059	0.537347	FALSE	FALSE
3706	ENSG00000137364	TPMT	6	p22.3	18128311	18155074	1.18462	0.236166	0.537515	FALSE	FALSE
3707	ENSG00000170369	CST2	20	p11.21	23823769	23826731	1.18411	0.236368	0.537663	FALSE	FALSE
3708	ENSG00000152527	PLEKHH2	2	p21	43637273	43767987	1.1841	0.236372	0.537663	FALSE	FALSE
3709	ENSG00000175984	DENND2C	1	p13.2	114582848	114670422	1.18407	0.236387	0.537663	FALSE	FALSE
3710	ENSG00000081320	STK17B	2	q32.3	196133566	196176503	1.18396	0.236427	0.537663	FALSE	FALSE
3711	ENSG00000173421	CCDC36	3	p21.31	49198428	49258104	1.18371	0.236529	0.537746	FALSE	FALSE
3712	ENSG00000145050	MANF	3	p21.2	51385047	51389397	1.1836	0.23657	0.537746	FALSE	FALSE
3713	ENSG00000122861	PLAU	10	q22.2	73909177	73917497	1.18354	0.236594	0.537746	FALSE	FALSE
3714	ENSG00000119977	TCTN3	10	q24.1	95663396	95694143	1.18353	0.2366	0.537746	FALSE	FALSE
3715	ENSG00000164171	ITGA2	5	q11.2	52989326	53094779	1.18346	0.236628	0.537746	FALSE	FALSE
3716	ENSG00000250151	ARPC4-TTLL3	3	p25.3	9793082	9835401	1.18309	0.236772	0.537802	FALSE	FALSE
3717	ENSG00000106628	POLD2	7	p13	44114681	44124358	1.1825	0.237008	0.537802	FALSE	FALSE
3718	ENSG00000184208	C22orf46	22	q13.2	41688939	41698136	1.18248	0.237016	0.537802	FALSE	FALSE
3719	ENSG00000122417	ODF2L	1	p22.3	86346824	86396342	1.18241	0.237041	0.537802	FALSE	FALSE
3720	ENSG00000073584	SMARCE1	17	q21.2	40624962	40648864	1.18219	0.237129	0.537917	FALSE	FALSE
3721	ENSG00000204604	ZNF468	19	q13.41	52838008	52890375	1.18146	0.23742	0.538264	FALSE	FALSE
3722	ENSG00000135686	KLHL36	16	q24.1	84648525	84667686	1.18078	0.237689	0.538458	FALSE	FALSE
3723	ENSG00000182853	VMO1	17	p13.2	4785285	4786433	1.18077	0.237696	0.538458	FALSE	FALSE
3724	ENSG00000160360	GPSM1	9	q34.3	136327476	136359605	1.18057	0.237774	0.538497	FALSE	FALSE
3725	ENSG00000138071	ACTR2	2	p14	65227753	65271253	1.18055	0.237782	0.538497	FALSE	FALSE
3726	ENSG00000167302	TEPSIN	17	q25.3	81228277	81239091	1.17972	0.238111	0.538793	FALSE	FALSE
3727	ENSG00000137962	ARHGAP29	1	p22.1	94148988	94275068	1.17965	0.238139	0.538793	FALSE	FALSE
3728	ENSG00000164815	ORC5	7	q22.2	104126341	104208047	1.17928	0.238287	0.538969	FALSE	FALSE
3729	ENSG00000111490	TBC1D30	12	q14.3	64780516	64881032	1.17927	0.23829	0.538969	FALSE	FALSE
3730	ENSG00000139324	TMTC3	12	q21.32	88142296	88199887	1.1788	0.238478	0.539145	FALSE	FALSE
3731	ENSG00000188277	C15orf62	15	q15.1	40770080	40772449	1.17868	0.238525	0.539146	FALSE	FALSE
3732	ENSG00000185070	FLRT2	14	q31.3	85530144	85654426	1.17811	0.238752	0.539511	FALSE	FALSE
3733	ENSG00000184465	WDR27	6	q27	169457212	169702067	1.17784	0.238862	0.539684	FALSE	FALSE
3734	ENSG00000094796	KRT31	17	q21.2	41393724	41397592	1.17763	0.238942	0.539726	FALSE	FALSE
3735	ENSG00000123610	TNFAIP6	2	q23.3	151357592	151380048	1.17744	0.23902	0.539762	FALSE	FALSE
3736	ENSG00000205863	C1QTNF9B	13	q12.12	23890525	23902655	1.17701	0.239191	0.539982	FALSE	FALSE
3737	ENSG00000175792	RUVBL1	3	q21.3	128064778	128153914	1.1768	0.239275	0.540022	FALSE	FALSE
3738	ENSG00000166579	NDEL1	17	p13.1	8413131	8490411	1.17627	0.239485	0.540422	FALSE	FALSE
3739	ENSG00000131620	ANO1	11	q13.3	70078302	70189528	1.17578	0.239683	0.540561	FALSE	FALSE
3740	ENSG00000121005	CRISPLD1	8	q21.13	74984515	75034558	1.17559	0.239758	0.540561	FALSE	FALSE
3741	ENSG00000172789	HOXC5	12	q13.13	54032853	54035358	1.17556	0.23977	0.540561	FALSE	FALSE
3742	ENSG00000064218	DMRT3	9	p24.3	976964	991731	1.17553	0.239783	0.540561	FALSE	FALSE
3743	ENSG00000126391	FRMD8	11	q13.1	65386599	65413525	1.17536	0.23985	0.540561	FALSE	FALSE
3744	ENSG00000177613	CSTF2T	10	q21.1	51695487	51699591	1.17534	0.239859	0.540561	FALSE	FALSE
3745	ENSG00000140285	FGF7	15	q21.2	49423096	49488775	1.1753	0.239874	0.540561	FALSE	FALSE
3746	ENSG00000150051	MKX	10	p12.1	27672875	27746060	1.17527	0.239887	0.540561	FALSE	FALSE
3747	ENSG00000167419	LPO	17	q22	58218548	58268518	1.17502	0.239988	0.540591	FALSE	FALSE
3748	ENSG00000203907	OOEP	6	q13	73368555	73395133	1.17418	0.240323	0.541196	FALSE	FALSE
3749	ENSG00000114054	PCCB	3	q22.3	136250306	136337896	1.17405	0.240376	0.541243	FALSE	FALSE
3750	ENSG00000088247	KHSRP	19	p13.3	6413348	6424794	1.17386	0.240452	0.541339	FALSE	FALSE
3751	ENSG00000114098	ARMC8	3	q22.3	138187248	138298389	1.17361	0.240551	0.541455	FALSE	FALSE
3752	ENSG00000188554	NBR1	17	q21.31	43170481	43211689	1.17356	0.240569	0.541455	FALSE	FALSE
3753	ENSG00000187715	KBTBD12	3	q21.3	127915232	127987671	1.17337	0.240648	0.541556	FALSE	FALSE
3754	ENSG00000096696	DSP	6	p24.3	7541575	7586717	1.17259	0.24096	0.541903	FALSE	FALSE
3755	ENSG00000027001	MIPEP	13	q12.12	23730189	23889419	1.17257	0.240967	0.541903	FALSE	FALSE
3756	ENSG00000109171	SLAIN2	4	p11	48341322	48426212	1.17222	0.24111	0.542076	FALSE	FALSE
3757	ENSG00000125746	EML2	19	q13.32	45606994	45645629	1.17208	0.241165	0.542076	FALSE	FALSE
3758	ENSG00000105193	RPS16	19	q13.2	39433207	39435948	1.17192	0.24123	0.542076	FALSE	FALSE
3759	ENSG00000111581	NUP107	12	q15	68686734	68745809	1.17149	0.2414	0.542283	FALSE	FALSE
3760	ENSG00000099998	GGT5	22	q11.23	24219654	24245142	1.171	0.241597	0.542453	FALSE	FALSE
3761	ENSG00000172236	TPSAB1	16	p13.3	1240696	1242554	1.17072	0.24171	0.542542	FALSE	FALSE
3762	ENSG00000215915	ATAD3C	1	p36.33	1449689	1470158	1.1706	0.241759	0.542542	FALSE	FALSE
3763	ENSG00000163444	TMEM183A	1	q32.1	203007386	203024848	1.17059	0.241765	0.542542	FALSE	FALSE
3764	ENSG00000181284	TMEM102	17	p13.1	7435443	7437679	1.17049	0.241804	0.542542	FALSE	FALSE
3765	ENSG00000110395	CBL	11	q23.3	119206276	119313926	1.17047	0.241813	0.542542	FALSE	FALSE
3766	ENSG00000182578	CSF1R	5	q32	150053291	150113372	1.17016	0.241936	0.542743	FALSE	FALSE
3767	ENSG00000162777	DENND2D	1	p13.2	111187174	111204535	1.16965	0.242142	0.543027	FALSE	FALSE
3768	ENSG00000070831	CDC42	1	p36.12	22052627	22092946	1.16944	0.242227	0.543093	FALSE	FALSE
3769	ENSG00000084090	STARD7	2	q11.2	96184859	96208825	1.16928	0.242292	0.543098	FALSE	FALSE
3770	ENSG00000151414	NEK7	1	q31.3	198156963	198322420	1.16866	0.242542	0.543582	FALSE	FALSE
3771	ENSG00000153989	NUS1	6	q22.1	117675502	117710640	1.16641	0.24345	0.545247	FALSE	FALSE
3772	ENSG00000152253	SPC25	2	q31.1	168834132	168913371	1.16572	0.243727	0.545582	FALSE	FALSE
3773	ENSG00000163882	POLR2H	3	q27.1	184361718	184368596	1.16551	0.243813	0.545638	FALSE	FALSE
3774	ENSG00000198720	ANKRD13B	17	q11.2	29589769	29614761	1.16498	0.244027	0.545748	FALSE	FALSE
3775	ENSG00000146555	SDK1	7	p22.2	3301448	4269000	1.16495	0.24404	0.545748	FALSE	FALSE
3776	ENSG00000099810	MTAP	9	p21.3	21802543	21937651	1.16457	0.244194	0.546017	FALSE	FALSE
3777	ENSG00000182150	ERCC6L2	9	q22.32	95875701	96014571	1.16415	0.244364	0.546251	FALSE	FALSE
3778	ENSG00000142039	CCDC97	19	q13.2	41310189	41324883	1.16415	0.244365	0.546251	FALSE	FALSE
3779	ENSG00000169629	RGPD8	2	q14.1	112370092	112434488	1.1638	0.244506	0.546376	FALSE	FALSE
3780	ENSG00000205937	RNPS1	16	p13.3	2253116	2268412	1.1633	0.244707	0.546376	FALSE	FALSE
3781	ENSG00000216490	IFI30	19	p13.11	18173162	18178117	1.16329	0.244713	0.546376	FALSE	FALSE
3782	ENSG00000117395	EBNA1BP2	1	p34.2	43164175	43270936	1.16318	0.244755	0.546376	FALSE	FALSE
3783	ENSG00000145451	GLRA3	4	q34.1	174636914	174829314	1.16318	0.244755	0.546376	FALSE	FALSE
3784	ENSG00000112624	BICRAL	6	p21.1	42746958	42868560	1.16306	0.244804	0.546376	FALSE	FALSE
3785	ENSG00000177733	HNRNPA0	5	q31.2	137745651	137754376	1.16275	0.244931	0.54655	FALSE	FALSE
3786	ENSG00000078403	MLLT10	10	p12.31	21524675	21743630	1.16263	0.244981	0.546553	FALSE	FALSE
3787	ENSG00000126775	ATG14	14	q22.3	55366392	55411858	1.1613	0.24552	0.547266	FALSE	FALSE
3788	ENSG00000100982	PCIF1	20	q13.12	45934628	45948023	1.16113	0.245588	0.547345	FALSE	FALSE
3789	ENSG00000138081	FBXO11	2	p16.3	47789316	47905793	1.16105	0.245624	0.54735	FALSE	FALSE
3790	ENSG00000008394	MGST1	12	p12.3	16347142	16609259	1.16061	0.245799	0.547613	FALSE	FALSE
3791	ENSG00000119669	IRF2BPL	14	q24.3	77024543	77028699	1.16059	0.245808	0.547613	FALSE	FALSE
3792	ENSG00000166272	WBP1L	10	q24.32	102743901	102834516	1.16006	0.246026	0.547843	FALSE	FALSE
3793	ENSG00000182472	CAPN12	19	q13.2	38730187	38769904	1.16003	0.246035	0.547843	FALSE	FALSE
3794	ENSG00000147676	MAL2	8	q24.12	119165034	119245673	1.16001	0.246045	0.547843	FALSE	FALSE
3795	ENSG00000047578	KIAA0556	16	p12.1	27550133	27780369	1.15988	0.246096	0.547882	FALSE	FALSE
3796	ENSG00000213281	NRAS	1	p13.2	114704469	114716894	1.15979	0.246135	0.547891	FALSE	FALSE
3797	ENSG00000185269	NOTUM	17	q25.3	81952507	81961840	1.15958	0.24622	0.547934	FALSE	FALSE
3798	ENSG00000174697	LEP	7	q32.1	128241284	128257628	1.15939	0.246296	0.54803	FALSE	FALSE
3799	ENSG00000185133	INPP5J	22	q12.2	31122731	31134696	1.1585	0.24666	0.54869	FALSE	FALSE
3800	ENSG00000114738	MAPKAPK3	3	p21.2	50611520	50649297	1.15762	0.247021	0.548858	FALSE	FALSE
3801	ENSG00000204186	ZDBF2	2	q33.3	206274663	206314438	1.15723	0.247179	0.548858	FALSE	FALSE
3802	ENSG00000167977	KCTD5	16	p13.3	2682475	2709030	1.1571	0.247231	0.548858	FALSE	FALSE
3803	ENSG00000163395	IGFN1	1	q32.1	201190825	201228952	1.15709	0.247237	0.548858	FALSE	FALSE
3804	ENSG00000156384	SFR1	10	q25.1	104122058	104126385	1.15674	0.24738	0.548913	FALSE	FALSE
3805	ENSG00000115594	IL1R1	2	q11.2	102064544	102179874	1.15632	0.247551	0.54911	FALSE	FALSE
3806	ENSG00000126467	TSKS	19	q13.33	49739753	49763330	1.15602	0.247673	0.549146	FALSE	FALSE
3807	ENSG00000160094	ZNF362	1	p35.1	33256545	33300719	1.15597	0.247692	0.549146	FALSE	FALSE
3808	ENSG00000203710	CR1	1	q32.2	207496147	207641765	1.15595	0.247701	0.549146	FALSE	FALSE
3809	ENSG00000120875	DUSP4	8	p12	29333064	29350668	1.15532	0.247961	0.549498	FALSE	FALSE
3810	ENSG00000229937	PRPS1L1	7	p21.1	18026774	18027863	1.15445	0.248316	0.550063	FALSE	FALSE
3811	ENSG00000083720	OXCT1	5	p13.1	41730065	41870519	1.15423	0.248407	0.550116	FALSE	FALSE
3812	ENSG00000075073	TACR2	10	q22.1	69403903	69416867	1.154	0.248499	0.550245	FALSE	FALSE
3813	ENSG00000143167	GPA33	1	q24.1	167052836	167166479	1.15348	0.248713	0.550645	FALSE	FALSE
3814	ENSG00000247077	PGAM5	12	q24.33	132710819	132722734	1.15303	0.248897	0.550978	FALSE	FALSE
3815	ENSG00000163751	CPA3	3	q24	148865256	148897196	1.15281	0.24899	0.551034	FALSE	FALSE
3816	ENSG00000019549	SNAI2	8	q11.21	48917604	48921740	1.15268	0.24904	0.551072	FALSE	FALSE
3817	ENSG00000092621	PHGDH	1	p12	119648411	119744226	1.15247	0.249129	0.551119	FALSE	FALSE
3818	ENSG00000180098	TRNAU1AP	1	p35.3	28553085	28578545	1.15222	0.24923	0.55127	FALSE	FALSE
3819	ENSG00000100299	ARSA	22	q13.33	50622754	50628173	1.15179	0.249407	0.551381	FALSE	FALSE
3820	ENSG00000253506	NACA2	17	q23.2	61590426	61591202	1.15172	0.249434	0.551381	FALSE	FALSE
3821	ENSG00000113456	RAD1	5	p13.2	34905264	34918989	1.15119	0.249654	0.551667	FALSE	FALSE
3822	ENSG00000112146	FBXO9	6	p12.1	53051991	53100873	1.15113	0.249679	0.551667	FALSE	FALSE
3823	ENSG00000206073	SERPINB4	18	q21.33	63637259	63644298	1.15099	0.249737	0.55172	FALSE	FALSE
3824	ENSG00000235376	RPEL1	10	q24.33	103245887	103248016	1.14952	0.250342	0.552833	FALSE	FALSE
3825	ENSG00000161960	EIF4A1	17	p13.1	7572706	7579005	1.14791	0.251006	0.554078	FALSE	FALSE
3826	ENSG00000196639	HRH1	3	p25.3	11137093	11263557	1.1476	0.251135	0.554287	FALSE	FALSE
3827	ENSG00000090621	PABPC4	1	p34.3	39560816	39576790	1.14697	0.251392	0.554458	FALSE	FALSE
3828	ENSG00000186049	KRT73	12	q13.13	52607570	52618559	1.14692	0.251415	0.554458	FALSE	FALSE
3829	ENSG00000221829	FANCG	9	p13.3	35073835	35080016	1.14582	0.251872	0.55504	FALSE	FALSE
3830	ENSG00000112357	PEX7	6	q23.3	136822564	136913937	1.14579	0.251884	0.55504	FALSE	FALSE
3831	ENSG00000103064	SLC7A6	16	q22.1	68264516	68301823	1.14473	0.252322	0.555712	FALSE	FALSE
3832	ENSG00000258890	CEP95	17	q23.3	64506588	64542461	1.14457	0.252389	0.555784	FALSE	FALSE
3833	ENSG00000158292	GPR153	1	p36.31	6247346	6260975	1.14371	0.252743	0.556339	FALSE	FALSE
3834	ENSG00000148737	TCF7L2	10	q25.2	112950250	113167678	1.14346	0.25285	0.5565	FALSE	FALSE
3835	ENSG00000011426	ANLN	7	p14.2	36389806	36453791	1.14293	0.253068	0.556711	FALSE	FALSE
3836	ENSG00000165630	PRPF18	10	p13	13586927	13630868	1.14282	0.253115	0.556711	FALSE	FALSE
3837	ENSG00000196367	TRRAP	7	q22.1	98877933	99050831	1.14272	0.253155	0.556724	FALSE	FALSE
3838	ENSG00000163348	PYGO2	1	q21.3	154957026	154963853	1.14232	0.25332	0.556937	FALSE	FALSE
3839	ENSG00000117748	RPA2	1	p35.3	27891524	27914746	1.14208	0.253421	0.556977	FALSE	FALSE
3840	ENSG00000198925	ATG9A	2	q35	219219380	219229717	1.14203	0.25344	0.556977	FALSE	FALSE
3841	ENSG00000169926	KLF13	15	q13.3	31326855	31435665	1.14125	0.253766	0.557131	FALSE	FALSE
3842	ENSG00000196405	EVL	14	q32.2	99971449	100144236	1.14116	0.253802	0.557131	FALSE	FALSE
3843	ENSG00000181038	METTL23	17	q25.1	76726830	76733936	1.14112	0.253819	0.557131	FALSE	FALSE
3844	ENSG00000229117	RPL41	12	q13.2	56116586	56117943	1.14105	0.253849	0.557131	FALSE	FALSE
3845	ENSG00000162896	PIGR	1	q32.1	206928518	206946466	1.14086	0.253929	0.557232	FALSE	FALSE
3846	ENSG00000103671	TRIP4	15	q22.31	64387748	64455303	1.14002	0.254277	0.557697	FALSE	FALSE
3847	ENSG00000110680	CALCA	11	p15.2	14966668	14972354	1.13976	0.254387	0.557856	FALSE	FALSE
3848	ENSG00000165244	ZNF367	9	q22.32	96385941	96418329	1.13938	0.254544	0.558058	FALSE	FALSE
3849	ENSG00000074181	NOTCH3	19	p13.12	15159038	15200981	1.13912	0.254651	0.558087	FALSE	FALSE
3850	ENSG00000169550	MUC15	11	p14.2	26559033	26572233	1.13911	0.254659	0.558087	FALSE	FALSE
3851	ENSG00000153561	RMND5A	2	p11.2	86720173	86778041	1.13749	0.255332	0.559339	FALSE	FALSE
3852	ENSG00000242247	ARFGAP3	22	q13.2	42796502	42858106	1.13678	0.25563	0.559542	FALSE	FALSE
3853	ENSG00000163207	IVL	1	q21.3	152908545	152911886	1.13562	0.256117	0.560458	FALSE	FALSE
3854	ENSG00000148483	TMEM236	10	p12.33	17752252	17800868	1.13492	0.256407	0.560827	FALSE	FALSE
3855	ENSG00000132518	GUCY2D	17	p13.1	8002594	8020339	1.13483	0.256446	0.560827	FALSE	FALSE
3856	ENSG00000112701	SENP6	6	q14.1	75601509	75718278	1.13452	0.256576	0.56094	FALSE	FALSE
3857	ENSG00000174574	AKIRIN1	1	p34.3	38991223	39006059	1.13389	0.256841	0.561444	FALSE	FALSE
3858	ENSG00000078070	MCCC1	3	q27.1	183015218	183116075	1.13343	0.257033	0.561642	FALSE	FALSE
3859	ENSG00000169564	PCBP1	2	p13.3	70087454	70089203	1.13319	0.257135	0.561642	FALSE	FALSE
3860	ENSG00000012223	LTF	3	p21.31	46435645	46485234	1.13309	0.257175	0.561642	FALSE	FALSE
3861	ENSG00000142621	FHAD1	1	p36.21	15247272	15400283	1.13295	0.257236	0.561642	FALSE	FALSE
3862	ENSG00000035141	FAM136A	2	p13.3	70295975	70302090	1.13293	0.257244	0.561642	FALSE	FALSE
3863	ENSG00000144893	MED12L	3	q25.1	151085697	151437072	1.13286	0.257271	0.561642	FALSE	FALSE
3864	ENSG00000213516	RBMXL1	1	p22.2	88979456	88992960	1.13286	0.257274	0.561642	FALSE	FALSE
3865	ENSG00000167291	TBC1D16	17	q25.3	79932343	80035848	1.13256	0.257398	0.561664	FALSE	FALSE
3866	ENSG00000136546	SCN7A	2	q24.3	166403573	166494326	1.13255	0.257405	0.561664	FALSE	FALSE
3867	ENSG00000144355	DLX1	2	q31.1	172084740	172089677	1.13243	0.257455	0.561664	FALSE	FALSE
3868	ENSG00000033100	CHPF2	7	q36.1	151232489	151238827	1.13213	0.25758	0.561787	FALSE	FALSE
3869	ENSG00000205808	PLPP6	9	p24.1	4662315	4665258	1.13175	0.257738	0.562057	FALSE	FALSE
3870	ENSG00000060237	WNK1	12	p13.33	752593	911452	1.13132	0.257921	0.562291	FALSE	FALSE
3871	ENSG00000178726	THBD	20	p11.21	23045633	23049741	1.13072	0.258173	0.562544	FALSE	FALSE
3872	ENSG00000055483	USP36	17	q25.3	78787381	78841441	1.13048	0.258276	0.562544	FALSE	FALSE
3873	ENSG00000106993	CDC37L1	9	p24.1	4679559	4708398	1.1304	0.258306	0.562544	FALSE	FALSE
3874	ENSG00000158402	CDC25C	5	q31.2	138285265	138338355	1.13032	0.258342	0.562544	FALSE	FALSE
3875	ENSG00000011295	TTC19	17	p12	15999380	16045015	1.13025	0.258373	0.562544	FALSE	FALSE
3876	ENSG00000165861	ZFYVE1	14	q24.2	72969451	73027212	1.12965	0.258626	0.562797	FALSE	FALSE
3877	ENSG00000170345	FOS	14	q24.3	75278774	75282230	1.12956	0.258661	0.562798	FALSE	FALSE
3878	ENSG00000162585	FAAP20	1	p36.33	2184461	2212720	1.12939	0.258735	0.562809	FALSE	FALSE
3879	ENSG00000100068	LRP5L	22	q11.23	25351418	25405377	1.12922	0.258804	0.562859	FALSE	FALSE
3880	ENSG00000171049	FPR2	19	q13.41	51752026	51770526	1.12859	0.25907	0.563135	FALSE	FALSE
3881	ENSG00000198546	ZNF511	10	q26.3	133308475	133313162	1.12845	0.25913	0.563135	FALSE	FALSE
3882	ENSG00000166428	PLD4	14	q32.33	104924713	104937790	1.12842	0.259142	0.563135	FALSE	FALSE
3883	ENSG00000126067	PSMB2	1	p34.3	35599544	35641844	1.12817	0.259248	0.563142	FALSE	FALSE
3884	ENSG00000164900	GBX1	7	q36.1	151148589	151174745	1.12759	0.259493	0.563562	FALSE	FALSE
3885	ENSG00000141867	BRD4	19	p13.12	15235519	15332545	1.12674	0.259851	0.563844	FALSE	FALSE
3886	ENSG00000187720	THSD4	15	q23	71096952	71783383	1.12592	0.260198	0.564188	FALSE	FALSE
3887	ENSG00000135899	SP110	2	q37.1	230167293	230225729	1.12573	0.26028	0.564188	FALSE	FALSE
3888	ENSG00000166484	MAPK7	17	p11.2	19377721	19383544	1.12571	0.260287	0.564188	FALSE	FALSE
3889	ENSG00000151657	KIN	10	p14	7750962	7787981	1.12505	0.260566	0.564517	FALSE	FALSE
3890	ENSG00000157014	TATDN2	3	p25.3	10248023	10281218	1.12501	0.260586	0.564517	FALSE	FALSE
3891	ENSG00000180626	ZNF594	17	p13.2	5179536	5191883	1.12449	0.260807	0.564865	FALSE	FALSE
3892	ENSG00000162851	TFB2M	1	q44	246540560	246566324	1.12447	0.260816	0.564865	FALSE	FALSE
3893	ENSG00000119608	PROX2	14	q24.3	74852871	74871940	1.12421	0.260923	0.564874	FALSE	FALSE
3894	ENSG00000138095	LRPPRC	2	p21	43886508	43996005	1.12392	0.261046	0.56506	FALSE	FALSE
3895	ENSG00000189320	FAM180A	7	q33	135728348	135748846	1.12286	0.261496	0.565742	FALSE	FALSE
3896	ENSG00000164086	DUSP7	3	p21.2	52048919	52056550	1.12252	0.261641	0.565908	FALSE	FALSE
3897	ENSG00000197757	HOXC6	12	q13.13	53990624	54030823	1.12244	0.261677	0.565908	FALSE	FALSE
3898	ENSG00000159596	TMEM69	1	p34.1	45687214	45694443	1.12192	0.261898	0.566238	FALSE	FALSE
3899	ENSG00000196187	TMEM63A	1	q42.12	225845536	225882369	1.12183	0.261933	0.56624	FALSE	FALSE
3900	ENSG00000120262	CCDC170	6	q25.1	151494030	151621193	1.12138	0.262128	0.566341	FALSE	FALSE
3901	ENSG00000073598	FNDC8	17	q12	35121579	35130732	1.12107	0.262257	0.566341	FALSE	FALSE
3902	ENSG00000140153	WDR20	14	q32.31	102139503	102224847	1.12091	0.262325	0.566341	FALSE	FALSE
3903	ENSG00000197586	ENTPD6	20	p11.21	25195693	25226729	1.12079	0.262379	0.566383	FALSE	FALSE
3904	ENSG00000255112	CHMP1B	18	p11.21	11851396	11854449	1.12063	0.262444	0.566422	FALSE	FALSE
3905	ENSG00000060069	CTDP1	18	q23	79679801	79756623	1.12035	0.262564	0.566422	FALSE	FALSE
3906	ENSG00000143971	ETAA1	2	p14	67397319	67412089	1.12028	0.262595	0.566422	FALSE	FALSE
3907	ENSG00000166167	BTRC	10	q24.32	101354033	101557321	1.11992	0.262747	0.566488	FALSE	FALSE
3908	ENSG00000119899	SLC17A5	6	q13	73593379	73654155	1.11987	0.262771	0.566488	FALSE	FALSE
3909	ENSG00000111335	OAS2	12	q24.13	112978395	113011723	1.11986	0.262773	0.566488	FALSE	FALSE
3910	ENSG00000196663	TECPR2	14	q32.31	102362963	102502481	1.11968	0.262852	0.566567	FALSE	FALSE
3911	ENSG00000161970	RPL26	17	p13.1	8377516	8383250	1.11953	0.262913	0.566567	FALSE	FALSE
3912	ENSG00000126368	NR1D1	17	q21.1	40092787	40100725	1.11944	0.262952	0.566576	FALSE	FALSE
3913	ENSG00000040199	PHLPP2	16	q22.2	71637835	71724701	1.11911	0.263093	0.566736	FALSE	FALSE
3914	ENSG00000168175	MAPK1IP1L	14	q22.3	55051631	55070192	1.11902	0.26313	0.566736	FALSE	FALSE
3915	ENSG00000180104	EXOC3	5	p15.33	443158	471937	1.11888	0.26319	0.566791	FALSE	FALSE
3916	ENSG00000131668	BARX1	9	q22.32	93951622	93955372	1.11875	0.263246	0.566838	FALSE	FALSE
3917	ENSG00000170442	KRT86	12	q13.13	52249300	52309163	1.11866	0.263287	0.566851	FALSE	FALSE
3918	ENSG00000271723	MROH7-TTC4	1	p32.3	54641786	54742308	1.11833	0.263427	0.566992	FALSE	FALSE
3919	ENSG00000163864	NMNAT3	3	q23	139560180	139678017	1.11825	0.263462	0.566992	FALSE	FALSE
3920	ENSG00000113360	DROSHA	5	p13.3	31400497	31532196	1.11801	0.263563	0.566992	FALSE	FALSE
3921	ENSG00000242616	GNG10	9	q31.3	111661335	111670246	1.11794	0.263594	0.566992	FALSE	FALSE
3922	ENSG00000153207	AHCTF1	1	q44	246839098	246931967	1.1178	0.263651	0.56704	FALSE	FALSE
3923	ENSG00000162413	KLHL21	1	p36.31	6590724	6614607	1.11766	0.26371	0.567093	FALSE	FALSE
3924	ENSG00000120756	PLS1	3	q23	142596387	142713664	1.11725	0.263885	0.567301	FALSE	FALSE
3925	ENSG00000180535	BHLHA15	7	q21.3	98211427	98212979	1.11711	0.263948	0.567301	FALSE	FALSE
3926	ENSG00000167077	MEI1	22	q13.2	41699499	41799456	1.11704	0.263976	0.567301	FALSE	FALSE
3927	ENSG00000134996	OSTF1	9	q21.13	75088543	75147265	1.11679	0.264084	0.567376	FALSE	FALSE
3928	ENSG00000173163	COMMD1	2	p15	61888724	62147247	1.11602	0.264412	0.567784	FALSE	FALSE
3929	ENSG00000185670	ZBTB3	11	q12.3	62748319	62754188	1.11539	0.264683	0.568187	FALSE	FALSE
3930	ENSG00000161850	KRT82	12	q13.13	52393931	52406355	1.11533	0.264709	0.568187	FALSE	FALSE
3931	ENSG00000168795	ZBTB5	9	p13.2	37438114	37465399	1.11526	0.264738	0.568187	FALSE	FALSE
3932	ENSG00000203618	GP1BB	22	q11.21	19722945	19724771	1.11503	0.264838	0.568252	FALSE	FALSE
3933	ENSG00000060718	COL11A1	1	p21.1	102876467	103108872	1.11488	0.2649	0.568259	FALSE	FALSE
3934	ENSG00000101152	DNAJC5	20	q13.33	63895182	63936031	1.11486	0.26491	0.568259	FALSE	FALSE
3935	ENSG00000217236	SP9	2	q31.1	174334946	174338492	1.1147	0.264977	0.568306	FALSE	FALSE
3936	ENSG00000174791	RIN1	11	q13.2	66330242	66336840	1.11449	0.265071	0.568306	FALSE	FALSE
3937	ENSG00000136319	TTC5	14	q11.2	20256558	20305994	1.11373	0.265396	0.568739	FALSE	FALSE
3938	ENSG00000142515	KLK3	19	q13.33	50854915	50860764	1.11369	0.265412	0.568739	FALSE	FALSE
3939	ENSG00000165526	RPUSD4	11	q24.2	126202094	126211692	1.11228	0.266017	0.569661	FALSE	FALSE
3940	ENSG00000187498	COL4A1	13	q34	110148963	110307233	1.11225	0.266031	0.569661	FALSE	FALSE
3941	ENSG00000065978	YBX1	1	p34.2	42682427	42702349	1.11218	0.266061	0.569661	FALSE	FALSE
3942	ENSG00000142507	PSMB6	17	p13.2	4796144	4798503	1.11212	0.266085	0.569661	FALSE	FALSE
3943	ENSG00000144401	METTL21A	2	q33.3	207580631	207625928	1.11189	0.266185	0.5698	FALSE	FALSE
3944	ENSG00000139330	KERA	12	q21.33	91050491	91057983	1.11167	0.266281	0.569833	FALSE	FALSE
3945	ENSG00000082269	FAM135A	6	q13	70412941	70561174	1.11161	0.266304	0.569833	FALSE	FALSE
3946	ENSG00000186026	ZNF284	19	q13.31	44072144	44089613	1.11105	0.266548	0.570069	FALSE	FALSE
3947	ENSG00000115525	ST3GAL5	2	p11.2	85837120	85905199	1.11089	0.266617	0.570069	FALSE	FALSE
3948	ENSG00000237693	IRGM	5	q33.1	150846523	150900736	1.11071	0.266695	0.570069	FALSE	FALSE
3949	ENSG00000148377	IDI2	10	p15.3	1018907	1025859	1.11061	0.266738	0.570069	FALSE	FALSE
3950	ENSG00000178860	MSC	8	q13.3	71841549	71844468	1.1104	0.266825	0.570069	FALSE	FALSE
3951	ENSG00000157927	RADIL	7	p22.1	4797055	4883719	1.11037	0.266841	0.570069	FALSE	FALSE
3952	ENSG00000109189	USP46	4	q12	52590972	52659335	1.10998	0.267009	0.570069	FALSE	FALSE
3953	ENSG00000170160	CCDC144A	17	p11.2	16689537	16777881	1.10996	0.267016	0.570069	FALSE	FALSE
3954	ENSG00000059145	UNKL	16	p13.3	1363205	1414751	1.10974	0.267113	0.570069	FALSE	FALSE
3955	ENSG00000132155	RAF1	3	p25.2	12583601	12664226	1.10959	0.267176	0.570069	FALSE	FALSE
3956	ENSG00000178172	SPINK6	5	q32	148202794	148215137	1.10947	0.267227	0.570069	FALSE	FALSE
3957	ENSG00000130749	ZC3H4	19	q13.32	47064187	47113752	1.10937	0.26727	0.570069	FALSE	FALSE
3958	ENSG00000185043	CIB1	15	q26.1	90229975	90234047	1.10799	0.267867	0.570927	FALSE	FALSE
3959	ENSG00000096717	SIRT1	10	q21.3	67884669	67918390	1.10793	0.267894	0.570927	FALSE	FALSE
3960	ENSG00000101544	ADNP2	18	q23	80109031	80147523	1.10771	0.267985	0.571048	FALSE	FALSE
3961	ENSG00000186197	EDARADD	1	q42.3	236348257	236502915	1.1074	0.268121	0.571189	FALSE	FALSE
3962	ENSG00000131378	RFTN1	3	p24.3	16313574	16514026	1.10706	0.268266	0.571364	FALSE	FALSE
3963	ENSG00000088325	TPX2	20	q11.21	31739271	31801805	1.10684	0.268365	0.571485	FALSE	FALSE
3964	ENSG00000118007	STAG1	3	q22.3	136336233	136752403	1.10649	0.268515	0.571732	FALSE	FALSE
3965	ENSG00000244115	DNAJC25-GNG10	9	q31.3	111631386	111670229	1.10621	0.268634	0.571762	FALSE	FALSE
3966	ENSG00000115902	SLC1A4	2	p14	64988477	65023865	1.10615	0.268662	0.571762	FALSE	FALSE
3967	ENSG00000121879	PIK3CA	3	q26.32	179148114	179240093	1.10553	0.26893	0.572095	FALSE	FALSE
3968	ENSG00000154978	VOPP1	7	p11.2	55436056	55572988	1.10523	0.269059	0.572239	FALSE	FALSE
3969	ENSG00000134905	CARS2	13	q34	110641412	110713603	1.10406	0.269566	0.572839	FALSE	FALSE
3970	ENSG00000111452	ADGRD1	12	q24.33	130953907	131141469	1.10391	0.269633	0.572839	FALSE	FALSE
3971	ENSG00000136688	IL36G	2	q14.1	112973203	112985665	1.10357	0.269779	0.572872	FALSE	FALSE
3972	ENSG00000105202	FBL	19	q13.2	39834458	39846414	1.10324	0.269923	0.572872	FALSE	FALSE
3973	ENSG00000178127	NDUFV2	18	p11.22	9102630	9134345	1.10265	0.270179	0.572939	FALSE	FALSE
3974	ENSG00000160796	NBEAL2	3	p21.31	46979683	47009703	1.10264	0.270183	0.572939	FALSE	FALSE
3975	ENSG00000182040	USH1G	17	q25.1	74916084	74923256	1.10259	0.270205	0.572939	FALSE	FALSE
3976	ENSG00000099139	PCSK5	9	q21.13	75890644	76362339	1.10252	0.270235	0.572939	FALSE	FALSE
3977	ENSG00000203546	AL139353.1	14	q12	31334312	31457441	1.1017	0.270591	0.5734	FALSE	FALSE
3978	ENSG00000168067	MAP4K2	11	q13.1	64784914	64803241	1.1017	0.270592	0.5734	FALSE	FALSE
3979	ENSG00000114446	IFT57	3	q13.13	108160812	108222570	1.1015	0.270678	0.573409	FALSE	FALSE
3980	ENSG00000165502	RPL36AL	14	q21.3	49618519	49620685	1.10088	0.270948	0.573599	FALSE	FALSE
3981	ENSG00000188039	NWD1	19	p13.11	16719976	16817963	1.10078	0.270993	0.573599	FALSE	FALSE
3982	ENSG00000189409	MMP23B	1	p36.33	1632095	1635263	1.10068	0.271035	0.573599	FALSE	FALSE
3983	ENSG00000158125	XDH	2	p23.1	31334321	31414715	1.1005	0.271115	0.573625	FALSE	FALSE
3984	ENSG00000144815	NXPE3	3	q12.3	101779202	101827392	1.10049	0.271117	0.573625	FALSE	FALSE
3985	ENSG00000107185	RGP1	9	p13.3	35749287	35758575	1.09978	0.271427	0.573795	FALSE	FALSE
3986	ENSG00000160679	CHTOP	1	q21.3	153633982	153646306	1.09975	0.271442	0.573795	FALSE	FALSE
3987	ENSG00000222047	C10orf55	10	q22.2	73909969	73922777	1.09903	0.271755	0.574159	FALSE	FALSE
3988	ENSG00000050405	LIMA1	12	q13.12	50175788	50283546	1.09866	0.271916	0.574353	FALSE	FALSE
3989	ENSG00000147434	CHRNA6	8	p11.21	42752620	42796392	1.09818	0.272127	0.574487	FALSE	FALSE
3990	ENSG00000213782	DDX47	12	p13.1	12813316	12829981	1.09812	0.272154	0.574487	FALSE	FALSE
3991	ENSG00000077943	ITGA8	10	p13	15513949	15720125	1.09811	0.272155	0.574487	FALSE	FALSE
3992	ENSG00000129460	NGDN	14	q11.2	23469688	23509862	1.0978	0.27229	0.57461	FALSE	FALSE
3993	ENSG00000165025	SYK	9	q22.2	90801787	90898549	1.09765	0.272359	0.57461	FALSE	FALSE
3994	ENSG00000103199	ZNF500	16	p13.3	4748239	4767624	1.09758	0.272388	0.57461	FALSE	FALSE
3995	ENSG00000101624	CEP76	18	p11.21	12661833	12702777	1.09742	0.27246	0.574687	FALSE	FALSE
3996	ENSG00000186395	KRT10	17	q21.2	40818117	40822595	1.09656	0.272834	0.574997	FALSE	FALSE
3997	ENSG00000172354	GNB2	7	q22.1	100673531	100679174	1.09647	0.272874	0.574997	FALSE	FALSE
3998	ENSG00000121542	SEC22A	3	q21.1	123201927	123274130	1.09644	0.272887	0.574997	FALSE	FALSE
3999	ENSG00000184281	TSSC4	11	p15.5	2400488	2403878	1.09624	0.272972	0.575043	FALSE	FALSE
4000	ENSG00000159063	ALG8	11	q14.1	78100936	78139660	1.0955	0.273297	0.575429	FALSE	FALSE
4001	ENSG00000019485	PRDM11	11	p11.2	45095806	45235110	1.09517	0.273444	0.575431	FALSE	FALSE
4002	ENSG00000184254	ALDH1A3	15	q26.3	100877714	100916626	1.09486	0.273578	0.575566	FALSE	FALSE
4003	ENSG00000125449	ARMC7	17	q25.1	75109952	75130265	1.0945	0.273736	0.575647	FALSE	FALSE
4004	ENSG00000137948	BRDT	1	p22.1	91949371	92014426	1.09449	0.27374	0.575647	FALSE	FALSE
4005	ENSG00000119705	SLIRP	14	q24.3	77708071	77761104	1.09445	0.273757	0.575647	FALSE	FALSE
4006	ENSG00000120370	GORAB	1	q24.2	170532129	170553446	1.09358	0.27414	0.576252	FALSE	FALSE
4007	ENSG00000135387	CAPRIN1	11	p13	34051683	34101156	1.09332	0.274255	0.576252	FALSE	FALSE
4008	ENSG00000145414	NAF1	4	q32.2	163110073	163166921	1.09293	0.274423	0.576495	FALSE	FALSE
4009	ENSG00000160294	MCM3AP	21	q22.3	46235126	46286297	1.09289	0.274441	0.576495	FALSE	FALSE
4010	ENSG00000155906	RMND1	6	q25.1	151404762	151452181	1.09263	0.274556	0.576617	FALSE	FALSE
4011	ENSG00000126822	PLEKHG3	14	q23.3	64704102	64750247	1.09182	0.274911	0.577112	FALSE	FALSE
4012	ENSG00000137267	TUBB2A	6	p25.2	3153669	3157526	1.09168	0.274976	0.577175	FALSE	FALSE
4013	ENSG00000108840	HDAC5	17	q21.31	44076746	44123702	1.09158	0.275016	0.577185	FALSE	FALSE
4014	ENSG00000139990	DCAF5	14	q24.1	69050881	69153150	1.09106	0.275247	0.57737	FALSE	FALSE
4015	ENSG00000142235	LMTK3	19	q13.33	48485271	48513935	1.09086	0.275337	0.577415	FALSE	FALSE
4016	ENSG00000163975	MELTF	3	q29	196988621	197029816	1.09064	0.275432	0.57754	FALSE	FALSE
4017	ENSG00000134057	CCNB1	5	q13.2	69167010	69178245	1.09033	0.275569	0.577607	FALSE	FALSE
4018	ENSG00000164941	INTS8	8	q22.1	94813311	94881746	1.09012	0.275662	0.577717	FALSE	FALSE
4019	ENSG00000249624	AP000295.1	21	q22.11	33229901	33297160	1.09005	0.275692	0.577717	FALSE	FALSE
4020	ENSG00000113296	THBS4	5	q14.1	79991311	80083287	1.08883	0.276229	0.578618	FALSE	FALSE
4021	ENSG00000172456	FGGY	1	p32.1	59296638	59810647	1.08879	0.276248	0.578618	FALSE	FALSE
4022	ENSG00000164122	ASB5	4	q34.2	176213673	176277571	1.08869	0.276289	0.578618	FALSE	FALSE
4023	ENSG00000157193	LRP8	1	p32.3	53242364	53328070	1.08854	0.276359	0.578618	FALSE	FALSE
4024	ENSG00000038382	TRIO	5	p15.2	14143702	14532128	1.08851	0.276369	0.578618	FALSE	FALSE
4025	ENSG00000119686	FLVCR2	14	q24.3	75578617	75663214	1.08805	0.276572	0.578813	FALSE	FALSE
4026	ENSG00000141337	ARSG	17	q24.2	68259182	68422731	1.08797	0.276607	0.578813	FALSE	FALSE
4027	ENSG00000162783	IER5	1	q25.3	181088712	181092899	1.0879	0.276638	0.578813	FALSE	FALSE
4028	ENSG00000141564	RPTOR	17	q25.3	80544819	80966371	1.08736	0.276877	0.579094	FALSE	FALSE
4029	ENSG00000186474	KLK12	19	q13.41	51029092	51035230	1.08728	0.276913	0.579094	FALSE	FALSE
4030	ENSG00000103995	CEP152	15	q21.1	48712928	48811146	1.08696	0.277055	0.579094	FALSE	FALSE
4031	ENSG00000136634	IL10	1	q32.1	206767602	206772494	1.08575	0.277591	0.579624	FALSE	FALSE
4032	ENSG00000078369	GNB1	1	p36.33	1785285	1891117	1.08556	0.277672	0.579703	FALSE	FALSE
4033	ENSG00000159140	SON	21	q22.11	33542618	33577481	1.0855	0.277699	0.579703	FALSE	FALSE
4034	ENSG00000166266	CUL5	11	q22.3	108008733	108107776	1.08511	0.277871	0.579841	FALSE	FALSE
4035	ENSG00000112576	CCND3	6	p21.1	41934933	42050357	1.08498	0.277931	0.579892	FALSE	FALSE
4036	ENSG00000137842	TMEM62	15	q15.2	43123279	43185146	1.08333	0.278662	0.580679	FALSE	FALSE
4037	ENSG00000126261	UBA2	19	q13.11	34428352	34471251	1.08323	0.278708	0.580701	FALSE	FALSE
4038	ENSG00000167771	RCOR2	11	q13.1	63911221	63916844	1.083	0.278807	0.58076	FALSE	FALSE
4039	ENSG00000104064	GABPB1	15	q21.2	50275392	50355408	1.08251	0.279025	0.580925	FALSE	FALSE
4040	ENSG00000140526	ABHD2	15	q26.1	89087459	89202360	1.0825	0.279029	0.580925	FALSE	FALSE
4041	ENSG00000169896	ITGAM	16	p11.2	31259967	31332892	1.08243	0.279063	0.580925	FALSE	FALSE
4042	ENSG00000135090	TAOK3	12	q24.23	118149801	118372945	1.08243	0.279064	0.580925	FALSE	FALSE
4043	ENSG00000110497	AMBRA1	11	p11.2	46396414	46594125	1.08226	0.279138	0.580983	FALSE	FALSE
4044	ENSG00000148225	WDR31	9	q32	113313222	113340298	1.0822	0.279162	0.580983	FALSE	FALSE
4045	ENSG00000118855	MFSD1	3	q25.32	158732198	158829719	1.08171	0.279381	0.581283	FALSE	FALSE
4046	ENSG00000133256	PDE6B	4	p16.3	625584	670782	1.08062	0.279868	0.581715	FALSE	FALSE
4047	ENSG00000159792	PSKH1	16	q22.1	67893272	67929678	1.08042	0.279954	0.58182	FALSE	FALSE
4048	ENSG00000186638	KIF24	9	p13.3	34252381	34311371	1.07985	0.28021	0.582056	FALSE	FALSE
4049	ENSG00000124145	SDC4	20	q13.12	45325288	45348424	1.0794	0.280411	0.582327	FALSE	FALSE
4050	ENSG00000107968	MAP3K8	10	p11.23	30433937	30461833	1.07918	0.280508	0.582439	FALSE	FALSE
4051	ENSG00000132334	PTPRE	10	q26.2	127907061	128085855	1.07912	0.280536	0.582439	FALSE	FALSE
4052	ENSG00000011009	LYPLA2	1	p36.11	23790970	23795539	1.07881	0.280674	0.582519	FALSE	FALSE
4053	ENSG00000157111	TMEM171	5	q13.2	73120292	73131817	1.0787	0.280721	0.582528	FALSE	FALSE
4054	ENSG00000180329	CCDC43	17	q21.31	44673069	44689779	1.07844	0.280836	0.582694	FALSE	FALSE
4055	ENSG00000140263	SORD	15	q21.1	45023104	45077185	1.07816	0.280964	0.582884	FALSE	FALSE
4056	ENSG00000134365	CFHR4	1	q31.3	196888014	196918713	1.07804	0.281017	0.582921	FALSE	FALSE
4057	ENSG00000143226	FCGR2A	1	q23.3	161505430	161524013	1.0772	0.281392	0.583396	FALSE	FALSE
4058	ENSG00000179299	NSUN7	4	p14	40749897	40809985	1.07705	0.281458	0.583396	FALSE	FALSE
4059	ENSG00000165637	VDAC2	10	q22.2	75210154	75231448	1.07693	0.281512	0.583396	FALSE	FALSE
4060	ENSG00000092148	HECTD1	14	q12	31100112	31207804	1.0768	0.28157	0.583396	FALSE	FALSE
4061	ENSG00000111863	ADTRP	6	p24.1	11712054	11807046	1.07673	0.281602	0.583396	FALSE	FALSE
4062	ENSG00000123159	GIPC1	19	p13.12	14477760	14496149	1.07665	0.281637	0.583396	FALSE	FALSE
4063	ENSG00000135828	RNASEL	1	q25.3	182573634	182589256	1.0766	0.281657	0.583396	FALSE	FALSE
4064	ENSG00000116874	WARS2	1	p12	119031216	119140671	1.07598	0.281935	0.583537	FALSE	FALSE
4065	ENSG00000177685	CRACR2B	11	p15.5	826144	831991	1.07531	0.282238	0.583978	FALSE	FALSE
4066	ENSG00000121892	PDS5A	4	p14	39822863	39977956	1.07518	0.282293	0.584017	FALSE	FALSE
4067	ENSG00000183347	GBP6	1	p22.2	89364058	89386461	1.07499	0.282377	0.584045	FALSE	FALSE
4068	ENSG00000188869	TMC3	15	q25.1	81331217	81374213	1.07479	0.282468	0.584111	FALSE	FALSE
4069	ENSG00000110711	AIP	11	q13.2	67483041	67491103	1.07473	0.282496	0.584111	FALSE	FALSE
4070	ENSG00000152464	RPP38	10	p13	15097180	15139818	1.07461	0.282551	0.584111	FALSE	FALSE
4071	ENSG00000149792	MRPL49	11	q13.1	65122183	65127371	1.07445	0.282623	0.584111	FALSE	FALSE
4072	ENSG00000165417	GTF2A1	14	q31.1	81175452	81221377	1.07369	0.28296	0.584441	FALSE	FALSE
4073	ENSG00000142700	DMRTA2	1	p32.3	50417550	50423500	1.07313	0.283212	0.584708	FALSE	FALSE
4074	ENSG00000154001	PPP2R5E	14	q23.2	63371357	63543374	1.07313	0.283213	0.584708	FALSE	FALSE
4075	ENSG00000262560	AC018512.1	15	q15.3	43772617	43799133	1.07285	0.28334	0.584708	FALSE	FALSE
4076	ENSG00000174151	CYB561D1	1	p13.3	109494052	109502932	1.07237	0.283555	0.585039	FALSE	FALSE
4077	ENSG00000145911	N4BP3	5	q35.3	178113443	178126087	1.07201	0.283714	0.585188	FALSE	FALSE
4078	ENSG00000189190	ZNF600	19	q13.41	52749942	52786807	1.07181	0.283805	0.585237	FALSE	FALSE
4079	ENSG00000078304	PPP2R5C	14	q32.31	101761798	101927989	1.07174	0.283839	0.585237	FALSE	FALSE
4080	ENSG00000111962	UST	6	q25.1	148747328	149076990	1.07139	0.283994	0.585366	FALSE	FALSE
4081	ENSG00000196792	STRN3	14	q12	30893799	31026401	1.07134	0.284015	0.585366	FALSE	FALSE
4082	ENSG00000141506	PIK3R5	17	p13.1	8878911	8965712	1.07086	0.284234	0.585528	FALSE	FALSE
4083	ENSG00000153046	CDYL	6	p25.1	4706159	4955551	1.07077	0.284273	0.585531	FALSE	FALSE
4084	ENSG00000160255	ITGB2	21	q22.3	44885953	44931989	1.07063	0.284335	0.585584	FALSE	FALSE
4085	ENSG00000154227	CERS3	15	q26.3	100400395	100544995	1.07029	0.28449	0.585685	FALSE	FALSE
4086	ENSG00000127527	EPS15L1	19	p13.11	16355239	16472085	1.07027	0.284496	0.585685	FALSE	FALSE
4087	ENSG00000174437	ATP2A2	12	q24.11	110280756	110351093	1.0701	0.284574	0.585685	FALSE	FALSE
4088	ENSG00000138326	RPS24	10	q22.3	78033732	78056813	1.07001	0.284613	0.585685	FALSE	FALSE
4089	ENSG00000113369	ARRDC3	5	q14.3	91368724	91383359	1.06997	0.284634	0.585685	FALSE	FALSE
4090	ENSG00000167850	CD300C	17	q25.1	74541108	74546143	1.06987	0.284676	0.585699	FALSE	FALSE
4091	ENSG00000113838	TBCCD1	3	q27.3	186546073	186570543	1.06968	0.284765	0.585809	FALSE	FALSE
4092	ENSG00000198000	NOL8	9	q22.31	92297358	92325636	1.06914	0.285005	0.586156	FALSE	FALSE
4093	ENSG00000178502	KLHL11	17	q21.2	41853545	41865431	1.06839	0.285345	0.586647	FALSE	FALSE
4094	ENSG00000101367	MAPRE1	20	q11.21	32819893	32850405	1.06823	0.285417	0.586709	FALSE	FALSE
4095	ENSG00000122696	SLC25A51	9	p13.1	37879400	37904353	1.06775	0.285635	0.587001	FALSE	FALSE
4096	ENSG00000172661	WASHC2C	10	q11.22	45727200	45792961	1.06759	0.285704	0.587001	FALSE	FALSE
4097	ENSG00000198836	OPA1	3	q29	193593144	193697823	1.06752	0.285738	0.587001	FALSE	FALSE
4098	ENSG00000197696	NMB	15	q25.2	84655129	84658563	1.06737	0.285805	0.587023	FALSE	FALSE
4099	ENSG00000106100	NOD1	7	p14.3	30424527	30478784	1.06734	0.28582	0.587023	FALSE	FALSE
4100	ENSG00000060642	PIGV	1	p36.11	26787472	26798398	1.06724	0.285865	0.587042	FALSE	FALSE
4101	ENSG00000166816	LDHD	16	q23.1	75111860	75116771	1.06688	0.286026	0.587077	FALSE	FALSE
4102	ENSG00000108819	PPP1R9B	17	q21.33	50133735	50150630	1.06602	0.286416	0.587778	FALSE	FALSE
4103	ENSG00000250021	C15orf38-AP3S2	15	q26.1	89834308	89912882	1.0659	0.286467	0.587778	FALSE	FALSE
4104	ENSG00000258881	AC007040.2	2	p13.3	70939318	70995336	1.06589	0.286475	0.587778	FALSE	FALSE
4105	ENSG00000013306	SLC25A39	17	q21.31	44319625	44324870	1.06581	0.286512	0.58778	FALSE	FALSE
4106	ENSG00000167972	ABCA3	16	p13.3	2275881	2340746	1.06516	0.286804	0.588233	FALSE	FALSE
4107	ENSG00000114316	USP4	3	p21.31	49277831	49340712	1.0649	0.286921	0.5884	FALSE	FALSE
4108	ENSG00000091527	CDV3	3	q22.1	133573730	133590261	1.06454	0.287085	0.588503	FALSE	FALSE
4109	ENSG00000119280	C1orf198	1	q42.2	230837119	230869589	1.06451	0.287099	0.588503	FALSE	FALSE
4110	ENSG00000100483	VCPKMT	14	q21.3	50108632	50116600	1.06447	0.287115	0.588503	FALSE	FALSE
4111	ENSG00000257704	INAFM1	19	q13.32	47274453	47275707	1.06428	0.287201	0.588566	FALSE	FALSE
4112	ENSG00000109323	MANBA	4	q24	102630770	102760994	1.06398	0.287336	0.588706	FALSE	FALSE
4113	ENSG00000171777	RASGRP4	19	q13.2	38409051	38426305	1.06393	0.287361	0.588706	FALSE	FALSE
4114	ENSG00000170745	KCNS3	2	p24.2	17877847	18361616	1.06368	0.287472	0.588706	FALSE	FALSE
4115	ENSG00000091137	SLC26A4	7	q22.3	107660635	107717809	1.06365	0.287486	0.588706	FALSE	FALSE
4116	ENSG00000023041	ZDHHC6	10	q25.2	112424428	112446917	1.06362	0.287501	0.588706	FALSE	FALSE
4117	ENSG00000083444	PLOD1	1	p36.22	11934205	11975538	1.06321	0.287686	0.588927	FALSE	FALSE
4118	ENSG00000152894	PTPRK	6	q22.33	127968779	128520674	1.06314	0.287717	0.588927	FALSE	FALSE
4119	ENSG00000089060	SLC8B1	12	q24.13	113298759	113359493	1.06221	0.288141	0.589649	FALSE	FALSE
4120	ENSG00000170348	TMED10	14	q24.3	75131470	75176631	1.06161	0.288411	0.590128	FALSE	FALSE
4121	ENSG00000158481	CD1C	1	q23.1	158289786	158293630	1.06144	0.288492	0.59022	FALSE	FALSE
4122	ENSG00000142731	PLK4	4	q28.1	127880861	127899195	1.06102	0.28868	0.590458	FALSE	FALSE
4123	ENSG00000169583	CLIC3	9	q34.3	136994635	136996803	1.0604	0.288964	0.590826	FALSE	FALSE
4124	ENSG00000072134	EPN2	17	p11.2	19215615	19336715	1.05984	0.289218	0.591043	FALSE	FALSE
4125	ENSG00000150477	KIAA1328	18	q12.2	36829106	37232172	1.05973	0.289267	0.591069	FALSE	FALSE
4126	ENSG00000137273	FOXF2	6	p25.3	1389576	1395603	1.05922	0.289501	0.5914	FALSE	FALSE
4127	ENSG00000128346	C22orf23	22	q13.1	37943050	37953669	1.059	0.2896	0.591454	FALSE	FALSE
4128	ENSG00000125695	AC046185.1	17	q23.3	63702845	63752097	1.05779	0.290149	0.592101	FALSE	FALSE
4129	ENSG00000118785	SPP1	4	q22.1	87975650	87983426	1.05777	0.290162	0.592101	FALSE	FALSE
4130	ENSG00000105357	MYH14	19	q13.33	50188186	50310544	1.05775	0.290169	0.592101	FALSE	FALSE
4131	ENSG00000120889	TNFRSF10B	8	p21.3	23020133	23069179	1.05698	0.29052	0.592669	FALSE	FALSE
4132	ENSG00000146833	TRIM4	7	q22.1	99876958	99919600	1.05664	0.290676	0.592914	FALSE	FALSE
4133	ENSG00000151882	CCL28	5	p12	43376645	43412391	1.05545	0.291222	0.593805	FALSE	FALSE
4134	ENSG00000171462	DLK2	6	p21.1	43450352	43456632	1.05528	0.2913	0.593814	FALSE	FALSE
4135	ENSG00000134955	SLC37A2	11	q24.2	125063067	125090312	1.05526	0.291306	0.593814	FALSE	FALSE
4136	ENSG00000100485	SOS2	14	q21.3	50117120	50231558	1.05491	0.291467	0.593936	FALSE	FALSE
4137	ENSG00000186063	AIDA	1	q41	222668013	222713210	1.0549	0.291471	0.593936	FALSE	FALSE
4138	ENSG00000165935	SMCO2	12	p11.23	27466810	27502185	1.05482	0.291508	0.593936	FALSE	FALSE
4139	ENSG00000120256	LRP11	6	q25.1	149818798	149864026	1.05475	0.291539	0.593936	FALSE	FALSE
4140	ENSG00000128591	FLNC	7	q32.1	128830377	128859274	1.0534	0.29216	0.594979	FALSE	FALSE
4141	ENSG00000213463	SYNJ2BP	14	q24.2	70366496	70417061	1.05286	0.292405	0.595257	FALSE	FALSE
4142	ENSG00000023228	NDUFS1	2	q33.3	206114817	206159603	1.05272	0.292467	0.595278	FALSE	FALSE
4143	ENSG00000168386	FILIP1L	3	q12.1	99830141	100114513	1.0526	0.292524	0.595278	FALSE	FALSE
4144	ENSG00000074356	NCBP3	17	p13.2	3802165	3846251	1.05108	0.293222	0.596273	FALSE	FALSE
4145	ENSG00000067057	PFKP	10	p15.2	3066333	3137712	1.05102	0.293249	0.596273	FALSE	FALSE
4146	ENSG00000162595	DIRAS3	1	p31.3	68045896	68051631	1.05071	0.293393	0.596453	FALSE	FALSE
4147	ENSG00000159352	PSMD4	1	q21.3	151254703	151267479	1.05008	0.293684	0.596453	FALSE	FALSE
4148	ENSG00000269858	EGLN2	19	q13.2	40798996	40808433	1.04995	0.293741	0.596453	FALSE	FALSE
4149	ENSG00000123094	RASSF8	12	p12.1	25959029	26079892	1.04963	0.293889	0.596453	FALSE	FALSE
4150	ENSG00000160087	UBE2J2	1	p36.33	1253909	1273885	1.04924	0.294068	0.596453	FALSE	FALSE
4151	ENSG00000196943	NOP9	14	q12	24299862	24309124	1.04923	0.294074	0.596453	FALSE	FALSE
4152	ENSG00000136935	GOLGA1	9	q33.3	124878357	124948492	1.0492	0.294087	0.596453	FALSE	FALSE
4153	ENSG00000138764	CCNG2	4	q21.1	77157151	77433388	1.04902	0.294169	0.596481	FALSE	FALSE
4154	ENSG00000174776	WDR49	3	q26.1	167478684	167653983	1.04886	0.294242	0.596524	FALSE	FALSE
4155	ENSG00000139350	NEDD1	12	q23.1	96907223	96953777	1.04881	0.294263	0.596524	FALSE	FALSE
4156	ENSG00000178078	STAP2	19	p13.3	4324043	4342786	1.0485	0.294407	0.596741	FALSE	FALSE
4157	ENSG00000162782	TDRD5	1	q25.2	179591613	179691272	1.04821	0.29454	0.596937	FALSE	FALSE
4158	ENSG00000145113	MUC4	3	q29	195746765	195812277	1.04718	0.295019	0.597554	FALSE	FALSE
4159	ENSG00000131069	ACSS2	20	q11.22	34872146	34927962	1.04711	0.295047	0.597554	FALSE	FALSE
4160	ENSG00000112208	BAG2	6	p12.1	57172326	57189833	1.0469	0.295148	0.597554	FALSE	FALSE
4161	ENSG00000131781	FMO5	1	q21.1	147175351	147243050	1.04676	0.295208	0.597554	FALSE	FALSE
4162	ENSG00000100802	C14orf93	14	q11.2	22985908	23010166	1.04626	0.295442	0.597878	FALSE	FALSE
4163	ENSG00000152332	UHMK1	1	q23.3	162497251	162529629	1.0458	0.295653	0.598059	FALSE	FALSE
4164	ENSG00000102595	UGGT2	13	q32.1	95801580	96053482	1.04571	0.295696	0.598059	FALSE	FALSE
4165	ENSG00000089157	RPLP0	12	q24.23	120196686	120201235	1.0454	0.295837	0.598059	FALSE	FALSE
4166	ENSG00000167657	DAPK3	19	p13.3	3958453	3971123	1.04539	0.295842	0.598059	FALSE	FALSE
4167	ENSG00000175137	SH3BP5L	1	q44	248810446	248826633	1.04538	0.295848	0.598059	FALSE	FALSE
4168	ENSG00000115760	BIRC6	2	p22.3	32357028	32618899	1.0452	0.295932	0.598059	FALSE	FALSE
4169	ENSG00000140992	PDPK1	16	p13.3	2537964	2603188	1.04489	0.296074	0.598173	FALSE	FALSE
4170	ENSG00000134317	GRHL1	2	p25.1	9951693	10002277	1.04465	0.296183	0.598174	FALSE	FALSE
4171	ENSG00000149483	TMEM138	11	q12.2	61362001	61369509	1.0443	0.296348	0.598174	FALSE	FALSE
4172	ENSG00000131351	HAUS8	19	p13.11	17049729	17075625	1.04394	0.296513	0.598231	FALSE	FALSE
4173	ENSG00000134216	CHIA	1	p13.2	111290862	111320566	1.04346	0.296734	0.598303	FALSE	FALSE
4174	ENSG00000189366	ALG1L	3	q21.2	125929275	125937039	1.0432	0.296857	0.598381	FALSE	FALSE
4175	ENSG00000131778	CHD1L	1	q21.1	147242641	147295766	1.04284	0.297022	0.598586	FALSE	FALSE
4176	ENSG00000101557	USP14	18	p11.32	158383	214629	1.0422	0.297318	0.59887	FALSE	FALSE
4177	ENSG00000204740	MALRD1	10	p12.31	19048771	19790401	1.04138	0.2977	0.599258	FALSE	FALSE
4178	ENSG00000066185	ZMYND12	1	p34.2	42430329	42456267	1.04133	0.297723	0.599258	FALSE	FALSE
4179	ENSG00000197933	ZNF823	19	p13.2	11721265	11739009	1.04132	0.297729	0.599258	FALSE	FALSE
4180	ENSG00000178922	HYI	1	p34.2	43451003	43453989	1.04131	0.29773	0.599258	FALSE	FALSE
4181	ENSG00000138738	PRDM5	4	q27	120684919	120922870	1.04117	0.297795	0.599271	FALSE	FALSE
4182	ENSG00000263809	AC135178.2	17	p13.1	8368638	8383187	1.0401	0.298294	0.599952	FALSE	FALSE
4183	ENSG00000092931	MFSD11	17	q25.1	76735865	76781449	1.03997	0.298355	0.600001	FALSE	FALSE
4184	ENSG00000162702	ZNF281	1	q32.1	200404940	200410056	1.03915	0.298736	0.600326	FALSE	FALSE
4185	ENSG00000163216	SPRR2D	1	q21.3	153039725	153041931	1.03895	0.298827	0.600361	FALSE	FALSE
4186	ENSG00000213551	DNAJC9	10	q22.2	73183362	73248862	1.03873	0.298931	0.600368	FALSE	FALSE
4187	ENSG00000166557	TMED3	15	q25.1	79311062	79427432	1.03868	0.298951	0.600368	FALSE	FALSE
4188	ENSG00000122257	RBBP6	16	p12.1	24537693	24572863	1.03816	0.299197	0.600516	FALSE	FALSE
4189	ENSG00000164241	C5orf63	5	q23.2	127042558	127073492	1.03787	0.299331	0.600637	FALSE	FALSE
4190	ENSG00000186517	ARHGAP30	1	q23.3	161046946	161069970	1.03776	0.299382	0.600637	FALSE	FALSE
4191	ENSG00000122884	P4HA1	10	q22.1	73007217	73096974	1.03644	0.299999	0.60138	FALSE	FALSE
4192	ENSG00000104518	GSDMD	8	q24.3	143553207	143563062	1.03635	0.300041	0.60138	FALSE	FALSE
4193	ENSG00000198093	ZNF649	19	q13.41	51889224	51905040	1.03628	0.300069	0.60138	FALSE	FALSE
4194	ENSG00000020256	ZFP64	20	q13.2	52051663	52204308	1.0361	0.300156	0.60138	FALSE	FALSE
4195	ENSG00000105472	CLEC11A	19	q13.33	50723329	50725718	1.03596	0.300222	0.60138	FALSE	FALSE
4196	ENSG00000120318	ARAP3	5	q31.3	141653401	141682221	1.03593	0.300236	0.60138	FALSE	FALSE
4197	ENSG00000131738	KRT33B	17	q21.2	41363494	41369800	1.03574	0.300324	0.60138	FALSE	FALSE
4198	ENSG00000197724	PHF2	9	q22.31	93576407	93679587	1.03564	0.300369	0.601398	FALSE	FALSE
4199	ENSG00000167193	CRK	17	p13.3	1420689	1463162	1.03539	0.300488	0.601494	FALSE	FALSE
4200	ENSG00000183208	GDPGP1	15	q26.1	90233808	90245811	1.03538	0.30049	0.601494	FALSE	FALSE
4201	ENSG00000204822	MRPL53	2	p13.1	74471958	74473322	1.03521	0.300571	0.601557	FALSE	FALSE
4202	ENSG00000170364	SETMAR	3	p26.1	4303304	4317567	1.03495	0.300691	0.601676	FALSE	FALSE
4203	ENSG00000185033	SEMA4B	15	q26.1	90160604	90229679	1.03463	0.300841	0.601802	FALSE	FALSE
4204	ENSG00000131584	ACAP3	1	p36.33	1292376	1309609	1.0344	0.30095	0.601826	FALSE	FALSE
4205	ENSG00000126214	KLC1	14	q32.33	103561896	103714249	1.03368	0.301285	0.602129	FALSE	FALSE
4206	ENSG00000145494	NDUFS6	5	p15.33	1801400	1816605	1.03323	0.301497	0.602479	FALSE	FALSE
4207	ENSG00000125740	FOSB	19	q13.32	45467995	45475179	1.03311	0.301554	0.602485	FALSE	FALSE
4208	ENSG00000165072	MAMDC2	9	q21.12	70043581	70226970	1.03302	0.301595	0.602485	FALSE	FALSE
4209	ENSG00000183354	KIAA2026	9	p24.1	5881596	6007901	1.03299	0.30161	0.602485	FALSE	FALSE
4210	ENSG00000221890	NPTXR	22	q13.1	38818452	38843982	1.03263	0.301779	0.60275	FALSE	FALSE
4211	ENSG00000172426	RSPH9	6	p21.1	43645046	43672599	1.03241	0.301882	0.602821	FALSE	FALSE
4212	ENSG00000178585	CTNNBIP1	1	p36.22	9848276	9910336	1.03202	0.302065	0.602954	FALSE	FALSE
4213	ENSG00000110328	GALNT18	11	p15.4	11270876	11622005	1.03111	0.302491	0.603364	FALSE	FALSE
4214	ENSG00000141002	TCF25	16	q24.3	89873570	89913627	1.03069	0.302688	0.603611	FALSE	FALSE
4215	ENSG00000107951	MTPAP	10	p11.23	30309801	30374448	1.03038	0.302833	0.603634	FALSE	FALSE
4216	ENSG00000120217	CD274	9	p24.1	5450503	5470566	1.03035	0.302848	0.603634	FALSE	FALSE
4217	ENSG00000138439	FAM117B	2	q33.2	202635188	202769757	1.03034	0.302851	0.603634	FALSE	FALSE
4218	ENSG00000104884	ERCC2	19	q13.32	45349837	45370918	1.03032	0.302862	0.603634	FALSE	FALSE
4219	ENSG00000146276	GABRR1	6	q15	89177501	89231278	1.03023	0.302901	0.603634	FALSE	FALSE
4220	ENSG00000261832	AC138894.1	16	p12.1	28456371	28492098	1.03019	0.302921	0.603634	FALSE	FALSE
4221	ENSG00000180138	CSNK1A1L	13	q13.3	37103259	37105664	1.03002	0.303	0.603646	FALSE	FALSE
4222	ENSG00000188229	TUBB4B	9	q34.3	137241213	137243707	1.02956	0.303217	0.603858	FALSE	FALSE
4223	ENSG00000122691	TWIST1	7	p21.1	19020991	19117672	1.02902	0.303469	0.604052	FALSE	FALSE
4224	ENSG00000177427	MIEF2	17	p11.2	18260534	18266552	1.02896	0.303498	0.604052	FALSE	FALSE
4225	ENSG00000184640	SEPT9	17	q25.3	77280569	77500596	1.02798	0.303961	0.604532	FALSE	FALSE
4226	ENSG00000111445	RFC5	12	q24.23	118013588	118033130	1.02753	0.304171	0.604704	FALSE	FALSE
4227	ENSG00000106346	USP42	7	p22.1	6104884	6161564	1.02748	0.304194	0.604704	FALSE	FALSE
4228	ENSG00000165209	STRBP	9	q33.3	123109500	123268576	1.02692	0.304456	0.604704	FALSE	FALSE
4229	ENSG00000090857	PDPR	16	q22.1	70113626	70162537	1.02678	0.304526	0.604704	FALSE	FALSE
4230	ENSG00000175920	DOK7	4	p16.3	3463311	3501473	1.02655	0.304635	0.604773	FALSE	FALSE
4231	ENSG00000213699	SLC35F6	2	p23.3	26764284	26781231	1.02644	0.304686	0.604801	FALSE	FALSE
4232	ENSG00000124198	ARFGEF2	20	q13.13	48921890	49036693	1.02634	0.304733	0.604821	FALSE	FALSE
4233	ENSG00000142684	ZNF593	1	p36.11	26169871	26170873	1.02623	0.304784	0.604849	FALSE	FALSE
4234	ENSG00000148926	ADM	11	p15.4	10304680	10307397	1.02525	0.305246	0.605547	FALSE	FALSE
4235	ENSG00000204922	UQCC3	11	q12.3	62670273	62673687	1.02431	0.305688	0.606276	FALSE	FALSE
4236	ENSG00000123505	AMD1	6	q21	110874770	110895713	1.02423	0.305724	0.606276	FALSE	FALSE
4237	ENSG00000131626	PPFIA1	11	q13.3	70270700	70385312	1.02411	0.305782	0.606318	FALSE	FALSE
4238	ENSG00000076513	ANKRD13A	12	q24.11	109999186	110039763	1.02362	0.306014	0.606467	FALSE	FALSE
4239	ENSG00000146373	RNF217	6	q22.31	124962545	125092633	1.02314	0.306243	0.606688	FALSE	FALSE
4240	ENSG00000165105	RASEF	9	q21.32	82979585	83063177	1.02288	0.306366	0.606815	FALSE	FALSE
4241	ENSG00000120149	MSX2	5	q35.2	174724533	174730893	1.02252	0.306537	0.606902	FALSE	FALSE
4242	ENSG00000254415	SIGLEC14	19	q13.41	51642553	51646801	1.02163	0.306955	0.607392	FALSE	FALSE
4243	ENSG00000164047	CAMP	3	p21.31	48223347	48225491	1.02152	0.307006	0.607392	FALSE	FALSE
4244	ENSG00000100109	TFIP11	22	q12.1	26491225	26512505	1.02148	0.307027	0.607392	FALSE	FALSE
4245	ENSG00000118197	DDX59	1	q32.1	200623896	200669969	1.02084	0.307329	0.607916	FALSE	FALSE
4246	ENSG00000134193	REG4	1	p12	119794018	119811660	1.02075	0.307371	0.607926	FALSE	FALSE
4247	ENSG00000185069	KRT76	12	q13.13	52768155	52777345	1.02049	0.307496	0.607966	FALSE	FALSE
4248	ENSG00000116039	ATP6V1B1	2	p13.3	70935868	70965431	1.02048	0.307503	0.607966	FALSE	FALSE
4249	ENSG00000160888	IER2	19	p13.13	13150415	13154908	1.02036	0.307557	0.607972	FALSE	FALSE
4250	ENSG00000189129	PLAC9	10	q22.3	80131682	80145359	1.02023	0.307622	0.607982	FALSE	FALSE
4251	ENSG00000008988	RPS20	8	q12.1	56067295	56074581	1.01987	0.307791	0.608111	FALSE	FALSE
4252	ENSG00000153487	ING1	13	q34	110712736	110723339	1.01947	0.307981	0.608117	FALSE	FALSE
4253	ENSG00000197694	SPTAN1	9	q34.11	128552558	128633662	1.01947	0.307981	0.608117	FALSE	FALSE
4254	ENSG00000123485	HJURP	2	q37.1	233833416	233854566	1.01891	0.308246	0.608243	FALSE	FALSE
4255	ENSG00000132031	MATN3	2	p24.1	19992111	20012694	1.01885	0.308273	0.608243	FALSE	FALSE
4256	ENSG00000070526	ST6GALNAC1	17	q25.1	76624761	76643838	1.01874	0.308326	0.608251	FALSE	FALSE
4257	ENSG00000166813	KIF7	15	q26.1	89608789	89655451	1.01796	0.308696	0.608613	FALSE	FALSE
4258	ENSG00000144840	RABL3	3	q13.33	120686681	120742993	1.01739	0.30897	0.608959	FALSE	FALSE
4259	ENSG00000155918	RAET1L	6	q25.1	150018334	150025532	1.0169	0.309199	0.609311	FALSE	FALSE
4260	ENSG00000160714	UBE2Q1	1	q21.3	154548577	154559028	1.01685	0.309222	0.609311	FALSE	FALSE
4261	ENSG00000179954	SSC5D	19	q13.42	55488404	55519098	1.01616	0.309552	0.609715	FALSE	FALSE
4262	ENSG00000213983	AP1G2	14	q11.2	23559565	23568070	1.01587	0.30969	0.609715	FALSE	FALSE
4263	ENSG00000139921	TMX1	14	q22.1	51240162	51257546	1.01573	0.309756	0.609715	FALSE	FALSE
4264	ENSG00000176678	FOXL1	16	q24.1	86576368	86582160	1.01515	0.310032	0.610174	FALSE	FALSE
4265	ENSG00000110066	KMT5B	11	q13.2	68154863	68213828	1.01469	0.310254	0.610317	FALSE	FALSE
4266	ENSG00000099290	WASHC2A	10	q11.23	50067888	50133506	1.01394	0.31061	0.610778	FALSE	FALSE
4267	ENSG00000100253	MIOX	22	q13.33	50486784	50490648	1.01373	0.310713	0.610854	FALSE	FALSE
4268	ENSG00000174325	DIRC1	2	q32.2	188733738	188790104	1.01334	0.310896	0.611082	FALSE	FALSE
4269	ENSG00000204859	ZBTB48	1	p36.31	6580001	6589280	1.0129	0.31111	0.611366	FALSE	FALSE
4270	ENSG00000178209	PLEC	8	q24.3	143915147	143976734	1.01285	0.311133	0.611366	FALSE	FALSE
4271	ENSG00000183914	DNAH2	17	p13.1	7717354	7833744	1.01279	0.311159	0.611366	FALSE	FALSE
4272	ENSG00000012232	EXTL3	8	p21.1	28600469	28755599	1.01237	0.311363	0.611546	FALSE	FALSE
4273	ENSG00000182791	CCDC87	11	q13.2	66590176	66593083	1.0122	0.311441	0.611583	FALSE	FALSE
4274	ENSG00000145632	PLK2	5	q11.2	58453982	58460260	1.01208	0.311499	0.611594	FALSE	FALSE
4275	ENSG00000133111	RFXAP	13	q13.3	36819224	36829104	1.01192	0.311574	0.611662	FALSE	FALSE
4276	ENSG00000132661	NXT1	20	p11.21	23350736	23354777	1.01185	0.311608	0.611662	FALSE	FALSE
4277	ENSG00000111642	CHD4	12	p13.31	6570082	6614524	1.01161	0.311724	0.611815	FALSE	FALSE
4278	ENSG00000167085	PHB	17	q21.33	49404049	49414905	1.01092	0.312055	0.612027	FALSE	FALSE
4279	ENSG00000177989	ODF3B	22	q13.33	50529710	50532580	1.01084	0.312095	0.612031	FALSE	FALSE
4280	ENSG00000106031	HOXA13	7	p15.2	27193503	27200106	1.01075	0.312135	0.612037	FALSE	FALSE
4281	ENSG00000108179	PPIF	10	q22.3	79347469	79355337	1.01012	0.312438	0.612411	FALSE	FALSE
4282	ENSG00000099250	NRP1	10	p11.22	33177492	33336262	1.00956	0.312706	0.612715	FALSE	FALSE
4283	ENSG00000143420	ENSA	1	q21.3	150600851	150629612	1.00948	0.312742	0.612715	FALSE	FALSE
4284	ENSG00000137573	SULF1	8	q13.2	69466624	69660915	1.00864	0.313147	0.61325	FALSE	FALSE
4285	ENSG00000183978	COA3	17	q21.2	42795147	42798704	1.00856	0.313188	0.61325	FALSE	FALSE
4286	ENSG00000183291	SELENOF	1	p22.3	86862445	86914424	1.00828	0.31332	0.613334	FALSE	FALSE
4287	ENSG00000196544	BORCS6	17	p13.1	8188333	8190907	1.00731	0.313788	0.613884	FALSE	FALSE
4288	ENSG00000122863	CHST3	10	q22.1	71964365	72013564	1.00699	0.313941	0.614111	FALSE	FALSE
4289	ENSG00000088930	XRN2	20	p11.22	21303304	21389827	1.00665	0.314104	0.614335	FALSE	FALSE
4290	ENSG00000163235	TGFA	2	p13.3	70447280	70554193	1.00652	0.314166	0.614335	FALSE	FALSE
4291	ENSG00000150457	LATS2	13	q12.11	20973032	21061547	1.00651	0.314168	0.614335	FALSE	FALSE
4292	ENSG00000006606	CCL26	7	q11.23	75769533	75789896	1.00621	0.314313	0.614525	FALSE	FALSE
4293	ENSG00000129071	MBD4	3	q21.3	129430944	129440179	1.00616	0.31434	0.614525	FALSE	FALSE
4294	ENSG00000078487	ZCWPW1	7	q22.1	100400826	100428992	1.00601	0.31441	0.614587	FALSE	FALSE
4295	ENSG00000162891	IL20	1	q32.1	206865354	206869223	1.00574	0.314542	0.614774	FALSE	FALSE
4296	ENSG00000106078	COBL	7	p12.1	51016212	51316818	1.00545	0.314679	0.614967	FALSE	FALSE
4297	ENSG00000160862	AZGP1	7	q22.1	99966720	99976157	1.00441	0.31518	0.615726	FALSE	FALSE
4298	ENSG00000091136	LAMB1	7	q31.1	107923799	108003255	1.00364	0.315554	0.616052	FALSE	FALSE
4299	ENSG00000256566	AL049650.1	20	p13	2467212	2508907	1.00361	0.315567	0.616052	FALSE	FALSE
4300	ENSG00000136874	STX17	9	q31.1	99906633	99970341	1.00346	0.315638	0.616052	FALSE	FALSE
4301	ENSG00000241553	ARPC4	3	p25.3	9792495	9807726	1.00344	0.315647	0.616052	FALSE	FALSE
4302	ENSG00000160767	FAM189B	1	q22	155247205	155255483	1.00323	0.315748	0.616176	FALSE	FALSE
4303	ENSG00000124875	CXCL6	4	q13.3	73836497	73849064	1.00305	0.315835	0.616272	FALSE	FALSE
4304	ENSG00000059588	TARBP1	1	q42.2	234391313	234479103	1.00161	0.316533	0.61711	FALSE	FALSE
4305	ENSG00000158764	ITLN2	1	q23.3	160945025	160954799	1.0016	0.316538	0.61711	FALSE	FALSE
4306	ENSG00000168924	LETM1	4	p16.3	1811479	1856247	1.0015	0.316584	0.61711	FALSE	FALSE
4307	ENSG00000014919	COX15	10	q24.2	99711844	99732100	1.00075	0.316949	0.617453	FALSE	FALSE
4308	ENSG00000164400	CSF2	5	q31.1	132073790	132076170	1.0007	0.316972	0.617453	FALSE	FALSE
4309	ENSG00000113739	STC2	5	q35.2	173314713	173329503	1.00031	0.317158	0.617453	FALSE	FALSE
4310	ENSG00000188603	CLN3	16	p12.1	28474111	28495575	0.999892	0.317363	0.617453	FALSE	FALSE
4311	ENSG00000124596	OARD1	6	p21.1	41033627	41097787	0.999871	0.317373	0.617453	FALSE	FALSE
4312	ENSG00000185863	TMEM210	9	q34.3	137170858	137172409	0.999855	0.317381	0.617453	FALSE	FALSE
4313	ENSG00000154079	SDHAF4	6	q13	70566917	70589569	0.999463	0.317571	0.617699	FALSE	FALSE
4314	ENSG00000072849	DERL2	17	p13.2	5471251	5486811	0.999128	0.317733	0.617699	FALSE	FALSE
4315	ENSG00000146909	NOM1	7	q36.3	156949723	156973182	0.997588	0.318479	0.618422	FALSE	FALSE
4316	ENSG00000160193	WDR4	21	q22.3	42843094	42879568	0.997451	0.318546	0.618422	FALSE	FALSE
4317	ENSG00000196549	MME	3	q25.2	155024124	155183729	0.997382	0.318579	0.618422	FALSE	FALSE
4318	ENSG00000035720	STAP1	4	q13.2	67558728	67607337	0.997183	0.318676	0.618433	FALSE	FALSE
4319	ENSG00000149554	CHEK1	11	q24.2	125625136	125676255	0.996982	0.318773	0.618549	FALSE	FALSE
4320	ENSG00000116863	ADPRHL2	1	p34.3	36088875	36093932	0.996592	0.318962	0.618843	FALSE	FALSE
4321	ENSG00000257065	AL049844.1	6	q24.2	143807092	143844617	0.996314	0.319098	0.618917	FALSE	FALSE
4322	ENSG00000103528	SYT17	16	p12.3	19167971	19268334	0.996149	0.319178	0.618917	FALSE	FALSE
4323	ENSG00000108950	FAM20A	17	q24.2	68535113	68601389	0.996125	0.319189	0.618917	FALSE	FALSE
4324	ENSG00000088298	EDEM2	20	q11.22	35115357	35147364	0.995988	0.319256	0.618973	FALSE	FALSE
4325	ENSG00000176946	THAP4	2	q37.3	241584405	241637449	0.995787	0.319354	0.61909	FALSE	FALSE
4326	ENSG00000153395	LPCAT1	5	p15.33	1456480	1523977	0.995635	0.319428	0.619159	FALSE	FALSE
4327	ENSG00000137218	FRS3	6	p21.1	41770176	41786542	0.995344	0.319569	0.619159	FALSE	FALSE
4328	ENSG00000183508	TENT5C	1	p12	117605934	117628372	0.994485	0.319987	0.619366	FALSE	FALSE
4329	ENSG00000163125	RPRD2	1	q21.2	150363091	150476566	0.994375	0.32004	0.619396	FALSE	FALSE
4330	ENSG00000148180	GSN	9	q33.2	121207794	121332843	0.993743	0.320348	0.619792	FALSE	FALSE
4331	ENSG00000186710	CFAP73	12	q24.13	113149858	113159276	0.993666	0.320386	0.619792	FALSE	FALSE
4332	ENSG00000141497	ZMYND15	17	p13.2	4740015	4746119	0.993543	0.320446	0.619792	FALSE	FALSE
4333	ENSG00000004534	RBM6	3	p21.31	49940007	50100045	0.9934	0.320515	0.619792	FALSE	FALSE
4334	ENSG00000100075	SLC25A1	22	q11.21	19175575	19178830	0.993102	0.32066	0.619792	FALSE	FALSE
4335	ENSG00000212710	CTAGE1	18	q11.2	22413601	22417915	0.992831	0.320792	0.619974	FALSE	FALSE
4336	ENSG00000177054	ZDHHC13	11	p15.1	19117099	19176422	0.99262	0.320895	0.620027	FALSE	FALSE
4337	ENSG00000101442	ACTR5	20	q11.23	38748442	38772520	0.992471	0.320968	0.620095	FALSE	FALSE
4338	ENSG00000178694	NSUN3	3	q11.2	94062916	94128545	0.991874	0.321259	0.620438	FALSE	FALSE
4339	ENSG00000095596	CYP26A1	10	q23.33	93073475	93077890	0.991691	0.321348	0.620475	FALSE	FALSE
4340	ENSG00000133321	RARRES3	11	q12.3	63536809	63546462	0.991602	0.321392	0.620475	FALSE	FALSE
4341	ENSG00000103111	MON1B	16	q23.1	77190835	77202405	0.991295	0.321542	0.620691	FALSE	FALSE
4342	ENSG00000115806	GORASP2	2	q31.1	170928464	170967129	0.991022	0.321675	0.620875	FALSE	FALSE
4343	ENSG00000131153	GINS2	16	q24.1	85676198	85690073	0.99084	0.321764	0.620938	FALSE	FALSE
4344	ENSG00000131183	SLC34A1	5	q35.3	177379235	177398848	0.990516	0.321922	0.620938	FALSE	FALSE
4345	ENSG00000136235	GPNMB	7	p15.3	23235967	23275108	0.990422	0.321968	0.620938	FALSE	FALSE
4346	ENSG00000006042	TMEM98	17	q11.2	32927910	32945106	0.989938	0.322204	0.621167	FALSE	FALSE
4347	ENSG00000105641	SLC5A5	19	p13.11	17871973	17895174	0.989856	0.322244	0.621171	FALSE	FALSE
4348	ENSG00000115526	CHST10	2	q11.2	100391860	100417656	0.98868	0.32282	0.62179	FALSE	FALSE
4349	ENSG00000134686	PHC2	1	p35.1	33323623	33431052	0.988499	0.322908	0.62179	FALSE	FALSE
4350	ENSG00000267303	AC011511.4	19	p13.2	10315471	10320678	0.988441	0.322937	0.62179	FALSE	FALSE
4351	ENSG00000108848	LUC7L3	17	q21.33	50719544	50756213	0.988348	0.322982	0.62179	FALSE	FALSE
4352	ENSG00000174197	MGA	15	q15.1	41621224	41773081	0.988121	0.323094	0.621903	FALSE	FALSE
4353	ENSG00000125965	GDF5	20	q11.22	35433347	35454746	0.988073	0.323117	0.621903	FALSE	FALSE
4354	ENSG00000117543	DPH5	1	p21.2	100989623	101026088	0.987954	0.323175	0.621943	FALSE	FALSE
4355	ENSG00000116285	ERRFI1	1	p36.23	8004404	8026308	0.987624	0.323337	0.622047	FALSE	FALSE
4356	ENSG00000071794	HLTF	3	q24	149030127	149086554	0.987535	0.32338	0.622047	FALSE	FALSE
4357	ENSG00000134815	DHX34	19	q13.32	47349281	47382704	0.987121	0.323583	0.622088	FALSE	FALSE
4358	ENSG00000163214	DHX57	2	p22.1	38797729	38875934	0.986884	0.323699	0.622149	FALSE	FALSE
4359	ENSG00000165689	ENTR1	9	q34.3	136401922	136410609	0.986628	0.323825	0.622244	FALSE	FALSE
4360	ENSG00000166268	MYRFL	12	q15	69825304	69959097	0.984592	0.324824	0.623435	FALSE	FALSE
4361	ENSG00000130382	MLLT1	19	p13.3	6210379	6279948	0.984326	0.324955	0.623613	FALSE	FALSE
4362	ENSG00000162191	UBXN1	11	q12.3	62676498	62679117	0.984045	0.325094	0.623731	FALSE	FALSE
4363	ENSG00000137845	ADAM10	15	q21.3	58588807	58749978	0.983969	0.325131	0.623731	FALSE	FALSE
4364	ENSG00000005187	ACSM3	16	p12.3	20610243	20797581	0.983523	0.32535	0.624079	FALSE	FALSE
4365	ENSG00000160808	MYL3	3	p21.31	46857872	46882169	0.983333	0.325443	0.624185	FALSE	FALSE
4366	ENSG00000114520	SNX4	3	q21.2	125446644	125520197	0.982652	0.325779	0.624506	FALSE	FALSE
4367	ENSG00000106006	HOXA6	7	p15.2	27145396	27150603	0.982615	0.325797	0.624506	FALSE	FALSE
4368	ENSG00000179930	ZNF648	1	q25.3	182054570	182061712	0.982515	0.325846	0.624506	FALSE	FALSE
4369	ENSG00000133246	PRAM1	19	p13.2	8490056	8503112	0.982452	0.325877	0.624506	FALSE	FALSE
4370	ENSG00000137727	ARHGAP20	11	q23.1	110577042	110713189	0.982232	0.325985	0.624557	FALSE	FALSE
4371	ENSG00000178462	TUBAL3	10	p15.1	5393098	5404830	0.981406	0.326392	0.62516	FALSE	FALSE
4372	ENSG00000124733	MEA1	6	p21.1	43011143	43016868	0.981295	0.326447	0.62516	FALSE	FALSE
4373	ENSG00000099377	HSD3B7	16	p11.2	30985207	30989152	0.981211	0.326489	0.625167	FALSE	FALSE
4374	ENSG00000161905	ALOX15	17	p13.2	4630902	4642294	0.980746	0.326718	0.625314	FALSE	FALSE
4375	ENSG00000147443	DOK2	8	p21.3	21908873	21913860	0.980144	0.327015	0.625645	FALSE	FALSE
4376	ENSG00000164916	FOXK1	7	p22.1	4682309	4771443	0.979637	0.327265	0.62582	FALSE	FALSE
4377	ENSG00000088756	ARHGAP28	18	p11.31	6729718	6915716	0.979515	0.327326	0.62582	FALSE	FALSE
4378	ENSG00000213918	DNASE1	16	p13.3	3611728	3680143	0.979376	0.327394	0.62582	FALSE	FALSE
4379	ENSG00000198142	SOWAHC	2	q13	109614334	109618990	0.97936	0.327402	0.62582	FALSE	FALSE
4380	ENSG00000111300	NAA25	12	q24.13	112026689	112109022	0.977889	0.328129	0.626342	FALSE	FALSE
4381	ENSG00000188322	SBK1	16	p12.1	28292519	28323849	0.977511	0.328316	0.626546	FALSE	FALSE
4382	ENSG00000159363	ATP13A2	1	p36.13	16985958	17011928	0.977277	0.328432	0.626668	FALSE	FALSE
4383	ENSG00000136463	TACO1	17	q23.3	63600872	63608365	0.9772	0.32847	0.626668	FALSE	FALSE
4384	ENSG00000144233	AMMECR1L	2	q14.3	127861630	127885922	0.976917	0.32861	0.626816	FALSE	FALSE
4385	ENSG00000166140	ZFYVE19	15	q15.1	40807086	40815084	0.976403	0.328865	0.627229	FALSE	FALSE
4386	ENSG00000178363	CALML3	10	p15.1	5524009	5526771	0.975013	0.329554	0.628324	FALSE	FALSE
4387	ENSG00000108064	TFAM	10	q21.1	58385022	58399221	0.974561	0.329778	0.628372	FALSE	FALSE
4388	ENSG00000198909	MAP3K3	17	q23.3	63622415	63696303	0.974543	0.329787	0.628372	FALSE	FALSE
4389	ENSG00000145779	TNFAIP8	5	q23.1	119268692	119399688	0.974511	0.329803	0.628372	FALSE	FALSE
4390	ENSG00000121310	ECHDC2	1	p32.3	52895910	52927212	0.974499	0.329809	0.628372	FALSE	FALSE
4391	ENSG00000127588	GNG13	16	p13.3	798041	800733	0.974373	0.329871	0.628372	FALSE	FALSE
4392	ENSG00000158234	FAIM	3	q22.3	138608606	138633376	0.974297	0.329909	0.628372	FALSE	FALSE
4393	ENSG00000099949	LZTR1	22	q11.21	20982013	20999038	0.974281	0.329917	0.628372	FALSE	FALSE
4394	ENSG00000196859	KRT39	17	q21.2	40958417	40966892	0.974102	0.330006	0.628372	FALSE	FALSE
4395	ENSG00000175322	ZNF519	18	p11.21	14057457	14132490	0.97401	0.330052	0.628372	FALSE	FALSE
4396	ENSG00000267318	AC005702.1	17	q23.1	59940908	59973101	0.973912	0.3301	0.628372	FALSE	FALSE
4397	ENSG00000143801	PSEN2	1	q42.13	226870184	226896105	0.973725	0.330193	0.628378	FALSE	FALSE
4398	ENSG00000118263	KLF7	2	q33.3	207074137	207167267	0.973497	0.330307	0.628517	FALSE	FALSE
4399	ENSG00000082153	BZW1	2	q33.1	200810594	200827338	0.973199	0.330454	0.628595	FALSE	FALSE
4400	ENSG00000136631	VPS45	1	q21.2	150067279	150145329	0.973079	0.330514	0.628595	FALSE	FALSE
4401	ENSG00000142552	RCN3	19	q13.33	49527618	49546962	0.972661	0.330722	0.628724	FALSE	FALSE
4402	ENSG00000149503	INCENP	11	q12.3	62123973	62153163	0.971837	0.331132	0.629285	FALSE	FALSE
4403	ENSG00000181450	ZNF678	1	q42.13	227563543	227677443	0.97162	0.331239	0.629416	FALSE	FALSE
4404	ENSG00000156671	SAMD8	10	q22.2	75099586	75182123	0.970703	0.331696	0.629771	FALSE	FALSE
4405	ENSG00000165804	ZNF219	14	q11.2	21090046	21104722	0.970242	0.331926	0.629991	FALSE	FALSE
4406	ENSG00000162772	ATF3	1	q32.3	212565334	212620777	0.970122	0.331986	0.630009	FALSE	FALSE
4407	ENSG00000140320	BAHD1	15	q15.1	40439721	40468242	0.96985	0.332121	0.630009	FALSE	FALSE
4408	ENSG00000178752	ERFE	2	q37.3	238158982	238168900	0.969586	0.332253	0.630074	FALSE	FALSE
4409	ENSG00000183520	UTP11	1	p34.3	38009258	38024824	0.96952	0.332286	0.630074	FALSE	FALSE
4410	ENSG00000177600	RPLP2	11	p15.5	809647	812880	0.969294	0.332398	0.630074	FALSE	FALSE
4411	ENSG00000158615	PPP1R15B	1	q32.1	204403387	204411791	0.969256	0.332417	0.630074	FALSE	FALSE
4412	ENSG00000115657	ABCB6	2	q35	219209766	219219017	0.969067	0.332512	0.630074	FALSE	FALSE
4413	ENSG00000164221	CCDC112	5	q22.3	115267188	115296831	0.968622	0.332734	0.630358	FALSE	FALSE
4414	ENSG00000139218	SCAF11	12	q12	45919131	45992120	0.967257	0.333416	0.63148	FALSE	FALSE
4415	ENSG00000103343	ZNF174	16	p13.3	3401235	3409370	0.96607	0.334009	0.632117	FALSE	FALSE
4416	ENSG00000100697	DICER1	14	q32.13	95086228	95158010	0.964751	0.33467	0.632368	FALSE	FALSE
4417	ENSG00000173432	SAA1	11	p15.1	18266174	18269977	0.964654	0.334718	0.632368	FALSE	FALSE
4418	ENSG00000108389	MTMR4	17	q22	58489529	58517905	0.964304	0.334893	0.632368	FALSE	FALSE
4419	ENSG00000059377	TBXAS1	7	q34	139777051	140020325	0.964094	0.334999	0.632368	FALSE	FALSE
4420	ENSG00000129455	KLK8	19	q13.41	50996007	51002711	0.964054	0.335019	0.632368	FALSE	FALSE
4421	ENSG00000100632	ERH	14	q24.1	69380123	69398627	0.963848	0.335122	0.632368	FALSE	FALSE
4422	ENSG00000156411	ATP5MPL	14	q32.33	103912288	103928269	0.963823	0.335134	0.632368	FALSE	FALSE
4423	ENSG00000269095	AC010646.1	19	p13.11	17235940	17255448	0.96382	0.335136	0.632368	FALSE	FALSE
4424	ENSG00000187105	HEATR4	14	q24.3	73478484	73558947	0.963817	0.335138	0.632368	FALSE	FALSE
4425	ENSG00000108469	RECQL5	17	q25.1	75626845	75667189	0.963788	0.335152	0.632368	FALSE	FALSE
4426	ENSG00000257093	KIAA1147	7	q34	141656728	141702153	0.963574	0.335259	0.632368	FALSE	FALSE
4427	ENSG00000134330	IAH1	2	p25.1	9473658	9496543	0.962837	0.335629	0.632624	FALSE	FALSE
4428	ENSG00000091010	POU4F3	5	q32	146338839	146341722	0.962687	0.335704	0.632624	FALSE	FALSE
4429	ENSG00000136457	CHAD	17	q21.33	50464496	50468966	0.96249	0.335804	0.632624	FALSE	FALSE
4430	ENSG00000142207	URB1	21	q22.11	32311018	32393026	0.962441	0.335828	0.632624	FALSE	FALSE
4431	ENSG00000177688	SUMO4	6	q25.1	149400227	149401292	0.962402	0.335848	0.632624	FALSE	FALSE
4432	ENSG00000115687	PASK	2	q37.3	241106099	241150264	0.962306	0.335896	0.632624	FALSE	FALSE
4433	ENSG00000081181	ARG2	14	q24.1	67619798	67651720	0.96208	0.33601	0.632765	FALSE	FALSE
4434	ENSG00000108010	GLRX3	10	q26.3	130136399	130184521	0.961565	0.336268	0.632962	FALSE	FALSE
4435	ENSG00000213186	TRIM59	3	q25.33	160432445	160485773	0.961179	0.336462	0.633156	FALSE	FALSE
4436	ENSG00000160072	ATAD3B	1	p36.33	1471769	1497848	0.961151	0.336476	0.633156	FALSE	FALSE
4437	ENSG00000168874	ATOH8	2	p11.2	85751344	85788066	0.960976	0.336564	0.633229	FALSE	FALSE
4438	ENSG00000150347	ARID5B	10	q21.2	61901300	62096944	0.960794	0.336656	0.633328	FALSE	FALSE
4439	ENSG00000169991	IFFO2	1	p36.13	18904281	18956686	0.960668	0.336719	0.633367	FALSE	FALSE
4440	ENSG00000163162	RNF149	2	q11.2	101271219	101308701	0.960529	0.336789	0.633367	FALSE	FALSE
4441	ENSG00000259522	AL136295.4	14	q12	24180395	24190416	0.960522	0.336792	0.633367	FALSE	FALSE
4442	ENSG00000156983	BRPF1	3	p25.3	9731729	9748018	0.960109	0.337	0.633529	FALSE	FALSE
4443	ENSG00000171872	KLF17	1	p34.1	44118850	44135140	0.959764	0.337174	0.633529	FALSE	FALSE
4444	ENSG00000151388	ADAMTS12	5	p13.2	33523535	33892192	0.95958	0.337267	0.633566	FALSE	FALSE
4445	ENSG00000268223	ARL14EPL	5	q23.1	116032324	116060118	0.959504	0.337305	0.633566	FALSE	FALSE
4446	ENSG00000167311	ART5	11	p15.4	3638503	3642316	0.959229	0.337443	0.633647	FALSE	FALSE
4447	ENSG00000198028	ZNF560	19	p13.2	9466507	9498607	0.958682	0.337719	0.63402	FALSE	FALSE
4448	ENSG00000118242	MREG	2	q35	215942805	216034096	0.958341	0.337891	0.63427	FALSE	FALSE
4449	ENSG00000178105	DDX10	11	q22.3	108665025	108940930	0.958028	0.338049	0.634494	FALSE	FALSE
4450	ENSG00000114062	UBE3A	15	q11.2	25333728	25439056	0.957693	0.338218	0.634569	FALSE	FALSE
4451	ENSG00000149658	YTHDF1	20	q13.33	63195429	63216234	0.957642	0.338243	0.634569	FALSE	FALSE
4452	ENSG00000196417	ZNF765	19	q13.42	53389793	53430413	0.957422	0.338354	0.634634	FALSE	FALSE
4453	ENSG00000183307	TMEM121B	22	q11.1	17116299	17121367	0.957224	0.338454	0.634704	FALSE	FALSE
4454	ENSG00000013583	HEBP1	12	p13.1	12974864	13000273	0.957127	0.338503	0.634704	FALSE	FALSE
4455	ENSG00000080007	DDX43	6	q13	73394748	73417569	0.957078	0.338528	0.634704	FALSE	FALSE
4456	ENSG00000134265	NAPG	18	p11.22	10525905	10552761	0.956906	0.338615	0.634704	FALSE	FALSE
4457	ENSG00000054148	PHPT1	9	q34.3	136848724	136851027	0.956886	0.338625	0.634704	FALSE	FALSE
4458	ENSG00000104774	MAN2B1	19	p13.13	12646511	12666742	0.956369	0.338886	0.634919	FALSE	FALSE
4459	ENSG00000168374	ARF4	3	p14.3	57571363	57598220	0.956358	0.338891	0.634919	FALSE	FALSE
4460	ENSG00000137558	PI15	8	q21.13	74824534	74855029	0.956298	0.338922	0.634919	FALSE	FALSE
4461	ENSG00000115216	NRBP1	2	p23.3	27427790	27442259	0.955805	0.339171	0.635147	FALSE	FALSE
4462	ENSG00000240230	COX19	7	p22.3	898778	975599	0.95518	0.339487	0.635363	FALSE	FALSE
4463	ENSG00000134575	ACP2	11	p11.2	47239302	47248906	0.954964	0.339596	0.635363	FALSE	FALSE
4464	ENSG00000167549	CORO6	17	q11.2	29614756	29622907	0.954182	0.339992	0.635886	FALSE	FALSE
4465	ENSG00000108852	MPP2	17	q21.31	43875357	43909711	0.953824	0.340173	0.636119	FALSE	FALSE
4466	ENSG00000078124	ACER3	11	q13.5	76860867	77026797	0.953577	0.340298	0.636119	FALSE	FALSE
4467	ENSG00000196757	ZNF700	19	p13.2	11925068	11950773	0.953553	0.34031	0.636119	FALSE	FALSE
4468	ENSG00000128578	STRIP2	7	q32.1	129434433	129488399	0.953081	0.340549	0.636276	FALSE	FALSE
4469	ENSG00000073737	DHRS9	2	q31.1	169064789	169096167	0.95267	0.340757	0.636519	FALSE	FALSE
4470	ENSG00000166896	ATP23	12	q14.1	57906039	57959148	0.952419	0.340885	0.636671	FALSE	FALSE
4471	ENSG00000214013	GANC	15	q15.1	42273233	42356935	0.952314	0.340938	0.636671	FALSE	FALSE
4472	ENSG00000214517	PPME1	11	q13.4	74171099	74254703	0.952033	0.34108	0.636688	FALSE	FALSE
4473	ENSG00000127663	KDM4B	19	p13.3	4969113	5153595	0.951312	0.341446	0.637148	FALSE	FALSE
4474	ENSG00000180346	TIGD2	4	q22.1	89111500	89114899	0.951231	0.341487	0.637148	FALSE	FALSE
4475	ENSG00000156049	GNA14	9	q21.2	77423079	77648307	0.95097	0.34162	0.637188	FALSE	FALSE
4476	ENSG00000155463	OXA1L	14	q11.2	22766522	22773041	0.950832	0.34169	0.637246	FALSE	FALSE
4477	ENSG00000044574	HSPA5	9	q33.3	125234853	125241330	0.950725	0.341744	0.637275	FALSE	FALSE
4478	ENSG00000067533	RRP15	1	q41	218285287	218337983	0.950493	0.341862	0.637423	FALSE	FALSE
4479	ENSG00000011198	ABHD5	3	p21.33	43690108	43734371	0.950186	0.342018	0.637641	FALSE	FALSE
4480	ENSG00000182732	RGS6	14	q24.2	71932439	72566529	0.949186	0.342526	0.638153	FALSE	FALSE
4481	ENSG00000132589	FLOT2	17	q11.2	28879335	28897679	0.948633	0.342807	0.638576	FALSE	FALSE
4482	ENSG00000168116	KIAA1586	6	p12.1	57046532	57055239	0.948565	0.342842	0.638576	FALSE	FALSE
4483	ENSG00000134460	IL2RA	10	p15.1	6010689	6062370	0.948037	0.343111	0.638712	FALSE	FALSE
4484	ENSG00000110400	NECTIN1	11	q23.3	119623408	119729084	0.947492	0.343388	0.638889	FALSE	FALSE
4485	ENSG00000160563	MED27	9	q34.13	131860107	132079908	0.947177	0.343549	0.639042	FALSE	FALSE
4486	ENSG00000134873	CLDN10	13	q32.1	95433604	95579759	0.946926	0.343677	0.639109	FALSE	FALSE
4487	ENSG00000169714	CNBP	3	q21.3	129169484	129183922	0.946846	0.343717	0.639109	FALSE	FALSE
4488	ENSG00000160741	CRTC2	1	q21.3	153947669	153958625	0.946492	0.343898	0.639187	FALSE	FALSE
4489	ENSG00000172046	USP19	3	p21.31	49108046	49120938	0.946481	0.343903	0.639187	FALSE	FALSE
4490	ENSG00000167800	TBX10	11	q13.2	67631303	67639560	0.94646	0.343914	0.639187	FALSE	FALSE
4491	ENSG00000074695	LMAN1	18	q21.32	59327823	59359962	0.945564	0.344371	0.639499	FALSE	FALSE
4492	ENSG00000164120	HPGD	4	q34.1	174490177	174523154	0.945341	0.344485	0.639555	FALSE	FALSE
4493	ENSG00000134313	KIDINS220	2	p25.1	8721081	8837630	0.944873	0.344724	0.639778	FALSE	FALSE
4494	ENSG00000148288	GBGT1	9	q34.2	133152948	133163945	0.944337	0.344997	0.640141	FALSE	FALSE
4495	ENSG00000181350	LRRC75A	17	p11.2	16441577	16492153	0.943532	0.345409	0.640633	FALSE	FALSE
4496	ENSG00000132522	GPS2	17	p13.1	7311324	7315564	0.943436	0.345458	0.640633	FALSE	FALSE
4497	ENSG00000169955	ZNF747	16	p11.2	30530367	30535347	0.943335	0.34551	0.640646	FALSE	FALSE
4498	ENSG00000081721	DUSP12	1	q23.3	161749758	161757238	0.94327	0.345543	0.640646	FALSE	FALSE
4499	ENSG00000151876	FBXO4	5	p13.1	41925254	41941743	0.942714	0.345827	0.640956	FALSE	FALSE
4500	ENSG00000128626	MRPS12	19	q13.2	38930548	38933162	0.94218	0.346101	0.641246	FALSE	FALSE
4501	ENSG00000248405	PRR5-ARHGAP8	22	q13.31	44702233	44862706	0.94193	0.346229	0.64141	FALSE	FALSE
4502	ENSG00000134020	PEBP4	8	p21.3	22713251	23000000	0.940826	0.346794	0.642081	FALSE	FALSE
4503	ENSG00000185278	ZBTB37	1	q25.1	173868082	173903549	0.940688	0.346865	0.642081	FALSE	FALSE
4504	ENSG00000042445	RETSAT	2	p11.2	85342088	85354620	0.939014	0.347724	0.643019	FALSE	FALSE
4505	ENSG00000189377	CXCL17	19	q13.2	42428288	42443048	0.938662	0.347904	0.643062	FALSE	FALSE
4506	ENSG00000005102	MEOX1	17	q21.31	43640388	43661954	0.938586	0.347943	0.643062	FALSE	FALSE
4507	ENSG00000171453	POLR1C	6	p21.1	43509702	43562419	0.93812	0.348183	0.64336	FALSE	FALSE
4508	ENSG00000168434	COG7	16	p12.2	23388493	23453180	0.937822	0.348336	0.643535	FALSE	FALSE
4509	ENSG00000168389	MFSD2A	1	p34.2	39955112	39969968	0.937783	0.348356	0.643535	FALSE	FALSE
4510	ENSG00000135451	TROAP	12	q13.12	49323236	49331731	0.937182	0.348665	0.64392	FALSE	FALSE
4511	ENSG00000169826	CSGALNACT2	10	q11.21	43138486	43185308	0.937073	0.348721	0.64392	FALSE	FALSE
4512	ENSG00000143061	IGSF3	1	p13.1	116574399	116667755	0.937016	0.34875	0.64392	FALSE	FALSE
4513	ENSG00000180071	ANKRD18A	9	p13.1	38571358	38620660	0.936785	0.348869	0.64392	FALSE	FALSE
4514	ENSG00000135482	ZC3H10	12	q13.2	56118159	56127514	0.936164	0.349189	0.644003	FALSE	FALSE
4515	ENSG00000084444	FAM234B	12	p13.1	13044284	13142521	0.936164	0.349189	0.644003	FALSE	FALSE
4516	ENSG00000114573	ATP6V1A	3	q13.31	113747019	113812056	0.936146	0.349198	0.644003	FALSE	FALSE
4517	ENSG00000163946	FAM208A	3	p14.3	56620133	56683237	0.935962	0.349293	0.644033	FALSE	FALSE
4518	ENSG00000072694	FCGR2B	1	q23.3	161663147	161678654	0.935184	0.349693	0.644558	FALSE	FALSE
4519	ENSG00000042286	AIFM2	10	q22.1	70098223	70132934	0.934708	0.349939	0.644673	FALSE	FALSE
4520	ENSG00000075420	FNDC3B	3	q26.31	172039628	172401665	0.934398	0.350098	0.644673	FALSE	FALSE
4521	ENSG00000121039	RDH10	8	q21.11	73294612	73325281	0.934373	0.350111	0.644673	FALSE	FALSE
4522	ENSG00000103942	HOMER2	15	q25.2	82836946	82986153	0.934041	0.350283	0.644844	FALSE	FALSE
4523	ENSG00000107371	EXOSC3	9	p13.2	37766978	37801437	0.933469	0.350578	0.645103	FALSE	FALSE
4524	ENSG00000112972	HMGCS1	5	p12	43289395	43313512	0.933466	0.350579	0.645103	FALSE	FALSE
4525	ENSG00000032219	ARID4A	14	q23.1	58298385	58373887	0.933372	0.350628	0.645114	FALSE	FALSE
4526	ENSG00000061987	MON2	12	q14.1	62466817	62600479	0.9333	0.350665	0.645114	FALSE	FALSE
4527	ENSG00000178917	ZNF852	3	p21.31	44494847	44510636	0.932743	0.350953	0.645281	FALSE	FALSE
4528	ENSG00000141404	GNAL	18	p11.21	11688956	11885685	0.932515	0.35107	0.645353	FALSE	FALSE
4529	ENSG00000114450	GNB4	3	q26.33	179396089	179451590	0.931897	0.35139	0.645795	FALSE	FALSE
4530	ENSG00000154889	MPPE1	18	p11.21	11882622	11909223	0.931635	0.351525	0.645972	FALSE	FALSE
4531	ENSG00000164649	CDCA7L	7	p15.3	21900900	21946084	0.931468	0.351612	0.646058	FALSE	FALSE
4532	ENSG00000196092	PAX5	9	p13.2	36833275	37034185	0.931188	0.351756	0.646107	FALSE	FALSE
4533	ENSG00000197446	CYP2F1	19	q13.2	41114432	41128366	0.930422	0.352153	0.646489	FALSE	FALSE
4534	ENSG00000101343	CRNKL1	20	p11.23	20034368	20056046	0.93042	0.352154	0.646489	FALSE	FALSE
4535	ENSG00000179023	KLHDC7A	1	p36.13	18480982	18486126	0.92969	0.352532	0.6469	FALSE	FALSE
4536	ENSG00000107984	DKK1	10	q21.1	52314296	52318042	0.929342	0.352712	0.647138	FALSE	FALSE
4537	ENSG00000158286	RNF207	1	p36.31	6205475	6221299	0.928369	0.353216	0.647484	FALSE	FALSE
4538	ENSG00000137124	ALDH1B1	9	p13.1	38392664	38398661	0.928068	0.353372	0.647626	FALSE	FALSE
4539	ENSG00000149476	TKFC	11	q12.2	61333210	61353295	0.927699	0.353563	0.647767	FALSE	FALSE
4540	ENSG00000138336	TET1	10	q21.3	68560656	68694482	0.927656	0.353586	0.647767	FALSE	FALSE
4541	ENSG00000185860	CCDC190	1	q23.3	162824458	162868815	0.927615	0.353607	0.647767	FALSE	FALSE
4542	ENSG00000138777	PPA2	4	q24	105369077	105474081	0.927447	0.353694	0.647854	FALSE	FALSE
4543	ENSG00000271810	AL603832.3	1	p13.2	112702614	112711433	0.927064	0.353893	0.648074	FALSE	FALSE
4544	ENSG00000128011	LRFN1	19	q13.2	39306568	39315336	0.926889	0.353984	0.648168	FALSE	FALSE
4545	ENSG00000166546	BEAN1	16	q21	66427297	66493529	0.926759	0.354051	0.648202	FALSE	FALSE
4546	ENSG00000163811	WDR43	2	p23.2	28894643	28948222	0.92643	0.354223	0.648274	FALSE	FALSE
4547	ENSG00000130726	TRIM28	19	q13.43	58544091	58550722	0.926399	0.354238	0.648274	FALSE	FALSE
4548	ENSG00000134201	GSTM5	1	p13.3	109711780	109775428	0.926397	0.35424	0.648274	FALSE	FALSE
4549	ENSG00000123609	NMI	2	q23.3	151270465	151290057	0.924541	0.355205	0.649235	FALSE	FALSE
4550	ENSG00000060749	QSER1	11	p13	32892820	32993316	0.924262	0.35535	0.649365	FALSE	FALSE
4551	ENSG00000100596	SPTLC2	14	q24.3	77505997	77616773	0.923569	0.355711	0.649879	FALSE	FALSE
4552	ENSG00000129515	SNX6	14	q13.1	34561094	34630183	0.923394	0.355802	0.649901	FALSE	FALSE
4553	ENSG00000250424	AC004691.2	7	p14.3	30852273	30923812	0.922947	0.356035	0.650181	FALSE	FALSE
4554	ENSG00000169957	ZNF768	16	p11.2	30524001	30526821	0.922822	0.3561	0.650181	FALSE	FALSE
4555	ENSG00000173714	WFIKKN2	17	q21.33	50834650	50842348	0.922665	0.356182	0.650181	FALSE	FALSE
4556	ENSG00000157036	EXOG	3	p22.2	38496127	38542161	0.922643	0.356193	0.650181	FALSE	FALSE
4557	ENSG00000108578	BLMH	17	q11.2	30248195	30292056	0.922356	0.356343	0.650383	FALSE	FALSE
4558	ENSG00000166855	CLPX	15	q22.31	65148219	65185342	0.922081	0.356486	0.650502	FALSE	FALSE
4559	ENSG00000198900	TOP1	20	q12	41028818	41124487	0.921971	0.356544	0.650532	FALSE	FALSE
4560	ENSG00000029153	ARNTL2	12	p11.23	27332854	27425289	0.920843	0.357132	0.651139	FALSE	FALSE
4561	ENSG00000110719	TCIRG1	11	q13.2	68039016	68050895	0.920548	0.357286	0.651139	FALSE	FALSE
4562	ENSG00000181915	ADO	10	q21.3	62804857	62808483	0.920521	0.3573	0.651139	FALSE	FALSE
4563	ENSG00000100348	TXN2	22	q12.3	36467036	36482030	0.920497	0.357313	0.651139	FALSE	FALSE
4564	ENSG00000100804	PSMB5	14	q11.2	23016543	23035230	0.920392	0.357368	0.651166	FALSE	FALSE
4565	ENSG00000160124	CCDC58	3	q21.1	122359591	122383231	0.920229	0.357453	0.65125	FALSE	FALSE
4566	ENSG00000197714	ZNF460	19	q13.43	57280051	57293569	0.920085	0.357528	0.651314	FALSE	FALSE
4567	ENSG00000177710	SLC35G5	8	p23.1	11330888	11332208	0.919368	0.357903	0.651772	FALSE	FALSE
4568	ENSG00000008441	NFIX	19	p13.13	12995608	13098796	0.918919	0.358138	0.651912	FALSE	FALSE
4569	ENSG00000184743	ATL3	11	q13.1	63624087	63671921	0.918689	0.358259	0.651993	FALSE	FALSE
4570	ENSG00000140396	NCOA2	8	q13.3	70109762	70403805	0.9181	0.358566	0.652264	FALSE	FALSE
4571	ENSG00000149534	MS4A2	11	q12.1	60088261	60098466	0.917668	0.358792	0.65233	FALSE	FALSE
4572	ENSG00000132386	SERPINF1	17	p13.3	1761959	1777574	0.917632	0.358812	0.65233	FALSE	FALSE
4573	ENSG00000036054	TBC1D23	3	q12.1	100261000	100325251	0.917573	0.358842	0.65233	FALSE	FALSE
4574	ENSG00000099385	BCL7C	16	p11.2	30833626	30894960	0.9175	0.358881	0.65233	FALSE	FALSE
4575	ENSG00000146674	IGFBP3	7	p12.3	45912245	45921874	0.916827	0.359233	0.652609	FALSE	FALSE
4576	ENSG00000186522	SEPT10	2	q13	109542982	109614206	0.9167	0.3593	0.652658	FALSE	FALSE
4577	ENSG00000025770	NCAPH2	22	q13.33	50508216	50523472	0.916178	0.359574	0.652721	FALSE	FALSE
4578	ENSG00000086730	LAT2	7	q11.23	74199652	74229834	0.916015	0.359659	0.652777	FALSE	FALSE
4579	ENSG00000156976	EIF4A2	3	q27.3	186783205	186789900	0.915968	0.359684	0.652777	FALSE	FALSE
4580	ENSG00000179528	LBX2	2	p13.1	74497517	74503316	0.915154	0.360111	0.652991	FALSE	FALSE
4581	ENSG00000156194	PPEF2	4	q21.1	75859864	75902571	0.915138	0.360119	0.652991	FALSE	FALSE
4582	ENSG00000140525	FANCI	15	q26.1	89243949	89317261	0.914902	0.360243	0.652991	FALSE	FALSE
4583	ENSG00000108306	FBXL20	17	q12	39252644	39402523	0.914852	0.360269	0.652991	FALSE	FALSE
4584	ENSG00000249992	TMEM158	3	p21.31	45224466	45226278	0.914834	0.360279	0.652991	FALSE	FALSE
4585	ENSG00000173599	PC	11	q13.2	66848233	66958376	0.914463	0.360474	0.653199	FALSE	FALSE
4586	ENSG00000160339	FCN2	9	q34.3	134880812	134887520	0.913534	0.360962	0.65383	FALSE	FALSE
4587	ENSG00000115128	SF3B6	2	p23.3	24067584	24076443	0.913515	0.360972	0.65383	FALSE	FALSE
4588	ENSG00000103888	CEMIP	15	q25.1	80779343	80951776	0.91348	0.36099	0.65383	FALSE	FALSE
4589	ENSG00000185532	PRKG1	10	q11.23	50990891	52298350	0.913405	0.361029	0.65383	FALSE	FALSE
4590	ENSG00000174851	YIF1A	11	q13.2	66284580	66289170	0.913346	0.361061	0.65383	FALSE	FALSE
4591	ENSG00000179218	CALR	19	p13.13	12938578	12944489	0.912989	0.361248	0.653868	FALSE	FALSE
4592	ENSG00000204237	OXLD1	17	q25.3	81665036	81666635	0.912977	0.361255	0.653868	FALSE	FALSE
4593	ENSG00000174903	RAB1B	11	q13.2	66268533	66277492	0.912864	0.361314	0.653868	FALSE	FALSE
4594	ENSG00000145191	EIF2B5	3	q27.1	184135038	184146112	0.91266	0.361421	0.653868	FALSE	FALSE
4595	ENSG00000102882	MAPK3	16	p11.2	30114105	30123506	0.912594	0.361456	0.653868	FALSE	FALSE
4596	ENSG00000119684	MLH3	14	q24.3	75013764	75051532	0.912439	0.361537	0.653868	FALSE	FALSE
4597	ENSG00000105173	CCNE1	19	q12	29811898	29824308	0.912397	0.36156	0.653868	FALSE	FALSE
4598	ENSG00000158417	EIF5B	2	q11.2	99337353	99401326	0.912222	0.361652	0.653963	FALSE	FALSE
4599	ENSG00000244242	IFITM10	11	p15.5	1732410	1750591	0.911826	0.36186	0.654195	FALSE	FALSE
4600	ENSG00000116299	KIAA1324	1	p13.3	109113679	109206781	0.911377	0.362097	0.654406	FALSE	FALSE
4601	ENSG00000185024	BRF1	14	q32.33	105209286	105315589	0.910795	0.362403	0.654575	FALSE	FALSE
4602	ENSG00000184613	NELL2	12	q12	44508275	44921848	0.910092	0.362774	0.654848	FALSE	FALSE
4603	ENSG00000112651	MRPL2	6	p21.1	43054029	43059806	0.910005	0.36282	0.654848	FALSE	FALSE
4604	ENSG00000253293	HOXA10	7	p15.2	27170591	27180261	0.90962	0.363023	0.655107	FALSE	FALSE
4605	ENSG00000197323	TRIM33	1	p13.2	114392777	114511160	0.909207	0.363241	0.655204	FALSE	FALSE
4606	ENSG00000204941	PSG5	19	q13.31	43166256	43186536	0.909177	0.363257	0.655204	FALSE	FALSE
4607	ENSG00000170876	TMEM43	3	p25.1	14124940	14143679	0.909015	0.363342	0.655286	FALSE	FALSE
4608	ENSG00000119938	PPP1R3C	10	q23.32	91628442	91633054	0.908139	0.363805	0.655785	FALSE	FALSE
4609	ENSG00000103245	CIAO3	16	p13.3	729753	741329	0.907944	0.363908	0.655785	FALSE	FALSE
4610	ENSG00000171241	SHCBP1	16	q11.2	46580554	46621626	0.907848	0.363959	0.655785	FALSE	FALSE
4611	ENSG00000239282	CASTOR1	22	q12.2	30285117	30289627	0.907579	0.364101	0.655785	FALSE	FALSE
4612	ENSG00000161888	SPC24	19	p13.2	11131520	11155808	0.907272	0.364263	0.655785	FALSE	FALSE
4613	ENSG00000162642	C1orf52	1	p22.3	85249953	85259672	0.907085	0.364362	0.655785	FALSE	FALSE
4614	ENSG00000165078	CPA6	8	q13.2	67422038	67746385	0.906992	0.364411	0.655785	FALSE	FALSE
4615	ENSG00000067606	PRKCZ	1	p36.33	2050470	2185395	0.906709	0.364561	0.655785	FALSE	FALSE
4616	ENSG00000141101	NOB1	16	q22.1	69741867	69754940	0.906629	0.364603	0.655785	FALSE	FALSE
4617	ENSG00000091947	TMEM101	17	q21.31	44011188	44023946	0.906423	0.364712	0.655785	FALSE	FALSE
4618	ENSG00000108679	LGALS3BP	17	q25.3	78971238	78980109	0.906244	0.364807	0.655785	FALSE	FALSE
4619	ENSG00000177565	TBL1XR1	3	q26.32	177019340	177228000	0.906147	0.364858	0.655785	FALSE	FALSE
4620	ENSG00000261052	SULT1A3	16	p11.2	30199228	30204310	0.906061	0.364904	0.655796	FALSE	FALSE
4621	ENSG00000176915	ANKLE2	12	q24.33	132725503	132761888	0.90563	0.365132	0.656134	FALSE	FALSE
4622	ENSG00000149573	MPZL2	11	q23.3	118253403	118264536	0.904723	0.365612	0.656784	FALSE	FALSE
4623	ENSG00000167617	CDC42EP5	19	q13.42	54465026	54473264	0.904281	0.365847	0.65705	FALSE	FALSE
4624	ENSG00000147526	TACC1	8	p11.22	38728186	38853028	0.904126	0.365929	0.65705	FALSE	FALSE
4625	ENSG00000130038	CRACR2A	12	p13.32	3606633	3764819	0.90411	0.365937	0.65705	FALSE	FALSE
4626	ENSG00000170222	ADPRM	17	p13.1	10697594	10711233	0.904085	0.36595	0.65705	FALSE	FALSE
4627	ENSG00000259207	ITGB3	17	q21.32	47253846	47311816	0.90396	0.366017	0.657059	FALSE	FALSE
4628	ENSG00000169031	COL4A3	2	q36.3	227164565	227314792	0.903823	0.366089	0.657059	FALSE	FALSE
4629	ENSG00000169379	ARL13B	3	q11.1	93980139	94055668	0.903763	0.366121	0.657059	FALSE	FALSE
4630	ENSG00000105997	HOXA3	7	p15.2	27106184	27152581	0.903229	0.366404	0.657059	FALSE	FALSE
4631	ENSG00000196337	CGB7	19	q13.33	49054275	49058860	0.903001	0.366525	0.657066	FALSE	FALSE
4632	ENSG00000196139	AKR1C3	10	p15.1	5035354	5107686	0.902926	0.366565	0.657066	FALSE	FALSE
4633	ENSG00000167613	LAIR1	19	q13.42	54351384	54370558	0.902914	0.366572	0.657066	FALSE	FALSE
4634	ENSG00000136152	COG3	13	q14.13	45464898	45536630	0.902603	0.366736	0.65729	FALSE	FALSE
4635	ENSG00000135631	RAB11FIP5	2	p13.2	73073382	73156721	0.902207	0.366947	0.657452	FALSE	FALSE
4636	ENSG00000047056	WDR37	10	p15.3	1049538	1132384	0.901898	0.367111	0.65753	FALSE	FALSE
4637	ENSG00000197299	BLM	15	q26.1	90717327	90816165	0.901316	0.36742	0.657734	FALSE	FALSE
4638	ENSG00000168439	STIP1	11	q13.1	64185272	64204543	0.901085	0.367543	0.657734	FALSE	FALSE
4639	ENSG00000107338	SHB	9	p13.1	37919134	38069211	0.901062	0.367555	0.657734	FALSE	FALSE
4640	ENSG00000103365	GGA2	16	p12.2	23463542	23521995	0.90044	0.367886	0.658128	FALSE	FALSE
4641	ENSG00000156096	UGT2B4	4	q13.3	69480165	69526014	0.900023	0.368108	0.65831	FALSE	FALSE
4642	ENSG00000119969	HELLS	10	q23.33	94501434	94613905	0.899789	0.368232	0.658389	FALSE	FALSE
4643	ENSG00000091127	PUS7	7	q22.3	105439661	105522267	0.899408	0.368435	0.65868	FALSE	FALSE
4644	ENSG00000120451	SNX19	11	q25	130875436	130916509	0.898202	0.369078	0.659613	FALSE	FALSE
4645	ENSG00000115020	PIKFYVE	2	q34	208266267	208358751	0.89758	0.369409	0.65999	FALSE	FALSE
4646	ENSG00000108846	ABCC3	17	q21.33	50634777	50692252	0.89733	0.369543	0.660084	FALSE	FALSE
4647	ENSG00000080824	HSP90AA1	14	q32.31	102080738	102139699	0.896841	0.369804	0.660235	FALSE	FALSE
4648	ENSG00000001626	CFTR	7	q31.2	117465784	117715971	0.896834	0.369808	0.660235	FALSE	FALSE
4649	ENSG00000074319	TSG101	11	p15.1	18468336	18527232	0.89672	0.369868	0.660235	FALSE	FALSE
4650	ENSG00000254979	AP000781.2	11	q12.1	57387365	57424059	0.896421	0.370028	0.660379	FALSE	FALSE
4651	ENSG00000116741	RGS2	1	q31.2	192809039	192812283	0.896252	0.370118	0.660418	FALSE	FALSE
4652	ENSG00000198736	MSRB1	16	p13.3	1938210	1943326	0.896226	0.370132	0.660418	FALSE	FALSE
4653	ENSG00000108515	ENO3	17	p13.2	4948092	4957131	0.89613	0.370183	0.660422	FALSE	FALSE
4654	ENSG00000166289	PLEKHF1	19	q12	29665056	29675457	0.895586	0.370474	0.660422	FALSE	FALSE
4655	ENSG00000174013	FBXO45	3	q29	196568611	196589059	0.895496	0.370522	0.660422	FALSE	FALSE
4656	ENSG00000118523	CTGF	6	q23.2	131948176	131951373	0.895429	0.370558	0.660422	FALSE	FALSE
4657	ENSG00000158019	BABAM2	2	p23.2	27889941	28338901	0.895044	0.370764	0.660536	FALSE	FALSE
4658	ENSG00000120332	TNN	1	q25.1	175067858	175148066	0.894952	0.370813	0.660536	FALSE	FALSE
4659	ENSG00000271605	MILR1	17	q23.3	64449037	64468643	0.894778	0.370906	0.660536	FALSE	FALSE
4660	ENSG00000157954	WIPI2	7	p22.1	5190188	5233826	0.893784	0.371437	0.661094	FALSE	FALSE
4661	ENSG00000196914	ARHGEF12	11	q23.3	120336914	120489936	0.893666	0.371501	0.661105	FALSE	FALSE
4662	ENSG00000117899	MESD	15	q25.1	80946289	80989878	0.893594	0.371539	0.661105	FALSE	FALSE
4663	ENSG00000099985	OSM	22	q12.2	30262829	30266840	0.893293	0.3717	0.661121	FALSE	FALSE
4664	ENSG00000197905	TEAD4	12	p13.33	2959330	3040673	0.892686	0.372025	0.661121	FALSE	FALSE
4665	ENSG00000110958	PTGES3	12	q13.3	56663341	56688408	0.892607	0.372068	0.661121	FALSE	FALSE
4666	ENSG00000131375	CAPN7	3	p25.1	15206152	15252918	0.892601	0.372071	0.661121	FALSE	FALSE
4667	ENSG00000134339	SAA2	11	p15.1	18239223	18248643	0.892277	0.372244	0.661211	FALSE	FALSE
4668	ENSG00000169857	AVEN	15	q14	33866227	34039176	0.89212	0.372328	0.661211	FALSE	FALSE
4669	ENSG00000011376	LARS2	3	p21.31	45388506	45549421	0.891616	0.372599	0.661439	FALSE	FALSE
4670	ENSG00000123607	TTC21B	2	q24.3	165857475	165953843	0.891094	0.372879	0.661794	FALSE	FALSE
4671	ENSG00000117151	CTBS	1	p22.3	84549606	84574480	0.890639	0.373123	0.66194	FALSE	FALSE
4672	ENSG00000125845	BMP2	20	p12.3	6767664	6780280	0.890046	0.373441	0.662302	FALSE	FALSE
4673	ENSG00000101126	ADNP	20	q13.13	50888916	50931421	0.890033	0.373448	0.662302	FALSE	FALSE
4674	ENSG00000188152	NUTM2G	9	q22.33	96928310	96940253	0.889906	0.373516	0.662333	FALSE	FALSE
4675	ENSG00000121742	GJB6	13	q12.11	20221962	20232395	0.889851	0.373546	0.662333	FALSE	FALSE
4676	ENSG00000163072	NOSTRIN	2	q24.3	168786539	168865514	0.88917	0.373912	0.662672	FALSE	FALSE
4677	ENSG00000116819	TFAP2E	1	p34.3	35573370	35595328	0.889044	0.373979	0.662672	FALSE	FALSE
4678	ENSG00000114854	TNNC1	3	p21.1	52451102	52454070	0.888299	0.37438	0.66319	FALSE	FALSE
4679	ENSG00000166143	PPP1R14D	15	q15.1	40815445	40828709	0.888286	0.374387	0.66319	FALSE	FALSE
4680	ENSG00000105352	CEACAM4	19	q13.2	41618971	41627074	0.888199	0.374434	0.66319	FALSE	FALSE
4681	ENSG00000183668	PSG9	19	q13.31	43211791	43269530	0.888	0.374541	0.663308	FALSE	FALSE
4682	ENSG00000175287	PHYHD1	9	q34.11	128920895	128942041	0.887897	0.374596	0.663334	FALSE	FALSE
4683	ENSG00000134198	TSPAN2	1	p13.2	115048011	115089500	0.887384	0.374872	0.663609	FALSE	FALSE
4684	ENSG00000141034	GID4	17	p11.2	18039292	18068404	0.886768	0.375204	0.663981	FALSE	FALSE
4685	ENSG00000163463	KRTCAP2	1	q22	155169408	155173475	0.886459	0.37537	0.664132	FALSE	FALSE
4686	ENSG00000164713	BRI3	7	q21.3	98252379	98310441	0.885916	0.375663	0.664482	FALSE	FALSE
4687	ENSG00000143632	ACTA1	1	q42.13	229431245	229434098	0.885867	0.375689	0.664482	FALSE	FALSE
4688	ENSG00000170373	CST1	20	p11.21	23747553	23751268	0.885108	0.376099	0.664847	FALSE	FALSE
4689	ENSG00000126777	KTN1	14	q22.3	55559072	55701526	0.884912	0.376204	0.664962	FALSE	FALSE
4690	ENSG00000261949	GFY	19	q13.33	49423749	49428818	0.884052	0.376668	0.665465	FALSE	FALSE
4691	ENSG00000137270	GCM1	6	p12.1	53126964	53148829	0.88401	0.376691	0.665465	FALSE	FALSE
4692	ENSG00000172728	FUT10	8	p12	33370824	33473422	0.883399	0.377021	0.665904	FALSE	FALSE
4693	ENSG00000173762	CD7	17	q25.3	82314868	82317602	0.882488	0.377513	0.66663	FALSE	FALSE
4694	ENSG00000197771	MCMBP	10	q26.11	119829404	119892556	0.8813	0.378155	0.667405	FALSE	FALSE
4695	ENSG00000075218	GTSE1	22	q13.31	46296741	46330810	0.879813	0.378961	0.66839	FALSE	FALSE
4696	ENSG00000172292	CERS6	2	q24.3	168455862	168775137	0.879376	0.379197	0.668596	FALSE	FALSE
4697	ENSG00000134253	TRIM45	1	p13.1	117111060	117122587	0.879017	0.379392	0.668868	FALSE	FALSE
4698	ENSG00000143543	JTB	1	q21.3	153974269	153977688	0.878796	0.379512	0.668876	FALSE	FALSE
4699	ENSG00000172139	SLC9C1	3	q13.2	112140887	112294258	0.878618	0.379608	0.668876	FALSE	FALSE
4700	ENSG00000115484	CCT4	2	p15	61868089	61888804	0.878602	0.379617	0.668876	FALSE	FALSE
4701	ENSG00000103061	SLC7A6OS	16	q22.1	68284503	68310946	0.878487	0.379679	0.668876	FALSE	FALSE
4702	ENSG00000155438	NIFK	2	q14.3	121726945	121736923	0.878466	0.379691	0.668876	FALSE	FALSE
4703	ENSG00000092969	TGFB2	1	q41	218346235	218444619	0.878354	0.379752	0.668876	FALSE	FALSE
4704	ENSG00000162496	DHRS3	1	p36.21	12567910	12617731	0.87831	0.379775	0.668876	FALSE	FALSE
4705	ENSG00000166926	MS4A6E	11	q12.2	60334831	60396596	0.878257	0.379804	0.668876	FALSE	FALSE
4706	ENSG00000170248	PDCD6IP	3	p22.3	33798352	33869707	0.87765	0.380134	0.669241	FALSE	FALSE
4707	ENSG00000187123	LYPD6	2	q23.2	149329985	149474148	0.877494	0.380218	0.669252	FALSE	FALSE
4708	ENSG00000168118	RAB4A	1	q42.13	229271062	229305894	0.877451	0.380242	0.669252	FALSE	FALSE
4709	ENSG00000181481	RNF135	17	q11.2	30968785	30999911	0.877188	0.380385	0.669252	FALSE	FALSE
4710	ENSG00000161180	CCDC116	22	q11.21	21632716	21637327	0.876669	0.380667	0.669461	FALSE	FALSE
4711	ENSG00000148459	PDSS1	10	p12.1	26697659	26746798	0.876212	0.380915	0.669754	FALSE	FALSE
4712	ENSG00000166295	ANAPC16	10	q22.1	72216000	72235860	0.87565	0.38122	0.669932	FALSE	FALSE
4713	ENSG00000135404	CD63	12	q13.2	55725323	55729707	0.875463	0.381322	0.670023	FALSE	FALSE
4714	ENSG00000183971	NPW	16	p13.3	2009926	2020755	0.874293	0.381959	0.670774	FALSE	FALSE
4715	ENSG00000160209	PDXK	21	q22.3	43719094	43762307	0.874173	0.382024	0.670774	FALSE	FALSE
4716	ENSG00000182400	TRAPPC6B	14	q21.1	39147811	39170532	0.874086	0.382071	0.670775	FALSE	FALSE
4717	ENSG00000133317	LGALS12	11	q12.3	63506084	63516774	0.87366	0.382304	0.671045	FALSE	FALSE
4718	ENSG00000119787	ATL2	2	p22.1	38294880	38377285	0.87326	0.382522	0.671284	FALSE	FALSE
4719	ENSG00000165124	SVEP1	9	q31.3	110365251	110579880	0.873037	0.382643	0.67134	FALSE	FALSE
4720	ENSG00000271793	AL589666.1	6	q14.3	85557978	85615234	0.872997	0.382665	0.67134	FALSE	FALSE
4721	ENSG00000188092	GPR89B	1	q21.2	147928393	147993521	0.872977	0.382676	0.67134	FALSE	FALSE
4722	ENSG00000213889	PPM1N	19	q13.32	45488777	45502510	0.872798	0.382773	0.671367	FALSE	FALSE
4723	ENSG00000181027	FKRP	19	q13.32	46746046	46776988	0.872416	0.382982	0.671589	FALSE	FALSE
4724	ENSG00000133315	MACROD1	11	q13.1	63998558	64166106	0.870987	0.383761	0.672379	FALSE	FALSE
4725	ENSG00000112796	ENPP5	6	p21.1	46159187	46170971	0.870848	0.383837	0.672379	FALSE	FALSE
4726	ENSG00000100055	CYTH4	22	q13.1	37282027	37315345	0.87054	0.384006	0.672379	FALSE	FALSE
4727	ENSG00000142233	NTN5	19	q13.33	48661407	48673081	0.870407	0.384078	0.672434	FALSE	FALSE
4728	ENSG00000169189	NSMCE1	16	p12.1	27224991	27268794	0.870162	0.384212	0.672525	FALSE	FALSE
4729	ENSG00000153113	CAST	5	q15	96525267	96779595	0.869752	0.384436	0.672673	FALSE	FALSE
4730	ENSG00000185627	PSMD13	11	p15.5	236546	252984	0.869707	0.384461	0.672673	FALSE	FALSE
4731	ENSG00000167081	PBX3	9	q33.3	125747345	125967377	0.869187	0.384745	0.673045	FALSE	FALSE
4732	ENSG00000122483	CCDC18	1	p22.1	93179919	93278730	0.86912	0.384781	0.673045	FALSE	FALSE
4733	ENSG00000168497	CAVIN2	2	q32.3	191834302	191847255	0.868885	0.38491	0.673112	FALSE	FALSE
4734	ENSG00000080573	COL5A3	19	p13.2	9959561	10010471	0.868622	0.385054	0.673112	FALSE	FALSE
4735	ENSG00000111348	ARHGDIB	12	p12.3	14942017	14961728	0.86846	0.385143	0.673112	FALSE	FALSE
4736	ENSG00000176890	TYMS	18	p11.32	657604	673578	0.867864	0.385469	0.673332	FALSE	FALSE
4737	ENSG00000124491	F13A1	6	p25.1	6144085	6321013	0.867818	0.385494	0.673332	FALSE	FALSE
4738	ENSG00000144677	CTDSPL	3	p22.2	37861960	37984469	0.867402	0.385722	0.673586	FALSE	FALSE
4739	ENSG00000167699	GLOD4	17	p13.3	757097	783390	0.866565	0.386181	0.674125	FALSE	FALSE
4740	ENSG00000062282	DGAT2	11	q13.5	75759512	75801535	0.86654	0.386194	0.674125	FALSE	FALSE
4741	ENSG00000105221	AKT2	19	q13.2	40230317	40285536	0.866294	0.386329	0.674216	FALSE	FALSE
4742	ENSG00000197619	ZNF615	19	q13.41	51991332	52008230	0.865972	0.386506	0.674375	FALSE	FALSE
4743	ENSG00000205726	ITSN1	21	q22.11	33642400	33899861	0.865624	0.386696	0.674513	FALSE	FALSE
4744	ENSG00000135063	FAM189A2	9	q21.12	69324567	69392558	0.86561	0.386704	0.674513	FALSE	FALSE
4745	ENSG00000097033	SH3GLB1	1	p22.3	86704570	86748184	0.865319	0.386864	0.674538	FALSE	FALSE
4746	ENSG00000164309	CMYA5	5	q14.1	79689877	79800240	0.865046	0.387013	0.674542	FALSE	FALSE
4747	ENSG00000204519	ZNF551	19	q13.43	57681969	57717301	0.864941	0.387071	0.674542	FALSE	FALSE
4748	ENSG00000134779	TPGS2	18	q12.2	36777647	36829216	0.864827	0.387134	0.674542	FALSE	FALSE
4749	ENSG00000173153	ESRRA	11	q13.1	64305572	64316743	0.864756	0.387173	0.674542	FALSE	FALSE
4750	ENSG00000132207	SLX1A	16	p11.2	30193887	30197561	0.864507	0.387309	0.674577	FALSE	FALSE
4751	ENSG00000182010	RTKN2	10	q21.2	62183035	62268707	0.864494	0.387316	0.674577	FALSE	FALSE
4752	ENSG00000170190	SLC16A5	17	q25.1	75087727	75106162	0.864243	0.387455	0.674746	FALSE	FALSE
4753	ENSG00000184949	FAM227A	22	q13.1	38578120	38656629	0.863949	0.387616	0.674829	FALSE	FALSE
4754	ENSG00000148339	SLC25A25	9	q34.11	128068201	128109245	0.863637	0.387787	0.67491	FALSE	FALSE
4755	ENSG00000105486	LIG1	19	q13.33	48115445	48170603	0.863622	0.387796	0.67491	FALSE	FALSE
4756	ENSG00000162398	LEXM	1	p32.3	54806063	54842252	0.863088	0.388089	0.675237	FALSE	FALSE
4757	ENSG00000185955	C7orf61	7	q22.1	100456615	100464271	0.862871	0.388208	0.675252	FALSE	FALSE
4758	ENSG00000158869	FCER1G	1	q23.3	161215234	161220699	0.862741	0.38828	0.675252	FALSE	FALSE
4759	ENSG00000075914	EXOSC7	3	p21.31	44975241	45036066	0.862344	0.388498	0.675419	FALSE	FALSE
4760	ENSG00000185420	SMYD3	1	q44	245749342	246507312	0.862341	0.3885	0.675419	FALSE	FALSE
4761	ENSG00000141040	ZNF287	17	p11.2	16551387	16569206	0.862117	0.388623	0.67549	FALSE	FALSE
4762	ENSG00000179639	FCER1A	1	q23.2	159289714	159308224	0.861845	0.388773	0.675607	FALSE	FALSE
4763	ENSG00000185359	HGS	17	q25.3	81683326	81703138	0.861711	0.388847	0.675612	FALSE	FALSE
4764	ENSG00000118600	RXYLT1	12	q14.2	63779803	63809558	0.860719	0.389393	0.675988	FALSE	FALSE
4765	ENSG00000196090	PTPRT	20	q13.11	42072752	43189970	0.8607	0.389403	0.675988	FALSE	FALSE
4766	ENSG00000167751	KLK2	19	q13.33	50861568	50880567	0.8605	0.389513	0.676035	FALSE	FALSE
4767	ENSG00000039600	SOX30	5	q33.3	157625679	157671480	0.8605	0.389513	0.676035	FALSE	FALSE
4768	ENSG00000184564	SLITRK6	13	q31.1	85792787	85806683	0.860414	0.389561	0.676047	FALSE	FALSE
4769	ENSG00000065559	MAP2K4	17	p12	12020824	12143830	0.860219	0.389668	0.676109	FALSE	FALSE
4770	ENSG00000108298	RPL19	17	q12	39200283	39204732	0.85998	0.3898	0.676142	FALSE	FALSE
4771	ENSG00000166224	SGPL1	10	q22.1	70815961	70881173	0.859941	0.389822	0.676142	FALSE	FALSE
4772	ENSG00000122512	PMS2	7	p22.1	5973239	6009125	0.85978	0.38991	0.676224	FALSE	FALSE
4773	ENSG00000135766	EGLN1	1	q42.2	231363751	231425044	0.858314	0.390719	0.677268	FALSE	FALSE
4774	ENSG00000221823	PPP3R1	2	p14	68178857	68256237	0.858191	0.390787	0.677315	FALSE	FALSE
4775	ENSG00000064692	SNCAIP	5	q23.2	122311354	122464219	0.857858	0.390971	0.677409	FALSE	FALSE
4776	ENSG00000129518	EAPP	14	q13.1	34515929	34539711	0.857586	0.391121	0.677409	FALSE	FALSE
4777	ENSG00000151233	GXYLT1	12	q12	42081845	42144879	0.857495	0.391172	0.677409	FALSE	FALSE
4778	ENSG00000029639	TFB1M	6	q25.3	155257509	155314493	0.85712	0.391379	0.677696	FALSE	FALSE
4779	ENSG00000128283	CDC42EP1	22	q13.1	37560447	37569405	0.85692	0.391489	0.677744	FALSE	FALSE
4780	ENSG00000116918	TSNAX	1	q42.2	231528653	231566524	0.856626	0.391651	0.677882	FALSE	FALSE
4781	ENSG00000256500	AL139300.1	14	q32.33	103562962	103685924	0.856399	0.391777	0.677935	FALSE	FALSE
4782	ENSG00000197603	CPLANE1	5	p13.2	37106228	37249428	0.856303	0.39183	0.677935	FALSE	FALSE
4783	ENSG00000141858	SAMD1	19	p13.12	14087840	14091036	0.856055	0.391967	0.678025	FALSE	FALSE
4784	ENSG00000133983	COX16	14	q24.2	70325081	70359731	0.855699	0.392164	0.678025	FALSE	FALSE
4785	ENSG00000129103	SUMF2	7	p11.2	56064002	56080670	0.854892	0.392611	0.678398	FALSE	FALSE
4786	ENSG00000178202	KDELC2	11	q22.3	108472105	108498432	0.854672	0.392733	0.678537	FALSE	FALSE
4787	ENSG00000166343	MSS51	10	q22.2	73423579	73433561	0.854248	0.392967	0.678615	FALSE	FALSE
4788	ENSG00000167434	CA4	17	q23.1	60149936	60170899	0.85424	0.392972	0.678615	FALSE	FALSE
4789	ENSG00000145536	ADAMTS16	5	p15.32	5140330	5320304	0.853276	0.393506	0.679229	FALSE	FALSE
4790	ENSG00000132164	SLC6A11	3	p25.3	10816200	10940733	0.853192	0.393553	0.679238	FALSE	FALSE
4791	ENSG00000165879	FRAT1	10	q24.1	97319267	97321915	0.851389	0.394554	0.680329	FALSE	FALSE
4792	ENSG00000162396	PARS2	1	p32.3	54756898	54764514	0.851027	0.394754	0.680514	FALSE	FALSE
4793	ENSG00000134802	SLC43A3	11	q12.1	57406954	57427580	0.85089	0.394831	0.680514	FALSE	FALSE
4794	ENSG00000158467	AHCYL2	7	q32.1	129225023	129430211	0.850091	0.395274	0.681004	FALSE	FALSE
4795	ENSG00000038002	AGA	4	q34.3	177430770	177442503	0.850079	0.395281	0.681004	FALSE	FALSE
4796	ENSG00000119457	SLC46A2	9	q32	112878920	112890913	0.849589	0.395554	0.681151	FALSE	FALSE
4797	ENSG00000163344	PMVK	1	q21.3	154924734	154936991	0.849553	0.395574	0.681151	FALSE	FALSE
4798	ENSG00000111110	PPM1H	12	q14.2	62643982	62935037	0.84909	0.395831	0.68122	FALSE	FALSE
4799	ENSG00000197977	ELOVL2	6	p24.2	10980759	11044314	0.849005	0.395878	0.68122	FALSE	FALSE
4800	ENSG00000268361	L34079.1	19	q13.31	43554692	43593036	0.848833	0.395974	0.68122	FALSE	FALSE
4801	ENSG00000124171	PARD6B	20	q13.13	50731544	50756795	0.848545	0.396135	0.68133	FALSE	FALSE
4802	ENSG00000159199	ATP5MC1	17	q21.32	48892765	48895871	0.848324	0.396257	0.681385	FALSE	FALSE
4803	ENSG00000185972	CCIN	9	p13.3	36169394	36171334	0.847309	0.396823	0.682014	FALSE	FALSE
4804	ENSG00000128849	CGNL1	15	q21.3	57375967	57550727	0.846882	0.397061	0.682179	FALSE	FALSE
4805	ENSG00000130764	LRRC47	1	p36.32	3778558	3796504	0.846856	0.397075	0.682179	FALSE	FALSE
4806	ENSG00000141552	ANAPC11	17	q25.3	81890790	81900991	0.846752	0.397133	0.682189	FALSE	FALSE
4807	ENSG00000137868	STRA6	15	q24.1	74179466	74212267	0.846576	0.397231	0.682286	FALSE	FALSE
4808	ENSG00000177383	MAGEF1	3	q27.1	184710367	184712002	0.845262	0.397964	0.683045	FALSE	FALSE
4809	ENSG00000167695	FAM57A	17	p13.3	732412	742972	0.844789	0.398228	0.68315	FALSE	FALSE
4810	ENSG00000124702	KLHDC3	6	p21.1	43014103	43021298	0.844473	0.398405	0.683302	FALSE	FALSE
4811	ENSG00000137825	ITPKA	15	q15.1	41493393	41503551	0.844232	0.39854	0.683362	FALSE	FALSE
4812	ENSG00000077147	TM9SF3	10	q24.1	96518109	96587452	0.844179	0.398569	0.683362	FALSE	FALSE
4813	ENSG00000189079	ARID2	12	q12	45729665	45908040	0.844055	0.398639	0.683362	FALSE	FALSE
4814	ENSG00000182973	CNOT10	3	p22.3	32685145	32773875	0.843902	0.398724	0.683362	FALSE	FALSE
4815	ENSG00000112339	HBS1L	6	q23.3	134960378	135103056	0.843893	0.398729	0.683362	FALSE	FALSE
4816	ENSG00000169105	CHST14	15	q15.1	40470998	40474571	0.843888	0.398732	0.683362	FALSE	FALSE
4817	ENSG00000178821	TMEM52	1	p36.33	1917590	1919273	0.843685	0.398846	0.683472	FALSE	FALSE
4818	ENSG00000114656	KIAA1257	3	q21.3	128909866	129002690	0.843625	0.398879	0.683472	FALSE	FALSE
4819	ENSG00000140931	CMTM3	16	q22.1	66603874	66613892	0.843109	0.399167	0.683751	FALSE	FALSE
4820	ENSG00000144524	COPS7B	2	q37.1	231781671	231809254	0.842569	0.399469	0.683935	FALSE	FALSE
4821	ENSG00000134308	YWHAQ	2	p25.1	9583972	9631014	0.842452	0.399535	0.683952	FALSE	FALSE
4822	ENSG00000123213	NLN	5	q12.3	65722196	65871725	0.842358	0.399588	0.683955	FALSE	FALSE
4823	ENSG00000134242	PTPN22	1	p13.2	113813811	113871759	0.842265	0.39964	0.683955	FALSE	FALSE
4824	ENSG00000153767	GTF2E1	3	q13.33	120742637	120783069	0.842226	0.399662	0.683955	FALSE	FALSE
4825	ENSG00000100106	TRIOBP	22	q13.1	37696988	37776556	0.842137	0.399711	0.683969	FALSE	FALSE
4826	ENSG00000011478	QPCTL	19	q13.32	45692483	45703989	0.841818	0.39989	0.684203	FALSE	FALSE
4827	ENSG00000182218	HHIPL1	14	q32.2	99645110	99680569	0.841649	0.399985	0.684294	FALSE	FALSE
4828	ENSG00000170054	SERPINA9	14	q32.13	94462717	94479689	0.841408	0.40012	0.684382	FALSE	FALSE
4829	ENSG00000164330	EBF1	5	q33.3	158695916	159099761	0.841151	0.400264	0.6845	FALSE	FALSE
4830	ENSG00000051128	HOMER3	19	p13.11	18929201	18941261	0.840777	0.400473	0.684701	FALSE	FALSE
4831	ENSG00000053747	LAMA3	18	q11.2	23689443	23956222	0.840409	0.400679	0.684982	FALSE	FALSE
4832	ENSG00000115963	RND3	2	q23.3	150468195	150539011	0.840251	0.400768	0.684996	FALSE	FALSE
4833	ENSG00000137274	BPHL	6	p25.2	3118374	3153578	0.840246	0.40077	0.684996	FALSE	FALSE
4834	ENSG00000248592	TMEM110-MUSTN1	3	p21.1	52833121	52897562	0.839928	0.400949	0.685121	FALSE	FALSE
4835	ENSG00000143761	ARF1	1	q42.13	228082660	228099212	0.839862	0.400986	0.685121	FALSE	FALSE
4836	ENSG00000137491	SLCO2B1	11	q13.4	75100563	75206549	0.839732	0.401058	0.685121	FALSE	FALSE
4837	ENSG00000071127	WDR1	4	p16.1	10074339	10116949	0.839656	0.401102	0.685121	FALSE	FALSE
4838	ENSG00000132591	ERAL1	17	q11.2	28854938	28861067	0.839417	0.401235	0.685121	FALSE	FALSE
4839	ENSG00000256463	SALL3	18	q23	78980275	79002677	0.839117	0.401404	0.68515	FALSE	FALSE
4840	ENSG00000138780	GSTCD	4	q24	105708778	105847728	0.838849	0.401554	0.685151	FALSE	FALSE
4841	ENSG00000127124	HIVEP3	1	p34.2	41506365	42035925	0.838517	0.40174	0.685151	FALSE	FALSE
4842	ENSG00000018408	WWTR1	3	q25.1	149517235	149736714	0.837519	0.402301	0.685541	FALSE	FALSE
4843	ENSG00000100077	GRK3	22	q12.1	25564849	25729294	0.837044	0.402568	0.685724	FALSE	FALSE
4844	ENSG00000105821	DNAJC2	7	q22.1	103312474	103344873	0.83698	0.402604	0.685724	FALSE	FALSE
4845	ENSG00000167895	TMC8	17	q25.3	78130770	78142968	0.836697	0.402763	0.685834	FALSE	FALSE
4846	ENSG00000112234	FBXL4	6	q16.2	98868538	98948006	0.836693	0.402765	0.685834	FALSE	FALSE
4847	ENSG00000164694	FNDC1	6	q25.3	159169397	159272109	0.836226	0.403028	0.686209	FALSE	FALSE
4848	ENSG00000110237	ARHGEF17	11	q13.4	73308289	73369388	0.835852	0.403238	0.686398	FALSE	FALSE
4849	ENSG00000103710	RASL12	15	q22.31	65053337	65076690	0.835589	0.403386	0.686487	FALSE	FALSE
4850	ENSG00000138231	DBR1	3	q22.3	138161012	138174949	0.835556	0.403405	0.686487	FALSE	FALSE
4851	ENSG00000155090	KLF10	8	q22.3	102648779	102655902	0.83523	0.403588	0.686487	FALSE	FALSE
4852	ENSG00000076201	PTPN23	3	p21.31	47381011	47413441	0.835183	0.403615	0.686487	FALSE	FALSE
4853	ENSG00000130653	PNPLA7	9	q34.3	137459953	137550534	0.834878	0.403786	0.686494	FALSE	FALSE
4854	ENSG00000136504	KAT7	17	q21.33	49788555	49835030	0.83479	0.403836	0.686494	FALSE	FALSE
4855	ENSG00000127472	PLA2G5	1	p36.13	20028179	20091190	0.834587	0.40395	0.686498	FALSE	FALSE
4856	ENSG00000103202	NME4	16	p13.3	396725	410367	0.833713	0.404443	0.686856	FALSE	FALSE
4857	ENSG00000137801	THBS1	15	q14	39581079	39599466	0.833693	0.404454	0.686856	FALSE	FALSE
4858	ENSG00000042429	MED17	11	q21	93784227	93814963	0.83338	0.40463	0.687084	FALSE	FALSE
4859	ENSG00000185513	L3MBTL1	20	q13.11	43489442	43550950	0.832441	0.40516	0.687879	FALSE	FALSE
4860	ENSG00000121797	CCRL2	3	p21.31	46407163	46412997	0.832381	0.405194	0.687879	FALSE	FALSE
4861	ENSG00000163638	ADAMTS9	3	p14.1	64515654	64688000	0.832036	0.405389	0.688087	FALSE	FALSE
4862	ENSG00000167491	GATAD2A	19	p13.11	19385826	19508931	0.831461	0.405713	0.688425	FALSE	FALSE
4863	ENSG00000117528	ABCD3	1	p21.3	94418455	94518666	0.831068	0.405935	0.688642	FALSE	FALSE
4864	ENSG00000034152	MAP2K3	17	p11.2	21284672	21315240	0.830756	0.406111	0.688717	FALSE	FALSE
4865	ENSG00000154309	DISP1	1	q41	222872271	223005995	0.830698	0.406144	0.688717	FALSE	FALSE
4866	ENSG00000134744	TUT4	1	p32.3	52408282	52553487	0.830487	0.406263	0.688717	FALSE	FALSE
4867	ENSG00000095564	BTAF1	10	q23.32	91923769	92030325	0.830389	0.406319	0.68874	FALSE	FALSE
4868	ENSG00000086065	CHMP5	9	p13.3	33264879	33282069	0.830229	0.406409	0.688771	FALSE	FALSE
4869	ENSG00000023608	SNAPC1	14	q23.2	61762357	61796428	0.830208	0.406421	0.688771	FALSE	FALSE
4870	ENSG00000236287	ZBED5	11	p15.4	10812074	10858796	0.82965	0.406737	0.689163	FALSE	FALSE
4871	ENSG00000123415	SMUG1	12	q13.13	54121277	54189008	0.829308	0.40693	0.689296	FALSE	FALSE
4872	ENSG00000102606	ARHGEF7	13	q34	111114559	111305737	0.829103	0.407046	0.689296	FALSE	FALSE
4873	ENSG00000136247	ZDHHC4	7	p22.1	6577434	6589374	0.829094	0.407051	0.689296	FALSE	FALSE
4874	ENSG00000100644	HIF1A	14	q23.2	61695513	61748259	0.829067	0.407067	0.689296	FALSE	FALSE
4875	ENSG00000107789	MINPP1	10	q23.2	87504875	87553460	0.828876	0.407175	0.689336	FALSE	FALSE
4876	ENSG00000164674	SYTL3	6	q25.3	158650014	158764876	0.82805	0.407642	0.689906	FALSE	FALSE
4877	ENSG00000177706	FAM20C	7	p22.3	192969	260745	0.827775	0.407798	0.690035	FALSE	FALSE
4878	ENSG00000269404	SPIB	19	q13.33	50418938	50431313	0.827547	0.407927	0.690183	FALSE	FALSE
4879	ENSG00000131013	PPIL4	6	q25.1	149504733	149546038	0.826876	0.408307	0.690379	FALSE	FALSE
4880	ENSG00000112695	COX7A2	6	q14.1	75237675	75250323	0.826693	0.408411	0.690379	FALSE	FALSE
4881	ENSG00000197894	ADH5	4	q23	99070978	99088801	0.826668	0.408425	0.690379	FALSE	FALSE
4882	ENSG00000171517	LPAR3	1	p22.3	84811602	84893213	0.826614	0.408456	0.690379	FALSE	FALSE
4883	ENSG00000172183	ISG20	15	q26.1	88636153	88656483	0.826039	0.408782	0.690639	FALSE	FALSE
4884	ENSG00000241978	AKAP2	9	q31.3	110048598	110172512	0.826032	0.408786	0.690639	FALSE	FALSE
4885	ENSG00000258659	TRIM34	11	p15.4	5619764	5644398	0.825799	0.408918	0.690791	FALSE	FALSE
4886	ENSG00000101150	TPD52L2	20	q13.33	63865228	63891545	0.825016	0.409363	0.691166	FALSE	FALSE
4887	ENSG00000168438	CDC40	6	q21	110180141	110254275	0.824963	0.409393	0.691166	FALSE	FALSE
4888	ENSG00000163083	INHBB	2	q14.2	120346143	120351808	0.824726	0.409527	0.691322	FALSE	FALSE
4889	ENSG00000141644	MBD1	18	q21.1	50266882	50281774	0.823886	0.410004	0.691629	FALSE	FALSE
4890	ENSG00000145147	SLIT2	4	p15.31	20253260	20620561	0.823403	0.410279	0.691649	FALSE	FALSE
4891	ENSG00000262621	AC025283.2	16	p13.3	3382113	3397745	0.823381	0.410291	0.691649	FALSE	FALSE
4892	ENSG00000103544	VPS35L	16	p12.3	19555240	19706793	0.823248	0.410367	0.691649	FALSE	FALSE
4893	ENSG00000178573	MAF	16	q23.2	79585843	79600714	0.823091	0.410456	0.691649	FALSE	FALSE
4894	ENSG00000251369	ZNF550	19	q13.43	57535257	57559863	0.823052	0.410479	0.691649	FALSE	FALSE
4895	ENSG00000100104	SRRD	22	q12.1	26483877	26494658	0.823044	0.410483	0.691649	FALSE	FALSE
4896	ENSG00000135605	TEC	4	p11	48135783	48269864	0.823024	0.410494	0.691649	FALSE	FALSE
4897	ENSG00000143653	SCCPDH	1	q44	246724047	246768137	0.822966	0.410527	0.691649	FALSE	FALSE
4898	ENSG00000120526	NUDCD1	8	q23.1	109240919	109334385	0.822902	0.410564	0.691649	FALSE	FALSE
4899	ENSG00000172716	SLFN11	17	q12	35350305	35373701	0.822703	0.410677	0.691768	FALSE	FALSE
4900	ENSG00000120438	TCP1	6	q25.3	159778498	159789749	0.822385	0.410858	0.691934	FALSE	FALSE
4901	ENSG00000177192	PUS1	12	q24.33	131929200	131945896	0.822382	0.410859	0.691934	FALSE	FALSE
4902	ENSG00000179826	MRGPRX3	11	p15.1	18120955	18138480	0.822124	0.411006	0.69211	FALSE	FALSE
4903	ENSG00000109674	NEIL3	4	q34.3	177309836	177362943	0.822036	0.411057	0.692124	FALSE	FALSE
4904	ENSG00000145386	CCNA2	4	q27	121816444	121823933	0.821924	0.41112	0.69216	FALSE	FALSE
4905	ENSG00000104299	INTS9	8	p21.1	28767661	28890242	0.821707	0.411244	0.69218	FALSE	FALSE
4906	ENSG00000146858	ZC3HAV1L	7	q34	139025706	139036029	0.820822	0.411748	0.692346	FALSE	FALSE
4907	ENSG00000105697	HAMP	19	q13.12	35280716	35285143	0.82077	0.411778	0.692346	FALSE	FALSE
4908	ENSG00000173638	SLC19A1	21	q22.3	45493572	45544411	0.820608	0.41187	0.692346	FALSE	FALSE
4909	ENSG00000163297	ANTXR2	4	q21.21	79901149	80125454	0.820574	0.411889	0.692346	FALSE	FALSE
4910	ENSG00000100065	CARD10	22	q13.1	37490362	37519542	0.820524	0.411917	0.692346	FALSE	FALSE
4911	ENSG00000175294	CATSPER1	11	q13.1	66016752	66026517	0.820332	0.412027	0.692346	FALSE	FALSE
4912	ENSG00000135976	ANKRD36	2	q11.2	97113496	97250199	0.82029	0.412051	0.692346	FALSE	FALSE
4913	ENSG00000116748	AMPD1	1	p13.2	114673090	114695618	0.820165	0.412122	0.692346	FALSE	FALSE
4914	ENSG00000144747	TMF1	3	p14.1	69019827	69052339	0.819953	0.412243	0.692346	FALSE	FALSE
4915	ENSG00000118515	SGK1	6	q23.2	134169246	134318112	0.819952	0.412244	0.692346	FALSE	FALSE
4916	ENSG00000135392	DNAJC14	12	q13.2	55820960	55830824	0.819874	0.412288	0.69235	FALSE	FALSE
4917	ENSG00000126561	STAT5A	17	q21.2	42287547	42311943	0.819605	0.412441	0.692426	FALSE	FALSE
4918	ENSG00000053371	AKR7A2	1	p36.13	19303965	19312146	0.819595	0.412447	0.692426	FALSE	FALSE
4919	ENSG00000198353	HOXC4	12	q13.13	54016931	54056030	0.819505	0.412498	0.692426	FALSE	FALSE
4920	ENSG00000037757	MRI1	19	p13.13	13764532	13774282	0.819294	0.412619	0.69248	FALSE	FALSE
4921	ENSG00000143891	GALM	2	p22.1	38665910	38741237	0.818897	0.412845	0.692697	FALSE	FALSE
4922	ENSG00000165474	GJB2	13	q12.11	20187463	20193010	0.818771	0.412917	0.692697	FALSE	FALSE
4923	ENSG00000157654	PALM2-AKAP2	9	q31.3	109780309	110172512	0.818097	0.413302	0.692928	FALSE	FALSE
4924	ENSG00000178038	ALS2CL	3	p21.31	46668997	46693704	0.818087	0.413308	0.692928	FALSE	FALSE
4925	ENSG00000187950	OVCH1	12	p11.22	29412474	29497686	0.817846	0.413445	0.693016	FALSE	FALSE
4926	ENSG00000163156	SCNM1	1	q21.3	151156664	151170297	0.817766	0.413491	0.693023	FALSE	FALSE
4927	ENSG00000177954	RPS27	1	q21.3	153990755	153992155	0.817296	0.413759	0.693331	FALSE	FALSE
4928	ENSG00000144843	ADPRH	3	q13.33	119579268	119589945	0.816932	0.413967	0.693609	FALSE	FALSE
4929	ENSG00000174255	ZNF80	3	q13.31	114234631	114237578	0.816782	0.414053	0.693682	FALSE	FALSE
4930	ENSG00000091009	RBM27	5	q32	146203600	146289132	0.81658	0.414169	0.693745	FALSE	FALSE
4931	ENSG00000156413	FUT6	19	p13.3	5830610	5839731	0.816557	0.414182	0.693745	FALSE	FALSE
4932	ENSG00000132357	CARD6	5	p13.1	40841184	40860175	0.816494	0.414218	0.693745	FALSE	FALSE
4933	ENSG00000205221	VIT	2	p22.2	36696690	36814792	0.816411	0.414265	0.693753	FALSE	FALSE
4934	ENSG00000149499	EML3	11	q12.3	62602218	62612765	0.81623	0.414368	0.69384	FALSE	FALSE
4935	ENSG00000040608	RTN4R	22	q11.21	20241415	20283246	0.816173	0.414401	0.69384	FALSE	FALSE
4936	ENSG00000186326	RGS9BP	19	q13.11	32675407	32678300	0.816022	0.414488	0.693914	FALSE	FALSE
4937	ENSG00000032389	EIPR1	2	p25.3	3188925	3377882	0.815504	0.414784	0.693998	FALSE	FALSE
4938	ENSG00000166670	MMP10	11	q22.2	102770503	102780628	0.81549	0.414792	0.693998	FALSE	FALSE
4939	ENSG00000112877	CEP72	5	p15.33	612272	667168	0.815387	0.414851	0.694026	FALSE	FALSE
4940	ENSG00000107263	RAPGEF1	9	q34.13	131576770	131740074	0.814936	0.415109	0.694387	FALSE	FALSE
4941	ENSG00000161955	TNFSF13	17	p13.1	7558292	7561608	0.814645	0.415275	0.694595	FALSE	FALSE
4942	ENSG00000175220	ARHGAP1	11	p11.2	46677080	46700615	0.814327	0.415458	0.694724	FALSE	FALSE
4943	ENSG00000141458	NPC1	18	q11.2	23506184	23586898	0.814154	0.415557	0.694724	FALSE	FALSE
4944	ENSG00000125462	C1orf61	1	q22	156404250	156430701	0.814137	0.415566	0.694724	FALSE	FALSE
4945	ENSG00000142627	EPHA2	1	p36.13	16124337	16156087	0.814131	0.41557	0.694724	FALSE	FALSE
4946	ENSG00000241644	INMT	7	p14.3	30697985	30757602	0.814042	0.415621	0.694724	FALSE	FALSE
4947	ENSG00000180488	MIGA1	1	p31.1	77779624	77879539	0.81363	0.415857	0.695001	FALSE	FALSE
4948	ENSG00000169026	SLC49A3	4	p16.3	681829	689441	0.813403	0.415987	0.695076	FALSE	FALSE
4949	ENSG00000162599	NFIA	1	p31.3	60865259	61462793	0.812993	0.416222	0.695398	FALSE	FALSE
4950	ENSG00000213341	CHUK	10	q24.31	100188298	100229619	0.81284	0.41631	0.695409	FALSE	FALSE
4951	ENSG00000172932	ANKRD13D	11	q13.2	67288547	67302485	0.812762	0.416354	0.695409	FALSE	FALSE
4952	ENSG00000148120	C9orf3	9	q22.32	94726701	95087218	0.81276	0.416356	0.695409	FALSE	FALSE
4953	ENSG00000172500	FIBP	11	q13.1	65883741	65888539	0.812645	0.416422	0.695449	FALSE	FALSE
4954	ENSG00000166828	SCNN1G	16	p12.2	23182715	23216883	0.812064	0.416755	0.695849	FALSE	FALSE
4955	ENSG00000127452	FBXL12	19	p13.2	9810267	9827816	0.811991	0.416797	0.695849	FALSE	FALSE
4956	ENSG00000185052	SLC24A3	20	p11.23	19212646	19722937	0.811744	0.416938	0.695862	FALSE	FALSE
4957	ENSG00000152518	ZFP36L2	2	p21	43222402	43226609	0.811705	0.416961	0.695862	FALSE	FALSE
4958	ENSG00000184270	HIST2H2AB	1	q21.2	149887524	149887916	0.811012	0.417359	0.696226	FALSE	FALSE
4959	ENSG00000205464	ATP6AP1L	5	q14.2	82279462	82386977	0.810415	0.417702	0.696226	FALSE	FALSE
4960	ENSG00000048540	LMO3	12	p12.3	16548373	16610594	0.810401	0.41771	0.696226	FALSE	FALSE
4961	ENSG00000167447	SMG8	17	q22	59209400	59215247	0.810209	0.41782	0.696226	FALSE	FALSE
4962	ENSG00000065361	ERBB3	12	q13.2	56076799	56103505	0.810208	0.417821	0.696226	FALSE	FALSE
4963	ENSG00000165434	PGM2L1	11	q13.4	74330318	74398473	0.809842	0.418031	0.696317	FALSE	FALSE
4964	ENSG00000205268	PDE7A	8	q13.1	65717510	65842322	0.809685	0.418121	0.696317	FALSE	FALSE
4965	ENSG00000187997	C17orf99	17	q25.3	78146353	78166177	0.809676	0.418126	0.696317	FALSE	FALSE
4966	ENSG00000185504	FAAP100	17	q25.3	81539885	81553961	0.80967	0.41813	0.696317	FALSE	FALSE
4967	ENSG00000133937	GSC	14	q32.13	94768216	94770230	0.809413	0.418278	0.696388	FALSE	FALSE
4968	ENSG00000115548	KDM3A	2	p11.2	86440647	86492716	0.80935	0.418314	0.696388	FALSE	FALSE
4969	ENSG00000158296	SLC13A3	20	q13.12	46557823	46684467	0.808908	0.418568	0.696623	FALSE	FALSE
4970	ENSG00000138757	G3BP2	4	q21.1	75642782	75724525	0.808656	0.418713	0.696793	FALSE	FALSE
4971	ENSG00000197249	SERPINA1	14	q32.13	94376747	94390693	0.808204	0.418973	0.697155	FALSE	FALSE
4972	ENSG00000170340	B3GNT2	2	p15	62196113	62224731	0.808105	0.41903	0.69718	FALSE	FALSE
4973	ENSG00000070729	CNGB1	16	q21	57882340	57971116	0.807538	0.419357	0.697582	FALSE	FALSE
4974	ENSG00000255823	MTRNR2L8	11	p15.4	10507887	10509189	0.807295	0.419497	0.697744	FALSE	FALSE
4975	ENSG00000166887	VPS39	15	q15.1	42158701	42208316	0.806991	0.419672	0.697856	FALSE	FALSE
4976	ENSG00000146802	TMEM168	7	q31.1	112762382	112790592	0.806741	0.419816	0.697856	FALSE	FALSE
4977	ENSG00000132825	PPP1R3D	20	q13.33	59936668	59940297	0.80666	0.419863	0.697856	FALSE	FALSE
4978	ENSG00000140943	MBTPS1	16	q24.1	84053761	84116906	0.80661	0.419891	0.697856	FALSE	FALSE
4979	ENSG00000183578	TNFAIP8L3	15	q21.2	51056598	51105276	0.80642	0.420001	0.697875	FALSE	FALSE
4980	ENSG00000101443	WFDC2	20	q13.12	45469706	45481532	0.806148	0.420158	0.698007	FALSE	FALSE
4981	ENSG00000166394	CYB5R2	11	p15.4	7665100	7677222	0.806134	0.420166	0.698007	FALSE	FALSE
4982	ENSG00000135736	CCDC102A	16	q21	57512178	57536599	0.805853	0.420328	0.698206	FALSE	FALSE
4983	ENSG00000157184	CPT2	1	p32.3	53196429	53214197	0.805769	0.420376	0.698216	FALSE	FALSE
4984	ENSG00000126091	ST3GAL3	1	p34.1	43705824	43931165	0.805311	0.42064	0.698443	FALSE	FALSE
4985	ENSG00000133985	TTC9	14	q24.2	70641787	70675360	0.805192	0.420709	0.698478	FALSE	FALSE
4986	ENSG00000103489	XYLT1	16	p12.3	17101769	17470881	0.805127	0.420747	0.698478	FALSE	FALSE
4987	ENSG00000182749	PAQR7	1	p36.11	25861210	25871253	0.804665	0.421013	0.698794	FALSE	FALSE
4988	ENSG00000187713	TMEM203	9	q34.3	137204082	137205638	0.804461	0.421131	0.698904	FALSE	FALSE
4989	ENSG00000214530	STARD10	11	q13.4	72754729	72793681	0.804031	0.421379	0.69923	FALSE	FALSE
4990	ENSG00000266076	AC004805.1	17	q24.1	65538102	65641033	0.803786	0.42152	0.699338	FALSE	FALSE
4991	ENSG00000101146	RAE1	20	q13.31	57351010	57379211	0.803545	0.42166	0.699363	FALSE	FALSE
4992	ENSG00000152580	IGSF10	3	q25.1	151425384	151458709	0.803023	0.421962	0.699504	FALSE	FALSE
4993	ENSG00000129009	ISLR	15	q24.1	74173671	74176872	0.802805	0.422087	0.699634	FALSE	FALSE
4994	ENSG00000066084	DIP2B	12	q13.12	50504985	50748667	0.802639	0.422183	0.69966	FALSE	FALSE
4995	ENSG00000132329	RAMP1	2	q37.3	237858893	237912114	0.802087	0.422503	0.699906	FALSE	FALSE
4996	ENSG00000064933	PMS1	2	q32.2	189784085	189877629	0.801594	0.422788	0.700191	FALSE	FALSE
4997	ENSG00000153406	NMRAL1	16	p13.3	4461680	4495763	0.80138	0.422912	0.700191	FALSE	FALSE
4998	ENSG00000141627	DYM	18	q21.1	49041474	49461347	0.801283	0.422968	0.700191	FALSE	FALSE
4999	ENSG00000137955	RABGGTB	1	p31.1	75786197	75795079	0.801129	0.423057	0.700244	FALSE	FALSE
5000	ENSG00000147655	RSPO2	8	q23.1	107899316	108083648	0.80107	0.423091	0.700244	FALSE	FALSE
5001	ENSG00000107077	KDM4C	9	p24.1	6720863	7175648	0.800896	0.423192	0.700267	FALSE	FALSE
5002	ENSG00000010278	CD9	12	p13.31	6199715	6238271	0.80076	0.42327	0.700267	FALSE	FALSE
5003	ENSG00000112697	TMEM30A	6	q14.1	75252924	75284968	0.800674	0.42332	0.700267	FALSE	FALSE
5004	ENSG00000093183	SEC22C	3	p22.1	42547969	42601080	0.800393	0.423483	0.700399	FALSE	FALSE
5005	ENSG00000166446	CDYL2	16	q23.2	80597906	80804329	0.798944	0.424323	0.701161	FALSE	FALSE
5006	ENSG00000120659	TNFSF11	13	q14.11	42562736	42608013	0.79892	0.424337	0.701161	FALSE	FALSE
5007	ENSG00000110717	NDUFS8	11	q13.2	68030617	68036644	0.798861	0.424371	0.701161	FALSE	FALSE
5008	ENSG00000048649	RSF1	11	q14.1	77659996	77821017	0.798499	0.424581	0.701392	FALSE	FALSE
5009	ENSG00000132773	TOE1	1	p34.1	45339670	45343975	0.798445	0.424612	0.701392	FALSE	FALSE
5010	ENSG00000114251	WNT5A	3	p14.3	55465715	55490539	0.798211	0.424748	0.701501	FALSE	FALSE
5011	ENSG00000171953	ATPAF2	17	p11.2	17977409	18039209	0.798091	0.424818	0.701545	FALSE	FALSE
5012	ENSG00000181626	ANKRD62	18	p11.21	12093853	12129749	0.797555	0.425129	0.701767	FALSE	FALSE
5013	ENSG00000171311	EXOSC1	10	q24.1	97436142	97446017	0.797501	0.42516	0.701767	FALSE	FALSE
5014	ENSG00000162592	CCDC27	1	p36.32	3746460	3771645	0.797492	0.425166	0.701767	FALSE	FALSE
5015	ENSG00000145777	TSLP	5	q22.1	111070062	111078024	0.797053	0.42542	0.70202	FALSE	FALSE
5016	ENSG00000056972	TRAF3IP2	6	q21	111556454	111606278	0.797006	0.425448	0.70202	FALSE	FALSE
5017	ENSG00000169122	FAM110B	8	q12.1	57994509	58204279	0.796838	0.425545	0.702041	FALSE	FALSE
5018	ENSG00000205710	C17orf107	17	p13.2	4899418	4902932	0.796142	0.425949	0.702495	FALSE	FALSE
5019	ENSG00000179598	PLD6	17	p11.2	17200995	17206315	0.795084	0.426564	0.703134	FALSE	FALSE
5020	ENSG00000169570	DTWD2	5	q23.1	118837322	118988545	0.794927	0.426656	0.703134	FALSE	FALSE
5021	ENSG00000137574	TGS1	8	q12.1	55773142	55825448	0.794886	0.42668	0.703134	FALSE	FALSE
5022	ENSG00000125843	AP5S1	20	p13	3820524	3828837	0.794756	0.426756	0.703189	FALSE	FALSE
5023	ENSG00000113070	HBEGF	5	q31.3	140332843	140346631	0.794262	0.427043	0.70338	FALSE	FALSE
5024	ENSG00000163283	ALPP	2	q37.1	232378534	232382889	0.793574	0.427443	0.70382	FALSE	FALSE
5025	ENSG00000172590	MRPL52	14	q11.2	22829879	22835037	0.793519	0.427475	0.70382	FALSE	FALSE
5026	ENSG00000183853	KIRREL1	1	q23.1	157993273	158100262	0.793118	0.427709	0.704053	FALSE	FALSE
5027	ENSG00000259030	FPGT-TNNI3K	1	p31.1	74198235	74544393	0.792825	0.42788	0.70412	FALSE	FALSE
5028	ENSG00000183726	TMEM50A	1	p36.11	25337917	25362361	0.792376	0.428141	0.704411	FALSE	FALSE
5029	ENSG00000197261	C6orf141	6	p12.3	49550646	49561907	0.792061	0.428325	0.704439	FALSE	FALSE
5030	ENSG00000065183	WDR3	1	p12	117929720	117966542	0.79205	0.428332	0.704439	FALSE	FALSE
5031	ENSG00000177885	GRB2	17	q25.1	75318076	75405709	0.791701	0.428535	0.704526	FALSE	FALSE
5032	ENSG00000143486	EIF2D	1	q32.1	206571292	206612463	0.791553	0.428621	0.704526	FALSE	FALSE
5033	ENSG00000164877	MICALL2	7	p22.3	1428465	1459502	0.791521	0.42864	0.704526	FALSE	FALSE
5034	ENSG00000138669	PRKG2	4	q21.21	81087370	81215117	0.791115	0.428877	0.704774	FALSE	FALSE
5035	ENSG00000270299	AL121758.1	20	p13	646626	675800	0.791038	0.428922	0.704777	FALSE	FALSE
5036	ENSG00000178033	CALHM5	6	q22.1	116511646	116524792	0.790652	0.429147	0.704859	FALSE	FALSE
5037	ENSG00000164379	FOXQ1	6	p25.3	1312440	1314748	0.79058	0.429189	0.704859	FALSE	FALSE
5038	ENSG00000175105	ZNF654	3	p11.1	88059274	88144665	0.790472	0.429252	0.704859	FALSE	FALSE
5039	ENSG00000144895	EIF2A	3	q25.1	150546678	150584242	0.79043	0.429277	0.704859	FALSE	FALSE
5040	ENSG00000183273	CCDC60	12	q24.23	119334712	119541047	0.790392	0.429299	0.704859	FALSE	FALSE
5041	ENSG00000155115	GTF3C6	6	q21	110958560	110967890	0.790287	0.42936	0.704859	FALSE	FALSE
5042	ENSG00000165233	CARD19	9	q22.31	93096218	93113283	0.790217	0.429401	0.704859	FALSE	FALSE
5043	ENSG00000180264	ADGRD2	9	q33.3	124451425	124478589	0.788905	0.430167	0.70548	FALSE	FALSE
5044	ENSG00000178665	ZNF713	7	p11.2	55887475	55942530	0.788855	0.430197	0.70548	FALSE	FALSE
5045	ENSG00000132749	TESMIN	11	q13.3	68707440	68751564	0.788833	0.430209	0.70548	FALSE	FALSE
5046	ENSG00000171223	JUNB	19	p13.13	12791496	12793315	0.78808	0.43065	0.706131	FALSE	FALSE
5047	ENSG00000115839	RAB3GAP1	2	q21.3	135052265	135176394	0.787888	0.430762	0.706177	FALSE	FALSE
5048	ENSG00000168899	VAMP5	2	p11.2	85584408	85593412	0.787886	0.430764	0.706177	FALSE	FALSE
5049	ENSG00000135968	GCC2	2	q12.3	108448561	108509415	0.787571	0.430948	0.706267	FALSE	FALSE
5050	ENSG00000001461	NIPAL3	1	p36.11	24415794	24472976	0.786833	0.43138	0.706413	FALSE	FALSE
5051	ENSG00000110852	CLEC2B	12	p13.31	9852984	9870136	0.786795	0.431402	0.706413	FALSE	FALSE
5052	ENSG00000182511	FES	15	q26.1	90883695	90895776	0.786764	0.43142	0.706413	FALSE	FALSE
5053	ENSG00000182993	C12orf60	12	p12.3	14803572	14906586	0.786696	0.43146	0.706413	FALSE	FALSE
5054	ENSG00000033800	PIAS1	15	q23	68054179	68198603	0.786639	0.431493	0.706413	FALSE	FALSE
5055	ENSG00000273331	TM4SF19-TCTEX1D2	3	q29	196316082	196338373	0.786522	0.431562	0.706413	FALSE	FALSE
5056	ENSG00000144029	MRPS5	2	q11.1	95087207	95149434	0.786413	0.431625	0.706413	FALSE	FALSE
5057	ENSG00000120868	APAF1	12	q23.1	98645141	98735433	0.78641	0.431627	0.706413	FALSE	FALSE
5058	ENSG00000137522	RNF121	11	q13.4	71928701	71997597	0.78639	0.431639	0.706413	FALSE	FALSE
5059	ENSG00000243137	PSG4	19	q13.31	43192702	43207299	0.786011	0.431861	0.706635	FALSE	FALSE
5060	ENSG00000114942	EEF1B2	2	q33.3	206159585	206162928	0.785863	0.431948	0.706706	FALSE	FALSE
5061	ENSG00000020633	RUNX3	1	p36.11	24899511	24965121	0.785587	0.432109	0.7069	FALSE	FALSE
5062	ENSG00000175354	PTPN2	18	p11.21	12785478	12929643	0.785201	0.432336	0.707013	FALSE	FALSE
5063	ENSG00000148296	SURF6	9	q34.2	133328774	133336398	0.785158	0.432361	0.707013	FALSE	FALSE
5064	ENSG00000269741	AC011473.4	19	q13.41	50996018	51009581	0.785001	0.432453	0.707013	FALSE	FALSE
5065	ENSG00000172867	KRT2	12	q13.13	52644558	52652164	0.784892	0.432517	0.707013	FALSE	FALSE
5066	ENSG00000101191	DIDO1	20	q13.33	62877738	62937952	0.784808	0.432566	0.707013	FALSE	FALSE
5067	ENSG00000013810	TACC3	4	p16.3	1721490	1745176	0.784384	0.432815	0.707284	FALSE	FALSE
5068	ENSG00000225556	C2CD4D	1	q21.3	151837819	151840557	0.78433	0.432847	0.707284	FALSE	FALSE
5069	ENSG00000217442	SYCE3	22	q13.33	50551112	50562905	0.784096	0.432984	0.707343	FALSE	FALSE
5070	ENSG00000122390	NAA60	16	p13.3	3443611	3486963	0.783857	0.433124	0.707502	FALSE	FALSE
5071	ENSG00000151690	MFSD6	2	q32.2	190408355	190509205	0.783165	0.43353	0.708005	FALSE	FALSE
5072	ENSG00000187054	TMPRSS11A	4	q13.2	67909385	67964140	0.782942	0.433661	0.708097	FALSE	FALSE
5073	ENSG00000145833	DDX46	5	q31.1	134758771	134855133	0.782664	0.433824	0.708153	FALSE	FALSE
5074	ENSG00000129255	MPDU1	17	p13.1	7583529	7592789	0.782564	0.433883	0.708178	FALSE	FALSE
5075	ENSG00000021300	PLEKHB1	11	q13.4	73646178	73662819	0.782397	0.433981	0.708268	FALSE	FALSE
5076	ENSG00000148143	ZNF462	9	q31.2	106863097	107013634	0.782205	0.434094	0.708337	FALSE	FALSE
5077	ENSG00000131844	MCCC2	5	q13.2	71587288	71658704	0.782178	0.43411	0.708337	FALSE	FALSE
5078	ENSG00000049246	PER3	1	p36.23	7784320	7845177	0.78201	0.434209	0.708428	FALSE	FALSE
5079	ENSG00000162300	ZFPL1	11	q13.1	65084210	65088400	0.781842	0.434307	0.708518	FALSE	FALSE
5080	ENSG00000271303	SRXN1	20	p13	646615	653370	0.781483	0.434519	0.708722	FALSE	FALSE
5081	ENSG00000140284	SLC27A2	15	q21.2	50182196	50236395	0.781142	0.434719	0.708776	FALSE	FALSE
5082	ENSG00000105778	AVL9	7	p14.3	32495426	32588721	0.780567	0.435057	0.709107	FALSE	FALSE
5083	ENSG00000123836	PFKFB2	1	q32.1	207034366	207081024	0.780433	0.435136	0.709165	FALSE	FALSE
5084	ENSG00000197217	ENTPD4	8	p21.3	23385783	23457695	0.780344	0.435189	0.70918	FALSE	FALSE
5085	ENSG00000162009	SSTR5	16	p13.3	1078781	1080142	0.779924	0.435436	0.70929	FALSE	FALSE
5086	ENSG00000196981	WDR5B	3	q21.1	122412332	122416051	0.779745	0.435541	0.709332	FALSE	FALSE
5087	ENSG00000142224	IL19	1	q32.1	206798870	206842981	0.779038	0.435957	0.709799	FALSE	FALSE
5088	ENSG00000162817	C1orf115	1	q41	220689845	220699157	0.778695	0.436159	0.709916	FALSE	FALSE
5089	ENSG00000128228	SDF2L1	22	q11.21	21642261	21644298	0.778599	0.436216	0.709938	FALSE	FALSE
5090	ENSG00000099338	CATSPERG	19	q13.2	38335775	38370943	0.778076	0.436524	0.710087	FALSE	FALSE
5091	ENSG00000169184	MN1	22	q12.1	27748277	27801498	0.777802	0.436686	0.710225	FALSE	FALSE
5092	ENSG00000262664	OVCA2	17	p13.3	2041936	2043430	0.777712	0.436739	0.710225	FALSE	FALSE
5093	ENSG00000149930	TAOK2	16	p11.2	29973641	29992261	0.777196	0.437043	0.710383	FALSE	FALSE
5094	ENSG00000110075	PPP6R3	11	q13.2	68460731	68615334	0.777108	0.437095	0.710383	FALSE	FALSE
5095	ENSG00000165458	INPPL1	11	q13.4	72223701	72239105	0.776782	0.437288	0.710463	FALSE	FALSE
5096	ENSG00000204060	FOXO6	1	p34.2	41361922	41383590	0.776777	0.43729	0.710463	FALSE	FALSE
5097	ENSG00000015171	ZMYND11	10	p15.3	134465	254637	0.77648	0.437465	0.710495	FALSE	FALSE
5098	ENSG00000164251	F2RL1	5	q13.3	76818933	76835315	0.77643	0.437495	0.710495	FALSE	FALSE
5099	ENSG00000155636	RBM45	2	q31.2	178112424	178139011	0.776403	0.437511	0.710495	FALSE	FALSE
5100	ENSG00000148660	CAMK2G	10	q22.2	73812501	73874591	0.776309	0.437567	0.710515	FALSE	FALSE
5101	ENSG00000109061	MYH1	17	p13.1	10492307	10518543	0.776116	0.43768	0.710559	FALSE	FALSE
5102	ENSG00000226761	TAS2R46	12	p13.2	11061365	11062294	0.775975	0.437764	0.710592	FALSE	FALSE
5103	ENSG00000248871	TNFSF12-TNFSF13	17	p13.1	7549099	7561601	0.775809	0.437862	0.710592	FALSE	FALSE
5104	ENSG00000167653	PSCA	8	q24.3	142670308	142682724	0.775148	0.438252	0.71092	FALSE	FALSE
5105	ENSG00000144848	ATG3	3	q13.2	112532509	112562046	0.774675	0.438532	0.711027	FALSE	FALSE
5106	ENSG00000168476	REEP4	8	p21.3	22138020	22141951	0.773937	0.438968	0.711665	FALSE	FALSE
5107	ENSG00000152661	GJA1	6	q22.31	121435577	121449727	0.773773	0.439065	0.711751	FALSE	FALSE
5108	ENSG00000198837	DENND4B	1	q21.3	153929501	153946696	0.773457	0.439252	0.711891	FALSE	FALSE
5109	ENSG00000023318	ERP44	9	q31.1	99979179	100099040	0.773138	0.439441	0.711938	FALSE	FALSE
5110	ENSG00000073849	ST6GAL1	3	q27.3	186930485	187078553	0.772304	0.439935	0.712527	FALSE	FALSE
5111	ENSG00000134278	SPIRE1	18	p11.21	12446512	12658134	0.772184	0.440006	0.712572	FALSE	FALSE
5112	ENSG00000184545	DUSP8	11	p15.5	1554044	1571920	0.771368	0.440489	0.713051	FALSE	FALSE
5113	ENSG00000174640	SLCO2A1	3	q22.2	133928145	134052184	0.771317	0.440519	0.713051	FALSE	FALSE
5114	ENSG00000186532	SMYD4	17	p13.3	1779485	1830634	0.771244	0.440562	0.713051	FALSE	FALSE
5115	ENSG00000170293	CMTM8	3	p22.3	32238679	32370325	0.771092	0.440653	0.713057	FALSE	FALSE
5116	ENSG00000138050	THUMPD2	2	p22.1	39736060	39779267	0.770815	0.440817	0.713058	FALSE	FALSE
5117	ENSG00000149182	ARFGAP2	11	p11.2	47164299	47177125	0.770805	0.440823	0.713058	FALSE	FALSE
5118	ENSG00000171631	P2RY6	11	q13.4	73264505	73298617	0.769745	0.441451	0.713665	FALSE	FALSE
5119	ENSG00000137941	TTLL7	1	p31.1	83865028	83999150	0.769679	0.44149	0.713665	FALSE	FALSE
5120	ENSG00000197818	SLC9A8	20	q13.13	49812713	49892242	0.76961	0.441531	0.713665	FALSE	FALSE
5121	ENSG00000104714	ERICH1	8	p23.3	614746	738106	0.769505	0.441594	0.713665	FALSE	FALSE
5122	ENSG00000116138	DNAJC16	1	p36.21	15526813	15592379	0.769504	0.441594	0.713665	FALSE	FALSE
5123	ENSG00000171649	ZIK1	19	q13.43	57578456	57593777	0.769383	0.441666	0.713712	FALSE	FALSE
5124	ENSG00000174705	SH3PXD2B	5	q35.1	172325000	172454523	0.769189	0.441781	0.713766	FALSE	FALSE
5125	ENSG00000183340	JRKL	11	q21	96389989	96507574	0.769126	0.441819	0.713766	FALSE	FALSE
5126	ENSG00000151693	ASAP2	2	p25.1	9206765	9405683	0.769106	0.44183	0.713766	FALSE	FALSE
5127	ENSG00000100714	MTHFD1	14	q23.3	64388031	64463457	0.769023	0.44188	0.713776	FALSE	FALSE
5128	ENSG00000180902	D2HGDH	2	q37.3	241734579	241768816	0.768716	0.442062	0.713823	FALSE	FALSE
5129	ENSG00000132514	CLEC10A	17	p13.1	7074537	7080307	0.768679	0.442084	0.713823	FALSE	FALSE
5130	ENSG00000035681	NSMAF	8	q12.1	58583504	58659844	0.768625	0.442116	0.713823	FALSE	FALSE
5131	ENSG00000198719	DLL1	6	q27	170282206	170306565	0.768607	0.442127	0.713823	FALSE	FALSE
5132	ENSG00000167645	YIF1B	19	q13.2	38305104	38317273	0.768468	0.442209	0.713887	FALSE	FALSE
5133	ENSG00000215790	SLC35E2A	1	p36.33	1724838	1745999	0.768307	0.442305	0.7139	FALSE	FALSE
5134	ENSG00000130957	FBP2	9	q22.32	94558720	94593793	0.767911	0.44254	0.714021	FALSE	FALSE
5135	ENSG00000125458	NT5C	17	q25.1	75130225	75131795	0.767793	0.44261	0.714021	FALSE	FALSE
5136	ENSG00000105383	CD33	19	q13.41	51225064	51243860	0.767759	0.44263	0.714021	FALSE	FALSE
5137	ENSG00000120896	SORBS3	8	p21.3	22544986	22575788	0.767759	0.44263	0.714021	FALSE	FALSE
5138	ENSG00000156502	SUPV3L1	10	q22.1	69180232	69209099	0.767383	0.442854	0.714074	FALSE	FALSE
5139	ENSG00000112394	SLC16A10	6	q21	111087503	111231194	0.767092	0.443027	0.714153	FALSE	FALSE
5140	ENSG00000151136	BTBD11	12	q23.3	107318413	107659642	0.766355	0.443465	0.714336	FALSE	FALSE
5141	ENSG00000213965	NUDT19	19	q13.11	32691961	32713796	0.766353	0.443466	0.714336	FALSE	FALSE
5142	ENSG00000187815	ZFP69	1	p34.2	40477215	40496343	0.766297	0.4435	0.714336	FALSE	FALSE
5143	ENSG00000109536	FRG1	4	q35.2	189940788	189963204	0.766285	0.443507	0.714336	FALSE	FALSE
5144	ENSG00000078081	LAMP3	3	q27.1	183122213	183163839	0.766242	0.443532	0.714336	FALSE	FALSE
5145	ENSG00000157045	NTAN1	16	p13.11	15037853	15056079	0.765552	0.443943	0.714716	FALSE	FALSE
5146	ENSG00000088038	CNOT3	19	q13.42	54137717	54155708	0.765299	0.444094	0.714882	FALSE	FALSE
5147	ENSG00000213064	SFT2D2	1	q24.2	168225938	168253025	0.765233	0.444133	0.714882	FALSE	FALSE
5148	ENSG00000124228	DDX27	20	q13.13	49219295	49244077	0.764475	0.444584	0.715327	FALSE	FALSE
5149	ENSG00000068024	HDAC4	2	q37.3	239048168	239401654	0.764357	0.444655	0.715371	FALSE	FALSE
5150	ENSG00000166199	ALKBH3	11	p11.2	43880811	43920266	0.763939	0.444904	0.715701	FALSE	FALSE
5151	ENSG00000145283	SLC10A6	4	q21.3	86823468	86849263	0.763629	0.445088	0.715858	FALSE	FALSE
5152	ENSG00000157916	RER1	1	p36.32	2391775	2405444	0.76346	0.445189	0.715938	FALSE	FALSE
5153	ENSG00000136010	ALDH1L2	12	q23.3	105019784	105084577	0.763212	0.445337	0.715938	FALSE	FALSE
5154	ENSG00000127311	HELB	12	q14.3	66302545	66347645	0.763191	0.445349	0.715938	FALSE	FALSE
5155	ENSG00000127580	WDR24	16	p13.3	684622	690444	0.76319	0.44535	0.715938	FALSE	FALSE
5156	ENSG00000100220	RTCB	22	q12.3	32387582	32412255	0.76318	0.445356	0.715938	FALSE	FALSE
5157	ENSG00000185760	KCNQ5	6	q13	72621792	73198851	0.763031	0.445445	0.71601	FALSE	FALSE
5158	ENSG00000273003	ARL2-SNX15	11	q13.1	65014182	65040570	0.762762	0.445606	0.716129	FALSE	FALSE
5159	ENSG00000157734	SNX22	15	q22.31	64151715	64157481	0.762548	0.445733	0.716226	FALSE	FALSE
5160	ENSG00000262180	OCLM	1	q31.1	186400572	186401455	0.762311	0.445874	0.716226	FALSE	FALSE
5161	ENSG00000273049	AC012531.2	12	q13.13	53985845	54034888	0.762294	0.445884	0.716226	FALSE	FALSE
5162	ENSG00000148450	MSRB2	10	p12.2	23095506	23122013	0.761854	0.446147	0.716562	FALSE	FALSE
5163	ENSG00000187446	CHP1	15	q15.1	41230839	41281890	0.761539	0.446335	0.71667	FALSE	FALSE
5164	ENSG00000168528	SERINC2	1	p35.2	31409565	31434680	0.761231	0.446519	0.716894	FALSE	FALSE
5165	ENSG00000185958	FAM186A	12	q13.12	50326230	50396622	0.761069	0.446616	0.71698	FALSE	FALSE
5166	ENSG00000084234	APLP2	11	q24.3	130068147	130144811	0.760768	0.446796	0.717198	FALSE	FALSE
5167	ENSG00000161652	IZUMO2	19	q13.33	50152548	50163195	0.760529	0.446938	0.717357	FALSE	FALSE
5168	ENSG00000100030	MAPK1	22	q11.22	21754500	21867680	0.760137	0.447173	0.717523	FALSE	FALSE
5169	ENSG00000257594	GALNT4	12	q21.33	89519408	89524806	0.759948	0.447286	0.717634	FALSE	FALSE
5170	ENSG00000179477	ALOX12B	17	p13.1	8072636	8087716	0.759613	0.447486	0.717847	FALSE	FALSE
5171	ENSG00000087152	ATXN7L3	17	q21.31	44191805	44200113	0.759579	0.447506	0.717847	FALSE	FALSE
5172	ENSG00000116670	MAD2L2	1	p36.22	11674480	11691650	0.758963	0.447874	0.718297	FALSE	FALSE
5173	ENSG00000117868	ESYT2	7	q36.3	158730995	158830253	0.758815	0.447963	0.718366	FALSE	FALSE
5174	ENSG00000116171	SCP2	1	p32.3	52927229	53051703	0.75866	0.448056	0.718366	FALSE	FALSE
5175	ENSG00000196628	TCF4	18	q21.2	55222331	55664787	0.758484	0.448161	0.718406	FALSE	FALSE
5176	ENSG00000153885	KCTD15	19	q13.11	33795933	33815763	0.758133	0.448372	0.718603	FALSE	FALSE
5177	ENSG00000116016	EPAS1	2	p21	46293667	46386703	0.757875	0.448526	0.718656	FALSE	FALSE
5178	ENSG00000155657	TTN	2	q31.2	178525989	178830802	0.75764	0.448667	0.718656	FALSE	FALSE
5179	ENSG00000030419	IKZF2	2	q34	212999691	213152427	0.757603	0.448689	0.718656	FALSE	FALSE
5180	ENSG00000028116	VRK2	2	p16.1	57907629	58159920	0.7574	0.44881	0.718656	FALSE	FALSE
5181	ENSG00000140297	GCNT3	15	q22.2	59594875	59640239	0.757362	0.448833	0.718656	FALSE	FALSE
5182	ENSG00000054611	TBC1D22A	22	q13.31	46762617	47175699	0.757273	0.448886	0.718656	FALSE	FALSE
5183	ENSG00000160883	HK3	5	q35.2	176880869	176899332	0.757087	0.448998	0.71873	FALSE	FALSE
5184	ENSG00000011405	PIK3C2A	11	p15.1	17077730	17207983	0.756823	0.449156	0.718737	FALSE	FALSE
5185	ENSG00000165283	STOML2	9	p13.3	35099776	35103195	0.756687	0.449237	0.718797	FALSE	FALSE
5186	ENSG00000102900	NUP93	16	q13	56730105	56850286	0.756064	0.449611	0.719041	FALSE	FALSE
5187	ENSG00000080854	IGSF9B	11	q25	133908564	133956985	0.75603	0.449631	0.719041	FALSE	FALSE
5188	ENSG00000186866	POFUT2	21	q22.3	45263928	45287898	0.755995	0.449652	0.719041	FALSE	FALSE
5189	ENSG00000123384	LRP1	12	q13.3	57128493	57213351	0.755775	0.449784	0.719111	FALSE	FALSE
5190	ENSG00000198901	PRC1	15	q26.1	90966038	90995629	0.754867	0.450329	0.719702	FALSE	FALSE
5191	ENSG00000139579	NABP2	12	q13.3	56222015	56229854	0.754353	0.450637	0.719876	FALSE	FALSE
5192	ENSG00000109047	RCVRN	17	p13.1	9896320	9905621	0.754323	0.450655	0.719876	FALSE	FALSE
5193	ENSG00000100129	EIF3L	22	q13.1	37848868	37889407	0.754256	0.450695	0.719876	FALSE	FALSE
5194	ENSG00000133216	EPHB2	1	p36.12	22710839	22921500	0.754208	0.450724	0.719876	FALSE	FALSE
5195	ENSG00000186951	PPARA	22	q13.31	46150521	46243756	0.753745	0.451002	0.720172	FALSE	FALSE
5196	ENSG00000172893	DHCR7	11	q13.4	71428193	71452868	0.753719	0.451018	0.720172	FALSE	FALSE
5197	ENSG00000111358	GTF2H3	12	q24.31	123633739	123662606	0.753331	0.451251	0.720404	FALSE	FALSE
5198	ENSG00000050820	BCAR1	16	q23.1	75228187	75268053	0.752581	0.451702	0.720744	FALSE	FALSE
5199	ENSG00000165997	ARL5B	10	p12.31	18659405	18681639	0.752538	0.451727	0.720744	FALSE	FALSE
5200	ENSG00000147316	MCPH1	8	p23.1	6406592	6648504	0.752306	0.451867	0.720826	FALSE	FALSE
5201	ENSG00000125841	NRSN2	20	p13	346782	359660	0.752231	0.451912	0.720828	FALSE	FALSE
5202	ENSG00000106546	AHR	7	p21.1	16916359	17346152	0.751627	0.452276	0.72094	FALSE	FALSE
5203	ENSG00000171206	TRIM8	10	q24.32	102642310	102660680	0.751559	0.452317	0.72094	FALSE	FALSE
5204	ENSG00000145780	FEM1C	5	q22.3	115520908	115544894	0.750854	0.452741	0.72129	FALSE	FALSE
5205	ENSG00000151725	CENPU	4	q35.1	184694618	184734133	0.750826	0.452757	0.72129	FALSE	FALSE
5206	ENSG00000133106	EPSTI1	13	q14.11	42886388	42992271	0.7508	0.452773	0.72129	FALSE	FALSE
5207	ENSG00000113721	PDGFRB	5	q32	150113837	150155872	0.750435	0.452992	0.721522	FALSE	FALSE
5208	ENSG00000162341	TPCN2	11	q13.3	69048897	69162440	0.750412	0.453007	0.721522	FALSE	FALSE
5209	ENSG00000141668	CBLN2	18	q22.3	72536680	72638521	0.749777	0.453389	0.722024	FALSE	FALSE
5210	ENSG00000141380	SS18	18	q11.2	26016253	26091217	0.749743	0.45341	0.722024	FALSE	FALSE
5211	ENSG00000162377	COA7	1	p32.3	52684451	52698366	0.748852	0.453946	0.722498	FALSE	FALSE
5212	ENSG00000104369	JPH1	8	q21.11	74234700	74321328	0.748521	0.454146	0.722565	FALSE	FALSE
5213	ENSG00000163634	THOC7	3	p14.1	63833870	63863903	0.74799	0.454466	0.722878	FALSE	FALSE
5214	ENSG00000143507	DUSP10	1	q41	221701424	221742176	0.747649	0.454672	0.722981	FALSE	FALSE
5215	ENSG00000196605	ZNF846	19	p13.2	9751993	9793180	0.747413	0.454814	0.723137	FALSE	FALSE
5216	ENSG00000153936	HS2ST1	1	p22.3	86914648	87109998	0.746594	0.455309	0.723503	FALSE	FALSE
5217	ENSG00000214756	CSKMT	11	q12.3	62665309	62668496	0.746439	0.455402	0.723582	FALSE	FALSE
5218	ENSG00000256591	AP003108.2	11	q12.2	61429220	61485822	0.746151	0.455576	0.723648	FALSE	FALSE
5219	ENSG00000196456	ZNF775	7	q36.1	150379335	150398631	0.745808	0.455783	0.723837	FALSE	FALSE
5220	ENSG00000004776	HSPB6	19	q13.12	35754569	35758079	0.745549	0.45594	0.723884	FALSE	FALSE
5221	ENSG00000090487	SPG21	15	q22.31	64963021	64990310	0.745539	0.455946	0.723884	FALSE	FALSE
5222	ENSG00000118985	ELL2	5	q15	95885098	95962071	0.745423	0.456016	0.723926	FALSE	FALSE
5223	ENSG00000108094	CUL2	10	p11.21	35008551	35090642	0.745155	0.456178	0.724038	FALSE	FALSE
5224	ENSG00000076351	SLC46A1	17	q11.2	28394756	28407197	0.744751	0.456422	0.724151	FALSE	FALSE
5225	ENSG00000161551	ZNF577	19	q13.41	51804816	51890950	0.744437	0.456612	0.724258	FALSE	FALSE
5226	ENSG00000111537	IFNG	12	q15	68154768	68159747	0.744176	0.45677	0.724422	FALSE	FALSE
5227	ENSG00000171202	TMEM126A	11	q14.1	85647967	85656547	0.743647	0.45709	0.724719	FALSE	FALSE
5228	ENSG00000265303	AC099850.2	17	q22	59197566	59215226	0.743527	0.457163	0.724765	FALSE	FALSE
5229	ENSG00000188817	SNTN	3	p14.2	63652668	63679020	0.743263	0.457323	0.724765	FALSE	FALSE
5230	ENSG00000087053	MTMR2	11	q21	95832882	95925315	0.74312	0.457409	0.724765	FALSE	FALSE
5231	ENSG00000105953	OGDH	7	p13	44606572	44709066	0.743107	0.457417	0.724765	FALSE	FALSE
5232	ENSG00000167088	SNRPD1	18	q11.2	21612267	21633524	0.742735	0.457642	0.724765	FALSE	FALSE
5233	ENSG00000258315	C17orf49	17	p13.1	7014495	7017525	0.742713	0.457655	0.724765	FALSE	FALSE
5234	ENSG00000166689	PLEKHA7	11	p15.1	16777317	17014443	0.742668	0.457683	0.724765	FALSE	FALSE
5235	ENSG00000119227	PIGZ	3	q29	196946343	196969060	0.742196	0.457968	0.724991	FALSE	FALSE
5236	ENSG00000065717	TLE2	19	p13.3	2997638	3047635	0.74203	0.458069	0.724991	FALSE	FALSE
5237	ENSG00000256870	SLC5A8	12	q23.2	101155493	101210407	0.741954	0.458115	0.724991	FALSE	FALSE
5238	ENSG00000006432	MAP3K9	14	q24.2	70722526	70809534	0.741456	0.458417	0.724991	FALSE	FALSE
5239	ENSG00000182545	RNASE10	14	q11.2	20505537	20511169	0.741314	0.458503	0.724991	FALSE	FALSE
5240	ENSG00000137474	MYO7A	11	q13.5	77128264	77215241	0.741197	0.458574	0.724991	FALSE	FALSE
5241	ENSG00000122870	BICC1	10	q21.1	58513140	58831437	0.741158	0.458598	0.724991	FALSE	FALSE
5242	ENSG00000119004	CYP20A1	2	q33.2	203238940	203305611	0.740859	0.458779	0.725076	FALSE	FALSE
5243	ENSG00000273398	AC017083.3	2	p14	68131238	68261230	0.740857	0.45878	0.725076	FALSE	FALSE
5244	ENSG00000145642	SHISAL2B	5	q12.3	64690308	64718090	0.740666	0.458896	0.725131	FALSE	FALSE
5245	ENSG00000166747	AP1G1	16	q22.2	71729000	71809201	0.740237	0.459156	0.725283	FALSE	FALSE
5246	ENSG00000172399	MYOZ2	4	q26	119135784	119187789	0.739625	0.459527	0.72571	FALSE	FALSE
5247	ENSG00000177721	ANXA2R	5	p12	43039081	43043170	0.739587	0.45955	0.72571	FALSE	FALSE
5248	ENSG00000105329	TGFB1	19	q13.2	41301587	41353911	0.739552	0.459572	0.72571	FALSE	FALSE
5249	ENSG00000138750	NUP54	4	q21.1	76114659	76148515	0.739152	0.459815	0.725905	FALSE	FALSE
5250	ENSG00000086570	FAT2	5	q33.1	151504093	151568944	0.738246	0.460365	0.726255	FALSE	FALSE
5251	ENSG00000101160	CTSZ	20	q13.32	58995185	59007247	0.737917	0.460565	0.726255	FALSE	FALSE
5252	ENSG00000130856	ZNF236	18	q23	76822607	76970727	0.737737	0.460674	0.72627	FALSE	FALSE
5253	ENSG00000088812	ATRN	20	p13	3471040	3651122	0.737666	0.460717	0.72627	FALSE	FALSE
5254	ENSG00000173545	ZNF622	5	p15.1	16451519	16465792	0.737389	0.460886	0.726317	FALSE	FALSE
5255	ENSG00000075702	WDR62	19	q13.12	36054881	36105106	0.736869	0.461202	0.726654	FALSE	FALSE
5256	ENSG00000165516	KLHDC2	14	q21.3	49767608	49786385	0.736689	0.461311	0.726708	FALSE	FALSE
5257	ENSG00000182923	CEP63	3	q22.2	134485721	134575017	0.736457	0.461452	0.726861	FALSE	FALSE
5258	ENSG00000023445	BIRC3	11	q22.2	102317450	102339403	0.736325	0.461533	0.726918	FALSE	FALSE
5259	ENSG00000104365	IKBKB	8	p11.21	42271302	42332653	0.736165	0.46163	0.726978	FALSE	FALSE
5260	ENSG00000258052	AC025263.2	12	q15	69801669	69855363	0.73609	0.461676	0.726978	FALSE	FALSE
5261	ENSG00000068784	SRBD1	2	p21	45388680	45612165	0.735915	0.461782	0.727029	FALSE	FALSE
5262	ENSG00000081760	AACS	12	q24.31	125065379	125143333	0.735622	0.461961	0.727093	FALSE	FALSE
5263	ENSG00000166736	HTR3A	11	q23.2	113974881	113990313	0.735504	0.462033	0.727093	FALSE	FALSE
5264	ENSG00000114124	GRK7	3	q23	141778148	141818490	0.735414	0.462087	0.727093	FALSE	FALSE
5265	ENSG00000102710	SUPT20H	13	q13.3	37009312	37059713	0.734487	0.462652	0.727489	FALSE	FALSE
5266	ENSG00000104142	VPS18	15	q15.1	40894430	40903975	0.734316	0.462756	0.727489	FALSE	FALSE
5267	ENSG00000107863	ARHGAP21	10	p12.1	24583609	24723668	0.734024	0.462934	0.727489	FALSE	FALSE
5268	ENSG00000131779	PEX11B	1	q21.1	145911350	145918837	0.733967	0.462969	0.727489	FALSE	FALSE
5269	ENSG00000058335	RASGRF1	15	q25.1	78959947	79090773	0.733928	0.462992	0.727489	FALSE	FALSE
5270	ENSG00000114654	EFCC1	3	q21.3	129001629	129040742	0.73391	0.463004	0.727489	FALSE	FALSE
5271	ENSG00000162385	MAGOH	1	p32.3	53226892	53238610	0.733375	0.46333	0.727861	FALSE	FALSE
5272	ENSG00000119714	GPR68	14	q32.11	91232532	91253925	0.732673	0.463758	0.728001	FALSE	FALSE
5273	ENSG00000164976	MYORG	9	p13.3	34366670	34376853	0.73256	0.463827	0.728001	FALSE	FALSE
5274	ENSG00000197579	TOPORS	9	p21.1	32540544	32552553	0.732498	0.463864	0.728001	FALSE	FALSE
5275	ENSG00000135956	TMEM127	2	q11.2	96248516	96265994	0.732498	0.463865	0.728001	FALSE	FALSE
5276	ENSG00000186150	UBL4B	1	p13.3	110112468	110113945	0.732427	0.463908	0.728001	FALSE	FALSE
5277	ENSG00000124743	KLHL31	6	p12.1	53647901	53665708	0.732363	0.463947	0.728001	FALSE	FALSE
5278	ENSG00000163584	RPL22L1	3	q26.2	170864875	170870483	0.732068	0.464127	0.728139	FALSE	FALSE
5279	ENSG00000176473	WDR25	14	q32.2	100376418	100530303	0.731832	0.464271	0.728225	FALSE	FALSE
5280	ENSG00000160213	CSTB	21	q22.3	43772511	43776445	0.730907	0.464836	0.728775	FALSE	FALSE
5281	ENSG00000070404	FSTL3	19	p13.3	676365	683399	0.730725	0.464947	0.728775	FALSE	FALSE
5282	ENSG00000183155	RABIF	1	q32.1	202878957	202889135	0.730701	0.464962	0.728775	FALSE	FALSE
5283	ENSG00000165494	PCF11	11	q14.1	83156988	83187451	0.729917	0.465441	0.729287	FALSE	FALSE
5284	ENSG00000103657	HERC1	15	q22.31	63608618	63833942	0.729569	0.465653	0.729337	FALSE	FALSE
5285	ENSG00000132781	MUTYH	1	p34.1	45329163	45340470	0.729566	0.465655	0.729337	FALSE	FALSE
5286	ENSG00000161980	POLR3K	16	p13.3	46407	53628	0.72879	0.46613	0.729824	FALSE	FALSE
5287	ENSG00000126001	CEP250	20	q11.22	35455164	35519280	0.728781	0.466136	0.729824	FALSE	FALSE
5288	ENSG00000130147	SH3BP4	2	q37.2	234951973	235055714	0.728678	0.466199	0.729853	FALSE	FALSE
5289	ENSG00000151240	DIP2C	10	p15.3	274190	689668	0.728292	0.466435	0.729939	FALSE	FALSE
5290	ENSG00000111321	LTBR	12	p13.31	6375045	6391571	0.728255	0.466457	0.729939	FALSE	FALSE
5291	ENSG00000143479	DYRK3	1	q32.1	206635536	206684419	0.728138	0.466529	0.729939	FALSE	FALSE
5292	ENSG00000172175	MALT1	18	q21.32	58671386	58754477	0.728127	0.466536	0.729939	FALSE	FALSE
5293	ENSG00000137462	TLR2	4	q31.3	153684070	153705702	0.727988	0.466621	0.729939	FALSE	FALSE
5294	ENSG00000198841	KTI12	1	p32.3	52032103	52033816	0.727972	0.46663	0.729939	FALSE	FALSE
5295	ENSG00000184601	C14orf180	14	q32.33	104579684	104590515	0.727959	0.466639	0.729939	FALSE	FALSE
5296	ENSG00000105287	PRKD2	19	q13.32	46674275	46717127	0.727708	0.466792	0.729939	FALSE	FALSE
5297	ENSG00000141748	ARL5C	17	q12	39156894	39167484	0.727583	0.466869	0.729939	FALSE	FALSE
5298	ENSG00000033178	UBA6	4	q13.2	67612652	67701179	0.727269	0.467061	0.729939	FALSE	FALSE
5299	ENSG00000189067	LITAF	16	p13.13	11547722	11636381	0.727188	0.467111	0.729939	FALSE	FALSE
5300	ENSG00000105339	DENND3	8	q24.3	141117278	141195808	0.727097	0.467166	0.729939	FALSE	FALSE
5301	ENSG00000104823	ECH1	19	q13.2	38815422	38832005	0.726883	0.467298	0.729939	FALSE	FALSE
5302	ENSG00000156858	PRR14	16	p11.2	30650717	30656440	0.726862	0.467311	0.729939	FALSE	FALSE
5303	ENSG00000087586	AURKA	20	q13.2	56369389	56392337	0.726773	0.467365	0.729939	FALSE	FALSE
5304	ENSG00000148730	EIF4EBP2	10	q22.1	70404379	70428618	0.726693	0.467414	0.729945	FALSE	FALSE
5305	ENSG00000142973	CYP4B1	1	p33	46757838	46819413	0.726038	0.467815	0.730183	FALSE	FALSE
5306	ENSG00000162959	MEMO1	2	p22.3	31865060	32011230	0.726032	0.467819	0.730183	FALSE	FALSE
5307	ENSG00000119638	NEK9	14	q24.3	75079353	75127344	0.725716	0.468013	0.730183	FALSE	FALSE
5308	ENSG00000151116	UEVLD	11	p15.1	18529609	18588747	0.725127	0.468374	0.730183	FALSE	FALSE
5309	ENSG00000115750	TAF1B	2	p25.1	9843354	9934416	0.725034	0.468431	0.730183	FALSE	FALSE
5310	ENSG00000162929	KIAA1841	2	p15	61065871	61138034	0.72491	0.468507	0.730183	FALSE	FALSE
5311	ENSG00000171612	SLC25A33	1	p36.22	9539482	9585179	0.724884	0.468523	0.730183	FALSE	FALSE
5312	ENSG00000035862	TIMP2	17	q25.3	78852977	78925387	0.724829	0.468557	0.730183	FALSE	FALSE
5313	ENSG00000215193	PEX26	22	q11.21	18077920	18131138	0.724778	0.468588	0.730183	FALSE	FALSE
5314	ENSG00000171877	FRMD5	15	q15.3	43870761	44195252	0.724776	0.46859	0.730183	FALSE	FALSE
5315	ENSG00000119900	OGFRL1	6	q13	71288803	71308950	0.724696	0.468639	0.73019	FALSE	FALSE
5316	ENSG00000142669	SH3BGRL3	1	p36.11	26279176	26281522	0.724349	0.468851	0.730376	FALSE	FALSE
5317	ENSG00000106686	SPATA6L	9	p24.1	4553386	4666674	0.723941	0.469102	0.730496	FALSE	FALSE
5318	ENSG00000106305	AIMP2	7	p22.1	6009245	6023834	0.723708	0.469245	0.730596	FALSE	FALSE
5319	ENSG00000180423	HARBI1	11	p11.2	46602861	46617909	0.723691	0.469255	0.730596	FALSE	FALSE
5320	ENSG00000269476	AC010326.2	19	q13.43	57876765	57916591	0.722954	0.469708	0.730953	FALSE	FALSE
5321	ENSG00000198915	RASGEF1A	10	q11.21	43194535	43266919	0.722609	0.46992	0.731122	FALSE	FALSE
5322	ENSG00000141429	GALNT1	18	q12.2	35581117	35711834	0.722561	0.46995	0.731122	FALSE	FALSE
5323	ENSG00000256950	AC069503.2	12	q24.31	121888809	121921470	0.722322	0.470097	0.731281	FALSE	FALSE
5324	ENSG00000196535	MYO18A	17	q11.2	29071124	29180412	0.722031	0.470276	0.731421	FALSE	FALSE
5325	ENSG00000159459	UBR1	15	q15.2	42942897	43106113	0.721954	0.470323	0.731425	FALSE	FALSE
5326	ENSG00000172530	BANP	16	q24.2	87949244	88077318	0.721646	0.470512	0.731608	FALSE	FALSE
5327	ENSG00000125977	EIF2S2	20	q11.22	34088298	34112332	0.721512	0.470594	0.731608	FALSE	FALSE
5328	ENSG00000138629	UBL7	15	q24.1	74445977	74461182	0.721459	0.470627	0.731608	FALSE	FALSE
5329	ENSG00000197576	HOXA4	7	p15.2	27128507	27130799	0.720795	0.471036	0.731909	FALSE	FALSE
5330	ENSG00000110660	SLC35F2	11	q22.3	107790991	107928293	0.720534	0.471196	0.73209	FALSE	FALSE
5331	ENSG00000143643	TTC13	1	q42.2	230906243	230978875	0.720087	0.471471	0.732277	FALSE	FALSE
5332	ENSG00000110422	HIPK3	11	p13	33256672	33357023	0.719976	0.47154	0.732277	FALSE	FALSE
5333	ENSG00000108599	AKAP10	17	p11.2	19904302	19978343	0.7196	0.471771	0.73238	FALSE	FALSE
5334	ENSG00000170322	NFRKB	11	q24.3	129863636	129895590	0.719593	0.471776	0.73238	FALSE	FALSE
5335	ENSG00000196588	MRTFA	22	q13.2	40410281	40636702	0.719468	0.471853	0.73238	FALSE	FALSE
5336	ENSG00000136448	NMT1	17	q21.31	45051610	45109016	0.71937	0.471913	0.73238	FALSE	FALSE
5337	ENSG00000101457	DNTTIP1	20	q13.12	45791937	45811427	0.718755	0.472292	0.732752	FALSE	FALSE
5338	ENSG00000165322	ARHGAP12	10	p11.22	31805404	31928876	0.718442	0.472485	0.732912	FALSE	FALSE
5339	ENSG00000158488	CD1E	1	q23.1	158353696	158357553	0.718106	0.472692	0.733091	FALSE	FALSE
5340	ENSG00000162139	NEU3	11	q13.4	74988134	75018893	0.718098	0.472697	0.733091	FALSE	FALSE
5341	ENSG00000006788	MYH13	17	p13.1	10300865	10373130	0.718037	0.472735	0.733091	FALSE	FALSE
5342	ENSG00000050730	TNIP3	4	q27	121131408	121227466	0.717893	0.472823	0.733091	FALSE	FALSE
5343	ENSG00000165632	TAF3	10	p14	7818504	8016627	0.717667	0.472962	0.733168	FALSE	FALSE
5344	ENSG00000087303	NID2	14	q22.1	52004803	52069228	0.717396	0.47313	0.733321	FALSE	FALSE
5345	ENSG00000188000	OR7D2	19	p13.2	9178979	9188817	0.717363	0.47315	0.733321	FALSE	FALSE
5346	ENSG00000008324	SS18L2	3	p22.1	42581840	42595114	0.716859	0.473461	0.733565	FALSE	FALSE
5347	ENSG00000143951	WDPCP	2	p15	63121383	63827843	0.716754	0.473526	0.733565	FALSE	FALSE
5348	ENSG00000185100	ADSSL1	14	q32.33	104724186	104747325	0.716207	0.473864	0.7336	FALSE	FALSE
5349	ENSG00000143416	SELENBP1	1	q21.3	151364302	151372733	0.716129	0.473912	0.7336	FALSE	FALSE
5350	ENSG00000100614	PPM1A	14	q23.1	60245752	60299087	0.715768	0.474135	0.733654	FALSE	FALSE
5351	ENSG00000087074	PPP1R15A	19	q13.33	48872392	48876057	0.714888	0.474678	0.734054	FALSE	FALSE
5352	ENSG00000169604	ANTXR1	2	p13.3	69013178	69249327	0.714606	0.474852	0.734087	FALSE	FALSE
5353	ENSG00000213533	STIMATE	3	p21.1	52836219	52897596	0.714399	0.474981	0.734195	FALSE	FALSE
5354	ENSG00000158864	NDUFS2	1	q23.3	161197104	161214395	0.714306	0.475038	0.734195	FALSE	FALSE
5355	ENSG00000178562	CD28	2	q33.2	203706475	203738912	0.714276	0.475057	0.734195	FALSE	FALSE
5356	ENSG00000140451	PIF1	15	q22.31	64815632	64825668	0.713924	0.475274	0.734392	FALSE	FALSE
5357	ENSG00000165185	KIAA1958	9	q32	112486847	112669397	0.713746	0.475384	0.734494	FALSE	FALSE
5358	ENSG00000072840	EVC	4	p16.2	5711197	5814305	0.71243	0.476199	0.735145	FALSE	FALSE
5359	ENSG00000198642	KLHL9	9	p21.3	21329671	21335380	0.712305	0.476276	0.735145	FALSE	FALSE
5360	ENSG00000104321	TRPA1	8	q21.11	72019917	72075617	0.712105	0.4764	0.735145	FALSE	FALSE
5361	ENSG00000176971	FIBIN	11	p14.2	26994184	26996121	0.712086	0.476412	0.735145	FALSE	FALSE
5362	ENSG00000137818	RPLP1	15	q23	69452784	69456194	0.712038	0.476441	0.735145	FALSE	FALSE
5363	ENSG00000143001	TMEM61	1	p32.3	54980792	54992293	0.711757	0.476615	0.735145	FALSE	FALSE
5364	ENSG00000166825	ANPEP	15	q26.1	89784889	89815401	0.711712	0.476643	0.735145	FALSE	FALSE
5365	ENSG00000136930	PSMB7	9	q33.3	124353466	124415444	0.711662	0.476674	0.735145	FALSE	FALSE
5366	ENSG00000164440	TXLNB	6	q24.1	139240061	139292139	0.711595	0.476715	0.735145	FALSE	FALSE
5367	ENSG00000133316	WDR74	11	q12.3	62832342	62841809	0.710903	0.477145	0.735482	FALSE	FALSE
5368	ENSG00000070778	PTPN21	14	q31.3	88465778	88554733	0.7102	0.47758	0.736015	FALSE	FALSE
5369	ENSG00000113300	CNOT6	5	q35.3	180494412	180578405	0.709941	0.477741	0.73609	FALSE	FALSE
5370	ENSG00000136682	CBWD2	2	q14.1	113437691	113496189	0.708904	0.478384	0.73677	FALSE	FALSE
5371	ENSG00000161243	FBXO27	19	q13.2	38990714	39032785	0.708849	0.478418	0.73677	FALSE	FALSE
5372	ENSG00000112365	ZBTB24	6	q21	109462594	109483237	0.708832	0.478429	0.73677	FALSE	FALSE
5373	ENSG00000198718	TOGARAM1	14	q21.2	44962208	45074431	0.70842	0.478684	0.737094	FALSE	FALSE
5374	ENSG00000113460	BRIX1	5	p13.2	34915376	34925996	0.708208	0.478816	0.737094	FALSE	FALSE
5375	ENSG00000167207	NOD2	16	q12.1	50693588	50734041	0.708203	0.478819	0.737094	FALSE	FALSE
5376	ENSG00000254827	SLC22A18AS	11	p15.4	2887780	2903740	0.70757	0.479213	0.737491	FALSE	FALSE
5377	ENSG00000108666	C17orf75	17	q11.2	32324565	32350023	0.707498	0.479257	0.737491	FALSE	FALSE
5378	ENSG00000100448	CTSG	14	q12	24573522	24576260	0.706937	0.479606	0.737673	FALSE	FALSE
5379	ENSG00000108797	CNTNAP1	17	q21.2	42682613	42699814	0.706874	0.479645	0.737673	FALSE	FALSE
5380	ENSG00000173040	EVC2	4	p16.2	5542772	5709548	0.706483	0.479888	0.737909	FALSE	FALSE
5381	ENSG00000183066	WBP2NL	22	q13.2	41998725	42058456	0.706271	0.48002	0.737973	FALSE	FALSE
5382	ENSG00000141026	MED9	17	p11.2	17476986	17493226	0.706198	0.480065	0.737973	FALSE	FALSE
5383	ENSG00000136811	ODF2	9	q34.11	128455186	128501292	0.705802	0.480312	0.738145	FALSE	FALSE
5384	ENSG00000188549	CCDC9B	15	q15.1	40331452	40340967	0.705685	0.480384	0.738145	FALSE	FALSE
5385	ENSG00000213024	NUP62	19	q13.33	49906825	49929763	0.705494	0.480503	0.738145	FALSE	FALSE
5386	ENSG00000155886	SLC24A2	9	p22.1	19507452	19786928	0.705332	0.480603	0.738145	FALSE	FALSE
5387	ENSG00000069020	MAST4	5	q12.3	66596361	67169595	0.705312	0.480616	0.738145	FALSE	FALSE
5388	ENSG00000188133	TMEM215	9	p21.1	32783499	32787399	0.705281	0.480635	0.738145	FALSE	FALSE
5389	ENSG00000188163	FAM166A	9	q34.3	137243584	137247770	0.705223	0.480671	0.738145	FALSE	FALSE
5390	ENSG00000119185	ITGB1BP1	2	p25.1	9403475	9423547	0.704351	0.481214	0.738771	FALSE	FALSE
5391	ENSG00000131067	GGT7	20	q11.22	34844720	34872860	0.703136	0.481971	0.739657	FALSE	FALSE
5392	ENSG00000255837	TAS2R20	12	p13.2	10996495	10997875	0.702931	0.482099	0.739722	FALSE	FALSE
5393	ENSG00000205869	KRTAP5-1	11	p15.5	1584342	1585283	0.702888	0.482126	0.739722	FALSE	FALSE
5394	ENSG00000109436	TBC1D9	4	q31.21	140620765	140756120	0.70235	0.482461	0.739892	FALSE	FALSE
5395	ENSG00000182197	EXT1	8	q24.11	117794490	118111853	0.70196	0.482704	0.740017	FALSE	FALSE
5396	ENSG00000172888	ZNF621	3	p22.1	40524878	40574685	0.70187	0.48276	0.740017	FALSE	FALSE
5397	ENSG00000049860	HEXB	5	q13.3	74640023	74722647	0.701853	0.482771	0.740017	FALSE	FALSE
5398	ENSG00000144136	SLC20A1	2	q14.1	112645857	112663827	0.701827	0.482787	0.740017	FALSE	FALSE
5399	ENSG00000002016	RAD52	12	p13.33	912077	990053	0.701818	0.482793	0.740017	FALSE	FALSE
5400	ENSG00000131737	KRT34	17	q21.2	41377650	41382403	0.701723	0.482852	0.740039	FALSE	FALSE
5401	ENSG00000107562	CXCL12	10	q11.21	44370165	44386493	0.701554	0.482957	0.740131	FALSE	FALSE
5402	ENSG00000135587	SMPD2	6	q21	109440763	109443919	0.700391	0.483683	0.740927	FALSE	FALSE
5403	ENSG00000266302	AC098850.3	17	p11.2	16690261	16804453	0.700201	0.483802	0.740927	FALSE	FALSE
5404	ENSG00000151150	ANK3	10	q21.2	60026298	60733490	0.700121	0.483852	0.740927	FALSE	FALSE
5405	ENSG00000168769	TET2	4	q24	105145875	105279816	0.699679	0.484128	0.741012	FALSE	FALSE
5406	ENSG00000268500	AC018755.2	19	q13.41	51612091	51646889	0.699658	0.484141	0.741012	FALSE	FALSE
5407	ENSG00000120800	UTP20	12	q23.2	101280109	101386616	0.699274	0.484381	0.741137	FALSE	FALSE
5408	ENSG00000019102	VSIG2	11	q24.2	124747472	124752238	0.698711	0.484733	0.741547	FALSE	FALSE
5409	ENSG00000203852	HIST2H3A	1	q21.2	149852619	149854274	0.698355	0.484955	0.741648	FALSE	FALSE
5410	ENSG00000128310	GALR3	22	q13.1	37823382	37825495	0.698305	0.484986	0.741648	FALSE	FALSE
5411	ENSG00000197530	MIB2	1	p36.33	1615415	1630610	0.698027	0.48516	0.741819	FALSE	FALSE
5412	ENSG00000112984	KIF20A	5	q31.2	138178719	138187715	0.697982	0.485188	0.741819	FALSE	FALSE
5413	ENSG00000175893	ZDHHC21	9	p22.3	14611071	14693471	0.697788	0.48531	0.741866	FALSE	FALSE
5414	ENSG00000178229	ZNF543	19	q13.43	57320509	57330776	0.69763	0.485409	0.741948	FALSE	FALSE
5415	ENSG00000066933	MYO9A	15	q23	71822289	72118577	0.697201	0.485677	0.741966	FALSE	FALSE
5416	ENSG00000111845	PAK1IP1	6	p24.2	10694695	10709782	0.697178	0.485691	0.741966	FALSE	FALSE
5417	ENSG00000161849	KRT84	12	q13.13	52377812	52385652	0.696846	0.485899	0.741999	FALSE	FALSE
5418	ENSG00000169515	CCDC8	19	q13.32	46410329	46413662	0.696782	0.485939	0.741999	FALSE	FALSE
5419	ENSG00000110841	PPFIBP1	12	p11.23	27523431	27695564	0.696292	0.486246	0.742205	FALSE	FALSE
5420	ENSG00000163870	TPRA1	3	q21.3	127571266	127598267	0.695964	0.486451	0.742435	FALSE	FALSE
5421	ENSG00000111837	MAK	6	p24.2	10762723	10838555	0.695294	0.486871	0.742843	FALSE	FALSE
5422	ENSG00000004139	SARM1	17	q11.2	28364356	28404049	0.69528	0.48688	0.742843	FALSE	FALSE
5423	ENSG00000204149	AGAP6	10	q11.23	49982190	50010499	0.695249	0.486899	0.742843	FALSE	FALSE
5424	ENSG00000005059	MCUB	4	q25	109560205	109688726	0.695085	0.487002	0.742931	FALSE	FALSE
5425	ENSG00000125089	SH3TC1	4	p16.1	8182072	8241803	0.694987	0.487063	0.742955	FALSE	FALSE
5426	ENSG00000164327	RICTOR	5	p13.1	38937919	39074408	0.694868	0.487138	0.743	FALSE	FALSE
5427	ENSG00000139880	CDH24	14	q11.2	23047062	23057538	0.694211	0.48755	0.743352	FALSE	FALSE
5428	ENSG00000196711	ALKAL1	8	q11.23	52534037	52565507	0.693918	0.487734	0.743563	FALSE	FALSE
5429	ENSG00000139219	COL2A1	12	q13.11	47972965	48004554	0.693779	0.487821	0.743608	FALSE	FALSE
5430	ENSG00000206562	METTL6	3	p25.1	15381275	15440566	0.693296	0.488124	0.743674	FALSE	FALSE
5431	ENSG00000090104	RGS1	1	q31.2	192575727	192580031	0.692935	0.48835	0.743812	FALSE	FALSE
5432	ENSG00000162039	MEIOB	16	p13.3	1833987	1884294	0.692778	0.488449	0.74386	FALSE	FALSE
5433	ENSG00000114126	TFDP2	3	q23	141944428	142149544	0.692705	0.488494	0.74386	FALSE	FALSE
5434	ENSG00000136999	NOV	8	q24.12	119416306	119424353	0.692433	0.488665	0.7439	FALSE	FALSE
5435	ENSG00000123080	CDKN2C	1	p32.3	50960745	50974633	0.692353	0.488716	0.7439	FALSE	FALSE
5436	ENSG00000122140	MRPS2	9	q34.3	135499984	135504673	0.692281	0.488761	0.7439	FALSE	FALSE
5437	ENSG00000112110	MRPL18	6	q25.3	159789812	159798436	0.692265	0.488771	0.7439	FALSE	FALSE
5438	ENSG00000198522	GPN1	2	p23.3	27628247	27651508	0.692165	0.488834	0.743927	FALSE	FALSE
5439	ENSG00000118491	ZC2HC1B	6	q24.2	143864436	143938356	0.691873	0.489017	0.744137	FALSE	FALSE
5440	ENSG00000165280	VCP	9	p13.3	35056064	35073249	0.691132	0.489482	0.7445	FALSE	FALSE
5441	ENSG00000150990	DHX37	12	q24.31	124946825	124989122	0.691039	0.489541	0.744519	FALSE	FALSE
5442	ENSG00000114744	COMMD2	3	q25.1	149738470	149752499	0.690772	0.489709	0.744666	FALSE	FALSE
5443	ENSG00000146247	PHIP	6	q14.1	78935867	79078236	0.690609	0.489811	0.744723	FALSE	FALSE
5444	ENSG00000164808	SPIDR	8	q11.21	47260575	47736306	0.690501	0.489879	0.744758	FALSE	FALSE
5445	ENSG00000107890	ANKRD26	10	p12.1	26991914	27100498	0.690071	0.490149	0.7451	FALSE	FALSE
5446	ENSG00000089123	TASP1	20	p12.1	13389392	13638940	0.68975	0.490352	0.745125	FALSE	FALSE
5447	ENSG00000150687	PRSS23	11	q14.2	86791059	86952910	0.689624	0.490431	0.745125	FALSE	FALSE
5448	ENSG00000092098	RNF31	14	q12	24146683	24160661	0.68926	0.49066	0.745262	FALSE	FALSE
5449	ENSG00000152082	MZT2B	2	q21.1	130181737	130190729	0.689252	0.490665	0.745262	FALSE	FALSE
5450	ENSG00000132000	PODNL1	19	p13.12	13931187	13953392	0.689158	0.490724	0.745282	FALSE	FALSE
5451	ENSG00000136014	USP44	12	q22	95516560	95551490	0.688826	0.490933	0.74545	FALSE	FALSE
5452	ENSG00000099968	BCL2L13	22	q11.21	17628855	17730855	0.688567	0.491096	0.745521	FALSE	FALSE
5453	ENSG00000255872	AL138752.2	9	p13.1	37588413	38068687	0.688171	0.491345	0.745663	FALSE	FALSE
5454	ENSG00000121933	TMIGD3	1	p13.2	111483348	111563962	0.688084	0.4914	0.745663	FALSE	FALSE
5455	ENSG00000129646	QRICH2	17	q25.1	76274049	76307998	0.688081	0.491402	0.745663	FALSE	FALSE
5456	ENSG00000180228	PRKRA	2	q31.2	178431414	178451512	0.687772	0.491596	0.745848	FALSE	FALSE
5457	ENSG00000130699	TAF4	20	q13.33	61953469	62065810	0.687392	0.491836	0.746128	FALSE	FALSE
5458	ENSG00000115539	PDCL3	2	q11.2	100562690	100576735	0.687186	0.491966	0.746128	FALSE	FALSE
5459	ENSG00000114204	SERPINI2	3	q26.1	167441789	167479004	0.687119	0.492008	0.746128	FALSE	FALSE
5460	ENSG00000130950	NUTM2F	9	q22.32	94318196	94328644	0.686885	0.492155	0.746187	FALSE	FALSE
5461	ENSG00000080819	CPOX	3	q11.2	98579446	98593723	0.686368	0.492481	0.746307	FALSE	FALSE
5462	ENSG00000162616	DNAJB4	1	p31.1	77979175	78017964	0.685562	0.492989	0.746692	FALSE	FALSE
5463	ENSG00000116663	FBXO6	1	p36.22	11664124	11674354	0.685464	0.493051	0.746692	FALSE	FALSE
5464	ENSG00000101189	MRGBP	20	q13.33	62796453	62801738	0.685446	0.493063	0.746692	FALSE	FALSE
5465	ENSG00000176927	EFCAB5	17	q11.2	29929200	30108452	0.683786	0.49411	0.747547	FALSE	FALSE
5466	ENSG00000254598	CSNK2A3	11	p15.4	11351942	11353357	0.683585	0.494237	0.747547	FALSE	FALSE
5467	ENSG00000165837	ERICH6B	13	q14.13	45534522	45615739	0.68341	0.494348	0.747547	FALSE	FALSE
5468	ENSG00000181192	DHTKD1	10	p14	12068972	12123225	0.683394	0.494358	0.747547	FALSE	FALSE
5469	ENSG00000213366	GSTM2	1	p13.3	109668022	109709551	0.68339	0.49436	0.747547	FALSE	FALSE
5470	ENSG00000175305	CCNE2	8	q22.1	94879770	94896678	0.683325	0.494401	0.747547	FALSE	FALSE
5471	ENSG00000172809	RPL38	17	q25.1	74203582	74210655	0.681653	0.495458	0.7488	FALSE	FALSE
5472	ENSG00000086967	MYBPC2	19	q13.33	50432903	50466321	0.681167	0.495766	0.748969	FALSE	FALSE
5473	ENSG00000072682	P4HA2	5	q31.1	132191838	132295315	0.680656	0.496089	0.749071	FALSE	FALSE
5474	ENSG00000142599	RERE	1	p36.23	8352397	8817643	0.680448	0.496221	0.749071	FALSE	FALSE
5475	ENSG00000116584	ARHGEF2	1	q22	155946851	156007070	0.680447	0.496222	0.749071	FALSE	FALSE
5476	ENSG00000101190	TCFL5	20	q13.33	62841115	62861763	0.680389	0.496258	0.749071	FALSE	FALSE
5477	ENSG00000018510	AGPS	2	q31.2	177392644	177559299	0.679608	0.496753	0.749445	FALSE	FALSE
5478	ENSG00000156273	BACH1	21	q21.3	29194071	29630751	0.679456	0.496849	0.749521	FALSE	FALSE
5479	ENSG00000134900	TPP2	13	q33.1	102597003	102679958	0.679235	0.496989	0.749624	FALSE	FALSE
5480	ENSG00000099769	IGFALS	16	p13.3	1790413	1794971	0.679047	0.497108	0.749637	FALSE	FALSE
5481	ENSG00000164304	CAGE1	6	p24.3	7326656	7389743	0.678749	0.497297	0.74975	FALSE	FALSE
5482	ENSG00000259075	POC1B-GALNT4	12	q21.33	89519408	89526262	0.678669	0.497347	0.74975	FALSE	FALSE
5483	ENSG00000198001	IRAK4	12	q12	43758944	43789543	0.678558	0.497418	0.74975	FALSE	FALSE
5484	ENSG00000235750	KIAA0040	1	q25.1	175156987	175192999	0.678546	0.497426	0.74975	FALSE	FALSE
5485	ENSG00000114270	COL7A1	3	p21.31	48564073	48595267	0.678415	0.497509	0.74975	FALSE	FALSE
5486	ENSG00000174788	PCP2	19	p13.2	7631611	7633748	0.678392	0.497523	0.74975	FALSE	FALSE
5487	ENSG00000163106	HPGDS	4	q22.3	94298535	94342876	0.678351	0.497549	0.74975	FALSE	FALSE
5488	ENSG00000131042	LILRB2	19	q13.42	54273821	54281184	0.678205	0.497642	0.749821	FALSE	FALSE
5489	ENSG00000187066	TMEM262	11	q13.1	65084979	65089375	0.677904	0.497833	0.749868	FALSE	FALSE
5490	ENSG00000103852	TTC23	15	q26.3	99136323	99251223	0.67726	0.498241	0.750102	FALSE	FALSE
5491	ENSG00000163904	SENP2	3	q27.2	185582496	185633551	0.67719	0.498286	0.750102	FALSE	FALSE
5492	ENSG00000143258	USP21	1	q23.3	161159450	161165723	0.676525	0.498707	0.750531	FALSE	FALSE
5493	ENSG00000184307	ZDHHC23	3	q13.31	113947901	113965401	0.676328	0.498832	0.750617	FALSE	FALSE
5494	ENSG00000264424	MYH4	17	p13.1	10443290	10469559	0.676258	0.498877	0.750617	FALSE	FALSE
5495	ENSG00000163347	CLDN1	3	q28	190305701	190322475	0.675047	0.499646	0.751391	FALSE	FALSE
5496	ENSG00000162814	SPATA17	1	q41	217631324	217871696	0.674367	0.500078	0.75156	FALSE	FALSE
5497	ENSG00000143106	PSMA5	1	p13.3	109399031	109426427	0.674079	0.500261	0.75171	FALSE	FALSE
5498	ENSG00000163428	LRRC58	3	q13.33	120324509	120349339	0.674066	0.50027	0.75171	FALSE	FALSE
5499	ENSG00000143125	PROK1	1	p13.3	110451200	110457354	0.673845	0.50041	0.751852	FALSE	FALSE
5500	ENSG00000161714	PLCD3	17	q21.31	45108967	45133354	0.673463	0.500653	0.752113	FALSE	FALSE
5501	ENSG00000105392	CRX	19	q13.33	47819779	47843330	0.673391	0.500699	0.752113	FALSE	FALSE
5502	ENSG00000251246	AL691442.1	1	q21.3	155063748	155086807	0.673238	0.500796	0.752113	FALSE	FALSE
5503	ENSG00000197361	FBXL22	15	q22.31	63597353	63602428	0.673054	0.500913	0.752113	FALSE	FALSE
5504	ENSG00000196591	HDAC2	6	q21	113933028	114011308	0.672924	0.500996	0.752113	FALSE	FALSE
5505	ENSG00000243501	AL365232.1	6	q13	73209746	73263196	0.672764	0.501097	0.752127	FALSE	FALSE
5506	ENSG00000151090	THRB	3	p24.2	24117153	24495756	0.672255	0.501421	0.752434	FALSE	FALSE
5507	ENSG00000118217	ATF6	1	q23.3	161766294	161964070	0.672171	0.501475	0.752434	FALSE	FALSE
5508	ENSG00000126456	IRF3	19	q13.33	49659569	49665875	0.672008	0.501579	0.752506	FALSE	FALSE
5509	ENSG00000139154	AEBP2	12	p12.3	19404045	19720801	0.671646	0.501809	0.752645	FALSE	FALSE
5510	ENSG00000133104	SPART	13	q13.3	36301638	36370180	0.671308	0.502024	0.752899	FALSE	FALSE
5511	ENSG00000143612	C1orf43	1	q21.3	154206696	154220637	0.671184	0.502103	0.752948	FALSE	FALSE
5512	ENSG00000118246	FASTKD2	2	q33.3	206765357	206792509	0.670728	0.502394	0.753177	FALSE	FALSE
5513	ENSG00000104921	FCER2	19	p13.2	7688758	7702146	0.670309	0.502661	0.753338	FALSE	FALSE
5514	ENSG00000168061	SAC3D1	11	q13.1	65040901	65044828	0.670112	0.502786	0.753338	FALSE	FALSE
5515	ENSG00000126458	RRAS	19	q13.33	49635292	49640201	0.670014	0.502849	0.753338	FALSE	FALSE
5516	ENSG00000165916	PSMC3	11	p11.2	47418769	47426473	0.670009	0.502852	0.753338	FALSE	FALSE
5517	ENSG00000003400	CASP10	2	q33.1	201182881	201229406	0.669932	0.502901	0.753338	FALSE	FALSE
5518	ENSG00000166128	RAB8B	15	q22.2	63189469	63267782	0.669613	0.503105	0.753399	FALSE	FALSE
5519	ENSG00000164045	CDC25A	3	p21.31	48157146	48188402	0.669248	0.503337	0.753559	FALSE	FALSE
5520	ENSG00000065000	AP3D1	19	p13.3	2100988	2164468	0.668705	0.503684	0.753872	FALSE	FALSE
5521	ENSG00000154553	PDLIM3	4	q35.1	185500660	185535612	0.668562	0.503775	0.753909	FALSE	FALSE
5522	ENSG00000010803	SCMH1	1	p34.2	41027200	41242154	0.668522	0.503801	0.753909	FALSE	FALSE
5523	ENSG00000123992	DNPEP	2	q35	219373527	219400022	0.668253	0.503972	0.75401	FALSE	FALSE
5524	ENSG00000164188	RANBP3L	5	p13.2	36248434	36302114	0.668056	0.504098	0.75401	FALSE	FALSE
5525	ENSG00000163378	EOGT	3	p14.1	68975214	69013961	0.667918	0.504186	0.754065	FALSE	FALSE
5526	ENSG00000183020	AP2A2	11	p15.5	924894	1012245	0.667855	0.504226	0.754065	FALSE	FALSE
5527	ENSG00000079739	PGM1	1	p31.3	63593276	63660245	0.667344	0.504552	0.754278	FALSE	FALSE
5528	ENSG00000078401	EDN1	6	p24.1	12290363	12297194	0.667191	0.50465	0.754295	FALSE	FALSE
5529	ENSG00000116761	CTH	1	p31.1	70411218	70439851	0.666803	0.504898	0.754588	FALSE	FALSE
5530	ENSG00000141956	PRDM15	21	q22.3	41798225	41879482	0.666308	0.505214	0.754854	FALSE	FALSE
5531	ENSG00000085274	MYNN	3	q26.2	169772831	169789716	0.666015	0.505402	0.755025	FALSE	FALSE
5532	ENSG00000115257	PCSK4	19	p13.3	1481428	1490752	0.665986	0.50542	0.755025	FALSE	FALSE
5533	ENSG00000243943	ZNF512	2	p23.3	27582969	27623215	0.66555	0.505699	0.755303	FALSE	FALSE
5534	ENSG00000083312	TNPO1	5	q13.2	72816312	72916733	0.665379	0.505808	0.755398	FALSE	FALSE
5535	ENSG00000175470	PPP2R2D	10	q26.3	131900644	131959834	0.66496	0.506076	0.755491	FALSE	FALSE
5536	ENSG00000101745	ANKRD12	18	p11.22	9136228	9285985	0.663668	0.506903	0.756207	FALSE	FALSE
5537	ENSG00000170017	ALCAM	3	q13.11	105366909	105576900	0.663453	0.50704	0.756273	FALSE	FALSE
5538	ENSG00000151006	PRSS53	16	p11.2	31083425	31089628	0.663383	0.507086	0.756273	FALSE	FALSE
5539	ENSG00000130244	FAM98C	19	q13.2	38403135	38409088	0.662887	0.507403	0.756524	FALSE	FALSE
5540	ENSG00000116251	RPL22	1	p36.31	6185020	6209389	0.662346	0.507749	0.756717	FALSE	FALSE
5541	ENSG00000073921	PICALM	11	q14.2	85957684	86069882	0.662111	0.5079	0.756803	FALSE	FALSE
5542	ENSG00000055732	MCOLN3	1	p22.3	85018082	85048499	0.661998	0.507972	0.756803	FALSE	FALSE
5543	ENSG00000141198	TOM1L1	17	q22	54899387	54961956	0.661919	0.508023	0.756803	FALSE	FALSE
5544	ENSG00000204514	ZNF814	19	q13.43	57848731	57889074	0.661839	0.508074	0.756803	FALSE	FALSE
5545	ENSG00000162639	HENMT1	1	p13.3	108648290	108661526	0.661352	0.508387	0.756907	FALSE	FALSE
5546	ENSG00000169894	MUC3A	7	q22.1	100949555	100968346	0.661124	0.508533	0.757031	FALSE	FALSE
5547	ENSG00000137145	DENND4C	9	p22.1	19230435	19373545	0.661052	0.508579	0.757031	FALSE	FALSE
5548	ENSG00000125871	MGME1	20	p11.23	17968913	17991122	0.660721	0.508791	0.757031	FALSE	FALSE
5549	ENSG00000205078	SYCE1L	16	q23.1	77199397	77213215	0.660706	0.508801	0.757031	FALSE	FALSE
5550	ENSG00000076242	MLH1	3	p22.2	36993332	37050918	0.660492	0.508938	0.757031	FALSE	FALSE
5551	ENSG00000073792	IGF2BP2	3	q27.2	185643739	185825056	0.659632	0.50949	0.757267	FALSE	FALSE
5552	ENSG00000177700	POLR2L	11	p15.5	837356	842545	0.659604	0.509508	0.757267	FALSE	FALSE
5553	ENSG00000134470	IL15RA	10	p15.1	5943639	5978187	0.659205	0.509764	0.757377	FALSE	FALSE
5554	ENSG00000118518	RNF146	6	q22.33	127266610	127288567	0.658972	0.509914	0.757462	FALSE	FALSE
5555	ENSG00000178921	PFAS	17	p13.1	8247618	8270491	0.658741	0.510062	0.757476	FALSE	FALSE
5556	ENSG00000179134	SAMD4B	19	q13.2	39342396	39385710	0.658701	0.510088	0.757476	FALSE	FALSE
5557	ENSG00000165819	METTL3	14	q11.2	21498133	21511375	0.658664	0.510111	0.757476	FALSE	FALSE
5558	ENSG00000090020	SLC9A1	1	p36.11	27098815	27166981	0.657921	0.510589	0.757691	FALSE	FALSE
5559	ENSG00000136536	MARCH7	2	q24.2	159712457	159771027	0.657829	0.510648	0.757691	FALSE	FALSE
5560	ENSG00000198839	ZNF277	7	q31.1	112206588	112343096	0.657803	0.510665	0.757691	FALSE	FALSE
5561	ENSG00000168539	CHRM1	11	q12.3	62908679	62921807	0.657525	0.510843	0.757796	FALSE	FALSE
5562	ENSG00000130182	ZSCAN10	16	p13.3	3088890	3099317	0.657473	0.510877	0.757796	FALSE	FALSE
5563	ENSG00000166133	RPUSD2	15	q15.1	40569300	40574943	0.657007	0.511176	0.758009	FALSE	FALSE
5564	ENSG00000197961	ZNF121	19	p13.2	9560353	9584533	0.656962	0.511205	0.758009	FALSE	FALSE
5565	ENSG00000135870	RC3H1	1	q25.1	173931214	174022297	0.656735	0.511351	0.758088	FALSE	FALSE
5566	ENSG00000130592	LSP1	11	p15.5	1852970	1892267	0.656463	0.511526	0.758139	FALSE	FALSE
5567	ENSG00000105501	SIGLEC5	19	q13.41	51611927	51645545	0.656359	0.511593	0.758139	FALSE	FALSE
5568	ENSG00000110090	CPT1A	11	q13.3	68754620	68844410	0.656224	0.51168	0.758139	FALSE	FALSE
5569	ENSG00000164151	ICE1	5	p15.32	5420664	5490234	0.65611	0.511754	0.758139	FALSE	FALSE
5570	ENSG00000167264	DUS2	16	q22.1	67987746	68079320	0.656072	0.511778	0.758139	FALSE	FALSE
5571	ENSG00000139697	SBNO1	12	q24.31	123289109	123364843	0.65552	0.512133	0.758287	FALSE	FALSE
5572	ENSG00000114395	CYB561D2	3	p21.31	50350695	50358460	0.655007	0.512464	0.75863	FALSE	FALSE
5573	ENSG00000248333	CDK11B	1	p36.33	1635227	1659012	0.654867	0.512553	0.758636	FALSE	FALSE
5574	ENSG00000048140	TSPAN17	5	q35.2	176647387	176659054	0.654742	0.512634	0.758684	FALSE	FALSE
5575	ENSG00000186334	SLC36A3	5	q33.1	151276762	151303766	0.654674	0.512678	0.758684	FALSE	FALSE
5576	ENSG00000124151	NCOA3	20	q13.12	47501902	47656877	0.654319	0.512906	0.758765	FALSE	FALSE
5577	ENSG00000161133	USP41	22	q11.21	20350578	20390758	0.654283	0.512929	0.758765	FALSE	FALSE
5578	ENSG00000169047	IRS1	2	q36.3	226731317	226799759	0.653974	0.513129	0.758804	FALSE	FALSE
5579	ENSG00000108861	DUSP3	17	q21.31	43766121	43778988	0.652961	0.513782	0.759616	FALSE	FALSE
5580	ENSG00000112964	GHR	5	p13.1	42423777	42721878	0.652391	0.514149	0.759902	FALSE	FALSE
5581	ENSG00000011007	ELOA	1	p36.11	23743155	23762059	0.652252	0.514239	0.759965	FALSE	FALSE
5582	ENSG00000160293	VAV2	9	q34.2	133761894	133992604	0.652102	0.514335	0.76004	FALSE	FALSE
5583	ENSG00000167625	ZNF526	19	q13.2	42220271	42228201	0.651421	0.514774	0.760237	FALSE	FALSE
5584	ENSG00000120656	TAF12	1	p35.3	28589323	28643085	0.65136	0.514814	0.760237	FALSE	FALSE
5585	ENSG00000167548	KMT2D	12	q13.12	49018975	49059774	0.65125	0.514885	0.760237	FALSE	FALSE
5586	ENSG00000004700	RECQL	12	p12.1	21468911	21501669	0.65103	0.515027	0.760303	FALSE	FALSE
5587	ENSG00000166788	SAAL1	11	p15.1	18069935	18106091	0.650965	0.515069	0.760303	FALSE	FALSE
5588	ENSG00000095485	CWF19L1	10	q24.31	100232298	100267680	0.650818	0.515164	0.760374	FALSE	FALSE
5589	ENSG00000109917	ZPR1	11	q23.3	116773799	116788050	0.650476	0.515384	0.760426	FALSE	FALSE
5590	ENSG00000163527	STT3B	3	p23	31532638	31637622	0.649647	0.51592	0.760897	FALSE	FALSE
5591	ENSG00000185736	ADARB2	10	p15.3	1177318	1737476	0.649405	0.516076	0.760897	FALSE	FALSE
5592	ENSG00000110492	MDK	11	p11.2	46380756	46383837	0.649365	0.516103	0.760897	FALSE	FALSE
5593	ENSG00000063127	SLC6A16	19	q13.33	49289638	49325225	0.64914	0.516248	0.760897	FALSE	FALSE
5594	ENSG00000130700	GATA5	20	q13.33	62463497	62475970	0.64905	0.516306	0.760897	FALSE	FALSE
5595	ENSG00000254206	NPIPB11	16	p11.2	29381354	29404029	0.648735	0.51651	0.76112	FALSE	FALSE
5596	ENSG00000099899	TRMT2A	22	q11.21	20111866	20117392	0.648672	0.516551	0.76112	FALSE	FALSE
5597	ENSG00000138286	FAM149B1	10	q22.2	73168166	73244504	0.648404	0.516724	0.761168	FALSE	FALSE
5598	ENSG00000167768	KRT1	12	q13.13	52674736	52680407	0.648141	0.516894	0.761183	FALSE	FALSE
5599	ENSG00000198682	PAPSS2	10	q23.2	87659613	87747705	0.648133	0.516899	0.761183	FALSE	FALSE
5600	ENSG00000106829	TLE4	9	q21.31	79571773	79726882	0.648084	0.516931	0.761183	FALSE	FALSE
5601	ENSG00000128815	WDFY4	10	q11.23	48684876	48982956	0.648031	0.516965	0.761183	FALSE	FALSE
5602	ENSG00000146223	RPL7L1	6	p21.1	42879618	42889925	0.647452	0.517339	0.76153	FALSE	FALSE
5603	ENSG00000164764	SBSPON	8	q21.11	73064540	73124088	0.646979	0.517645	0.761743	FALSE	FALSE
5604	ENSG00000183808	RBM12B	8	q22.1	93729356	93741017	0.646942	0.517669	0.761743	FALSE	FALSE
5605	ENSG00000162444	RBP7	1	p36.22	9997206	10016020	0.646614	0.517882	0.7618	FALSE	FALSE
5606	ENSG00000086232	EIF2AK1	7	p22.1	6022244	6059230	0.646352	0.518052	0.7618	FALSE	FALSE
5607	ENSG00000120254	MTHFD1L	6	q25.1	150865549	151101887	0.646338	0.518061	0.7618	FALSE	FALSE
5608	ENSG00000083535	PIBF1	13	q21.33	72782059	73016461	0.646308	0.51808	0.7618	FALSE	FALSE
5609	ENSG00000104695	PPP2CB	8	p12	30774457	30814314	0.646058	0.518242	0.761878	FALSE	FALSE
5610	ENSG00000162676	GFI1	1	p22.1	92474762	92486876	0.646024	0.518264	0.761878	FALSE	FALSE
5611	ENSG00000101680	LAMA1	18	p11.31	6941744	7117814	0.645899	0.518345	0.761916	FALSE	FALSE
5612	ENSG00000261915	AC026954.2	17	p13.1	7312661	7319174	0.645631	0.518518	0.762035	FALSE	FALSE
5613	ENSG00000182566	CLEC4G	19	p13.2	7728957	7733906	0.645062	0.518887	0.762473	FALSE	FALSE
5614	ENSG00000104728	ARHGEF10	8	p23.3	1823976	1958641	0.644974	0.518944	0.762473	FALSE	FALSE
5615	ENSG00000106537	TSPAN13	7	p21.1	16753535	16784536	0.644442	0.519289	0.76285	FALSE	FALSE
5616	ENSG00000167280	ENGASE	17	q25.3	79074939	79088599	0.644416	0.519305	0.76285	FALSE	FALSE
5617	ENSG00000176095	IP6K1	3	p21.31	49724294	49786542	0.643662	0.519795	0.763328	FALSE	FALSE
5618	ENSG00000128918	ALDH1A2	15	q21.3	57953424	58497866	0.643628	0.519816	0.763328	FALSE	FALSE
5619	ENSG00000100031	GGT1	22	q11.23	24583750	24629005	0.643076	0.520175	0.763392	FALSE	FALSE
5620	ENSG00000146433	TMEM181	6	q25.3	158536436	158635428	0.643059	0.520186	0.763392	FALSE	FALSE
5621	ENSG00000120594	PLXDC2	10	p12.31	19816239	20289856	0.64278	0.520367	0.763493	FALSE	FALSE
5622	ENSG00000066294	CD84	1	q23.3	160541095	160579516	0.6427	0.520419	0.763493	FALSE	FALSE
5623	ENSG00000104524	PYCR3	8	q24.3	143603913	143609773	0.642666	0.520441	0.763493	FALSE	FALSE
5624	ENSG00000167721	TSR1	17	p13.3	2322503	2337507	0.642523	0.520534	0.763514	FALSE	FALSE
5625	ENSG00000072571	HMMR	5	q34	163460203	163491945	0.642474	0.520565	0.763514	FALSE	FALSE
5626	ENSG00000272162	AL024498.2	6	p24.2	10747794	10930423	0.642429	0.520595	0.763514	FALSE	FALSE
5627	ENSG00000108528	SLC25A11	17	p13.2	4937130	4940251	0.641898	0.52094	0.763883	FALSE	FALSE
5628	ENSG00000163006	CCDC138	2	q13	108786757	108885477	0.641514	0.521189	0.763988	FALSE	FALSE
5629	ENSG00000163431	LMOD1	1	q32.1	201896452	201946588	0.641501	0.521197	0.763988	FALSE	FALSE
5630	ENSG00000196208	GREB1	2	p25.1	11482341	11642788	0.640655	0.521747	0.764589	FALSE	FALSE
5631	ENSG00000179914	ITLN1	1	q23.3	160876539	160885170	0.640314	0.521968	0.764845	FALSE	FALSE
5632	ENSG00000154146	NRGN	11	q24.2	124739846	124747210	0.640091	0.522114	0.764873	FALSE	FALSE
5633	ENSG00000267561	AC093155.3	1	p22.3	86993009	87169204	0.639722	0.522353	0.765068	FALSE	FALSE
5634	ENSG00000144362	PHOSPHO2	2	q31.1	169694454	169701708	0.639455	0.522527	0.765186	FALSE	FALSE
5635	ENSG00000166153	DEPDC4	12	q23.1	100203669	100267079	0.639163	0.522717	0.765355	FALSE	FALSE
5636	ENSG00000117481	NSUN4	1	p33	46340177	46365152	0.639133	0.522736	0.765355	FALSE	FALSE
5637	ENSG00000099960	SLC7A4	22	q11.21	21028718	21032840	0.638723	0.523003	0.765453	FALSE	FALSE
5638	ENSG00000196083	IL1RAP	3	q28	190514051	190659750	0.638718	0.523006	0.765453	FALSE	FALSE
5639	ENSG00000160256	FAM207A	21	q22.3	44940010	44976989	0.638667	0.523039	0.765453	FALSE	FALSE
5640	ENSG00000119986	AVPI1	10	q24.2	97677424	97687323	0.638457	0.523176	0.765453	FALSE	FALSE
5641	ENSG00000196724	ZNF418	19	q13.43	57921884	57935393	0.637098	0.524061	0.766611	FALSE	FALSE
5642	ENSG00000125378	BMP4	14	q22.2	53949736	53958761	0.637016	0.524115	0.766621	FALSE	FALSE
5643	ENSG00000174837	ADGRE1	19	p13.3	6887566	6940459	0.636845	0.524226	0.766625	FALSE	FALSE
5644	ENSG00000136828	RALGPS1	9	q33.3	126914774	127223166	0.63658	0.524398	0.766674	FALSE	FALSE
5645	ENSG00000009335	UBE3C	7	q36.3	157138913	157269372	0.635904	0.524839	0.766997	FALSE	FALSE
5646	ENSG00000185842	DNAH14	1	q42.12	224896262	225399292	0.635657	0.525	0.767096	FALSE	FALSE
5647	ENSG00000215717	TMEM167B	1	p13.3	109089803	109096934	0.635577	0.525052	0.767104	FALSE	FALSE
5648	ENSG00000146701	MDH2	7	q11.23	76048051	76067508	0.635392	0.525173	0.767143	FALSE	FALSE
5649	ENSG00000132740	IGHMBP2	11	q13.3	68903842	68940602	0.635312	0.525225	0.767151	FALSE	FALSE
5650	ENSG00000132286	TIMM10B	11	p15.4	6481447	6484679	0.633894	0.52615	0.767676	FALSE	FALSE
5651	ENSG00000196776	CD47	3	q13.12	108043094	108091862	0.633736	0.526253	0.767676	FALSE	FALSE
5652	ENSG00000196081	ZNF724	19	p12	23221599	23250390	0.633651	0.526308	0.767676	FALSE	FALSE
5653	ENSG00000109534	GAR1	4	q25	109815510	109824740	0.633414	0.526463	0.7677	FALSE	FALSE
5654	ENSG00000139618	BRCA2	13	q13.1	32315474	32400266	0.633373	0.52649	0.7677	FALSE	FALSE
5655	ENSG00000130340	SNX9	6	q25.3	157700387	157945077	0.632618	0.526983	0.768228	FALSE	FALSE
5656	ENSG00000160182	TFF1	21	q22.3	42362282	42366594	0.632525	0.527044	0.768228	FALSE	FALSE
5657	ENSG00000198369	SPRED2	2	p14	65310851	65432637	0.632461	0.527086	0.768228	FALSE	FALSE
5658	ENSG00000187514	PTMA	2	q37.1	231706895	231713541	0.632378	0.52714	0.768239	FALSE	FALSE
5659	ENSG00000135521	LTV1	6	q24.2	143843344	143863812	0.632112	0.527313	0.768384	FALSE	FALSE
5660	ENSG00000179454	KLHL28	14	q21.2	44924319	45042322	0.632072	0.52734	0.768384	FALSE	FALSE
5661	ENSG00000128573	FOXP2	7	q31.1	114086327	114693772	0.63171	0.527576	0.768465	FALSE	FALSE
5662	ENSG00000125823	CSTL1	20	p11.21	23439685	23444930	0.631174	0.527927	0.768771	FALSE	FALSE
5663	ENSG00000130561	SAG	2	q37.1	233307816	233347055	0.631072	0.527994	0.7688	FALSE	FALSE
5664	ENSG00000049249	TNFRSF9	1	p36.23	7915894	7943165	0.631	0.528041	0.7688	FALSE	FALSE
5665	ENSG00000075461	CACNG4	17	q24.2	66964910	67033398	0.63042	0.52842	0.769054	FALSE	FALSE
5666	ENSG00000110619	CARS	11	p15.4	3000922	3057613	0.630259	0.528525	0.769096	FALSE	FALSE
5667	ENSG00000186854	TRABD2A	2	p11.2	84821650	84907008	0.629866	0.528782	0.769322	FALSE	FALSE
5668	ENSG00000204889	KRT40	17	q21.2	40977716	40987135	0.629157	0.529246	0.7696	FALSE	FALSE
5669	ENSG00000131473	ACLY	17	q21.2	41866908	41930542	0.628937	0.529391	0.769673	FALSE	FALSE
5670	ENSG00000176624	MEX3C	18	q21.2	51174550	51218304	0.628805	0.529476	0.769681	FALSE	FALSE
5671	ENSG00000155366	RHOC	1	p13.2	112701106	112707434	0.62858	0.529624	0.769808	FALSE	FALSE
5672	ENSG00000128641	MYO1B	2	q32.3	191245185	191425389	0.628486	0.529686	0.769813	FALSE	FALSE
5673	ENSG00000168569	TMEM223	11	q12.3	62771629	62792021	0.628284	0.529818	0.769821	FALSE	FALSE
5674	ENSG00000154589	LY96	8	q21.11	73991352	74029087	0.627774	0.530152	0.770166	FALSE	FALSE
5675	ENSG00000197982	C1orf122	1	p34.3	37806979	37809454	0.627628	0.530247	0.770195	FALSE	FALSE
5676	ENSG00000122543	OCM	7	p22.1	5879827	5886362	0.627572	0.530285	0.770195	FALSE	FALSE
5677	ENSG00000119866	BCL11A	2	p16.1	60450520	60555154	0.627309	0.530457	0.770336	FALSE	FALSE
5678	ENSG00000145703	IQGAP2	5	q13.3	76403249	76708132	0.626646	0.530891	0.770563	FALSE	FALSE
5679	ENSG00000104044	OCA2	15	q13.1	27754875	28099358	0.626592	0.530927	0.770563	FALSE	FALSE
5680	ENSG00000214237	MINDY4B	3	q25.1	150871045	150905439	0.626586	0.53093	0.770563	FALSE	FALSE
5681	ENSG00000117228	GBP1	1	p22.2	89052319	89065360	0.626577	0.530937	0.770563	FALSE	FALSE
5682	ENSG00000162733	DDR2	1	q23.3	162631373	162787400	0.626498	0.530989	0.770563	FALSE	FALSE
5683	ENSG00000109452	INPP4B	4	q31.21	142023160	142847432	0.625575	0.531594	0.771237	FALSE	FALSE
5684	ENSG00000169660	HEXDC	17	q25.3	82418318	82442645	0.625175	0.531856	0.771412	FALSE	FALSE
5685	ENSG00000205795	CYS1	2	p25.1	10056780	10080944	0.624846	0.532072	0.771589	FALSE	FALSE
5686	ENSG00000109321	AREG	4	q13.3	74445134	74455009	0.624733	0.532146	0.771589	FALSE	FALSE
5687	ENSG00000132294	EFR3A	8	q24.22	131904088	132013642	0.624726	0.532151	0.771589	FALSE	FALSE
5688	ENSG00000130943	PKDREJ	22	q13.31	46255663	46263355	0.624703	0.532166	0.771589	FALSE	FALSE
5689	ENSG00000171121	KCNMB3	3	q26.32	179236691	179267002	0.624626	0.532217	0.771595	FALSE	FALSE
5690	ENSG00000125835	SNRPB	20	p13	2461634	2470853	0.624385	0.532375	0.771697	FALSE	FALSE
5691	ENSG00000168765	GSTM4	1	p13.3	109656081	109674836	0.624246	0.532466	0.771714	FALSE	FALSE
5692	ENSG00000176194	CIDEA	18	p11.21	12254319	12277595	0.624028	0.532609	0.771714	FALSE	FALSE
5693	ENSG00000122591	FAM126A	7	p15.3	22889371	23014130	0.623887	0.532702	0.771714	FALSE	FALSE
5694	ENSG00000108963	DPH1	17	p13.3	2030110	2043430	0.623786	0.532768	0.771714	FALSE	FALSE
5695	ENSG00000176386	CDC26	9	q32	113255835	113275589	0.623781	0.532772	0.771714	FALSE	FALSE
5696	ENSG00000171970	ZNF57	19	p13.3	2900898	2918476	0.623731	0.532804	0.771714	FALSE	FALSE
5697	ENSG00000124570	SERPINB6	6	p25.2	2948159	2972165	0.62357	0.53291	0.771714	FALSE	FALSE
5698	ENSG00000197191	CYSRT1	9	q34.3	137224635	137226311	0.623343	0.533059	0.771778	FALSE	FALSE
5699	ENSG00000163964	PIGX	3	q29	196639775	196736007	0.623294	0.533092	0.771778	FALSE	FALSE
5700	ENSG00000171540	OTP	5	q14.1	77628712	77639688	0.622993	0.533289	0.77199	FALSE	FALSE
5701	ENSG00000221866	PLXNA4	7	q32.3	132123332	132648688	0.622781	0.533429	0.772055	FALSE	FALSE
5702	ENSG00000124102	PI3	20	q13.12	45174876	45176544	0.621897	0.53401	0.772811	FALSE	FALSE
5703	ENSG00000172421	EFCAB3	17	q23.2	62343941	62416479	0.621749	0.534107	0.772811	FALSE	FALSE
5704	ENSG00000132549	VPS13B	8	q22.2	99013266	99877580	0.621345	0.534373	0.772889	FALSE	FALSE
5705	ENSG00000213999	MEF2B	19	p13.11	19145568	19170289	0.620828	0.534713	0.772889	FALSE	FALSE
5706	ENSG00000116962	NID1	1	q42.3	235975830	236065162	0.620785	0.534741	0.772889	FALSE	FALSE
5707	ENSG00000100121	GGTLC2	22	q11.22	22644475	22647903	0.620717	0.534786	0.772889	FALSE	FALSE
5708	ENSG00000188783	PRELP	1	q32.1	203475828	203491352	0.620689	0.534804	0.772889	FALSE	FALSE
5709	ENSG00000090686	USP48	1	p36.12	21678298	21783606	0.620557	0.534891	0.772889	FALSE	FALSE
5710	ENSG00000149016	TUT1	11	q12.3	62575045	62592177	0.620538	0.534904	0.772889	FALSE	FALSE
5711	ENSG00000101412	E2F1	20	q11.22	33675683	33686404	0.620123	0.535177	0.772889	FALSE	FALSE
5712	ENSG00000134138	MEIS2	15	q14	36889204	37101299	0.619971	0.535277	0.772889	FALSE	FALSE
5713	ENSG00000175931	UBE2O	17	q25.1	76389451	76453206	0.619919	0.535311	0.772889	FALSE	FALSE
5714	ENSG00000127054	INTS11	1	p36.33	1311585	1324691	0.619707	0.53545	0.772937	FALSE	FALSE
5715	ENSG00000186187	ZNRF1	16	q23.1	74999030	75110994	0.619156	0.535813	0.773256	FALSE	FALSE
5716	ENSG00000105516	DBP	19	q13.33	48630030	48637438	0.618878	0.535997	0.773388	FALSE	FALSE
5717	ENSG00000072401	UBE2D1	10	q21.1	58334975	58370753	0.618875	0.535999	0.773388	FALSE	FALSE
5718	ENSG00000273269	AC073283.3	2	p21	47065941	47176511	0.618743	0.536085	0.773445	FALSE	FALSE
5719	ENSG00000161048	NAPEPLD	7	q22.1	103099776	103149560	0.618436	0.536288	0.773669	FALSE	FALSE
5720	ENSG00000070366	SMG6	17	p13.3	2059839	2303771	0.618351	0.536344	0.773681	FALSE	FALSE
5721	ENSG00000101447	FAM83D	20	q11.23	38926312	38953106	0.61776	0.536733	0.774107	FALSE	FALSE
5722	ENSG00000088451	TGDS	13	q32.1	94574051	94596257	0.617489	0.536912	0.774298	FALSE	FALSE
5723	ENSG00000173914	RBM4B	11	q13.2	66664998	66677921	0.617256	0.537066	0.774311	FALSE	FALSE
5724	ENSG00000259753	AC068234.1	17	q21.32	47253897	47344292	0.617189	0.53711	0.774311	FALSE	FALSE
5725	ENSG00000134215	VAV3	1	p13.3	107571160	107965144	0.617038	0.53721	0.774361	FALSE	FALSE
5726	ENSG00000149089	APIP	11	p13	34853094	34916499	0.616892	0.537306	0.774361	FALSE	FALSE
5727	ENSG00000139055	ERP27	12	p12.3	14914035	14939082	0.616578	0.537513	0.774361	FALSE	FALSE
5728	ENSG00000105371	ICAM4	19	p13.2	10286967	10288522	0.61644	0.537604	0.774361	FALSE	FALSE
5729	ENSG00000004897	CDC27	17	q21.32	47117703	47189422	0.616243	0.537734	0.774394	FALSE	FALSE
5730	ENSG00000163251	FZD5	2	q33.3	207762586	207769563	0.615653	0.538124	0.774683	FALSE	FALSE
5731	ENSG00000112759	SLC29A1	6	p21.1	44219505	44234151	0.614862	0.538646	0.775127	FALSE	FALSE
5732	ENSG00000265690	AC074143.1	16	q22.1	67163385	67165815	0.614828	0.538668	0.775127	FALSE	FALSE
5733	ENSG00000169764	UGP2	2	p15	63840940	63891562	0.614707	0.538748	0.775174	FALSE	FALSE
5734	ENSG00000079393	DUSP13	10	q22.2	75094432	75109221	0.614527	0.538867	0.775209	FALSE	FALSE
5735	ENSG00000165548	TMEM63C	14	q24.3	77116568	77259495	0.614369	0.538972	0.775214	FALSE	FALSE
5736	ENSG00000183246	RIMBP3C	22	q11.21	21545357	21551461	0.613813	0.539339	0.77548	FALSE	FALSE
5737	ENSG00000128039	SRD5A3	4	q12	55346109	55373096	0.613139	0.539785	0.775838	FALSE	FALSE
5738	ENSG00000162517	PEF1	1	p35.2	31629862	31644896	0.613078	0.539824	0.775838	FALSE	FALSE
5739	ENSG00000266173	STRADA	17	q23.3	63682336	63741986	0.612674	0.540092	0.775912	FALSE	FALSE
5740	ENSG00000182473	EXOC7	17	q25.1	76081017	76121576	0.612616	0.54013	0.775912	FALSE	FALSE
5741	ENSG00000241962	AC079447.1	2	q11.2	99141485	99322741	0.612504	0.540204	0.775912	FALSE	FALSE
5742	ENSG00000197162	ZNF785	16	p11.2	30573740	30585771	0.612333	0.540317	0.776003	FALSE	FALSE
5743	ENSG00000106868	SUSD1	9	q32	112040785	112175408	0.61217	0.540425	0.77609	FALSE	FALSE
5744	ENSG00000049541	RFC2	7	q11.23	74231499	74254458	0.611943	0.540576	0.776102	FALSE	FALSE
5745	ENSG00000171621	SPSB1	1	p36.22	9292880	9369532	0.611938	0.540579	0.776102	FALSE	FALSE
5746	ENSG00000213030	CGB8	19	q13.33	49047638	49049106	0.61135	0.540968	0.776462	FALSE	FALSE
5747	ENSG00000171403	KRT9	17	q21.2	41565841	41572058	0.610532	0.54151	0.776831	FALSE	FALSE
5748	ENSG00000257390	AC023055.1	12	q13.2	55757275	55827546	0.609728	0.542042	0.777375	FALSE	FALSE
5749	ENSG00000183111	ARHGEF37	5	q32	149551947	149634968	0.608969	0.542545	0.777759	FALSE	FALSE
5750	ENSG00000110330	BIRC2	11	q22.2	102347211	102378670	0.608601	0.542789	0.777759	FALSE	FALSE
5751	ENSG00000103275	UBE2I	16	p13.3	1308880	1327018	0.608355	0.542952	0.777759	FALSE	FALSE
5752	ENSG00000102837	OLFM4	13	q14.3	53028759	53052057	0.60834	0.542962	0.777759	FALSE	FALSE
5753	ENSG00000107404	DVL1	1	p36.33	1335276	1349350	0.608218	0.543043	0.777807	FALSE	FALSE
5754	ENSG00000182240	BACE2	21	q22.2	41167801	41282518	0.607527	0.543501	0.777894	FALSE	FALSE
5755	ENSG00000083457	ITGAE	17	p13.2	3714628	3801243	0.60734	0.543625	0.777894	FALSE	FALSE
5756	ENSG00000188428	BLOC1S5	6	p24.3	8013567	8064414	0.607136	0.543761	0.777953	FALSE	FALSE
5757	ENSG00000163959	SLC51A	3	q29	196211487	196243178	0.606935	0.543894	0.778076	FALSE	FALSE
5758	ENSG00000084676	NCOA1	2	p23.3	24491914	24770702	0.606641	0.544089	0.778287	FALSE	FALSE
5759	ENSG00000105492	SIGLEC6	19	q13.41	51519525	51531856	0.606348	0.544284	0.778497	FALSE	FALSE
5760	ENSG00000137707	BTG4	11	q23.1	111467526	111512354	0.606272	0.544334	0.778498	FALSE	FALSE
5761	ENSG00000104522	TSTA3	8	q24.3	143612618	143618048	0.606123	0.544433	0.778498	FALSE	FALSE
5762	ENSG00000121594	CD80	3	q13.33	119524293	119559602	0.605987	0.544523	0.7785	FALSE	FALSE
5763	ENSG00000157110	RBPMS	8	p12	30384479	30572261	0.605179	0.54506	0.778991	FALSE	FALSE
5764	ENSG00000244752	CRYBB2	22	q11.23	25219522	25231869	0.605146	0.545082	0.778991	FALSE	FALSE
5765	ENSG00000104447	TRPS1	8	q23.3	115408496	115809673	0.605113	0.545104	0.778991	FALSE	FALSE
5766	ENSG00000159692	CTBP1	4	p16.3	1211448	1249953	0.604047	0.545813	0.7798	FALSE	FALSE
5767	ENSG00000142513	ACP4	19	q13.33	50790415	50795224	0.603843	0.545948	0.779926	FALSE	FALSE
5768	ENSG00000239857	GET4	7	p22.3	876552	896436	0.603645	0.54608	0.779963	FALSE	FALSE
5769	ENSG00000174839	DENND6A	3	p14.3	57625457	57693089	0.603295	0.546313	0.780065	FALSE	FALSE
5770	ENSG00000183160	TMEM119	12	q23.3	108589846	108598320	0.602957	0.546537	0.780224	FALSE	FALSE
5771	ENSG00000147996	CBWD5	9	q21.11	65668805	65734041	0.602615	0.546765	0.780384	FALSE	FALSE
5772	ENSG00000214063	TSPAN4	11	p15.5	842808	867116	0.602542	0.546813	0.780384	FALSE	FALSE
5773	ENSG00000107249	GLIS3	9	p24.2	3824127	4348392	0.602503	0.546839	0.780384	FALSE	FALSE
5774	ENSG00000262814	MRPL12	17	q25.3	81703357	81707526	0.602292	0.54698	0.780427	FALSE	FALSE
5775	ENSG00000137502	RAB30	11	q14.1	82973133	83071923	0.601925	0.547224	0.780564	FALSE	FALSE
5776	ENSG00000188818	ZDHHC11	5	p15.33	795606	850986	0.601714	0.547365	0.780564	FALSE	FALSE
5777	ENSG00000154237	LRRK1	15	q26.3	100919215	101078254	0.601561	0.547466	0.7806	FALSE	FALSE
5778	ENSG00000135148	TRAFD1	12	q24.13	112125501	112153609	0.601286	0.54765	0.780793	FALSE	FALSE
5779	ENSG00000175376	EIF1AD	11	q13.1	65996545	66002176	0.600697	0.548042	0.781067	FALSE	FALSE
5780	ENSG00000100296	THOC5	22	q12.2	29505879	29555216	0.600624	0.548091	0.781067	FALSE	FALSE
5781	ENSG00000162601	MYSM1	1	p32.1	58654739	58700092	0.599517	0.548828	0.781832	FALSE	FALSE
5782	ENSG00000177963	RIC8A	11	p15.5	207511	215113	0.599477	0.548855	0.781832	FALSE	FALSE
5783	ENSG00000169271	HSPB3	5	q11.2	54455601	54456384	0.598959	0.5492	0.782121	FALSE	FALSE
5784	ENSG00000187474	FPR3	19	q13.41	51795163	51826189	0.598652	0.549405	0.782277	FALSE	FALSE
5785	ENSG00000223510	CDRT15	17	p12	14235673	14236862	0.598179	0.54972	0.78259	FALSE	FALSE
5786	ENSG00000003989	SLC7A2	8	p22	17497088	17570573	0.597758	0.550002	0.782786	FALSE	FALSE
5787	ENSG00000188493	C19orf54	19	q13.2	40740856	40751553	0.597619	0.550095	0.78281	FALSE	FALSE
5788	ENSG00000122218	COPA	1	q23.2	160288686	160343400	0.597471	0.550193	0.78281	FALSE	FALSE
5789	ENSG00000173662	TAS1R1	1	p36.31	6555181	6579757	0.597408	0.550235	0.78281	FALSE	FALSE
5790	ENSG00000067715	SYT1	12	q21.2	78863993	79452008	0.597337	0.550282	0.78281	FALSE	FALSE
5791	ENSG00000165171	METTL27	7	q11.23	73834590	73842535	0.597234	0.550351	0.78281	FALSE	FALSE
5792	ENSG00000135541	AHI1	6	q23.3	135283532	135497776	0.597214	0.550364	0.78281	FALSE	FALSE
5793	ENSG00000150907	FOXO1	13	q14.11	40469953	40666597	0.596904	0.550572	0.782919	FALSE	FALSE
5794	ENSG00000170260	ZNF212	7	q36.1	149239651	149255609	0.596797	0.550643	0.782944	FALSE	FALSE
5795	ENSG00000143369	ECM1	1	q21.2	150508062	150513789	0.596562	0.5508	0.78304	FALSE	FALSE
5796	ENSG00000169429	CXCL8	4	q13.3	73740506	73743716	0.596085	0.551118	0.783424	FALSE	FALSE
5797	ENSG00000105514	RAB3D	19	p13.2	11322046	11346270	0.595842	0.551281	0.783588	FALSE	FALSE
5798	ENSG00000222014	RAB6C	2	q21.1	129979664	129982738	0.595534	0.551487	0.78368	FALSE	FALSE
5799	ENSG00000108700	CCL8	17	q12	34319036	34321402	0.595368	0.551598	0.783735	FALSE	FALSE
5800	ENSG00000130005	GAMT	19	p13.3	1397026	1401570	0.594728	0.552025	0.783899	FALSE	FALSE
5801	ENSG00000137106	GRHPR	9	p13.2	37422666	37436990	0.594587	0.55212	0.783965	FALSE	FALSE
5802	ENSG00000163950	SLBP	4	p16.3	1692800	1712555	0.593018	0.553169	0.785252	FALSE	FALSE
5803	ENSG00000100997	ABHD12	20	p11.21	25294743	25390983	0.592766	0.553337	0.785373	FALSE	FALSE
5804	ENSG00000137070	IL11RA	9	p13.3	34650702	34661892	0.592585	0.553459	0.785373	FALSE	FALSE
5805	ENSG00000140987	ZSCAN32	16	p13.3	3382081	3401065	0.592446	0.553552	0.785373	FALSE	FALSE
5806	ENSG00000135773	CAPN9	1	q42.2	230747384	230802003	0.59239	0.55359	0.785373	FALSE	FALSE
5807	ENSG00000115129	TP53I3	2	p23.3	24077433	24085861	0.592151	0.553749	0.785531	FALSE	FALSE
5808	ENSG00000214456	PLIN5	19	p13.3	4522531	4535224	0.591703	0.554049	0.785826	FALSE	FALSE
5809	ENSG00000198792	TMEM184B	22	q13.1	38219291	38273034	0.591071	0.554473	0.786103	FALSE	FALSE
5810	ENSG00000177294	FBXO39	17	p13.1	6776223	6797101	0.591035	0.554497	0.786103	FALSE	FALSE
5811	ENSG00000211448	DIO2	14	q31.1	80197527	80387757	0.590977	0.554536	0.786103	FALSE	FALSE
5812	ENSG00000171773	NXNL1	19	p13.11	17455425	17460954	0.590777	0.55467	0.786226	FALSE	FALSE
5813	ENSG00000112787	FBRSL1	12	q24.33	132489551	132585188	0.590424	0.554906	0.786247	FALSE	FALSE
5814	ENSG00000162434	JAK1	1	p31.3	64833229	64966504	0.590303	0.554987	0.786247	FALSE	FALSE
5815	ENSG00000169676	DRD5	4	p16.1	9781680	9784009	0.590221	0.555043	0.786247	FALSE	FALSE
5816	ENSG00000168612	ZSWIM1	20	q13.12	45881227	45885266	0.590217	0.555045	0.786247	FALSE	FALSE
5817	ENSG00000128891	CCDC32	15	q15.1	40528683	40565057	0.590172	0.555076	0.786247	FALSE	FALSE
5818	ENSG00000170310	STX8	17	p13.1	9250471	9576591	0.590109	0.555118	0.786247	FALSE	FALSE
5819	ENSG00000134830	C5AR2	19	q13.32	47332147	47347327	0.590053	0.555155	0.786247	FALSE	FALSE
5820	ENSG00000088766	CRLS1	20	p12.3	6006090	6040053	0.589491	0.555532	0.786484	FALSE	FALSE
5821	ENSG00000083896	YTHDC1	4	q13.2	68310387	68350089	0.589432	0.555571	0.786484	FALSE	FALSE
5822	ENSG00000135912	TTLL4	2	q35	218710845	218755416	0.589166	0.55575	0.786494	FALSE	FALSE
5823	ENSG00000258839	MC1R	16	q24.3	89912119	89920977	0.588737	0.556038	0.786494	FALSE	FALSE
5824	ENSG00000188095	MESP2	15	q26.1	89760591	89778754	0.588626	0.556112	0.786494	FALSE	FALSE
5825	ENSG00000005436	GCFC2	2	p12	75652000	75710989	0.587609	0.556795	0.787062	FALSE	FALSE
5826	ENSG00000115568	ZNF142	2	q35	218637916	218659655	0.587257	0.557031	0.787328	FALSE	FALSE
5827	ENSG00000163701	IL17RE	3	p25.3	9902612	9916402	0.587079	0.557151	0.787361	FALSE	FALSE
5828	ENSG00000205809	KLRC2	12	p13.2	10426854	10442300	0.587009	0.557198	0.787361	FALSE	FALSE
5829	ENSG00000159842	ABR	17	p13.3	1003518	1229738	0.586759	0.557365	0.787529	FALSE	FALSE
5830	ENSG00000163064	EN1	2	q14.2	118842171	118847678	0.586134	0.557785	0.787851	FALSE	FALSE
5831	ENSG00000122223	CD244	1	q23.3	160830160	160862855	0.585864	0.557967	0.787953	FALSE	FALSE
5832	ENSG00000107815	TWNK	10	q24.31	100987367	100994401	0.585842	0.557982	0.787953	FALSE	FALSE
5833	ENSG00000184924	PTRHD1	2	p23.3	24789734	24793382	0.585806	0.558006	0.787953	FALSE	FALSE
5834	ENSG00000164611	PTTG1	5	q33.3	160421822	160428744	0.585741	0.55805	0.787953	FALSE	FALSE
5835	ENSG00000186660	ZFP91	11	q12.1	58579111	58621042	0.585562	0.55817	0.788055	FALSE	FALSE
5836	ENSG00000008083	JARID2	6	p22.3	15246296	15522040	0.585317	0.558334	0.788181	FALSE	FALSE
5837	ENSG00000078177	N4BP2	4	p14	40056826	40158252	0.585216	0.558403	0.788181	FALSE	FALSE
5838	ENSG00000021776	AQR	15	q14	34851782	34969839	0.584747	0.558718	0.788396	FALSE	FALSE
5839	ENSG00000267179	AC008770.2	19	p13.2	11925075	11979290	0.584706	0.558746	0.788396	FALSE	FALSE
5840	ENSG00000197077	KIAA1671	22	q11.23	24952730	25197448	0.5841	0.559153	0.788707	FALSE	FALSE
5841	ENSG00000125744	RTN2	19	q13.32	45485289	45497061	0.584025	0.559204	0.788707	FALSE	FALSE
5842	ENSG00000176083	ZNF683	1	p36.11	26361634	26374522	0.584018	0.559209	0.788707	FALSE	FALSE
5843	ENSG00000179195	ZNF664	12	q24.31	123971845	124015439	0.583634	0.559466	0.788868	FALSE	FALSE
5844	ENSG00000137040	RANBP6	9	p24.1	6011043	6015625	0.583098	0.559827	0.789255	FALSE	FALSE
5845	ENSG00000213445	SIPA1	11	q13.1	65638097	65650930	0.582602	0.560161	0.789487	FALSE	FALSE
5846	ENSG00000140848	CPNE2	16	q13	57092537	57148367	0.582394	0.560301	0.78957	FALSE	FALSE
5847	ENSG00000101346	POFUT1	20	q11.21	32207880	32238667	0.582209	0.560426	0.789678	FALSE	FALSE
5848	ENSG00000166927	MS4A7	11	q12.2	60378482	60395951	0.581879	0.560648	0.789777	FALSE	FALSE
5849	ENSG00000243147	MRPL33	2	p23.2	27771717	27988087	0.581819	0.560689	0.789777	FALSE	FALSE
5850	ENSG00000029559	IBSP	4	q22.1	87799581	87812435	0.580999	0.561241	0.790216	FALSE	FALSE
5851	ENSG00000178028	DMAP1	1	p34.1	44213455	44220681	0.580899	0.561309	0.79023	FALSE	FALSE
5852	ENSG00000165457	FOLR2	11	q13.4	72216601	72221950	0.580616	0.561499	0.79023	FALSE	FALSE
5853	ENSG00000148606	POLR3A	10	q22.3	77969251	78029545	0.580358	0.561673	0.79023	FALSE	FALSE
5854	ENSG00000081692	JMJD4	1	q42.13	227730425	227735411	0.58035	0.561678	0.79023	FALSE	FALSE
5855	ENSG00000131355	ADGRE3	19	p13.12	14619117	14690027	0.580337	0.561687	0.79023	FALSE	FALSE
5856	ENSG00000173281	PPP1R3B	8	p23.1	9136255	9151574	0.58027	0.561733	0.79023	FALSE	FALSE
5857	ENSG00000127914	AKAP9	7	q21.2	91940867	92110673	0.579615	0.562175	0.790492	FALSE	FALSE
5858	ENSG00000101440	ASIP	20	q11.22	34194569	34269344	0.579527	0.562234	0.790492	FALSE	FALSE
5859	ENSG00000110801	PSMD9	12	q24.31	121888731	121918297	0.579504	0.562249	0.790492	FALSE	FALSE
5860	ENSG00000187801	ZFP69B	1	p34.2	40450102	40463718	0.579402	0.562318	0.790492	FALSE	FALSE
5861	ENSG00000169071	ROR2	9	q22.31	91563091	91950162	0.579363	0.562344	0.790492	FALSE	FALSE
5862	ENSG00000091704	CPA1	7	q32.2	130380339	130388114	0.57869	0.562798	0.79078	FALSE	FALSE
5863	ENSG00000112996	MRPS30	5	p12	44808925	44820428	0.578432	0.562973	0.790862	FALSE	FALSE
5864	ENSG00000072195	SPEG	2	q35	219434846	219498287	0.578389	0.563001	0.790862	FALSE	FALSE
5865	ENSG00000184923	NUTM2A	10	q23.2	87225448	87236908	0.5781	0.563196	0.790978	FALSE	FALSE
5866	ENSG00000101082	SLA2	20	q11.23	36612318	36646216	0.578041	0.563237	0.790978	FALSE	FALSE
5867	ENSG00000187151	ANGPTL5	11	q22.1	101890674	101916522	0.57797	0.563284	0.790978	FALSE	FALSE
5868	ENSG00000171763	SPATA5L1	15	q21.1	45402331	45421419	0.577849	0.563366	0.790978	FALSE	FALSE
5869	ENSG00000070193	FGF10	5	p12	44303544	44389706	0.577696	0.563469	0.790978	FALSE	FALSE
5870	ENSG00000154511	FAM69A	1	p22.1	92832737	92961522	0.577364	0.563694	0.791158	FALSE	FALSE
5871	ENSG00000180900	SCRIB	8	q24.3	143790920	143815379	0.576436	0.56432	0.791834	FALSE	FALSE
5872	ENSG00000141582	CBX4	17	q25.3	79833156	79839429	0.576291	0.564418	0.791883	FALSE	FALSE
5873	ENSG00000157881	PANK4	1	p36.32	2508533	2526628	0.576242	0.564452	0.791883	FALSE	FALSE
5874	ENSG00000106852	LHX6	9	q33.2	122202577	122229626	0.575534	0.56493	0.792304	FALSE	FALSE
5875	ENSG00000155827	RNF20	9	q31.1	101533851	101563344	0.574992	0.565296	0.792564	FALSE	FALSE
5876	ENSG00000174238	PITPNA	17	p13.3	1517718	1562816	0.574806	0.565423	0.792564	FALSE	FALSE
5877	ENSG00000171873	ADRA1D	20	p13	4220631	4249074	0.574738	0.565468	0.792564	FALSE	FALSE
5878	ENSG00000169302	STK32A	5	q32	147234963	147387852	0.574394	0.565701	0.792773	FALSE	FALSE
5879	ENSG00000163568	AIM2	1	q23.2	159062484	159147096	0.574316	0.565754	0.792773	FALSE	FALSE
5880	ENSG00000079432	CIC	19	q13.2	42268537	42295797	0.574058	0.565929	0.792803	FALSE	FALSE
5881	ENSG00000002822	MAD1L1	7	p22.3	1815793	2233243	0.573769	0.566124	0.792833	FALSE	FALSE
5882	ENSG00000148985	PGAP2	11	p15.4	3797724	3826371	0.57374	0.566143	0.792833	FALSE	FALSE
5883	ENSG00000188848	BEND4	4	p13	42110938	42152878	0.573284	0.566452	0.793051	FALSE	FALSE
5884	ENSG00000126233	SLURP1	8	q24.3	142740944	142742411	0.573213	0.566501	0.793051	FALSE	FALSE
5885	ENSG00000089225	TBX5	12	q24.21	114353931	114408442	0.573211	0.566502	0.793051	FALSE	FALSE
5886	ENSG00000163817	SLC6A20	3	p21.31	45755450	45796535	0.573168	0.566531	0.793051	FALSE	FALSE
5887	ENSG00000164659	KIAA1324L	7	q21.12	86876906	87059699	0.573153	0.566541	0.793051	FALSE	FALSE
5888	ENSG00000139726	DENR	12	q24.31	122752774	122771064	0.572558	0.566944	0.793146	FALSE	FALSE
5889	ENSG00000174442	ZWILCH	15	q22.31	66504959	66550128	0.572553	0.566947	0.793146	FALSE	FALSE
5890	ENSG00000173327	MAP3K11	11	q13.1	65597755	65615382	0.572443	0.567022	0.793183	FALSE	FALSE
5891	ENSG00000186635	ARAP1	11	q13.4	72685069	72793599	0.57187	0.56741	0.793658	FALSE	FALSE
5892	ENSG00000157778	PSMG3	7	p22.3	1567330	1571005	0.57129	0.567803	0.794072	FALSE	FALSE
5893	ENSG00000197465	GYPE	4	q31.21	143870867	143905563	0.570949	0.568034	0.79426	FALSE	FALSE
5894	ENSG00000100263	RHBDD3	22	q12.2	29259852	29268209	0.570627	0.568253	0.794363	FALSE	FALSE
5895	ENSG00000260371	AC026464.3	16	q22.1	69335091	69356306	0.570329	0.568455	0.794507	FALSE	FALSE
5896	ENSG00000187045	TMPRSS6	22	q12.3	37065436	37109713	0.570074	0.568628	0.794507	FALSE	FALSE
5897	ENSG00000136936	XPA	9	q22.33	97674909	97697357	0.569999	0.568679	0.794507	FALSE	FALSE
5898	ENSG00000110911	SLC11A2	12	q13.12	50979401	51028566	0.569913	0.568737	0.794507	FALSE	FALSE
5899	ENSG00000163815	CLEC3B	3	p21.31	45001548	45036071	0.569898	0.568747	0.794507	FALSE	FALSE
5900	ENSG00000185101	ANO9	11	p15.5	417933	442011	0.56989	0.568753	0.794507	FALSE	FALSE
5901	ENSG00000186191	BPIFB4	20	q11.21	33079644	33111751	0.569842	0.568785	0.794507	FALSE	FALSE
5902	ENSG00000178951	ZBTB7A	19	p13.3	4044364	4066945	0.569837	0.568788	0.794507	FALSE	FALSE
5903	ENSG00000267534	S1PR2	19	p13.2	10221433	10231331	0.569832	0.568791	0.794507	FALSE	FALSE
5904	ENSG00000188176	SMTNL2	17	p13.2	4583999	4608319	0.569627	0.568931	0.794599	FALSE	FALSE
5905	ENSG00000102699	PARP4	13	q12.12	24420926	24512810	0.569532	0.568995	0.794599	FALSE	FALSE
5906	ENSG00000177628	GBA	1	q22	155234452	155244699	0.569492	0.569023	0.794599	FALSE	FALSE
5907	ENSG00000168398	BDKRB2	14	q32.2	96204679	96244166	0.569409	0.569078	0.794599	FALSE	FALSE
5908	ENSG00000160111	CPAMD8	19	p13.11	16892947	17026815	0.5693	0.569153	0.794606	FALSE	FALSE
5909	ENSG00000128713	HOXD11	2	q31.1	176104216	176109754	0.569137	0.569263	0.794655	FALSE	FALSE
5910	ENSG00000198898	CAPZA2	7	q31.2	116811070	116922049	0.569105	0.569285	0.794655	FALSE	FALSE
5911	ENSG00000161800	RACGAP1	12	q13.12	49976923	50033136	0.568912	0.569416	0.794727	FALSE	FALSE
5912	ENSG00000100968	NFATC4	14	q12	24365673	24379604	0.568887	0.569433	0.794727	FALSE	FALSE
5913	ENSG00000169251	NMD3	3	q26.1	161104696	161253532	0.568477	0.569711	0.794912	FALSE	FALSE
5914	ENSG00000121289	CEP89	19	q13.11	32875925	32971991	0.568193	0.569904	0.794978	FALSE	FALSE
5915	ENSG00000132604	TERF2	16	q22.1	69355561	69408571	0.567903	0.570101	0.795118	FALSE	FALSE
5916	ENSG00000166897	ELFN2	22	q13.1	37367960	37427470	0.567509	0.570368	0.795312	FALSE	FALSE
5917	ENSG00000181804	SLC9A9	3	q24	143265222	143848531	0.567484	0.570385	0.795312	FALSE	FALSE
5918	ENSG00000167985	SDHAF2	11	q12.2	61430042	61447529	0.567388	0.57045	0.795335	FALSE	FALSE
5919	ENSG00000138434	ITPRID2	2	q31.3	181891833	181930738	0.567095	0.57065	0.795504	FALSE	FALSE
5920	ENSG00000141447	OSBPL1A	18	q11.2	24162044	24397880	0.56705	0.57068	0.795504	FALSE	FALSE
5921	ENSG00000139613	SMARCC2	12	q13.2	56162983	56189567	0.566996	0.570717	0.795504	FALSE	FALSE
5922	ENSG00000160305	DIP2A	21	q22.3	46458899	46569852	0.566623	0.57097	0.795597	FALSE	FALSE
5923	ENSG00000137841	PLCB2	15	q15.1	40278176	40307935	0.566527	0.571035	0.795597	FALSE	FALSE
5924	ENSG00000228594	FNDC10	1	p36.33	1598012	1600096	0.566176	0.571274	0.795733	FALSE	FALSE
5925	ENSG00000185274	GALNT17	7	q11.22	71132169	71713600	0.56612	0.571312	0.795733	FALSE	FALSE
5926	ENSG00000137210	TMEM14B	6	p24.2	10747759	10852753	0.566112	0.571318	0.795733	FALSE	FALSE
5927	ENSG00000047936	ROS1	6	q22.1	117288300	117425855	0.565483	0.571745	0.796232	FALSE	FALSE
5928	ENSG00000112379	ARFGEF3	6	q23.3	138161921	138344663	0.564983	0.572085	0.796464	FALSE	FALSE
5929	ENSG00000002330	BAD	11	q13.1	64269830	64284704	0.564081	0.572699	0.796931	FALSE	FALSE
5930	ENSG00000115844	DLX2	2	q31.1	172099439	172102900	0.564062	0.572712	0.796931	FALSE	FALSE
5931	ENSG00000183145	RIPPLY3	21	q22.13	37006150	37019659	0.563578	0.573041	0.79718	FALSE	FALSE
5932	ENSG00000185187	SIGIRR	11	p15.5	405716	417455	0.563531	0.573073	0.79718	FALSE	FALSE
5933	ENSG00000164022	AIMP1	4	q24	106315544	106349226	0.562966	0.573458	0.797496	FALSE	FALSE
5934	ENSG00000130707	ASS1	9	q34.11	130444929	130501274	0.562433	0.573821	0.797548	FALSE	FALSE
5935	ENSG00000197045	GMFB	14	q22.2	54474484	54489196	0.562291	0.573918	0.797548	FALSE	FALSE
5936	ENSG00000130222	GADD45G	9	q22.2	89605013	89606555	0.561926	0.574167	0.797616	FALSE	FALSE
5937	ENSG00000077312	SNRPA	19	q13.2	40750637	40765389	0.561759	0.57428	0.797616	FALSE	FALSE
5938	ENSG00000171148	TADA3	3	p25.3	9779860	9793011	0.561706	0.574316	0.797616	FALSE	FALSE
5939	ENSG00000121058	COIL	17	q22	56938187	56961054	0.561683	0.574332	0.797616	FALSE	FALSE
5940	ENSG00000173825	TIGD3	11	q13.1	65354767	65357613	0.561625	0.574371	0.797616	FALSE	FALSE
5941	ENSG00000138696	BMPR1B	4	q22.3	94757968	95158448	0.561218	0.574649	0.7978	FALSE	FALSE
5942	ENSG00000165983	PTER	10	p13	16436943	16513745	0.560614	0.575061	0.798056	FALSE	FALSE
5943	ENSG00000095970	TREM2	6	p21.1	41158506	41163186	0.560533	0.575116	0.798056	FALSE	FALSE
5944	ENSG00000173611	SCAI	9	q33.3	124942608	125143506	0.560466	0.575162	0.798056	FALSE	FALSE
5945	ENSG00000125945	ZNF436	1	p36.12	23359448	23369442	0.560447	0.575174	0.798056	FALSE	FALSE
5946	ENSG00000161013	MGAT4B	5	q35.3	179797597	179806952	0.560235	0.575319	0.798071	FALSE	FALSE
5947	ENSG00000185340	GAS2L1	22	q12.2	29306582	29312785	0.560076	0.575428	0.798071	FALSE	FALSE
5948	ENSG00000137203	TFAP2A	6	p24.3	10393186	10419659	0.559991	0.575486	0.798083	FALSE	FALSE
5949	ENSG00000110108	TMEM109	11	q12.2	60913874	60923443	0.559715	0.575674	0.798159	FALSE	FALSE
5950	ENSG00000143933	CALM2	2	p21	47160082	47176601	0.559512	0.575813	0.798267	FALSE	FALSE
5951	ENSG00000144191	CNGA3	2	q11.2	98346155	98398601	0.559222	0.57601	0.798406	FALSE	FALSE
5952	ENSG00000138316	ADAMTS14	10	q22.1	70672803	70762441	0.559032	0.57614	0.798519	FALSE	FALSE
5953	ENSG00000078808	SDF4	1	p36.33	1216908	1232031	0.558135	0.576752	0.799232	FALSE	FALSE
5954	ENSG00000123892	RAB38	11	q14.2	88113242	88175467	0.558062	0.576802	0.799234	FALSE	FALSE
5955	ENSG00000118181	RPS25	11	q23.3	119015712	119018691	0.557939	0.576886	0.799282	FALSE	FALSE
5956	ENSG00000132793	LPIN3	20	q12	41340920	41360582	0.557742	0.57702	0.799401	FALSE	FALSE
5957	ENSG00000135297	MTO1	6	q13	73461578	73509236	0.557454	0.577218	0.799558	FALSE	FALSE
5958	ENSG00000158042	MRPL17	11	p15.4	6680782	6683401	0.557047	0.577495	0.799558	FALSE	FALSE
5959	ENSG00000166578	IQCD	12	q24.13	113195441	113221094	0.557007	0.577523	0.799558	FALSE	FALSE
5960	ENSG00000159921	GNE	9	p13.3	36214441	36277056	0.55699	0.577535	0.799558	FALSE	FALSE
5961	ENSG00000100359	SGSM3	22	q13.1	40370591	40410289	0.556829	0.577644	0.799558	FALSE	FALSE
5962	ENSG00000101096	NFATC2	20	q13.2	51386957	51562831	0.556744	0.577703	0.799558	FALSE	FALSE
5963	ENSG00000181830	SLC35C1	11	p11.2	45804072	45813015	0.55665	0.577767	0.799558	FALSE	FALSE
5964	ENSG00000205076	LGALS7	19	q13.2	38770971	38773492	0.556576	0.577817	0.799558	FALSE	FALSE
5965	ENSG00000138172	CALHM2	10	q24.33	103446786	103452402	0.556494	0.577873	0.799558	FALSE	FALSE
5966	ENSG00000189266	PNRC2	1	p36.11	23956839	23963462	0.555735	0.578392	0.800085	FALSE	FALSE
5967	ENSG00000148110	MFSD14B	9	q22.32	94374551	94461042	0.555558	0.578513	0.800106	FALSE	FALSE
5968	ENSG00000112599	GUCA1B	6	p21.1	42184401	42194916	0.5555	0.578553	0.800106	FALSE	FALSE
5969	ENSG00000164323	CFAP97	4	q35.1	185159665	185209504	0.554684	0.579111	0.80051	FALSE	FALSE
5970	ENSG00000196109	ZNF676	19	p12	22179091	22215775	0.55423	0.579422	0.800767	FALSE	FALSE
5971	ENSG00000186417	GLDN	15	q21.2	51341629	51408013	0.554038	0.579553	0.800775	FALSE	FALSE
5972	ENSG00000249967	AL355315.1	10	q24.2	97584374	97673910	0.554025	0.579562	0.800775	FALSE	FALSE
5973	ENSG00000100926	TM9SF1	14	q12	24189143	24195687	0.554007	0.579574	0.800775	FALSE	FALSE
5974	ENSG00000264364	DYNLL2	17	q22	58083415	58095536	0.553936	0.579623	0.800775	FALSE	FALSE
5975	ENSG00000007923	DNAJC11	1	p36.31	6634168	6701924	0.55325	0.580092	0.801214	FALSE	FALSE
5976	ENSG00000249471	ZNF324B	19	q13.43	58451604	58457833	0.552553	0.580569	0.801678	FALSE	FALSE
5977	ENSG00000131873	CHSY1	15	q26.3	101175723	101251932	0.55207	0.5809	0.801952	FALSE	FALSE
5978	ENSG00000128789	PSMG2	18	p11.21	12658043	12725740	0.551978	0.580963	0.801952	FALSE	FALSE
5979	ENSG00000136279	DBNL	7	p13	44044640	44069456	0.551457	0.581321	0.802243	FALSE	FALSE
5980	ENSG00000155760	FZD7	2	q33.1	202034587	202038445	0.55037	0.582065	0.802866	FALSE	FALSE
5981	ENSG00000196236	XPNPEP3	22	q13.2	40857077	40932815	0.550231	0.582161	0.80293	FALSE	FALSE
5982	ENSG00000187186	AL162231.1	9	p13.3	34664163	34666112	0.54969	0.582532	0.803307	FALSE	FALSE
5983	ENSG00000131446	MGAT1	5	q35.3	180784782	180815652	0.548611	0.583273	0.804125	FALSE	FALSE
5984	ENSG00000112182	BACH2	6	q15	89926529	90296908	0.548249	0.583521	0.804276	FALSE	FALSE
5985	ENSG00000173585	CCR9	3	p21.31	45886504	45903177	0.548106	0.583619	0.804298	FALSE	FALSE
5986	ENSG00000100764	PSMC1	14	q32.11	90256495	90275429	0.547968	0.583714	0.804298	FALSE	FALSE
5987	ENSG00000170367	CST5	20	p11.21	23875935	23879750	0.547714	0.583888	0.804298	FALSE	FALSE
5988	ENSG00000184574	LPAR5	12	p13.31	6618835	6636447	0.54762	0.583953	0.80432	FALSE	FALSE
5989	ENSG00000109084	TMEM97	17	q11.2	28319095	28328685	0.547045	0.584348	0.804549	FALSE	FALSE
5990	ENSG00000091436	MAP3K20	2	q31.1	173075435	173268010	0.546908	0.584442	0.804549	FALSE	FALSE
5991	ENSG00000124160	NCOA5	20	q13.12	46060985	46089952	0.546895	0.584451	0.804549	FALSE	FALSE
5992	ENSG00000148123	PLPPR1	9	q31.1	101028709	101325135	0.546878	0.584463	0.804549	FALSE	FALSE
5993	ENSG00000175003	SLC22A1	6	q25.3	160121789	160158718	0.54674	0.584557	0.804569	FALSE	FALSE
5994	ENSG00000272442	AL353588.1	6	p21.1	44273194	44378957	0.546608	0.584648	0.804569	FALSE	FALSE
5995	ENSG00000083520	DIS3	13	q21.33	72752169	72782096	0.546572	0.584673	0.804569	FALSE	FALSE
5996	ENSG00000141854	MISP3	19	p13.12	14072536	14075062	0.546486	0.584732	0.804582	FALSE	FALSE
5997	ENSG00000165914	TTC7B	14	q32.11	90524564	90816479	0.546021	0.585052	0.804943	FALSE	FALSE
5998	ENSG00000196118	CCDC189	16	p11.2	30757423	30762710	0.545853	0.585167	0.804943	FALSE	FALSE
5999	ENSG00000137880	GCHFR	15	q15.1	40764020	40767710	0.545797	0.585206	0.804943	FALSE	FALSE
6000	ENSG00000001460	STPG1	1	p36.11	24356999	24416934	0.545576	0.585357	0.804943	FALSE	FALSE
6001	ENSG00000006831	ADIPOR2	12	p13.33	1688574	1788678	0.545535	0.585386	0.804943	FALSE	FALSE
6002	ENSG00000107643	MAPK8	10	q11.22	48306639	48439360	0.545301	0.585546	0.805028	FALSE	FALSE
6003	ENSG00000162931	TRIM17	1	q42.13	228407940	228416861	0.545066	0.585708	0.805183	FALSE	FALSE
6004	ENSG00000185028	LRRC14B	5	p15.33	191511	195353	0.54492	0.585808	0.805253	FALSE	FALSE
6005	ENSG00000243955	GSTA1	6	p12.2	52791664	52803910	0.544456	0.586128	0.80549	FALSE	FALSE
6006	ENSG00000187595	ZNF385C	17	q21.2	42025576	42098479	0.544276	0.586251	0.805592	FALSE	FALSE
6007	ENSG00000135018	UBQLN1	9	q21.32	83659963	83708203	0.544075	0.58639	0.805648	FALSE	FALSE
6008	ENSG00000087884	AAMDC	11	q14.1	77821109	77918432	0.543966	0.586465	0.805676	FALSE	FALSE
6009	ENSG00000004846	ABCB5	7	p21.1	20615207	20777038	0.543612	0.586708	0.805811	FALSE	FALSE
6010	ENSG00000151474	FRMD4A	10	p13	13643706	14462142	0.543593	0.586722	0.805811	FALSE	FALSE
6011	ENSG00000182512	GLRX5	14	q32.13	95533503	95544724	0.543546	0.586754	0.805811	FALSE	FALSE
6012	ENSG00000196705	ZNF431	19	p12	21142024	21196053	0.543155	0.587023	0.80591	FALSE	FALSE
6013	ENSG00000197241	SLC2A7	1	p36.23	9003300	9026345	0.542968	0.587152	0.80602	FALSE	FALSE
6014	ENSG00000168003	SLC3A2	11	q12.3	62856102	62888875	0.542605	0.587402	0.806228	FALSE	FALSE
6015	ENSG00000163877	SNIP1	1	p34.3	37534449	37554344	0.54244	0.587516	0.806314	FALSE	FALSE
6016	ENSG00000077585	GPR137B	1	q42.3	236142505	236221865	0.542371	0.587563	0.806314	FALSE	FALSE
6017	ENSG00000085760	MTIF2	2	p16.1	55236595	55269347	0.542127	0.587731	0.806477	FALSE	FALSE
6018	ENSG00000092067	CEBPE	14	q11.2	23117304	23119616	0.542054	0.587781	0.806479	FALSE	FALSE
6019	ENSG00000143669	LYST	1	q42.3	235661041	235883640	0.541962	0.587844	0.806498	FALSE	FALSE
6020	ENSG00000177728	TMEM94	17	q25.1	75441159	75500090	0.541735	0.588001	0.80659	FALSE	FALSE
6021	ENSG00000174547	MRPL11	11	q13.2	66435075	66466738	0.541722	0.58801	0.80659	FALSE	FALSE
6022	ENSG00000164032	H2AFZ	4	q23	99948086	99950388	0.541391	0.588238	0.806701	FALSE	FALSE
6023	ENSG00000151164	RAD9B	12	q24.11	110501655	110532086	0.540605	0.58878	0.807377	FALSE	FALSE
6024	ENSG00000105707	HPN	19	q13.11	35040506	35066571	0.540298	0.588992	0.807517	FALSE	FALSE
6025	ENSG00000090376	IRAK3	12	q14.3	66188879	66254622	0.540242	0.58903	0.807517	FALSE	FALSE
6026	ENSG00000166024	R3HCC1L	10	q24.2	98134624	98244897	0.540176	0.589075	0.807517	FALSE	FALSE
6027	ENSG00000119446	RBM18	9	q33.2	122237624	122264839	0.540161	0.589086	0.807517	FALSE	FALSE
6028	ENSG00000103148	NPRL3	16	p13.3	84271	138860	0.539967	0.58922	0.807517	FALSE	FALSE
6029	ENSG00000123124	WWP1	8	q21.3	86342738	86478420	0.539957	0.589227	0.807517	FALSE	FALSE
6030	ENSG00000272968	RBAK-RBAKDN	7	p22.1	4983718	5073221	0.539639	0.589446	0.807544	FALSE	FALSE
6031	ENSG00000158477	CD1A	1	q23.1	158254137	158258269	0.539486	0.589551	0.807544	FALSE	FALSE
6032	ENSG00000033867	SLC4A7	3	p24.1	27372721	27484420	0.539478	0.589557	0.807544	FALSE	FALSE
6033	ENSG00000100003	SEC14L2	22	q12.2	30396857	30425317	0.5394	0.589611	0.807544	FALSE	FALSE
6034	ENSG00000154305	MIA3	1	q41	222618086	222668012	0.539176	0.589766	0.807649	FALSE	FALSE
6035	ENSG00000182004	SNRPE	1	q32.1	203861603	203870550	0.538691	0.5901	0.807976	FALSE	FALSE
6036	ENSG00000132510	KDM6B	17	p13.1	7839904	7854796	0.538427	0.590282	0.808154	FALSE	FALSE
6037	ENSG00000119328	FAM206A	9	q31.3	108934181	108950744	0.537613	0.590844	0.808614	FALSE	FALSE
6038	ENSG00000171169	NAIF1	9	q34.11	128061233	128068206	0.53725	0.591095	0.808672	FALSE	FALSE
6039	ENSG00000150455	TIRAP	11	q24.2	126283065	126298845	0.537247	0.591097	0.808672	FALSE	FALSE
6040	ENSG00000165794	SLC39A2	14	q11.2	20999255	21001871	0.53686	0.591365	0.808878	FALSE	FALSE
6041	ENSG00000254999	BRK1	3	p25.3	10115592	10127190	0.536733	0.591452	0.808878	FALSE	FALSE
6042	ENSG00000182774	RPS17	15	q25.2	82536750	82540564	0.536324	0.591734	0.809148	FALSE	FALSE
6043	ENSG00000187492	CDHR4	3	p21.31	49790732	49799835	0.536233	0.591797	0.809148	FALSE	FALSE
6044	ENSG00000162746	FCRLB	1	q23.3	161721563	161728143	0.535985	0.591969	0.809303	FALSE	FALSE
6045	ENSG00000102921	N4BP1	16	q12.1	48538726	48620148	0.535926	0.59201	0.809303	FALSE	FALSE
6046	ENSG00000121210	TMEM131L	4	q31.3	153466346	153636711	0.535542	0.592275	0.809599	FALSE	FALSE
6047	ENSG00000146094	DOK3	5	q35.3	177501907	177511274	0.535186	0.592521	0.809787	FALSE	FALSE
6048	ENSG00000007306	CEACAM7	19	q13.2	41673307	41706976	0.535128	0.592561	0.809787	FALSE	FALSE
6049	ENSG00000198799	LRIG2	1	p13.2	113073209	113132260	0.534648	0.592894	0.809834	FALSE	FALSE
6050	ENSG00000183579	ZNRF3	22	q12.1	28883592	29057487	0.534642	0.592897	0.809834	FALSE	FALSE
6051	ENSG00000038358	EDC4	16	q22.1	67873023	67884503	0.534624	0.59291	0.809834	FALSE	FALSE
6052	ENSG00000198933	TBKBP1	17	q21.32	47694081	47712050	0.534474	0.593014	0.809866	FALSE	FALSE
6053	ENSG00000170909	OSCAR	19	q13.42	54094668	54102692	0.534098	0.593274	0.809985	FALSE	FALSE
6054	ENSG00000040933	INPP4A	2	q11.2	98444854	98594390	0.533973	0.59336	0.809985	FALSE	FALSE
6055	ENSG00000162604	TM2D1	1	p31.3	61681046	61725423	0.533794	0.593484	0.809985	FALSE	FALSE
6056	ENSG00000183840	GPR39	2	q21.2	132416574	132646559	0.533572	0.593638	0.809985	FALSE	FALSE
6057	ENSG00000120833	SOCS2	12	q22	93569814	93583487	0.533563	0.593644	0.809985	FALSE	FALSE
6058	ENSG00000148341	SH3GLB2	9	q34.11	129007036	129028303	0.533492	0.593693	0.809985	FALSE	FALSE
6059	ENSG00000164088	PPM1M	3	p21.2	52245793	52250597	0.533058	0.593994	0.810158	FALSE	FALSE
6060	ENSG00000165219	GAPVD1	9	q33.3	125261794	125367207	0.533044	0.594003	0.810158	FALSE	FALSE
6061	ENSG00000115295	CLIP4	2	p23.2	29097705	29189643	0.532732	0.594219	0.810158	FALSE	FALSE
6062	ENSG00000115368	WDR75	2	q32.2	189441433	189475565	0.532607	0.594306	0.810158	FALSE	FALSE
6063	ENSG00000198408	OGA	10	q24.32	101784443	101818465	0.532519	0.594367	0.810158	FALSE	FALSE
6064	ENSG00000134061	CD180	5	q12.3	67179613	67196799	0.532498	0.594381	0.810158	FALSE	FALSE
6065	ENSG00000198951	NAGA	22	q13.2	42058354	42070842	0.531975	0.594743	0.810542	FALSE	FALSE
6066	ENSG00000060656	PTPRU	1	p35.3	29236516	29326813	0.531777	0.594881	0.810642	FALSE	FALSE
6067	ENSG00000196151	WDSUB1	2	q24.2	159235793	159286799	0.53166	0.594961	0.810642	FALSE	FALSE
6068	ENSG00000181827	RFX7	15	q21.3	56087280	56243266	0.53159	0.59501	0.810642	FALSE	FALSE
6069	ENSG00000159871	LYPD5	19	q13.31	43795929	43827206	0.531165	0.595304	0.810642	FALSE	FALSE
6070	ENSG00000198734	F5	1	q24.2	169514166	169586588	0.530886	0.595498	0.810642	FALSE	FALSE
6071	ENSG00000196862	RGPD4	2	q12.3	107826937	107890841	0.530793	0.595562	0.810642	FALSE	FALSE
6072	ENSG00000157551	KCNJ15	21	q22.13	38155549	38307357	0.5307	0.595627	0.810642	FALSE	FALSE
6073	ENSG00000099953	MMP11	22	q11.23	23768226	23784316	0.530647	0.595664	0.810642	FALSE	FALSE
6074	ENSG00000184007	PTP4A2	1	p35.2	31906421	31944856	0.530634	0.595673	0.810642	FALSE	FALSE
6075	ENSG00000112175	BMP5	6	p12.1	55753645	55875564	0.530613	0.595687	0.810642	FALSE	FALSE
6076	ENSG00000006194	ZNF263	16	p13.3	3263800	3301401	0.530586	0.595706	0.810642	FALSE	FALSE
6077	ENSG00000174945	AMZ1	7	p22.3	2679522	2775500	0.530214	0.595963	0.810858	FALSE	FALSE
6078	ENSG00000204176	SYT15	10	q11.22	46578217	46594173	0.529904	0.596179	0.810872	FALSE	FALSE
6079	ENSG00000197024	ZNF398	7	q36.1	149126416	149182802	0.529843	0.596221	0.810872	FALSE	FALSE
6080	ENSG00000115875	SRSF7	2	p22.1	38743599	38751494	0.529698	0.596321	0.810941	FALSE	FALSE
6081	ENSG00000197728	RPS26	12	q13.2	56041351	56044697	0.529324	0.596581	0.811172	FALSE	FALSE
6082	ENSG00000122566	HNRNPA2B1	7	p15.2	26173057	26201529	0.529141	0.596708	0.811179	FALSE	FALSE
6083	ENSG00000131697	NPHP4	1	p36.31	5862811	5992473	0.52909	0.596743	0.811179	FALSE	FALSE
6084	ENSG00000100884	CPNE6	14	q11.2	24070837	24078100	0.528666	0.597037	0.811186	FALSE	FALSE
6085	ENSG00000134516	DOCK2	5	q35.1	169637247	170083382	0.528349	0.597257	0.811186	FALSE	FALSE
6086	ENSG00000187624	C17orf97	17	p13.3	410327	431062	0.52826	0.597319	0.811186	FALSE	FALSE
6087	ENSG00000095015	MAP3K1	5	q11.2	56815574	56896152	0.528228	0.597341	0.811186	FALSE	FALSE
6088	ENSG00000181031	RPH3AL	17	p13.3	212389	386254	0.527761	0.597665	0.811364	FALSE	FALSE
6089	ENSG00000183571	PGPEP1L	15	q26.3	98968230	99007795	0.527754	0.59767	0.811364	FALSE	FALSE
6090	ENSG00000187689	AMTN	4	q13.3	70518540	70532742	0.527413	0.597907	0.811551	FALSE	FALSE
6091	ENSG00000145982	FARS2	6	p25.1	5261044	5829192	0.527195	0.598058	0.811622	FALSE	FALSE
6092	ENSG00000154310	TNIK	3	q26.31	171061339	171460408	0.526962	0.59822	0.811775	FALSE	FALSE
6093	ENSG00000115486	GGCX	2	p11.2	85544723	85561547	0.525635	0.599142	0.812782	FALSE	FALSE
6094	ENSG00000144655	CSRNP1	3	p22.2	39141855	39154562	0.525472	0.599255	0.812843	FALSE	FALSE
6095	ENSG00000041802	LSG1	3	q29	194640788	194672477	0.525388	0.599314	0.812855	FALSE	FALSE
6096	ENSG00000119632	IFI27L2	14	q32.12	94127779	94130253	0.524935	0.599628	0.813147	FALSE	FALSE
6097	ENSG00000141480	ARRB2	17	p13.2	4710489	4721499	0.524836	0.599697	0.813174	FALSE	FALSE
6098	ENSG00000106351	AGFG2	7	q22.1	100539211	100568219	0.524688	0.5998	0.813194	FALSE	FALSE
6099	ENSG00000131374	TBC1D5	3	p24.3	17157162	18444817	0.524662	0.599818	0.813194	FALSE	FALSE
6100	ENSG00000117625	RCOR3	1	q32.2	211258377	211316385	0.524601	0.599861	0.813194	FALSE	FALSE
6101	ENSG00000206384	COL6A6	3	q22.1	130560334	130678155	0.524178	0.600154	0.813507	FALSE	FALSE
6102	ENSG00000162804	SNED1	2	q37.3	240998838	241095568	0.524127	0.60019	0.813507	FALSE	FALSE
6103	ENSG00000178096	BOLA1	1	q21.2	149887890	149900798	0.523663	0.600513	0.813675	FALSE	FALSE
6104	ENSG00000196371	FUT4	11	q21	94543840	94549898	0.523524	0.60061	0.813694	FALSE	FALSE
6105	ENSG00000197343	ZNF655	7	q22.1	99558406	99576453	0.523365	0.60072	0.813694	FALSE	FALSE
6106	ENSG00000204291	COL15A1	9	q22.33	98943179	99070792	0.523358	0.600725	0.813694	FALSE	FALSE
6107	ENSG00000103507	BCKDK	16	p11.2	31106107	31112791	0.522938	0.601017	0.813996	FALSE	FALSE
6108	ENSG00000155729	KCTD18	2	q33.1	200488952	200519784	0.522753	0.601146	0.814063	FALSE	FALSE
6109	ENSG00000108799	EZH1	17	q21.2	42700275	42745049	0.522335	0.601437	0.814265	FALSE	FALSE
6110	ENSG00000267281	AC023509.3	12	q13.13	53506688	53625979	0.522115	0.60159	0.814395	FALSE	FALSE
6111	ENSG00000115297	TLX2	2	p13.1	74513463	74517147	0.522012	0.601662	0.814424	FALSE	FALSE
6112	ENSG00000146963	LUC7L2	7	q34	139340359	139423457	0.521684	0.60189	0.814532	FALSE	FALSE
6113	ENSG00000178795	GDPD4	11	q13.5	77216558	77301687	0.521368	0.60211	0.814687	FALSE	FALSE
6114	ENSG00000143842	SOX13	1	q32.1	204073115	204127743	0.521306	0.602153	0.814687	FALSE	FALSE
6115	ENSG00000055609	KMT2C	7	q36.1	152134922	152436005	0.521102	0.602296	0.814813	FALSE	FALSE
6116	ENSG00000160113	NR2F6	19	p13.11	17231883	17245940	0.520985	0.602378	0.814856	FALSE	FALSE
6117	ENSG00000021574	SPAST	2	p22.3	32063547	32157637	0.520676	0.602593	0.814945	FALSE	FALSE
6118	ENSG00000150977	RILPL2	12	q24.31	123410683	123436717	0.520068	0.603016	0.815367	FALSE	FALSE
6119	ENSG00000115170	ACVR1	2	q24.1	157736444	157875862	0.520014	0.603054	0.815367	FALSE	FALSE
6120	ENSG00000167779	IGFBP6	12	q13.13	53097436	53102345	0.519874	0.603151	0.815432	FALSE	FALSE
6121	ENSG00000125510	OPRL1	20	q13.33	64080173	64100643	0.519453	0.603445	0.81573	FALSE	FALSE
6122	ENSG00000225362	CT62	15	q23	71110244	71115500	0.519415	0.603471	0.81573	FALSE	FALSE
6123	ENSG00000187164	SHTN1	10	q25.3	116881482	117126586	0.51902	0.603747	0.815877	FALSE	FALSE
6124	ENSG00000131051	RBM39	20	q11.22	35701347	35742312	0.51892	0.603816	0.815877	FALSE	FALSE
6125	ENSG00000172782	FADS6	17	q25.1	74877299	74893781	0.518842	0.603871	0.815877	FALSE	FALSE
6126	ENSG00000254462	TMX2-CTNND1	11	q12.1	57712605	57791586	0.518715	0.603959	0.815877	FALSE	FALSE
6127	ENSG00000133800	LYVE1	11	p15.4	10556966	10611689	0.518624	0.604023	0.815877	FALSE	FALSE
6128	ENSG00000131323	TRAF3	14	q32.32	102777476	102911500	0.518308	0.604244	0.815968	FALSE	FALSE
6129	ENSG00000174501	ANKRD36C	2	q11.1	95836919	95991831	0.517916	0.604517	0.816174	FALSE	FALSE
6130	ENSG00000119812	FAM98A	2	p22.3	33583658	33599382	0.51768	0.604682	0.816174	FALSE	FALSE
6131	ENSG00000131951	LRRC9	14	q23.1	59919713	60063559	0.517547	0.604774	0.816174	FALSE	FALSE
6132	ENSG00000204946	ZNF783	7	q36.1	149262171	149297302	0.517483	0.604819	0.816174	FALSE	FALSE
6133	ENSG00000187122	SLIT1	10	q24.1	96998038	97185920	0.517363	0.604903	0.816174	FALSE	FALSE
6134	ENSG00000138835	RGS3	9	q32	113444731	113597743	0.517343	0.604917	0.816174	FALSE	FALSE
6135	ENSG00000121486	TRMT1L	1	q25.3	185118098	185157072	0.517128	0.605067	0.816218	FALSE	FALSE
6136	ENSG00000256206	AC018523.2	11	p15.2	14493783	14520344	0.517081	0.6051	0.816218	FALSE	FALSE
6137	ENSG00000085998	POMGNT1	1	p34.1	46188682	46220305	0.515767	0.606017	0.816677	FALSE	FALSE
6138	ENSG00000062650	WAPL	10	q23.2	86435256	86521815	0.515701	0.606063	0.816677	FALSE	FALSE
6139	ENSG00000174564	IL20RB	3	q22.3	136946230	137011085	0.514938	0.606596	0.817139	FALSE	FALSE
6140	ENSG00000092978	GPATCH2	1	q41	217426992	217631082	0.514856	0.606654	0.817139	FALSE	FALSE
6141	ENSG00000100580	TMED8	14	q24.3	77335021	77377109	0.514783	0.606704	0.817139	FALSE	FALSE
6142	ENSG00000104818	CGB2	19	q13.33	49031912	49033238	0.513955	0.607284	0.817594	FALSE	FALSE
6143	ENSG00000178307	TMEM11	17	p11.2	21197280	21214624	0.513593	0.607537	0.817694	FALSE	FALSE
6144	ENSG00000116473	RAP1A	1	p13.2	111542218	111716691	0.513203	0.607809	0.817889	FALSE	FALSE
6145	ENSG00000216937	CCDC7	10	p11.22	32446140	32882874	0.51279	0.608098	0.818022	FALSE	FALSE
6146	ENSG00000108239	TBC1D12	10	q23.33	94402504	94535930	0.512287	0.60845	0.818217	FALSE	FALSE
6147	ENSG00000187735	TCEA1	8	q11.23	53966552	54022529	0.512043	0.608621	0.818217	FALSE	FALSE
6148	ENSG00000120063	GNA13	17	q24.1	65010715	65056839	0.511824	0.608774	0.818315	FALSE	FALSE
6149	ENSG00000147889	CDKN2A	9	p21.3	21967753	21995301	0.511668	0.608883	0.81835	FALSE	FALSE
6150	ENSG00000168491	CCDC110	4	q35.1	185445182	185471759	0.51162	0.608917	0.81835	FALSE	FALSE
6151	ENSG00000183813	CCR4	3	p22.3	32951574	32956349	0.511572	0.608951	0.81835	FALSE	FALSE
6152	ENSG00000198963	RORB	9	q21.13	74497365	74693177	0.510682	0.609574	0.819054	FALSE	FALSE
6153	ENSG00000257365	FNTB	14	q23.3	64986720	65062652	0.510354	0.609803	0.819263	FALSE	FALSE
6154	ENSG00000105443	CYTH2	19	q13.33	48469032	48482314	0.510047	0.610018	0.81945	FALSE	FALSE
6155	ENSG00000112851	ERBIN	5	q12.3	65926475	66082549	0.509483	0.610414	0.819775	FALSE	FALSE
6156	ENSG00000135749	PCNX2	1	q42.2	232983435	233295713	0.508748	0.610929	0.820138	FALSE	FALSE
6157	ENSG00000088881	EBF4	20	p13	2692878	2760108	0.508746	0.61093	0.820138	FALSE	FALSE
6158	ENSG00000149451	ADAM33	20	p13	3667965	3682246	0.507417	0.611862	0.820844	FALSE	FALSE
6159	ENSG00000171570	RAB4B-EGLN2	19	q13.2	40778242	40808418	0.50733	0.611923	0.820844	FALSE	FALSE
6160	ENSG00000118849	RARRES1	3	q25.32	158696892	158732696	0.506851	0.61226	0.820848	FALSE	FALSE
6161	ENSG00000113790	EHHADH	3	q27.2	185190624	185281990	0.50679	0.612302	0.820848	FALSE	FALSE
6162	ENSG00000203943	SAMD13	1	p31.1	84298366	84389957	0.506591	0.612442	0.820853	FALSE	FALSE
6163	ENSG00000163913	IFT122	3	q21.3	129440036	129520507	0.506339	0.612619	0.820853	FALSE	FALSE
6164	ENSG00000178750	STX19	3	q11.2	94014369	94028610	0.506309	0.61264	0.820853	FALSE	FALSE
6165	ENSG00000124786	SLC35B3	6	p24.3	8411463	8435611	0.506276	0.612663	0.820853	FALSE	FALSE
6166	ENSG00000188636	RTL6	22	q13.31	44492572	44498298	0.505647	0.613105	0.821038	FALSE	FALSE
6167	ENSG00000021461	CYP3A43	7	q22.1	99828013	99866102	0.50558	0.613152	0.821038	FALSE	FALSE
6168	ENSG00000052841	TTC17	11	p12	43358932	43494933	0.505275	0.613366	0.821191	FALSE	FALSE
6169	ENSG00000117408	IPO13	1	p34.1	43946939	43968022	0.504778	0.613715	0.821524	FALSE	FALSE
6170	ENSG00000110042	DTX4	11	q12.1	59171430	59208587	0.503985	0.614272	0.821934	FALSE	FALSE
6171	ENSG00000111199	TRPV4	12	q24.11	109783085	109833401	0.503603	0.61454	0.822159	FALSE	FALSE
6172	ENSG00000172927	MYEOV	11	q13.3	69294138	69367726	0.503015	0.614954	0.822444	FALSE	FALSE
6173	ENSG00000171723	GPHN	14	q23.3	66507407	67181803	0.502926	0.615016	0.822461	FALSE	FALSE
6174	ENSG00000173614	NMNAT1	1	p36.22	9943428	9985501	0.502543	0.615285	0.822582	FALSE	FALSE
6175	ENSG00000168763	CNNM3	2	q11.2	96816245	96833911	0.502537	0.61529	0.822582	FALSE	FALSE
6176	ENSG00000129946	SHC2	19	p13.3	416583	460996	0.502512	0.615307	0.822582	FALSE	FALSE
6177	ENSG00000140553	UNC45A	15	q26.1	90930180	90954093	0.502414	0.615376	0.822607	FALSE	FALSE
6178	ENSG00000111186	WNT5B	12	p13.33	1529891	1647243	0.50185	0.615773	0.822851	FALSE	FALSE
6179	ENSG00000166311	SMPD1	11	p15.4	6390431	6394998	0.501819	0.615795	0.822851	FALSE	FALSE
6180	ENSG00000138771	SHROOM3	4	q21.1	76435100	76783253	0.501803	0.615806	0.822851	FALSE	FALSE
6181	ENSG00000158863	FAM160B2	8	p21.3	22089159	22104898	0.501431	0.616068	0.823063	FALSE	FALSE
6182	ENSG00000005810	MYCBP2	13	q22.3	77044655	77327050	0.500851	0.616476	0.823326	FALSE	FALSE
6183	ENSG00000250565	ATP6V1E2	2	p21	46490750	46542557	0.500837	0.616486	0.823326	FALSE	FALSE
6184	ENSG00000100403	ZC3H7B	22	q13.2	41301522	41360147	0.500608	0.616647	0.823326	FALSE	FALSE
6185	ENSG00000057663	ATG5	6	q21	106045423	106325791	0.500489	0.616731	0.823345	FALSE	FALSE
6186	ENSG00000064726	BTBD1	15	q25.2	83016422	83067354	0.500055	0.617036	0.823485	FALSE	FALSE
6187	ENSG00000174606	ANGEL2	1	q32.3	212992182	213015826	0.499733	0.617263	0.823587	FALSE	FALSE
6188	ENSG00000146085	MUT	6	p12.3	49430360	49463191	0.499578	0.617372	0.823662	FALSE	FALSE
6189	ENSG00000119673	ACOT2	14	q24.3	73567620	73575658	0.499377	0.617514	0.82372	FALSE	FALSE
6190	ENSG00000118322	ATP10B	5	q34	160563120	160852214	0.498954	0.617812	0.823851	FALSE	FALSE
6191	ENSG00000146376	ARHGAP18	6	q22.33	129576132	129710225	0.498857	0.61788	0.823874	FALSE	FALSE
6192	ENSG00000134202	GSTM3	1	p13.3	109733932	109741038	0.498738	0.617964	0.823919	FALSE	FALSE
6193	ENSG00000009954	BAZ1B	7	q11.23	73440398	73522278	0.498504	0.618129	0.824071	FALSE	FALSE
6194	ENSG00000043355	ZIC2	13	q32.3	99981772	99986773	0.498125	0.618396	0.824178	FALSE	FALSE
6195	ENSG00000197471	SPN	16	p11.2	29662979	29670876	0.498006	0.618479	0.824178	FALSE	FALSE
6196	ENSG00000136943	CTSV	9	q22.33	97029679	97039643	0.4979	0.618554	0.824178	FALSE	FALSE
6197	ENSG00000108924	HLF	17	q22	55265012	55325065	0.497821	0.61861	0.824178	FALSE	FALSE
6198	ENSG00000106723	SPIN1	9	q22.1	88388419	88478694	0.497453	0.61887	0.824389	FALSE	FALSE
6199	ENSG00000127362	TAS2R3	7	q34	141764097	141765197	0.496811	0.619322	0.824724	FALSE	FALSE
6200	ENSG00000172752	COL6A5	3	q22.1	130345516	130484844	0.496733	0.619377	0.824731	FALSE	FALSE
6201	ENSG00000121775	TMEM39B	1	p35.2	32072031	32102866	0.496302	0.619682	0.825002	FALSE	FALSE
6202	ENSG00000108244	KRT23	17	q21.2	40922696	40937634	0.495917	0.619953	0.825096	FALSE	FALSE
6203	ENSG00000151500	THYN1	11	q25	134248279	134253370	0.495782	0.620048	0.825155	FALSE	FALSE
6204	ENSG00000170454	KRT75	12	q13.13	52424070	52434525	0.49564	0.620149	0.825176	FALSE	FALSE
6205	ENSG00000085377	PREP	6	q21	105277565	105403084	0.495546	0.620215	0.825176	FALSE	FALSE
6206	ENSG00000228278	ORM2	9	q32	114329869	114333252	0.495403	0.620316	0.825243	FALSE	FALSE
6207	ENSG00000169330	KIAA1024	15	q25.1	79432516	79472290	0.494669	0.620834	0.825606	FALSE	FALSE
6208	ENSG00000100906	NFKBIA	14	q13.2	35401511	35404749	0.49465	0.620847	0.825606	FALSE	FALSE
6209	ENSG00000185947	ZNF267	16	p11.2	31873758	31917357	0.49367	0.621539	0.826096	FALSE	FALSE
6210	ENSG00000152217	SETBP1	18	q12.3	44680173	45068510	0.492696	0.622227	0.826848	FALSE	FALSE
6211	ENSG00000182831	C16orf72	16	p13.2	9091648	9121640	0.492594	0.622299	0.826877	FALSE	FALSE
6212	ENSG00000120658	ENOX1	13	q14.11	43213518	43786908	0.492193	0.622583	0.827151	FALSE	FALSE
6213	ENSG00000196950	SLC39A10	2	q32.3	195575977	195737702	0.49216	0.622606	0.827151	FALSE	FALSE
6214	ENSG00000135535	CD164	6	q21	109366514	109382812	0.491971	0.62274	0.827261	FALSE	FALSE
6215	ENSG00000180336	MEIOC	17	q21.31	44656404	44690308	0.49136	0.623172	0.827569	FALSE	FALSE
6216	ENSG00000167748	KLK1	19	q13.33	50819148	50823787	0.491179	0.6233	0.827569	FALSE	FALSE
6217	ENSG00000128311	TST	22	q12.3	37010859	37020183	0.491172	0.623305	0.827569	FALSE	FALSE
6218	ENSG00000159069	FBXW5	9	q34.3	136940435	136944696	0.491144	0.623324	0.827569	FALSE	FALSE
6219	ENSG00000057593	F7	13	q34	113105788	113120681	0.490959	0.623455	0.827609	FALSE	FALSE
6220	ENSG00000126856	PRDM7	16	q24.3	90056566	90092072	0.490651	0.623673	0.827697	FALSE	FALSE
6221	ENSG00000174586	ZNF497	19	q13.43	58354357	58362848	0.4902	0.623993	0.827987	FALSE	FALSE
6222	ENSG00000111247	RAD51AP1	12	p13.32	4538798	4560048	0.489605	0.624414	0.828211	FALSE	FALSE
6223	ENSG00000105889	STEAP1B	7	p15.3	22419444	22727613	0.488805	0.62498	0.828686	FALSE	FALSE
6224	ENSG00000005700	IBTK	6	q14.1	82169983	82247754	0.488618	0.625112	0.828686	FALSE	FALSE
6225	ENSG00000105851	PIK3CG	7	q22.3	106865278	106907145	0.488321	0.625322	0.828686	FALSE	FALSE
6226	ENSG00000167074	TEF	22	q13.2	41367333	41399326	0.488079	0.625494	0.828773	FALSE	FALSE
6227	ENSG00000140067	FAM181A	14	q32.12	93918894	93929608	0.487579	0.625848	0.828975	FALSE	FALSE
6228	ENSG00000108591	DRG2	17	p11.2	18087886	18107971	0.487344	0.626015	0.829128	FALSE	FALSE
6229	ENSG00000137947	GTF2B	1	p22.2	88852932	88891944	0.487168	0.626139	0.82916	FALSE	FALSE
6230	ENSG00000065371	ROPN1	3	q21.1	123968521	123992178	0.486956	0.62629	0.829191	FALSE	FALSE
6231	ENSG00000137877	SPTBN5	15	q15.1	41848144	41894077	0.486921	0.626314	0.829191	FALSE	FALSE
6232	ENSG00000164978	NUDT2	9	p13.3	34329506	34343713	0.486818	0.626387	0.82922	FALSE	FALSE
6233	ENSG00000147604	RPL7	8	q21.11	73290267	73295789	0.486502	0.626611	0.829279	FALSE	FALSE
6234	ENSG00000075391	RASAL2	1	q25.2	178094141	178484147	0.486449	0.626649	0.829279	FALSE	FALSE
6235	ENSG00000178403	NEUROG2	4	q25	112513516	112516172	0.486288	0.626763	0.829307	FALSE	FALSE
6236	ENSG00000152620	NADK2	5	p13.2	36192592	36242279	0.485905	0.627034	0.829408	FALSE	FALSE
6237	ENSG00000124177	CHD6	20	q12	41402101	41618494	0.485125	0.627588	0.829805	FALSE	FALSE
6238	ENSG00000235098	ANKRD65	1	p36.33	1418420	1421769	0.484691	0.627896	0.829945	FALSE	FALSE
6239	ENSG00000082196	C1QTNF3	5	p13.2	34019448	34043832	0.484419	0.628089	0.830067	FALSE	FALSE
6240	ENSG00000177076	ACER2	9	p22.1	19409059	19452020	0.484087	0.628324	0.830177	FALSE	FALSE
6241	ENSG00000142319	SLC6A3	5	p15.33	1392790	1445430	0.483678	0.628614	0.830293	FALSE	FALSE
6242	ENSG00000152056	AP1S3	2	q36.1	223751686	223838027	0.483266	0.628907	0.830546	FALSE	FALSE
6243	ENSG00000135476	ESPL1	12	q13.13	53268299	53293643	0.483059	0.629054	0.830606	FALSE	FALSE
6244	ENSG00000167604	NFKBID	19	q13.12	35887653	35902303	0.482748	0.629275	0.830679	FALSE	FALSE
6245	ENSG00000111670	GNPTAB	12	q23.2	101745497	101830938	0.48273	0.629288	0.830679	FALSE	FALSE
6246	ENSG00000205426	KRT81	12	q13.13	52285913	52291534	0.482579	0.629395	0.830679	FALSE	FALSE
6247	ENSG00000184937	WT1	11	p13	32387775	32435630	0.481964	0.629832	0.830976	FALSE	FALSE
6248	ENSG00000140105	WARS	14	q32.2	100333788	100376805	0.481952	0.62984	0.830976	FALSE	FALSE
6249	ENSG00000100577	GSTZ1	14	q24.3	77320884	77331597	0.481852	0.629911	0.831003	FALSE	FALSE
6250	ENSG00000116117	PARD3B	2	q33.3	204545793	205620162	0.481254	0.630336	0.831337	FALSE	FALSE
6251	ENSG00000188107	EYS	6	q12	63719980	65707225	0.481127	0.630426	0.831337	FALSE	FALSE
6252	ENSG00000148943	LIN7C	11	p14.1	27494576	27506773	0.481068	0.630468	0.831337	FALSE	FALSE
6253	ENSG00000164930	FZD6	8	q22.3	103298433	103332866	0.480595	0.630804	0.831579	FALSE	FALSE
6254	ENSG00000124469	CEACAM8	19	q13.2	42580241	42595055	0.48018	0.631099	0.831678	FALSE	FALSE
6255	ENSG00000163803	PLB1	2	p23.2	28457145	28643788	0.479473	0.631602	0.832065	FALSE	FALSE
6256	ENSG00000215183	MSMP	9	p13.3	35752990	35756613	0.479248	0.631762	0.832065	FALSE	FALSE
6257	ENSG00000270898	GPR75-ASB3	2	p16.2	53670293	53860160	0.479234	0.631772	0.832065	FALSE	FALSE
6258	ENSG00000020181	ADGRA2	8	p11.23	37784191	37844896	0.479184	0.631808	0.832065	FALSE	FALSE
6259	ENSG00000141258	SGSM2	17	p13.3	2337498	2381058	0.478608	0.632218	0.832219	FALSE	FALSE
6260	ENSG00000099864	PALM	19	p13.3	708939	748329	0.478152	0.632542	0.832342	FALSE	FALSE
6261	ENSG00000148343	MIGA2	9	q34.11	129036621	129072082	0.47808	0.632593	0.832342	FALSE	FALSE
6262	ENSG00000187049	TMEM216	11	q12.2	61391687	61398863	0.477927	0.632702	0.832342	FALSE	FALSE
6263	ENSG00000137968	SLC44A5	1	p31.1	75202131	75611116	0.477001	0.633361	0.833064	FALSE	FALSE
6264	ENSG00000167525	PROCA1	17	q11.2	28703197	28711854	0.476917	0.633421	0.833064	FALSE	FALSE
6265	ENSG00000184384	MAML2	11	q21	95976598	96343180	0.476871	0.633454	0.833064	FALSE	FALSE
6266	ENSG00000156050	FAM161B	14	q24.3	73931501	73950414	0.476461	0.633746	0.833341	FALSE	FALSE
6267	ENSG00000128185	DGCR6L	22	q11.21	20314276	20320080	0.476434	0.633766	0.833341	FALSE	FALSE
6268	ENSG00000143363	PRUNE1	1	q21.3	151008420	151035713	0.476333	0.633837	0.833364	FALSE	FALSE
6269	ENSG00000134013	LOXL2	8	p21.3	23297189	23425328	0.476112	0.633995	0.833364	FALSE	FALSE
6270	ENSG00000162104	ADCY9	16	p13.3	3953387	4116185	0.475797	0.634219	0.833364	FALSE	FALSE
6271	ENSG00000236980	C3orf84	3	p21.31	49177632	49191858	0.475732	0.634266	0.833364	FALSE	FALSE
6272	ENSG00000158163	DZIP1L	3	q22.3	138061990	138115818	0.475717	0.634276	0.833364	FALSE	FALSE
6273	ENSG00000075415	SLC25A3	12	q23.1	98593591	98606379	0.475505	0.634427	0.833364	FALSE	FALSE
6274	ENSG00000158796	DEDD	1	q23.3	161120974	161132688	0.475437	0.634475	0.833364	FALSE	FALSE
6275	ENSG00000108828	VAT1	17	q21.31	43014605	43025123	0.475354	0.634534	0.833364	FALSE	FALSE
6276	ENSG00000149823	VPS51	11	q13.1	65089324	65111860	0.475339	0.634545	0.833364	FALSE	FALSE
6277	ENSG00000175445	LPL	8	p21.3	19901717	19967259	0.475196	0.634648	0.833427	FALSE	FALSE
6278	ENSG00000176490	DIRAS1	19	p13.3	2714567	2721418	0.474775	0.634948	0.833427	FALSE	FALSE
6279	ENSG00000109738	GLRB	4	q32.1	157076057	157172090	0.474513	0.635134	0.833427	FALSE	FALSE
6280	ENSG00000136854	STXBP1	9	q34.11	127579370	127696027	0.474167	0.635381	0.833427	FALSE	FALSE
6281	ENSG00000198160	MIER1	1	p31.3	66924895	66988619	0.474166	0.635382	0.833427	FALSE	FALSE
6282	ENSG00000143013	LMO4	1	p22.3	87328468	87348923	0.474092	0.635434	0.833427	FALSE	FALSE
6283	ENSG00000095917	TPSD1	16	p13.3	1256059	1258998	0.473833	0.635619	0.833464	FALSE	FALSE
6284	ENSG00000180776	ZDHHC20	13	q12.11	21372573	21459370	0.473808	0.635637	0.833464	FALSE	FALSE
6285	ENSG00000071994	PDCD2	6	q27	170575295	170584692	0.473689	0.635721	0.833508	FALSE	FALSE
6286	ENSG00000262526	AC120057.2	17	p13.1	7240427	7244635	0.473257	0.63603	0.833837	FALSE	FALSE
6287	ENSG00000165119	HNRNPK	9	q21.32	83968083	83980616	0.472799	0.636356	0.83402	FALSE	FALSE
6288	ENSG00000152595	MEPE	4	q22.1	87821411	87846817	0.472786	0.636366	0.83402	FALSE	FALSE
6289	ENSG00000122386	ZNF205	16	p13.3	3112560	3120517	0.472499	0.636571	0.834166	FALSE	FALSE
6290	ENSG00000049247	UTS2	1	p36.23	7843083	7853512	0.472361	0.636669	0.834166	FALSE	FALSE
6291	ENSG00000117155	SSX2IP	1	p22.3	84643707	84690803	0.472344	0.636681	0.834166	FALSE	FALSE
6292	ENSG00000126226	PCID2	13	q34	113177539	113208715	0.472009	0.63692	0.834332	FALSE	FALSE
6293	ENSG00000177494	ZBED2	3	q13.13	111592900	111595443	0.471819	0.637056	0.834332	FALSE	FALSE
6294	ENSG00000138032	PPM1B	2	p21	44167969	44244384	0.47174	0.637113	0.834332	FALSE	FALSE
6295	ENSG00000156150	ALX3	1	p13.3	110059994	110070700	0.47133	0.637405	0.834532	FALSE	FALSE
6296	ENSG00000170113	NIPA1	15	q11.2	22773063	22829791	0.471313	0.637417	0.834532	FALSE	FALSE
6297	ENSG00000123843	C4BPB	1	q32.1	207088842	207099993	0.47078	0.637798	0.834864	FALSE	FALSE
6298	ENSG00000175938	ORAI3	16	p11.2	30949066	30956461	0.470744	0.637824	0.834864	FALSE	FALSE
6299	ENSG00000151553	FAM160B1	10	q25.3	114821744	114899832	0.470592	0.637932	0.834939	FALSE	FALSE
6300	ENSG00000158220	ESYT3	3	q22.3	138434586	138481686	0.470503	0.637995	0.834955	FALSE	FALSE
6301	ENSG00000141580	WDR45B	17	q25.3	82614562	82648553	0.470099	0.638284	0.835267	FALSE	FALSE
6302	ENSG00000130383	FUT5	19	p13.3	5865826	5870540	0.470018	0.638342	0.835276	FALSE	FALSE
6303	ENSG00000173950	XXYLT1	3	q29	195068279	195271167	0.469544	0.638681	0.835373	FALSE	FALSE
6304	ENSG00000114120	SLC25A36	3	q23	140941830	140980961	0.469414	0.638774	0.835373	FALSE	FALSE
6305	ENSG00000197734	C14orf178	14	q24.3	77760830	77769742	0.469386	0.638794	0.835373	FALSE	FALSE
6306	ENSG00000241685	ARPC1A	7	q22.1	99325910	99366262	0.469344	0.638824	0.835373	FALSE	FALSE
6307	ENSG00000180233	ZNRF2	7	p14.3	30284307	30367692	0.468823	0.639196	0.835727	FALSE	FALSE
6308	ENSG00000077420	APBB1IP	10	p12.1	26438203	26567803	0.46867	0.639305	0.835752	FALSE	FALSE
6309	ENSG00000157379	DHRS1	14	q12	24290598	24299833	0.468431	0.639476	0.835827	FALSE	FALSE
6310	ENSG00000170385	SLC30A1	1	q32.3	211571568	211578742	0.466937	0.640545	0.836557	FALSE	FALSE
6311	ENSG00000140406	TLNRD1	15	q25.1	81000944	81005788	0.46665	0.64075	0.836706	FALSE	FALSE
6312	ENSG00000182117	NOP10	15	q14	34341713	34343177	0.466564	0.640812	0.836706	FALSE	FALSE
6313	ENSG00000134851	TMEM165	4	q12	55395957	55453397	0.466467	0.640881	0.83673	FALSE	FALSE
6314	ENSG00000175832	ETV4	17	q21.31	43527844	43579620	0.466274	0.641019	0.836785	FALSE	FALSE
6315	ENSG00000116001	TIA1	2	p13.3	70209444	70248660	0.466195	0.641076	0.836785	FALSE	FALSE
6316	ENSG00000146426	TIAM2	6	q25.2	154832697	155257723	0.46604	0.641187	0.836863	FALSE	FALSE
6317	ENSG00000181781	ODF3L2	19	p13.3	463346	474983	0.465958	0.641246	0.836873	FALSE	FALSE
6318	ENSG00000184361	SPATA32	17	q21.31	45254393	45262112	0.465763	0.641385	0.836988	FALSE	FALSE
6319	ENSG00000124201	ZNFX1	20	q13.13	49237946	49278426	0.465355	0.641677	0.837237	FALSE	FALSE
6320	ENSG00000170476	MZB1	5	q31.2	139387480	139390081	0.464984	0.641943	0.837434	FALSE	FALSE
6321	ENSG00000125787	GNRH2	20	p13	3043622	3045747	0.464113	0.642567	0.837898	FALSE	FALSE
6322	ENSG00000106123	EPHB6	7	q34	142855061	142871094	0.464003	0.642646	0.837898	FALSE	FALSE
6323	ENSG00000180834	MAP6D1	3	q27.1	183815876	183825594	0.464001	0.642647	0.837898	FALSE	FALSE
6324	ENSG00000066827	ZFAT	8	q24.22	134477788	134713049	0.463789	0.642799	0.837898	FALSE	FALSE
6325	ENSG00000186222	BLOC1S4	4	p16.1	6716055	6717671	0.463489	0.643014	0.837898	FALSE	FALSE
6326	ENSG00000171150	SOCS5	2	p21	46698952	46780245	0.463301	0.643149	0.837898	FALSE	FALSE
6327	ENSG00000122694	GLIPR2	9	p13.3	36136536	36163913	0.463293	0.643154	0.837898	FALSE	FALSE
6328	ENSG00000100522	GNPNAT1	14	q22.1	52775194	52791668	0.46287	0.643458	0.838152	FALSE	FALSE
6329	ENSG00000184860	SDR42E1	16	q23.3	81988855	82011488	0.462494	0.643727	0.838245	FALSE	FALSE
6330	ENSG00000163352	LENEP	1	q21.3	154993586	154994315	0.462017	0.644069	0.838612	FALSE	FALSE
6331	ENSG00000163714	U2SURP	3	q23	142964497	143060546	0.461852	0.644187	0.838612	FALSE	FALSE
6332	ENSG00000179922	ZNF784	19	q13.42	55620742	55624601	0.461744	0.644265	0.838612	FALSE	FALSE
6333	ENSG00000167770	OTUB1	11	q13.1	63985853	64001811	0.461598	0.64437	0.838657	FALSE	FALSE
6334	ENSG00000100726	TELO2	16	p13.3	1493344	1510457	0.461415	0.644501	0.838657	FALSE	FALSE
6335	ENSG00000150551	LYPD1	2	q21.2	132644853	132671579	0.461411	0.644504	0.838657	FALSE	FALSE
6336	ENSG00000188529	SRSF10	1	p36.11	23964804	23980927	0.460945	0.644838	0.838866	FALSE	FALSE
6337	ENSG00000160058	BSDC1	1	p35.1	32365103	32394731	0.460297	0.645303	0.839295	FALSE	FALSE
6338	ENSG00000175895	PLEKHF2	8	q22.1	95133804	95156684	0.460039	0.645488	0.839319	FALSE	FALSE
6339	ENSG00000197461	PDGFA	7	p22.3	497258	520296	0.45997	0.645538	0.839319	FALSE	FALSE
6340	ENSG00000139835	GRTP1	13	q34	113324164	113364148	0.459883	0.6456	0.839319	FALSE	FALSE
6341	ENSG00000013288	MAN2B2	4	p16.1	6575175	6623362	0.459847	0.645626	0.839319	FALSE	FALSE
6342	ENSG00000082996	RNF13	3	q25.1	149812708	149962139	0.459647	0.64577	0.83944	FALSE	FALSE
6343	ENSG00000197046	SIGLEC15	18	q12.3	45825512	45844080	0.459061	0.64619	0.83972	FALSE	FALSE
6344	ENSG00000255374	TAS2R43	12	p13.2	11091287	11092313	0.458699	0.64645	0.839836	FALSE	FALSE
6345	ENSG00000168594	ADAM29	4	q34.1	174829668	174978180	0.458685	0.646461	0.839836	FALSE	FALSE
6346	ENSG00000168209	DDIT4	10	q22.1	72273920	72276036	0.458255	0.646769	0.840007	FALSE	FALSE
6347	ENSG00000178498	DTX3	12	q13.3	57604622	57609804	0.457808	0.647091	0.84023	FALSE	FALSE
6348	ENSG00000151689	INPP1	2	q32.2	190343470	190371665	0.45737	0.647405	0.840414	FALSE	FALSE
6349	ENSG00000184811	TRARG1	17	p13.3	1279663	1300987	0.456989	0.647679	0.840499	FALSE	FALSE
6350	ENSG00000179912	R3HDM2	12	q13.3	57253762	57431005	0.456877	0.647759	0.840499	FALSE	FALSE
6351	ENSG00000105792	CFAP69	7	q21.13	90245174	90311063	0.456645	0.647926	0.840499	FALSE	FALSE
6352	ENSG00000162949	CAPN13	2	p23.1	30722771	30820542	0.456548	0.647996	0.840499	FALSE	FALSE
6353	ENSG00000166908	PIP4K2C	12	q13.3	57591174	57603418	0.456444	0.648071	0.840499	FALSE	FALSE
6354	ENSG00000169435	RASSF6	4	q13.3	73571550	73620631	0.455859	0.648491	0.840912	FALSE	FALSE
6355	ENSG00000161526	SAP30BP	17	q25.1	75667116	75708062	0.455261	0.648921	0.841071	FALSE	FALSE
6356	ENSG00000181555	SETD2	3	p21.31	47016429	47163967	0.45509	0.649045	0.841162	FALSE	FALSE
6357	ENSG00000140743	CDR2	16	p12.2	22345936	22437165	0.45474	0.649297	0.841358	FALSE	FALSE
6358	ENSG00000126247	CAPNS1	19	q13.12	36139575	36150353	0.454575	0.649415	0.841445	FALSE	FALSE
6359	ENSG00000100983	GSS	20	q11.22	34928433	34956027	0.454348	0.649578	0.841458	FALSE	FALSE
6360	ENSG00000166450	PRTG	15	q21.3	55611546	55743090	0.454303	0.649611	0.841458	FALSE	FALSE
6361	ENSG00000182372	CLN8	8	p23.3	1755778	1801711	0.454222	0.649669	0.841458	FALSE	FALSE
6362	ENSG00000106012	IQCE	7	p22.3	2558972	2614734	0.454081	0.649771	0.841458	FALSE	FALSE
6363	ENSG00000110435	PDHX	11	p13	34915829	35020591	0.454045	0.649796	0.841458	FALSE	FALSE
6364	ENSG00000143751	SDE2	1	q42.12	225982702	225999331	0.453912	0.649892	0.841458	FALSE	FALSE
6365	ENSG00000142539	AC020909.1	19	q13.33	50415799	50428409	0.453908	0.649895	0.841458	FALSE	FALSE
6366	ENSG00000156510	HKDC1	10	q22.1	69220303	69267559	0.453853	0.649935	0.841458	FALSE	FALSE
6367	ENSG00000169704	GP9	3	q21.3	129060767	129062406	0.453694	0.650049	0.841458	FALSE	FALSE
6368	ENSG00000152672	CLEC4F	2	p13.3	70808643	70820600	0.453654	0.650078	0.841458	FALSE	FALSE
6369	ENSG00000173846	PLK3	1	p34.1	44800225	44805990	0.453646	0.650083	0.841458	FALSE	FALSE
6370	ENSG00000150433	TMEM218	11	q24.2	125096545	125111763	0.453635	0.650092	0.841458	FALSE	FALSE
6371	ENSG00000138592	USP8	15	q21.2	50424380	50514419	0.453078	0.650492	0.841844	FALSE	FALSE
6372	ENSG00000104043	ATP8B4	15	q21.2	49858238	50182817	0.452482	0.650921	0.842266	FALSE	FALSE
6373	ENSG00000176692	FOXC2	16	q24.1	86566829	86569728	0.452281	0.651066	0.842284	FALSE	FALSE
6374	ENSG00000167378	IRGQ	19	q13.31	43584369	43596135	0.452252	0.651088	0.842284	FALSE	FALSE
6375	ENSG00000100599	RIN3	14	q32.12	92513774	92688994	0.451818	0.6514	0.842308	FALSE	FALSE
6376	ENSG00000008853	RHOBTB2	8	p21.3	22987417	23020199	0.45112	0.651903	0.842754	FALSE	FALSE
6377	ENSG00000067955	CBFB	16	q22.1	67029116	67101058	0.451104	0.651915	0.842754	FALSE	FALSE
6378	ENSG00000164944	VIRMA	8	q22.1	94487693	94553529	0.451085	0.651928	0.842754	FALSE	FALSE
6379	ENSG00000165512	ZNF22	10	q11.21	45000475	45005326	0.450719	0.652192	0.842791	FALSE	FALSE
6380	ENSG00000214193	SH3D21	1	p34.3	36306387	36324886	0.450698	0.652207	0.842791	FALSE	FALSE
6381	ENSG00000171885	AQP4	18	q11.2	26852038	26865818	0.450636	0.652252	0.842791	FALSE	FALSE
6382	ENSG00000115904	SOS1	2	p22.1	38981396	39124345	0.450217	0.652554	0.842916	FALSE	FALSE
6383	ENSG00000150938	CRIM1	2	p22.2	36355926	36551135	0.450121	0.652624	0.842926	FALSE	FALSE
6384	ENSG00000148572	NRBF2	10	q21.3	63133247	63155031	0.449634	0.652975	0.84312	FALSE	FALSE
6385	ENSG00000100216	TOMM22	22	q13.1	38681948	38685421	0.4495	0.653071	0.84312	FALSE	FALSE
6386	ENSG00000157181	ODR4	1	q31.1	186375838	186421378	0.449161	0.653316	0.843237	FALSE	FALSE
6387	ENSG00000178934	LGALS7B	19	q13.2	38789211	38791749	0.449053	0.653393	0.843266	FALSE	FALSE
6388	ENSG00000080200	CRYBG3	3	q11.2	97822040	97944963	0.448633	0.653696	0.843434	FALSE	FALSE
6389	ENSG00000198858	R3HDM4	19	p13.3	896503	913245	0.448145	0.654049	0.843512	FALSE	FALSE
6390	ENSG00000174444	RPL4	15	q22.31	66498015	66524532	0.447607	0.654437	0.843512	FALSE	FALSE
6391	ENSG00000164465	DCBLD1	6	q22.1	117453817	117569858	0.447295	0.654662	0.843512	FALSE	FALSE
6392	ENSG00000155111	CDK19	6	q21	110609978	110815958	0.447062	0.65483	0.843512	FALSE	FALSE
6393	ENSG00000008283	CYB561	17	q23.3	63432304	63446378	0.44701	0.654868	0.843512	FALSE	FALSE
6394	ENSG00000221869	CEBPD	8	q11.21	47736909	47739086	0.446892	0.654953	0.843512	FALSE	FALSE
6395	ENSG00000188996	HUS1B	6	p25.3	655939	656963	0.446868	0.65497	0.843512	FALSE	FALSE
6396	ENSG00000133466	C1QTNF6	22	q12.3	37180167	37199385	0.446776	0.655037	0.843512	FALSE	FALSE
6397	ENSG00000159261	CLDN14	21	q22.13	36460621	36576569	0.446444	0.655277	0.843578	FALSE	FALSE
6398	ENSG00000183287	CCBE1	18	q21.32	59430939	59697662	0.446227	0.655434	0.843672	FALSE	FALSE
6399	ENSG00000155275	TRMT44	4	p16.1	8436140	8493531	0.4462	0.655453	0.843672	FALSE	FALSE
6400	ENSG00000109625	CPZ	4	p16.1	8592660	8619759	0.446121	0.65551	0.84368	FALSE	FALSE
6401	ENSG00000214290	COLCA2	11	q23.1	111298555	111308735	0.445246	0.656142	0.844127	FALSE	FALSE
6402	ENSG00000183760	ACP7	19	q13.2	39083913	39111493	0.444988	0.656329	0.84427	FALSE	FALSE
6403	ENSG00000144339	TMEFF2	2	q32.3	191949043	192195709	0.444781	0.656478	0.844338	FALSE	FALSE
6404	ENSG00000133083	DCLK1	13	q13.3	35768652	36131306	0.444559	0.656639	0.844338	FALSE	FALSE
6405	ENSG00000081177	EXD2	14	q24.1	69191511	69244020	0.444326	0.656807	0.844369	FALSE	FALSE
6406	ENSG00000127554	GFER	16	p13.3	1984207	1987749	0.444203	0.656896	0.844369	FALSE	FALSE
6407	ENSG00000150540	HNMT	2	q22.1	137964020	138016364	0.444198	0.656899	0.844369	FALSE	FALSE
6408	ENSG00000265681	RPL17	18	q21.1	49488453	49492523	0.444056	0.657002	0.844369	FALSE	FALSE
6409	ENSG00000157557	ETS2	21	q22.2	38805307	38824955	0.444008	0.657037	0.844369	FALSE	FALSE
6410	ENSG00000166444	ST5	11	p15.4	8693351	8910951	0.443821	0.657172	0.844428	FALSE	FALSE
6411	ENSG00000198131	ZNF544	19	q13.43	58228594	58277495	0.443009	0.65776	0.844918	FALSE	FALSE
6412	ENSG00000185818	NAT8L	4	p16.3	2059512	2069089	0.442256	0.658304	0.845354	FALSE	FALSE
6413	ENSG00000137760	ALKBH8	11	q22.3	107502726	107565746	0.441708	0.6587	0.845796	FALSE	FALSE
6414	ENSG00000206203	TSSK2	22	q11.21	19130808	19132623	0.441378	0.65894	0.845971	FALSE	FALSE
6415	ENSG00000155621	C9orf85	9	q21.13	71911510	71986054	0.441016	0.659201	0.846067	FALSE	FALSE
6416	ENSG00000089639	GMIP	19	p13.11	19629476	19643667	0.440511	0.659567	0.846255	FALSE	FALSE
6417	ENSG00000170289	CNGB3	8	q21.3	86553977	86743675	0.440192	0.659798	0.846345	FALSE	FALSE
6418	ENSG00000119231	SENP5	3	q29	196867856	196934714	0.439712	0.660146	0.846526	FALSE	FALSE
6419	ENSG00000138801	PAPSS1	4	q25	107590276	107720452	0.439414	0.660361	0.84667	FALSE	FALSE
6420	ENSG00000121552	CSTA	3	q21.1	122325244	122341972	0.43921	0.660509	0.846783	FALSE	FALSE
6421	ENSG00000165215	CLDN3	7	q11.23	73768997	73770270	0.438915	0.660723	0.846803	FALSE	FALSE
6422	ENSG00000248710	AC079594.2	3	q25.33	160227454	160449829	0.438773	0.660826	0.846869	FALSE	FALSE
6423	ENSG00000022840	RNF10	12	q24.31	120533480	120577594	0.438121	0.661298	0.84724	FALSE	FALSE
6424	ENSG00000148908	RGS10	10	q26.11	119499828	119542708	0.438076	0.661331	0.84724	FALSE	FALSE
6425	ENSG00000111786	SRSF9	12	q24.31	120461668	120469793	0.43803	0.661364	0.84724	FALSE	FALSE
6426	ENSG00000087502	ERGIC2	12	p11.22	29337352	29381189	0.437951	0.661422	0.84724	FALSE	FALSE
6427	ENSG00000115194	SLC30A3	2	p23.3	27253684	27275817	0.437946	0.661426	0.84724	FALSE	FALSE
6428	ENSG00000198892	SHISA4	1	q32.1	201888680	201892306	0.437856	0.661491	0.847257	FALSE	FALSE
6429	ENSG00000077150	NFKB2	10	q24.32	102394110	102402529	0.437419	0.661808	0.847333	FALSE	FALSE
6430	ENSG00000142655	PEX14	1	p36.22	10472288	10630758	0.436987	0.662121	0.847391	FALSE	FALSE
6431	ENSG00000153094	BCL2L11	2	q13	111119378	111168447	0.436702	0.662327	0.847391	FALSE	FALSE
6432	ENSG00000124370	MCEE	2	p13.3	71109684	71130239	0.436634	0.662377	0.847391	FALSE	FALSE
6433	ENSG00000112200	ZNF451	6	p12.1	57086844	57170307	0.436604	0.662398	0.847391	FALSE	FALSE
6434	ENSG00000142541	RPL13A	19	q13.33	49487554	49492308	0.436588	0.66241	0.847391	FALSE	FALSE
6435	ENSG00000108576	SLC6A4	17	q11.2	30194319	30236002	0.43649	0.662481	0.847391	FALSE	FALSE
6436	ENSG00000163810	TGM4	3	p21.31	44874608	44914990	0.436404	0.662544	0.847391	FALSE	FALSE
6437	ENSG00000006377	DLX6	7	q21.3	97005548	97011039	0.436398	0.662548	0.847391	FALSE	FALSE
6438	ENSG00000188086	PRSS45	3	p21.31	46742092	46744755	0.436331	0.662596	0.847391	FALSE	FALSE
6439	ENSG00000135632	SMYD5	2	p13.2	73214222	73227237	0.436288	0.662627	0.847391	FALSE	FALSE
6440	ENSG00000151914	DST	6	p12.1	56457987	56954628	0.436033	0.662812	0.847507	FALSE	FALSE
6441	ENSG00000138315	OIT3	10	q22.1	72893581	72933033	0.43602	0.662822	0.847507	FALSE	FALSE
6442	ENSG00000162490	DRAXIN	1	p36.22	11691729	11725857	0.435947	0.662875	0.847509	FALSE	FALSE
6443	ENSG00000185414	MRPL30	2	q11.2	99181079	99197626	0.435827	0.662962	0.847554	FALSE	FALSE
6444	ENSG00000063978	RNF4	4	p16.3	2462220	2625320	0.4355	0.6632	0.847613	FALSE	FALSE
6445	ENSG00000165792	METTL17	14	q11.2	20989770	20997035	0.435485	0.66321	0.847613	FALSE	FALSE
6446	ENSG00000146587	RBAK	7	p22.1	5045821	5069488	0.435255	0.663377	0.847755	FALSE	FALSE
6447	ENSG00000183421	RIPK4	21	q22.3	41739369	41767106	0.435107	0.663485	0.847761	FALSE	FALSE
6448	ENSG00000160392	C19orf47	19	q13.2	40319536	40348527	0.434892	0.663641	0.847894	FALSE	FALSE
6449	ENSG00000143375	CGN	1	q21.3	151510510	151538692	0.434538	0.663898	0.847963	FALSE	FALSE
6450	ENSG00000122026	RPL21	13	q12.2	27251309	27256691	0.434532	0.663902	0.847963	FALSE	FALSE
6451	ENSG00000130208	APOC1	19	q13.32	44914247	44919349	0.434349	0.664035	0.848068	FALSE	FALSE
6452	ENSG00000132561	MATN2	8	q22.1	97868840	98036716	0.434116	0.664204	0.848125	FALSE	FALSE
6453	ENSG00000129315	CCNT1	12	q13.12	48688458	48716998	0.433806	0.664429	0.848269	FALSE	FALSE
6454	ENSG00000169474	SPRR1A	1	q21.3	152985231	152985500	0.433732	0.664483	0.848269	FALSE	FALSE
6455	ENSG00000172296	SPTLC3	20	p12.1	13008979	13169103	0.433315	0.664786	0.848506	FALSE	FALSE
6456	ENSG00000138483	CCDC54	3	q13.12	107377194	107378637	0.433079	0.664957	0.848584	FALSE	FALSE
6457	ENSG00000142856	ITGB3BP	1	p31.3	63440770	63593721	0.433002	0.665014	0.848591	FALSE	FALSE
6458	ENSG00000204710	SPDYC	11	q13.1	65170154	65173244	0.432365	0.665476	0.848853	FALSE	FALSE
6459	ENSG00000163637	PRICKLE2	3	p14.1	64092242	64445476	0.432362	0.665478	0.848853	FALSE	FALSE
6460	ENSG00000139304	PTPRQ	12	q21.31	80402178	80680271	0.432286	0.665534	0.848858	FALSE	FALSE
6461	ENSG00000164175	SLC45A2	5	p13.2	33944616	33984730	0.43182	0.665872	0.848934	FALSE	FALSE
6462	ENSG00000115977	AAK1	2	p13.3	69457997	69674349	0.431811	0.665879	0.848934	FALSE	FALSE
6463	ENSG00000133019	CHRM3	1	q43	239386565	239915452	0.431739	0.665931	0.848934	FALSE	FALSE
6464	ENSG00000165480	SKA3	13	q12.11	21153595	21176602	0.431694	0.665964	0.848934	FALSE	FALSE
6465	ENSG00000182022	CHST15	10	q26.13	124007666	124093607	0.430563	0.666786	0.849409	FALSE	FALSE
6466	ENSG00000185306	C12orf56	12	q14.2	64264762	64391192	0.430527	0.666812	0.849409	FALSE	FALSE
6467	ENSG00000070019	GUCY2C	12	p12.3	14612632	14696585	0.430111	0.667115	0.849541	FALSE	FALSE
6468	ENSG00000126603	GLIS2	16	p13.3	4314761	4339597	0.430054	0.667156	0.849541	FALSE	FALSE
6469	ENSG00000221843	C2orf16	2	p23.3	27537386	27582721	0.42981	0.667334	0.849701	FALSE	FALSE
6470	ENSG00000106333	PCOLCE	7	q22.1	100602177	100608175	0.429416	0.667621	0.849982	FALSE	FALSE
6471	ENSG00000047849	MAP4	3	p21.31	47850690	48089272	0.429364	0.667658	0.849982	FALSE	FALSE
6472	ENSG00000162769	FLVCR1	1	q32.3	212858255	212899363	0.428729	0.66812	0.850283	FALSE	FALSE
6473	ENSG00000100554	ATP6V1D	14	q23.3	67294371	67360265	0.428684	0.668153	0.850283	FALSE	FALSE
6474	ENSG00000111885	MAN1A1	6	q22.31	119177209	119349761	0.42827	0.668454	0.850404	FALSE	FALSE
6475	ENSG00000095752	IL11	19	q13.42	55364389	55370463	0.428268	0.668456	0.850404	FALSE	FALSE
6476	ENSG00000125611	CHCHD5	2	q14.1	112584240	112589275	0.427746	0.668836	0.850623	FALSE	FALSE
6477	ENSG00000144152	FBLN7	2	q13	112138385	112188216	0.427479	0.669031	0.850769	FALSE	FALSE
6478	ENSG00000107317	PTGDS	9	q34.3	136975092	136981742	0.427255	0.669194	0.850881	FALSE	FALSE
6479	ENSG00000215114	UBXN2B	8	q12.1	58411264	58451501	0.426996	0.669383	0.850943	FALSE	FALSE
6480	ENSG00000164266	SPINK1	5	q32	147824568	147831786	0.426974	0.669398	0.850943	FALSE	FALSE
6481	ENSG00000138449	SLC40A1	2	q32.2	189560579	189583758	0.426702	0.669596	0.851082	FALSE	FALSE
6482	ENSG00000197763	TXNRD3	3	q21.3	126571779	126655155	0.426429	0.669795	0.851154	FALSE	FALSE
6483	ENSG00000198092	TMPRSS11F	4	q13.2	68053198	68129880	0.42639	0.669824	0.851154	FALSE	FALSE
6484	ENSG00000153443	UBALD1	16	p13.3	4608883	4615027	0.426108	0.670029	0.851284	FALSE	FALSE
6485	ENSG00000072756	TRNT1	3	p26.2	3126916	3150879	0.426108	0.670029	0.851284	FALSE	FALSE
6486	ENSG00000100078	PLA2G3	22	q12.2	31134809	31140607	0.425787	0.670263	0.851449	FALSE	FALSE
6487	ENSG00000163636	PSMD6	3	p14.1	64010549	64024010	0.425387	0.670555	0.851622	FALSE	FALSE
6488	ENSG00000171862	PTEN	10	q23.31	87863113	87971930	0.42528	0.670632	0.851654	FALSE	FALSE
6489	ENSG00000180658	OR2A4	6	q23.2	131699644	131701401	0.425121	0.670748	0.851729	FALSE	FALSE
6490	ENSG00000141965	FEM1A	19	p13.3	4791681	4801273	0.424881	0.670923	0.85176	FALSE	FALSE
6491	ENSG00000099904	ZDHHC8	22	q11.21	20129456	20148007	0.424661	0.671084	0.851832	FALSE	FALSE
6492	ENSG00000142611	PRDM16	1	p36.32	3069168	3438621	0.424517	0.671189	0.8519	FALSE	FALSE
6493	ENSG00000168159	RNF187	1	q42.13	228487061	228495766	0.424246	0.671387	0.852082	FALSE	FALSE
6494	ENSG00000100116	GCAT	22	q13.1	37807905	37817176	0.423992	0.671572	0.852122	FALSE	FALSE
6495	ENSG00000166126	AMN	14	q32.32	102922656	102933596	0.423643	0.671826	0.852313	FALSE	FALSE
6496	ENSG00000133328	HRASLS2	11	q12.3	63552770	63563383	0.423174	0.672169	0.852484	FALSE	FALSE
6497	ENSG00000137776	SLTM	15	q22.1	58879045	58933653	0.422969	0.672318	0.852542	FALSE	FALSE
6498	ENSG00000166847	DCTN5	16	p12.2	23641392	23677455	0.422827	0.672422	0.852607	FALSE	FALSE
6499	ENSG00000164776	PHKG1	7	p11.2	56080283	56092996	0.422563	0.672614	0.852719	FALSE	FALSE
6500	ENSG00000109906	ZBTB16	11	q23.2	114059593	114250676	0.421974	0.673044	0.853064	FALSE	FALSE
6501	ENSG00000225932	CTAGE4	7	q35	144183466	144186053	0.42189	0.673106	0.853064	FALSE	FALSE
6502	ENSG00000140740	UQCRC2	16	p12.2	21952660	21983660	0.421764	0.673198	0.853064	FALSE	FALSE
6503	ENSG00000105852	PON3	7	q21.3	95359944	95396368	0.421214	0.673599	0.853345	FALSE	FALSE
6504	ENSG00000111145	ELK3	12	q23.1	96194382	96269835	0.421141	0.673652	0.853345	FALSE	FALSE
6505	ENSG00000066136	NFYC	1	p34.2	40691648	40771603	0.420995	0.673759	0.853379	FALSE	FALSE
6506	ENSG00000145975	FAM217A	6	p25.2	4049434	4087344	0.420366	0.674218	0.853763	FALSE	FALSE
6507	ENSG00000122477	LRRC39	1	p21.2	100148449	100178273	0.419946	0.674525	0.854086	FALSE	FALSE
6508	ENSG00000188352	FOCAD	9	p21.3	20658309	20995955	0.419394	0.674928	0.854465	FALSE	FALSE
6509	ENSG00000184014	DENND5A	11	p15.4	9138825	9265390	0.419276	0.675015	0.854505	FALSE	FALSE
6510	ENSG00000173272	MZT2A	2	q21.1	131464900	131492743	0.419077	0.67516	0.85456	FALSE	FALSE
6511	ENSG00000114026	OGG1	3	p25.3	9749944	9788219	0.418638	0.675481	0.854752	FALSE	FALSE
6512	ENSG00000110628	SLC22A18	11	p15.4	2899721	2925246	0.418628	0.675488	0.854752	FALSE	FALSE
6513	ENSG00000131165	CHMP1A	16	q24.3	89644431	89657845	0.41797	0.675969	0.854967	FALSE	FALSE
6514	ENSG00000140093	SERPINA10	14	q32.13	94280455	94293271	0.417713	0.676157	0.855096	FALSE	FALSE
6515	ENSG00000143624	INTS3	1	q21.3	153728067	153774808	0.41723	0.67651	0.855194	FALSE	FALSE
6516	ENSG00000117697	NSL1	1	q32.3	212726153	212791782	0.417188	0.676541	0.855194	FALSE	FALSE
6517	ENSG00000126337	KRT36	17	q21.2	41486136	41492546	0.416465	0.67707	0.855657	FALSE	FALSE
6518	ENSG00000132196	HSD17B7	1	q23.3	162790702	162812817	0.415978	0.677426	0.855979	FALSE	FALSE
6519	ENSG00000181638	ZFP41	8	q24.3	143246821	143262705	0.415968	0.677434	0.855979	FALSE	FALSE
6520	ENSG00000108878	CACNG1	17	q24.2	67044590	67056797	0.415453	0.677811	0.856252	FALSE	FALSE
6521	ENSG00000182944	EWSR1	22	q12.2	29268009	29300525	0.415395	0.677853	0.856252	FALSE	FALSE
6522	ENSG00000096384	HSP90AB1	6	p21.1	44246166	44253888	0.415114	0.678058	0.856442	FALSE	FALSE
6523	ENSG00000161249	DMKN	19	q13.12	35497220	35513658	0.415013	0.678133	0.856442	FALSE	FALSE
6524	ENSG00000184599	FAM19A3	1	p13.2	112720419	112727235	0.414903	0.678213	0.856442	FALSE	FALSE
6525	ENSG00000144034	TPRKB	2	p13.1	73729104	73737400	0.414586	0.678445	0.856659	FALSE	FALSE
6526	ENSG00000112977	DAP	5	p15.2	10679230	10761272	0.414513	0.678498	0.856659	FALSE	FALSE
6527	ENSG00000067365	METTL22	16	p13.2	8621683	8649654	0.414126	0.678782	0.856831	FALSE	FALSE
6528	ENSG00000153201	RANBP2	2	q13	108719481	108785811	0.411709	0.680553	0.858298	FALSE	FALSE
6529	ENSG00000104361	NIPAL2	8	q22.2	98189833	98294393	0.411548	0.680671	0.858298	FALSE	FALSE
6530	ENSG00000091640	SPAG7	17	p13.2	4959226	4967872	0.411538	0.680678	0.858298	FALSE	FALSE
6531	ENSG00000169967	MAP3K2	2	q14.3	127298730	127388465	0.411409	0.680773	0.858298	FALSE	FALSE
6532	ENSG00000176834	VSIG10	12	q24.23	118063593	118136026	0.411398	0.680781	0.858298	FALSE	FALSE
6533	ENSG00000112195	TREML2	6	p21.1	41190277	41201194	0.411398	0.680781	0.858298	FALSE	FALSE
6534	ENSG00000179965	ZNF771	16	p11.2	30407297	30431108	0.411256	0.680885	0.858351	FALSE	FALSE
6535	ENSG00000145284	SCD5	4	q21.22	82629539	82798857	0.411153	0.68096	0.858351	FALSE	FALSE
6536	ENSG00000111142	METAP2	12	q22	95473520	95515839	0.411056	0.681032	0.858351	FALSE	FALSE
6537	ENSG00000187068	C3orf70	3	q27.2	185078050	185153014	0.410886	0.681156	0.858442	FALSE	FALSE
6538	ENSG00000144909	OSBPL11	3	q21.2	125528858	125595090	0.410548	0.681404	0.858603	FALSE	FALSE
6539	ENSG00000188227	ZNF793	19	q13.12	37506939	37548762	0.409879	0.681895	0.858757	FALSE	FALSE
6540	ENSG00000165702	GFI1B	9	q34.13	132944000	132991687	0.409649	0.682064	0.858757	FALSE	FALSE
6541	ENSG00000258588	TRIM6-TRIM34	11	p15.4	5596725	5644398	0.409436	0.68222	0.858757	FALSE	FALSE
6542	ENSG00000176148	TCP11L1	11	p13	33039417	33105943	0.409361	0.682275	0.858757	FALSE	FALSE
6543	ENSG00000116005	PCYOX1	2	p13.3	70257386	70281191	0.409236	0.682367	0.858757	FALSE	FALSE
6544	ENSG00000169877	AHSP	16	p11.2	31527864	31528803	0.409095	0.68247	0.858779	FALSE	FALSE
6545	ENSG00000064651	SLC12A2	5	q23.3	128083766	128189688	0.4088	0.682687	0.85898	FALSE	FALSE
6546	ENSG00000157426	AASDH	4	q12	56338287	56387508	0.408714	0.68275	0.85898	FALSE	FALSE
6547	ENSG00000116035	VAX2	2	p13.3	70900590	70965373	0.408291	0.68306	0.85898	FALSE	FALSE
6548	ENSG00000154174	TOMM70	3	q12.2	100363431	100401398	0.408275	0.683072	0.85898	FALSE	FALSE
6549	ENSG00000111911	HINT3	6	q22.32	125956781	125980244	0.408116	0.683189	0.85898	FALSE	FALSE
6550	ENSG00000181817	LSM10	1	p34.3	36391238	36397892	0.408031	0.683251	0.85898	FALSE	FALSE
6551	ENSG00000101255	TRIB3	20	p13	362835	397559	0.40801	0.683266	0.85898	FALSE	FALSE
6552	ENSG00000100364	KIAA0930	22	q13.31	45190338	45240769	0.40791	0.683339	0.85898	FALSE	FALSE
6553	ENSG00000013375	PGM3	6	q14.1	83161150	83193936	0.407879	0.683363	0.85898	FALSE	FALSE
6554	ENSG00000175727	MLXIP	12	q24.31	122078722	122147347	0.407506	0.683637	0.859177	FALSE	FALSE
6555	ENSG00000176087	SLC35A4	5	q31.3	140564456	140569103	0.407165	0.683887	0.859244	FALSE	FALSE
6556	ENSG00000138722	MMRN1	4	q22.1	89879532	89954629	0.406904	0.684078	0.85927	FALSE	FALSE
6557	ENSG00000092295	TGM1	14	q12	24249114	24264432	0.406852	0.684117	0.85927	FALSE	FALSE
6558	ENSG00000064201	TSPAN32	11	p15.5	2301997	2318200	0.40671	0.684221	0.859335	FALSE	FALSE
6559	ENSG00000137878	GCOM1	15	q21.3	57591908	57714745	0.406296	0.684525	0.859506	FALSE	FALSE
6560	ENSG00000085265	FCN1	9	q34.3	134905890	134917963	0.406219	0.684582	0.859506	FALSE	FALSE
6561	ENSG00000187889	FYB2	1	p32.2	56718804	56819696	0.406168	0.684619	0.859506	FALSE	FALSE
6562	ENSG00000213923	CSNK1E	22	q13.1	38290691	38318084	0.40573	0.684941	0.859729	FALSE	FALSE
6563	ENSG00000124785	NRN1	6	p25.1	5997999	6007605	0.405641	0.685007	0.859729	FALSE	FALSE
6564	ENSG00000133997	MED6	14	q24.2	70581257	70600690	0.405452	0.685146	0.859791	FALSE	FALSE
6565	ENSG00000114999	TTL	2	q14.1	112482154	112541739	0.40536	0.685213	0.859791	FALSE	FALSE
6566	ENSG00000100478	AP4S1	14	q12	31025106	31096450	0.404936	0.685524	0.859921	FALSE	FALSE
6567	ENSG00000111605	CPSF6	12	q15	69239537	69274358	0.404933	0.685526	0.859921	FALSE	FALSE
6568	ENSG00000008735	MAPK8IP2	22	q13.33	50600685	50613981	0.40484	0.685595	0.859942	FALSE	FALSE
6569	ENSG00000147570	DNAJC5B	8	q13.1	66021560	66100526	0.40471	0.685691	0.859996	FALSE	FALSE
6570	ENSG00000053438	NNAT	20	q11.23	37521206	37523693	0.404424	0.685901	0.860068	FALSE	FALSE
6571	ENSG00000118960	HS1BP3	2	p24.1	20560448	20651089	0.404362	0.685947	0.860068	FALSE	FALSE
6572	ENSG00000150893	FREM2	13	q13.3	38687129	38887131	0.404323	0.685975	0.860068	FALSE	FALSE
6573	ENSG00000178031	ADAMTSL1	9	p22.2	17906563	18910950	0.404274	0.686011	0.860068	FALSE	FALSE
6574	ENSG00000176945	MUC20	3	q29	195720882	195741123	0.403935	0.686261	0.860185	FALSE	FALSE
6575	ENSG00000053770	AP5M1	14	q22.3	57268909	57298742	0.403361	0.686683	0.860424	FALSE	FALSE
6576	ENSG00000141448	GATA6	18	q11.2	22169443	22202528	0.403286	0.686738	0.860424	FALSE	FALSE
6577	ENSG00000144857	BOC	3	q13.2	113211003	113287459	0.403224	0.686783	0.860424	FALSE	FALSE
6578	ENSG00000135930	EIF4E2	2	q37.1	232550052	232583644	0.403176	0.686819	0.860424	FALSE	FALSE
6579	ENSG00000031823	RANBP3	19	p13.3	5916139	5978142	0.401981	0.687698	0.86134	FALSE	FALSE
6580	ENSG00000185442	FAM174B	15	q26.1	92617443	92809884	0.401848	0.687796	0.86134	FALSE	FALSE
6581	ENSG00000182247	UBE2E2	3	p24.3	23203020	23591793	0.401608	0.687972	0.86134	FALSE	FALSE
6582	ENSG00000198856	OSTC	4	q25	108650584	108667820	0.401578	0.687994	0.86134	FALSE	FALSE
6583	ENSG00000132821	VSTM2L	20	q11.23	37903104	37945350	0.40147	0.688074	0.86134	FALSE	FALSE
6584	ENSG00000136816	TOR1B	9	q34.11	129803153	129811281	0.40138	0.68814	0.861356	FALSE	FALSE
6585	ENSG00000151151	IPMK	10	q21.1	58191517	58267934	0.401256	0.688232	0.861384	FALSE	FALSE
6586	ENSG00000134245	WNT2B	1	p13.2	112466541	112530165	0.401207	0.688268	0.861384	FALSE	FALSE
6587	ENSG00000173641	HSPB7	1	p36.13	16014028	16019594	0.401132	0.688323	0.861388	FALSE	FALSE
6588	ENSG00000132964	CDK8	13	q12.13	26254104	26405238	0.400679	0.688657	0.861434	FALSE	FALSE
6589	ENSG00000154645	CHODL	21	q21.1	17901263	18267373	0.400445	0.688829	0.861434	FALSE	FALSE
6590	ENSG00000177105	RHOG	11	p15.4	3826978	3840983	0.400339	0.688907	0.861434	FALSE	FALSE
6591	ENSG00000162722	TRIM58	1	q44	247857199	247878205	0.400283	0.688948	0.861434	FALSE	FALSE
6592	ENSG00000115461	IGFBP5	2	q35	216672105	216695525	0.400218	0.688996	0.861434	FALSE	FALSE
6593	ENSG00000137976	DNASE2B	1	p31.1	84398532	84415018	0.400166	0.689034	0.861434	FALSE	FALSE
6594	ENSG00000110046	ATG2A	11	q13.1	64894546	64917248	0.400101	0.689082	0.861434	FALSE	FALSE
6595	ENSG00000177238	TRIM72	16	p11.2	31214021	31231537	0.39999	0.689164	0.861455	FALSE	FALSE
6596	ENSG00000256812	CAPNS2	16	q12.2	55566672	55567687	0.399496	0.689528	0.861656	FALSE	FALSE
6597	ENSG00000110880	CORO1C	12	q24.11	108645109	108731596	0.399486	0.689535	0.861656	FALSE	FALSE
6598	ENSG00000105948	TTC26	7	q34	139133744	139191986	0.399144	0.689787	0.861861	FALSE	FALSE
6599	ENSG00000043093	DCUN1D1	3	q26.33	182938074	182985953	0.399121	0.689804	0.861861	FALSE	FALSE
6600	ENSG00000112852	PCDHB2	5	q31.3	141094578	141098703	0.398421	0.69032	0.862191	FALSE	FALSE
6601	ENSG00000127863	TNFRSF19	13	q12.12	23570370	23676104	0.398102	0.690555	0.862259	FALSE	FALSE
6602	ENSG00000077935	SMC1B	22	q13.31	45344063	45413619	0.398014	0.69062	0.862259	FALSE	FALSE
6603	ENSG00000164924	YWHAZ	8	q22.3	100916525	100953388	0.397941	0.690674	0.862259	FALSE	FALSE
6604	ENSG00000188505	NCCRP1	19	q13.2	39196961	39201884	0.397546	0.690965	0.862391	FALSE	FALSE
6605	ENSG00000184260	HIST2H2AC	1	q21.2	149886975	149887364	0.397476	0.691017	0.862391	FALSE	FALSE
6606	ENSG00000149925	ALDOA	16	p11.2	30064164	30070457	0.39726	0.691176	0.862525	FALSE	FALSE
6607	ENSG00000215883	CYB5RL	1	p32.3	54169651	54200036	0.396967	0.691392	0.862663	FALSE	FALSE
6608	ENSG00000111596	CNOT2	12	q15	70242994	70354993	0.396701	0.691588	0.862777	FALSE	FALSE
6609	ENSG00000181690	PLAG1	8	q12.1	56160904	56211324	0.39631	0.691876	0.86307	FALSE	FALSE
6610	ENSG00000244607	CCDC13	3	p22.1	42708269	42773253	0.395969	0.692128	0.863188	FALSE	FALSE
6611	ENSG00000152270	PDE3B	11	p15.2	14643723	14872044	0.395683	0.692339	0.863253	FALSE	FALSE
6612	ENSG00000151617	EDNRA	4	q31.22	147480917	147544954	0.39453	0.69319	0.863841	FALSE	FALSE
6613	ENSG00000173726	TOMM20	1	q42.3	235109336	235128936	0.39452	0.693197	0.863841	FALSE	FALSE
6614	ENSG00000002746	HECW1	7	p14.1	43112599	43566001	0.394474	0.693231	0.863841	FALSE	FALSE
6615	ENSG00000136573	BLK	8	p23.1	11486894	11564604	0.394292	0.693365	0.863943	FALSE	FALSE
6616	ENSG00000175084	DES	2	q35	219418377	219426739	0.394076	0.693525	0.86401	FALSE	FALSE
6617	ENSG00000022567	SLC45A4	8	q24.3	141207166	141308305	0.393701	0.693802	0.864159	FALSE	FALSE
6618	ENSG00000185681	MORN5	9	q33.2	122159908	122200088	0.393213	0.694162	0.864476	FALSE	FALSE
6619	ENSG00000125810	CD93	20	p11.21	23079349	23086340	0.392807	0.694462	0.864561	FALSE	FALSE
6620	ENSG00000123472	ATPAF1	1	p33	46632737	46673867	0.392783	0.69448	0.864561	FALSE	FALSE
6621	ENSG00000196584	XRCC2	7	q36.1	152644779	152676165	0.392706	0.694536	0.864561	FALSE	FALSE
6622	ENSG00000101546	RBFA	18	q23	80034358	80046397	0.392555	0.694648	0.864561	FALSE	FALSE
6623	ENSG00000170296	GABARAP	17	p13.1	7240014	7242770	0.392378	0.694779	0.864626	FALSE	FALSE
6624	ENSG00000158623	COPG2	7	q32.2	130506238	130668748	0.392232	0.694887	0.864626	FALSE	FALSE
6625	ENSG00000152382	TADA1	1	q24.1	166856510	166876327	0.391958	0.69509	0.864778	FALSE	FALSE
6626	ENSG00000104228	TRIM35	8	p21.2	27284887	27311319	0.391736	0.695253	0.86485	FALSE	FALSE
6627	ENSG00000254087	LYN	8	q12.1	55879813	56014168	0.391021	0.695782	0.86514	FALSE	FALSE
6628	ENSG00000198912	C1orf174	1	p36.32	3889125	3900293	0.390827	0.695925	0.86514	FALSE	FALSE
6629	ENSG00000036257	CUL3	2	q36.2	224470150	224585397	0.39078	0.69596	0.86514	FALSE	FALSE
6630	ENSG00000197302	ZNF720	16	p11.2	31713229	31794869	0.390641	0.696063	0.86514	FALSE	FALSE
6631	ENSG00000135972	MRPS9	2	q12.1	105037983	105099960	0.390578	0.696109	0.86514	FALSE	FALSE
6632	ENSG00000221963	APOL6	22	q12.3	35648395	35668409	0.39027	0.696337	0.865179	FALSE	FALSE
6633	ENSG00000196353	CPNE4	3	q22.1	131533555	132285410	0.39013	0.696441	0.865179	FALSE	FALSE
6634	ENSG00000145740	SLC30A5	5	q13.1	69093646	69131069	0.390097	0.696465	0.865179	FALSE	FALSE
6635	ENSG00000144488	ESPNL	2	q37.3	238100157	238133287	0.390027	0.696517	0.865179	FALSE	FALSE
6636	ENSG00000176136	MC5R	18	p11.21	13824149	13827323	0.390024	0.696519	0.865179	FALSE	FALSE
6637	ENSG00000121903	ZSCAN20	1	p35.1	33472645	33496507	0.389915	0.696599	0.865199	FALSE	FALSE
6638	ENSG00000124535	WRNIP1	6	p25.2	2765414	2786952	0.389757	0.696716	0.865199	FALSE	FALSE
6639	ENSG00000115255	REEP6	19	p13.3	1490747	1497927	0.389211	0.69712	0.865345	FALSE	FALSE
6640	ENSG00000114988	LMAN2L	2	q11.2	96705929	96740064	0.388671	0.69752	0.865503	FALSE	FALSE
6641	ENSG00000042753	AP2S1	19	q13.32	46838136	46850992	0.388515	0.697635	0.865503	FALSE	FALSE
6642	ENSG00000101363	MANBAL	20	q11.23	37289638	37317260	0.388507	0.697641	0.865503	FALSE	FALSE
6643	ENSG00000170324	FRMPD2	10	q11.22	48153088	48274870	0.388343	0.697762	0.865503	FALSE	FALSE
6644	ENSG00000256980	KHDC1L	6	q13	73223544	73225770	0.388328	0.697774	0.865503	FALSE	FALSE
6645	ENSG00000116857	TMEM9	1	q32.1	201134772	201171574	0.388273	0.697814	0.865503	FALSE	FALSE
6646	ENSG00000139278	GLIPR1	12	q21.2	75480680	75503853	0.388244	0.697835	0.865503	FALSE	FALSE
6647	ENSG00000260027	HOXB7	17	q21.32	48607227	48633572	0.388158	0.697899	0.865506	FALSE	FALSE
6648	ENSG00000073711	PPP2R3A	3	q22.2	135965673	136147891	0.38764	0.698283	0.865506	FALSE	FALSE
6649	ENSG00000136603	SKIL	3	q26.2	170357678	170396835	0.387581	0.698326	0.865506	FALSE	FALSE
6650	ENSG00000110092	CCND1	11	q13.3	69641087	69654474	0.387468	0.69841	0.865506	FALSE	FALSE
6651	ENSG00000160404	TOR2A	9	q34.11	127731524	127735317	0.387457	0.698418	0.865506	FALSE	FALSE
6652	ENSG00000173110	HSPA6	1	q23.3	161524540	161526910	0.386956	0.698789	0.865893	FALSE	FALSE
6653	ENSG00000179632	MAF1	8	q24.3	144104499	144107611	0.386893	0.698835	0.865893	FALSE	FALSE
6654	ENSG00000153044	CENPH	5	q13.2	69189548	69210357	0.386465	0.699152	0.866053	FALSE	FALSE
6655	ENSG00000101441	CST4	20	p11.21	23685640	23689040	0.386363	0.699228	0.866053	FALSE	FALSE
6656	ENSG00000168556	ING2	4	q35.1	183504994	183511096	0.386025	0.699478	0.866179	FALSE	FALSE
6657	ENSG00000188175	HEPACAM2	7	q21.2	93188586	93226524	0.385818	0.699632	0.866241	FALSE	FALSE
6658	ENSG00000103043	VAC14	16	q22.2	70687439	70801161	0.38576	0.699674	0.866241	FALSE	FALSE
6659	ENSG00000168502	MTCL1	18	p11.22	8705661	8832778	0.38554	0.699837	0.866241	FALSE	FALSE
6660	ENSG00000184163	C1QTNF12	1	p36.33	1242446	1246722	0.385353	0.699976	0.866259	FALSE	FALSE
6661	ENSG00000164011	ZNF691	1	p34.2	42846573	42852477	0.383785	0.701138	0.867569	FALSE	FALSE
6662	ENSG00000173349	SFT2D3	2	q14.3	127701508	127705242	0.383578	0.701291	0.867691	FALSE	FALSE
6663	ENSG00000075213	SEMA3A	7	q21.11	83955777	84492724	0.38289	0.701802	0.867995	FALSE	FALSE
6664	ENSG00000268744	AC008758.4	19	p13.2	12379189	12401274	0.381915	0.702525	0.868432	FALSE	FALSE
6665	ENSG00000072042	RDH11	14	q24.1	67676801	67695814	0.381435	0.702881	0.868479	FALSE	FALSE
6666	ENSG00000171864	PRND	20	p13	4721910	4728460	0.381351	0.702943	0.868479	FALSE	FALSE
6667	ENSG00000071242	RPS6KA2	6	q27	166409364	166906451	0.381196	0.703058	0.868502	FALSE	FALSE
6668	ENSG00000203995	ZYG11A	1	p32.3	52842511	52894998	0.381016	0.703191	0.868553	FALSE	FALSE
6669	ENSG00000149357	LAMTOR1	11	q13.4	72085895	72103387	0.380959	0.703234	0.868553	FALSE	FALSE
6670	ENSG00000153157	SYCP2L	6	p24.2	10886831	10979320	0.380662	0.703454	0.868692	FALSE	FALSE
6671	ENSG00000144891	AGTR1	3	q24	148697784	148743008	0.380632	0.703476	0.868692	FALSE	FALSE
6672	ENSG00000142623	PADI1	1	p36.13	17205126	17246005	0.38036	0.703678	0.868739	FALSE	FALSE
6673	ENSG00000144559	TAMM41	3	p25.2	11790442	11846919	0.380285	0.703734	0.868739	FALSE	FALSE
6674	ENSG00000104880	ARHGEF18	19	p13.2	7395113	7472477	0.379989	0.703954	0.868759	FALSE	FALSE
6675	ENSG00000010310	GIPR	19	q13.32	45668244	45683724	0.379838	0.704066	0.868791	FALSE	FALSE
6676	ENSG00000186205	MARC1	1	q41	220786759	220819657	0.3796	0.704242	0.86886	FALSE	FALSE
6677	ENSG00000111536	IL26	12	q15	68201351	68225821	0.379307	0.70446	0.868989	FALSE	FALSE
6678	ENSG00000163513	TGFBR2	3	p24.1	30606502	30694142	0.378964	0.704714	0.869109	FALSE	FALSE
6679	ENSG00000185689	C6orf201	6	p25.2	4079206	4130951	0.377503	0.7058	0.86999	FALSE	FALSE
6680	ENSG00000267041	ZNF850	19	q13.12	36714383	36772825	0.377026	0.706154	0.870326	FALSE	FALSE
6681	ENSG00000106714	CNTNAP3	9	p12	39072767	39288315	0.376822	0.706306	0.87038	FALSE	FALSE
6682	ENSG00000184992	BRI3BP	12	q24.31	124993700	125031231	0.376766	0.706347	0.87038	FALSE	FALSE
6683	ENSG00000184350	MRGPRE	11	p15.4	3227698	3232386	0.37672	0.706382	0.87038	FALSE	FALSE
6684	ENSG00000129450	SIGLEC9	19	q13.41	51124908	51136651	0.375962	0.706945	0.870747	FALSE	FALSE
6685	ENSG00000246922	UBAP1L	15	q22.31	65092770	65115197	0.375481	0.707302	0.871057	FALSE	FALSE
6686	ENSG00000142409	ZNF787	19	q13.43	56087366	56121280	0.375337	0.70741	0.871124	FALSE	FALSE
6687	ENSG00000151117	TMEM86A	11	p15.1	18693122	18704785	0.374668	0.707907	0.871474	FALSE	FALSE
6688	ENSG00000197646	PDCD1LG2	9	p24.1	5510570	5571254	0.374365	0.708133	0.871621	FALSE	FALSE
6689	ENSG00000155269	GPR78	4	p16.1	8558725	8619761	0.373784	0.708565	0.87194	FALSE	FALSE
6690	ENSG00000183317	EPHA10	1	p34.3	37713880	37765133	0.373762	0.708581	0.87194	FALSE	FALSE
6691	ENSG00000158792	SPATA2L	16	q24.3	89696343	89701705	0.372133	0.709794	0.873077	FALSE	FALSE
6692	ENSG00000156966	B3GNT7	2	q37.1	231395543	231401164	0.371812	0.710033	0.873174	FALSE	FALSE
6693	ENSG00000143412	ANXA9	1	q21.3	150982017	150995634	0.371661	0.710145	0.873247	FALSE	FALSE
6694	ENSG00000241945	PWP2	21	q22.3	44107290	44131181	0.371411	0.710332	0.873336	FALSE	FALSE
6695	ENSG00000233198	RNF224	9	q34.3	137227271	137229638	0.37127	0.710437	0.873336	FALSE	FALSE
6696	ENSG00000158321	AUTS2	7	q11.22	69598296	70793495	0.371166	0.710514	0.873336	FALSE	FALSE
6697	ENSG00000106268	NUDT1	7	p22.3	2242222	2251146	0.371093	0.710568	0.873336	FALSE	FALSE
6698	ENSG00000119720	NRDE2	14	q32.11	90267856	90332137	0.370941	0.710682	0.873336	FALSE	FALSE
6699	ENSG00000117500	TMED5	1	p22.1	93149742	93180728	0.370902	0.710711	0.873336	FALSE	FALSE
6700	ENSG00000167136	ENDOG	9	q34.11	128818474	128822677	0.370828	0.710765	0.873336	FALSE	FALSE
6701	ENSG00000135953	MFSD9	2	q12.1	102715840	102736888	0.370778	0.710803	0.873336	FALSE	FALSE
6702	ENSG00000198795	ZNF521	18	q11.2	25061926	25352190	0.369858	0.711489	0.873851	FALSE	FALSE
6703	ENSG00000176248	ANAPC2	9	q34.3	137174784	137188549	0.369702	0.711604	0.873928	FALSE	FALSE
6704	ENSG00000159648	TEPP	16	q21	57976435	57988116	0.369402	0.711828	0.874072	FALSE	FALSE
6705	ENSG00000152592	DMP1	4	q22.1	87650307	87664361	0.369022	0.712112	0.874329	FALSE	FALSE
6706	ENSG00000074201	CLNS1A	11	q14.1	77514936	77637805	0.368978	0.712144	0.874329	FALSE	FALSE
6707	ENSG00000183569	SERHL2	22	q13.2	42553617	42574382	0.368183	0.712737	0.874665	FALSE	FALSE
6708	ENSG00000140463	BBS4	15	q24.1	72686179	72738476	0.368094	0.712804	0.874665	FALSE	FALSE
6709	ENSG00000104805	NUCB1	19	q13.33	48900050	48923372	0.367923	0.71293	0.874665	FALSE	FALSE
6710	ENSG00000135913	USP37	2	q35	218450251	218568361	0.367828	0.713002	0.874665	FALSE	FALSE
6711	ENSG00000215045	GRID2IP	7	p22.1	6497462	6551436	0.367807	0.713017	0.874665	FALSE	FALSE
6712	ENSG00000177951	BET1L	11	p15.5	167784	207428	0.367682	0.71311	0.874665	FALSE	FALSE
6713	ENSG00000087338	GMCL1	2	p13.3	69829642	69881396	0.367423	0.713304	0.874725	FALSE	FALSE
6714	ENSG00000125869	LAMP5	20	p12.2	9514358	9530524	0.367394	0.713325	0.874725	FALSE	FALSE
6715	ENSG00000140006	WDR89	14	q23.2	63597039	63641861	0.367259	0.713426	0.874725	FALSE	FALSE
6716	ENSG00000197019	SERTAD1	19	q13.2	40421592	40426025	0.366414	0.714056	0.875302	FALSE	FALSE
6717	ENSG00000250741	NT5C1B-RDH14	2	p24.2	18555545	18589564	0.365457	0.71477	0.875867	FALSE	FALSE
6718	ENSG00000165131	LLCFC1	7	q34	142939343	142940868	0.365438	0.714784	0.875867	FALSE	FALSE
6719	ENSG00000173744	AGFG1	2	q36.3	227472152	227561214	0.365363	0.71484	0.87587	FALSE	FALSE
6720	ENSG00000151612	ZNF827	4	q31.22	145757627	145938635	0.365173	0.714982	0.875979	FALSE	FALSE
6721	ENSG00000138735	PDE5A	4	q26	119494395	119628991	0.365081	0.715051	0.875997	FALSE	FALSE
6722	ENSG00000129226	CD68	17	p13.1	7579467	7582113	0.364861	0.715215	0.876004	FALSE	FALSE
6723	ENSG00000139985	ADAM21	14	q24.2	70452157	70459899	0.364856	0.715219	0.876004	FALSE	FALSE
6724	ENSG00000109775	UFSP2	4	q35.1	185399540	185425985	0.364832	0.715237	0.876004	FALSE	FALSE
6725	ENSG00000173540	GMPPB	3	p21.31	49716844	49723951	0.363245	0.716422	0.877008	FALSE	FALSE
6726	ENSG00000112303	VNN2	6	q23.2	132743870	132763459	0.362541	0.716948	0.877405	FALSE	FALSE
6727	ENSG00000198523	PLN	6	q22.31	118548298	118560730	0.362312	0.717119	0.877417	FALSE	FALSE
6728	ENSG00000206560	ANKRD28	3	p25.1	15667236	15859771	0.362154	0.717237	0.877497	FALSE	FALSE
6729	ENSG00000175787	ZNF169	9	q22.32	94259311	94301454	0.361918	0.717413	0.877581	FALSE	FALSE
6730	ENSG00000155592	ZKSCAN2	16	p12.1	25236001	25257931	0.361651	0.717613	0.877629	FALSE	FALSE
6731	ENSG00000116649	SRM	1	p36.22	11054584	11060024	0.361499	0.717727	0.877664	FALSE	FALSE
6732	ENSG00000110172	CHORDC1	11	q14.3	90201160	90223364	0.360867	0.718199	0.877921	FALSE	FALSE
6733	ENSG00000153531	ADPRHL1	13	q34	113399610	113453524	0.36083	0.718226	0.877921	FALSE	FALSE
6734	ENSG00000140988	RPS2	16	p13.3	1962052	1964860	0.360473	0.718494	0.878052	FALSE	FALSE
6735	ENSG00000162298	SYVN1	11	q13.1	65121780	65134533	0.360377	0.718565	0.878074	FALSE	FALSE
6736	ENSG00000120992	LYPLA1	8	q11.23	54046367	54102017	0.360121	0.718757	0.878243	FALSE	FALSE
6737	ENSG00000183034	OTOP2	17	q25.1	74924275	74933912	0.359989	0.718855	0.878297	FALSE	FALSE
6738	ENSG00000119041	GTF3C3	2	q33.1	196763032	196799725	0.359734	0.719046	0.878347	FALSE	FALSE
6739	ENSG00000075886	TUBA3D	2	q21.1	131476093	131482934	0.358914	0.719659	0.878757	FALSE	FALSE
6740	ENSG00000188868	ZNF563	19	p13.2	12317477	12333720	0.358587	0.719904	0.878859	FALSE	FALSE
6741	ENSG00000118292	C1orf54	1	q21.2	150268200	150280916	0.358202	0.720192	0.879014	FALSE	FALSE
6742	ENSG00000070808	CAMK2A	5	q32	150219491	150290291	0.357851	0.720455	0.879205	FALSE	FALSE
6743	ENSG00000185974	GRK1	13	q34	113667155	113737735	0.357406	0.720788	0.879428	FALSE	FALSE
6744	ENSG00000139746	RBM26	13	q31.1	79311824	79406477	0.355409	0.722283	0.880127	FALSE	FALSE
6745	ENSG00000056291	NPFFR2	4	q13.3	72031804	72148067	0.355328	0.722344	0.880135	FALSE	FALSE
6746	ENSG00000116990	MYCL	1	p34.2	39895426	39902256	0.354919	0.72265	0.88029	FALSE	FALSE
6747	ENSG00000129521	EGLN3	14	q13.1	33924231	34462774	0.354734	0.722789	0.88029	FALSE	FALSE
6748	ENSG00000175224	ATG13	11	p11.2	46617527	46674818	0.354729	0.722792	0.88029	FALSE	FALSE
6749	ENSG00000173567	ADGRF3	2	p23.3	26308173	26346817	0.354426	0.723019	0.880501	FALSE	FALSE
6750	ENSG00000152766	ANKRD22	10	q23.31	88822132	88851818	0.354032	0.723315	0.88073	FALSE	FALSE
6751	ENSG00000116151	MORN1	1	p36.32	2321253	2391707	0.353816	0.723477	0.880768	FALSE	FALSE
6752	ENSG00000158483	FAM86C1	11	q13.4	71787510	71801236	0.353755	0.723523	0.880768	FALSE	FALSE
6753	ENSG00000124116	WFDC3	20	q13.12	45747944	45791932	0.353489	0.723722	0.880899	FALSE	FALSE
6754	ENSG00000065518	NDUFB4	3	q13.33	120596309	120602500	0.353311	0.723855	0.880937	FALSE	FALSE
6755	ENSG00000115942	ORC2	2	q33.1	200908973	200963680	0.353242	0.723907	0.880937	FALSE	FALSE
6756	ENSG00000130177	CDC16	13	q34	114234887	114272723	0.352894	0.724168	0.881162	FALSE	FALSE
6757	ENSG00000085832	EPS15	1	p32.3	51354263	51519328	0.352843	0.724206	0.881162	FALSE	FALSE
6758	ENSG00000144224	UBXN4	2	q21.3	135741619	135785055	0.352606	0.724384	0.881312	FALSE	FALSE
6759	ENSG00000188394	GPR21	9	q33.2	123034527	123035696	0.352394	0.724543	0.881357	FALSE	FALSE
6760	ENSG00000085982	USP40	2	q37.1	233475520	233566782	0.352312	0.724604	0.881357	FALSE	FALSE
6761	ENSG00000104626	ERI1	8	p23.1	9002147	9116746	0.352311	0.724605	0.881357	FALSE	FALSE
6762	ENSG00000129993	CBFA2T3	16	q24.3	88874858	88977204	0.351433	0.725264	0.881794	FALSE	FALSE
6763	ENSG00000206262	FOXL2NB	3	q22.3	138947234	138953451	0.351156	0.725471	0.881981	FALSE	FALSE
6764	ENSG00000175121	WFDC5	20	q13.12	45109452	45115172	0.350925	0.725645	0.882062	FALSE	FALSE
6765	ENSG00000196843	ARID5A	2	q11.2	96536743	96552638	0.350515	0.725952	0.882239	FALSE	FALSE
6766	ENSG00000100664	EIF5	14	q32.32	103333544	103345025	0.350438	0.72601	0.882244	FALSE	FALSE
6767	ENSG00000137265	IRF4	6	p25.3	391739	411447	0.350139	0.726235	0.882314	FALSE	FALSE
6768	ENSG00000167785	ZNF558	19	p13.2	8806170	8832328	0.349763	0.726517	0.882314	FALSE	FALSE
6769	ENSG00000197928	ZNF677	19	q13.42	53235381	53254898	0.349716	0.726552	0.882314	FALSE	FALSE
6770	ENSG00000104164	BLOC1S6	15	q21.1	45587123	45615999	0.349509	0.726707	0.882372	FALSE	FALSE
6771	ENSG00000136305	CIDEB	14	q12	24305096	24311430	0.349356	0.726822	0.882418	FALSE	FALSE
6772	ENSG00000182463	TSHZ2	20	q13.2	52972407	53495330	0.349072	0.727036	0.882535	FALSE	FALSE
6773	ENSG00000164300	SERINC5	5	q14.1	80111651	80256079	0.348616	0.727378	0.882535	FALSE	FALSE
6774	ENSG00000128610	FEZF1	7	q31.32	122301394	122310691	0.348368	0.727564	0.882535	FALSE	FALSE
6775	ENSG00000198492	YTHDF2	1	p35.3	28736621	28769775	0.348232	0.727666	0.882535	FALSE	FALSE
6776	ENSG00000125454	SLC25A19	17	q25.1	75272981	75289510	0.347633	0.728116	0.882787	FALSE	FALSE
6777	ENSG00000131389	SLC6A6	3	p25.1	14402576	14489349	0.347621	0.728125	0.882787	FALSE	FALSE
6778	ENSG00000176909	MAMSTR	19	q13.33	48712742	48719721	0.347282	0.72838	0.882901	FALSE	FALSE
6779	ENSG00000114805	PLCH1	3	q25.31	155375580	155745067	0.347177	0.728458	0.882931	FALSE	FALSE
6780	ENSG00000172554	SNTG2	2	p25.3	950868	1367613	0.346947	0.728631	0.883075	FALSE	FALSE
6781	ENSG00000050130	JKAMP	14	q23.1	59484443	59505410	0.346852	0.728702	0.883096	FALSE	FALSE
6782	ENSG00000115718	PROC	2	q14.3	127418427	127429246	0.346723	0.728799	0.883113	FALSE	FALSE
6783	ENSG00000066230	SLC9A3	5	p15.33	470458	524332	0.346672	0.728838	0.883113	FALSE	FALSE
6784	ENSG00000196154	S100A4	1	q21.3	153543613	153550136	0.346555	0.728926	0.883113	FALSE	FALSE
6785	ENSG00000171310	CHST11	12	q23.3	104455295	104762014	0.346547	0.728931	0.883113	FALSE	FALSE
6786	ENSG00000148841	ITPRIP	10	q25.1	104309698	104338448	0.346153	0.729228	0.883341	FALSE	FALSE
6787	ENSG00000130255	RPL36	19	p13.3	5674947	5691876	0.345897	0.72942	0.883444	FALSE	FALSE
6788	ENSG00000177943	MAMDC4	9	q34.3	136850943	136860799	0.345583	0.729656	0.883665	FALSE	FALSE
6789	ENSG00000258691	AL355102.2	14	q32.2	96204844	96263929	0.345166	0.729969	0.883783	FALSE	FALSE
6790	ENSG00000196233	LCOR	10	q24.1	96832282	96995959	0.344972	0.730115	0.883849	FALSE	FALSE
6791	ENSG00000079156	OSBPL6	2	q31.2	178194481	178402891	0.344815	0.730233	0.883895	FALSE	FALSE
6792	ENSG00000183734	ASCL2	11	p15.5	2268495	2270952	0.344628	0.730374	0.883895	FALSE	FALSE
6793	ENSG00000148832	PAOX	10	q26.3	133379234	133391694	0.344613	0.730385	0.883895	FALSE	FALSE
6794	ENSG00000117226	GBP3	1	p22.2	89006666	89022894	0.344423	0.730528	0.883969	FALSE	FALSE
6795	ENSG00000162437	RAVER2	1	p31.3	64745095	64833232	0.344253	0.730656	0.883969	FALSE	FALSE
6796	ENSG00000117594	HSD11B1	1	q32.2	209686178	209734950	0.344246	0.730661	0.883969	FALSE	FALSE
6797	ENSG00000173253	DMRT2	9	p24.3	1049858	1057552	0.343818	0.730984	0.884255	FALSE	FALSE
6798	ENSG00000112276	BVES	6	q21	105096822	105137174	0.343658	0.731104	0.884255	FALSE	FALSE
6799	ENSG00000135111	TBX3	12	q24.21	114670254	114684164	0.343411	0.731289	0.884255	FALSE	FALSE
6800	ENSG00000204661	C5orf60	5	q35.3	179641544	179645046	0.343201	0.731447	0.884255	FALSE	FALSE
6801	ENSG00000158079	PTPDC1	9	q22.32	94030794	94109856	0.343176	0.731466	0.884255	FALSE	FALSE
6802	ENSG00000126746	ZNF384	12	p13.31	6666477	6689572	0.342936	0.731647	0.884378	FALSE	FALSE
6803	ENSG00000204003	AL355987.1	9	q34.3	136738167	136748453	0.342546	0.73194	0.88454	FALSE	FALSE
6804	ENSG00000178222	RNF212	4	p16.3	1056250	1113562	0.342543	0.731942	0.88454	FALSE	FALSE
6805	ENSG00000169876	MUC17	7	q22.1	101020072	101058745	0.342104	0.732272	0.88487	FALSE	FALSE
6806	ENSG00000004399	PLXND1	3	q22.1	129555175	129606818	0.341894	0.732431	0.88487	FALSE	FALSE
6807	ENSG00000127364	TAS2R4	7	q34	141778442	141780819	0.34179	0.732509	0.884874	FALSE	FALSE
6808	ENSG00000146070	PLA2G7	6	p12.3	46704201	46735693	0.341746	0.732542	0.884874	FALSE	FALSE
6809	ENSG00000125954	CHURC1-FNTB	14	q23.3	64914485	65061803	0.340792	0.73326	0.885407	FALSE	FALSE
6810	ENSG00000148335	NTMT1	9	q34.11	129608884	129636131	0.340778	0.733271	0.885407	FALSE	FALSE
6811	ENSG00000145216	FIP1L1	4	q12	53377643	53460861	0.339853	0.733967	0.885878	FALSE	FALSE
6812	ENSG00000182752	PAPPA	9	q33.1	116153804	116402322	0.339545	0.734199	0.886093	FALSE	FALSE
6813	ENSG00000163600	ICOS	2	q33.2	203936748	203961577	0.3393	0.734384	0.886095	FALSE	FALSE
6814	ENSG00000164687	FABP5	8	q21.13	81280363	81284777	0.338577	0.734928	0.88635	FALSE	FALSE
6815	ENSG00000173578	XCR1	3	p21.31	46017024	46027742	0.338565	0.734938	0.88635	FALSE	FALSE
6816	ENSG00000166183	ASPG	14	q32.33	104085679	104115581	0.33817	0.735235	0.886561	FALSE	FALSE
6817	ENSG00000165091	TMC1	9	q21.13	72521608	72838230	0.337644	0.735632	0.886735	FALSE	FALSE
6818	ENSG00000128604	IRF5	7	q32.1	128937612	128950035	0.337578	0.735681	0.886735	FALSE	FALSE
6819	ENSG00000175581	MRPL48	11	q13.4	73787316	73865133	0.337575	0.735684	0.886735	FALSE	FALSE
6820	ENSG00000105559	PLEKHA4	19	q13.33	48837097	48868632	0.337405	0.735811	0.886735	FALSE	FALSE
6821	ENSG00000183128	CALHM3	10	q24.33	103472804	103479240	0.337111	0.736033	0.886872	FALSE	FALSE
6822	ENSG00000164749	HNF4G	8	q21.13	75407914	75566843	0.336884	0.736204	0.887013	FALSE	FALSE
6823	ENSG00000152784	PRDM8	4	q21.21	80183879	80204329	0.336395	0.736573	0.887197	FALSE	FALSE
6824	ENSG00000138802	SEC24B	4	q25	109433772	109540896	0.336253	0.73668	0.8872	FALSE	FALSE
6825	ENSG00000011566	MAP4K3	2	p22.1	39249266	39437312	0.336105	0.736792	0.8872	FALSE	FALSE
6826	ENSG00000112031	MTRF1L	6	q25.2	152987362	153002685	0.335316	0.737387	0.887525	FALSE	FALSE
6827	ENSG00000136286	MYO1G	7	p13	44962662	44979098	0.335165	0.737501	0.887544	FALSE	FALSE
6828	ENSG00000149781	FERMT3	11	q13.1	64206678	64223886	0.334985	0.737637	0.887565	FALSE	FALSE
6829	ENSG00000166750	SLFN5	17	q12	35243036	35273655	0.334896	0.737703	0.887581	FALSE	FALSE
6830	ENSG00000115009	CCL20	2	q36.3	227805739	227817564	0.334506	0.737998	0.887805	FALSE	FALSE
6831	ENSG00000174173	TRMT10C	3	q12.3	101561862	101566446	0.334424	0.738059	0.887814	FALSE	FALSE
6832	ENSG00000137691	CFAP300	11	q22.1	102047443	102084560	0.334109	0.738298	0.888035	FALSE	FALSE
6833	ENSG00000092607	TBX15	1	p12	118883046	118989556	0.333908	0.738449	0.888036	FALSE	FALSE
6834	ENSG00000181104	F2R	5	q13.3	76716043	76735781	0.333535	0.73873	0.888165	FALSE	FALSE
6835	ENSG00000106443	PHF14	7	p21.3	10973336	11169630	0.333431	0.738809	0.888187	FALSE	FALSE
6836	ENSG00000129480	DTD2	14	q12	31446036	31457510	0.333287	0.738918	0.888188	FALSE	FALSE
6837	ENSG00000160551	TAOK1	17	q11.2	29390464	29551904	0.3332	0.738983	0.888188	FALSE	FALSE
6838	ENSG00000119599	DCAF4	14	q24.2	72926332	72959703	0.333151	0.73902	0.888188	FALSE	FALSE
6839	ENSG00000100038	TOP3B	22	q11.22	21957025	21982816	0.332939	0.73918	0.888234	FALSE	FALSE
6840	ENSG00000134644	PUM1	1	p35.2	30931506	31065991	0.332536	0.739485	0.888455	FALSE	FALSE
6841	ENSG00000110031	LPXN	11	q12.1	58526871	58578220	0.332265	0.739689	0.888602	FALSE	FALSE
6842	ENSG00000197746	PSAP	10	q22.1	71816298	71851375	0.332075	0.739833	0.888644	FALSE	FALSE
6843	ENSG00000169403	PTAFR	1	p35.3	28147166	28193936	0.331731	0.740092	0.888797	FALSE	FALSE
6844	ENSG00000166233	ARIH1	15	q24.1	72474326	72602985	0.331691	0.740123	0.888797	FALSE	FALSE
6845	ENSG00000104894	CD37	19	q13.33	49335171	49343335	0.331452	0.740303	0.888884	FALSE	FALSE
6846	ENSG00000130045	NXNL2	9	q22.1	88534033	88584274	0.331287	0.740428	0.888903	FALSE	FALSE
6847	ENSG00000256436	TAS2R31	12	p13.2	11030387	11031407	0.330897	0.740723	0.889139	FALSE	FALSE
6848	ENSG00000100284	TOM1	22	q12.3	35299275	35347994	0.330368	0.741122	0.889476	FALSE	FALSE
6849	ENSG00000103260	METRN	16	p13.3	715115	719655	0.330256	0.741207	0.889513	FALSE	FALSE
6850	ENSG00000188042	ARL4C	2	q37.1	234493041	234497053	0.329749	0.74159	0.889759	FALSE	FALSE
6851	ENSG00000171295	ZNF440	19	p13.2	11814284	11835201	0.329673	0.741647	0.889759	FALSE	FALSE
6852	ENSG00000123838	C4BPA	1	q32.2	207104262	207144972	0.329631	0.741679	0.889759	FALSE	FALSE
6853	ENSG00000163754	GYG1	3	q24	148991341	149027668	0.329621	0.741686	0.889759	FALSE	FALSE
6854	ENSG00000133193	FAM104A	17	q25.1	73207353	73236753	0.329583	0.741715	0.889759	FALSE	FALSE
6855	ENSG00000121316	PLBD1	12	p13.1	14503661	14568349	0.329491	0.741785	0.889759	FALSE	FALSE
6856	ENSG00000198945	L3MBTL3	6	q23.1	130013699	130141451	0.329312	0.74192	0.889759	FALSE	FALSE
6857	ENSG00000064490	RFXANK	19	p13.11	19192229	19201869	0.329276	0.741947	0.889759	FALSE	FALSE
6858	ENSG00000261787	TCF24	8	q13.1	66946501	66962590	0.329106	0.742076	0.889759	FALSE	FALSE
6859	ENSG00000122882	ECD	10	q22.2	73130155	73169055	0.329046	0.742121	0.889759	FALSE	FALSE
6860	ENSG00000082641	NFE2L1	17	q21.32	48048329	48061487	0.329021	0.74214	0.889759	FALSE	FALSE
6861	ENSG00000125864	BFSP1	20	p12.1	17493905	17569220	0.32869	0.74239	0.88989	FALSE	FALSE
6862	ENSG00000181852	RNF41	12	q13.3	56202175	56221933	0.328415	0.742598	0.889946	FALSE	FALSE
6863	ENSG00000181092	ADIPOQ	3	q27.3	186842690	186858463	0.328339	0.742655	0.88995	FALSE	FALSE
6864	ENSG00000173334	TRIB1	8	q24.13	125430321	125438405	0.327988	0.742921	0.890203	FALSE	FALSE
6865	ENSG00000227471	AKR1B15	7	q33	134549136	134579875	0.327806	0.743058	0.890289	FALSE	FALSE
6866	ENSG00000083290	ULK2	17	p11.2	19770829	19867936	0.327682	0.743152	0.890289	FALSE	FALSE
6867	ENSG00000187051	RPS19BP1	22	q13.1	39529093	39532855	0.327578	0.743231	0.890289	FALSE	FALSE
6868	ENSG00000048471	SNX29	16	p13.13	11976737	12574289	0.327556	0.743247	0.890289	FALSE	FALSE
6869	ENSG00000167797	CDK2AP2	11	q13.2	67506497	67508649	0.327246	0.743482	0.890485	FALSE	FALSE
6870	ENSG00000070081	NUCB2	11	p15.1	17208153	17349980	0.326471	0.744068	0.890667	FALSE	FALSE
6871	ENSG00000203724	C1orf53	1	q31.3	197902647	197907367	0.326009	0.744418	0.890934	FALSE	FALSE
6872	ENSG00000168634	WFDC13	20	q13.12	45702016	45708817	0.325926	0.744481	0.890934	FALSE	FALSE
6873	ENSG00000116205	TCEANC2	1	p32.3	54053584	54112519	0.32563	0.744704	0.890966	FALSE	FALSE
6874	ENSG00000092200	RPGRIP1	14	q11.2	21287939	21351301	0.325503	0.744801	0.890966	FALSE	FALSE
6875	ENSG00000196209	SIRPB2	20	p13	1470741	1491587	0.325448	0.744842	0.890966	FALSE	FALSE
6876	ENSG00000110665	C11orf21	11	p15.5	2295645	2303049	0.325438	0.744849	0.890966	FALSE	FALSE
6877	ENSG00000117054	ACADM	1	p31.1	75724347	75787575	0.325424	0.74486	0.890966	FALSE	FALSE
6878	ENSG00000088543	C3orf18	3	p21.31	50558025	50571027	0.325125	0.745087	0.890978	FALSE	FALSE
6879	ENSG00000184986	TMEM121	14	q32.33	105526603	105530202	0.325081	0.74512	0.890978	FALSE	FALSE
6880	ENSG00000197826	CFAP299	4	q21.21	80335720	80963756	0.324948	0.74522	0.891007	FALSE	FALSE
6881	ENSG00000109705	NKX3-2	4	p15.33	13540830	13545050	0.324256	0.745744	0.891425	FALSE	FALSE
6882	ENSG00000196975	ANXA4	2	p13.3	69644425	69827100	0.324138	0.745834	0.891425	FALSE	FALSE
6883	ENSG00000105176	URI1	19	q12	29923644	30016608	0.323742	0.746133	0.891579	FALSE	FALSE
6884	ENSG00000197555	SIPA1L1	14	q24.2	71320449	71741229	0.323527	0.746296	0.891643	FALSE	FALSE
6885	ENSG00000183784	C9orf66	9	p24.3	212824	215893	0.323228	0.746522	0.891708	FALSE	FALSE
6886	ENSG00000096401	CDC5L	6	p21.1	44387525	44450426	0.323144	0.746586	0.891708	FALSE	FALSE
6887	ENSG00000145390	USP53	4	q26	119212587	119295517	0.322959	0.746727	0.891708	FALSE	FALSE
6888	ENSG00000131669	NINJ1	9	q22.31	93121489	93134288	0.322893	0.746776	0.891708	FALSE	FALSE
6889	ENSG00000100354	TNRC6B	22	q13.1	40044817	40335808	0.322831	0.746823	0.891708	FALSE	FALSE
6890	ENSG00000166016	ABTB2	11	p13	34150988	34358008	0.322674	0.746942	0.891708	FALSE	FALSE
6891	ENSG00000104147	OIP5	15	q15.1	41309268	41332621	0.322453	0.74711	0.891771	FALSE	FALSE
6892	ENSG00000124215	CDH26	20	q13.33	59958427	60034011	0.321621	0.74774	0.892199	FALSE	FALSE
6893	ENSG00000166106	ADAMTS15	11	q24.3	130448974	130476641	0.321095	0.748138	0.892242	FALSE	FALSE
6894	ENSG00000108523	RNF167	17	p13.2	4940008	4945222	0.32105	0.748173	0.892242	FALSE	FALSE
6895	ENSG00000185621	LMLN	3	q29	197960200	198043720	0.320553	0.748549	0.892242	FALSE	FALSE
6896	ENSG00000100583	SAMD15	14	q24.3	77376689	77391497	0.320438	0.748636	0.892242	FALSE	FALSE
6897	ENSG00000139641	ESYT1	12	q13.2	56118250	56144671	0.320433	0.74864	0.892242	FALSE	FALSE
6898	ENSG00000100280	AP1B1	22	q12.2	29327680	29423179	0.320315	0.748729	0.892242	FALSE	FALSE
6899	ENSG00000173212	MAB21L3	1	p13.1	116111755	116135240	0.320158	0.748849	0.892242	FALSE	FALSE
6900	ENSG00000183850	ZNF730	19	p12	23075210	23147219	0.320111	0.748885	0.892242	FALSE	FALSE
6901	ENSG00000104213	PDGFRL	8	p22	17576433	17644071	0.31995	0.749006	0.892242	FALSE	FALSE
6902	ENSG00000053524	MCF2L2	3	q27.1	183178043	183428778	0.319854	0.749079	0.892242	FALSE	FALSE
6903	ENSG00000253710	ALG11	13	q14.3	52012398	52032171	0.319619	0.749257	0.892387	FALSE	FALSE
6904	ENSG00000182601	HS3ST4	16	p12.1	25692026	26137688	0.319487	0.749357	0.892441	FALSE	FALSE
6905	ENSG00000052850	ALX4	11	p11.2	44260440	44310166	0.319405	0.74942	0.892451	FALSE	FALSE
6906	ENSG00000255767	AC108488.2	2	p25.3	3531984	3547957	0.319166	0.749601	0.892602	FALSE	FALSE
6907	ENSG00000111305	GSG1	12	p13.1	13083560	13103683	0.319027	0.749706	0.892635	FALSE	FALSE
6908	ENSG00000121104	FAM117A	17	q21.33	49710332	49789180	0.318985	0.749738	0.892635	FALSE	FALSE
6909	ENSG00000112333	NR2E1	6	q21	108166058	108188809	0.318699	0.749955	0.892829	FALSE	FALSE
6910	ENSG00000235268	KDM4E	11	q21	95025258	95027596	0.318245	0.750299	0.893174	FALSE	FALSE
6911	ENSG00000205045	SLFN12L	17	q12	35464249	35537861	0.318027	0.750465	0.893184	FALSE	FALSE
6912	ENSG00000154864	PIEZO2	18	p11.21	10666483	11148762	0.317947	0.750525	0.893184	FALSE	FALSE
6913	ENSG00000170262	MRAP	21	q22.11	32291813	32314784	0.317812	0.750628	0.893194	FALSE	FALSE
6914	ENSG00000204130	RUFY2	10	q21.3	68341107	68407294	0.317621	0.750773	0.893194	FALSE	FALSE
6915	ENSG00000268861	AC008878.3	19	p13.2	7382834	7472477	0.317609	0.750782	0.893194	FALSE	FALSE
6916	ENSG00000129245	FXR2	17	p13.1	7591230	7614871	0.317505	0.75086	0.893194	FALSE	FALSE
6917	ENSG00000141012	GALNS	16	q24.3	88813734	88856970	0.317423	0.750923	0.893204	FALSE	FALSE
6918	ENSG00000144130	NT5DC4	2	q14.1	112721486	112742879	0.317239	0.751062	0.89321	FALSE	FALSE
6919	ENSG00000145736	GTF2H2	5	q13.2	71032670	71067689	0.317201	0.751091	0.89321	FALSE	FALSE
6920	ENSG00000105053	VRK3	19	q13.33	49976467	50025946	0.317074	0.751188	0.893225	FALSE	FALSE
6921	ENSG00000143190	POU2F1	1	q24.2	167220829	167427345	0.316373	0.75172	0.893698	FALSE	FALSE
6922	ENSG00000186732	MPPED1	22	q13.2	43411196	43507848	0.316226	0.751831	0.893761	FALSE	FALSE
6923	ENSG00000154832	CXXC1	18	q21.1	50282343	50288304	0.316145	0.751893	0.893761	FALSE	FALSE
6924	ENSG00000166946	CCNDBP1	15	q15.2	43185118	43197176	0.315834	0.752129	0.893761	FALSE	FALSE
6925	ENSG00000146013	GFRA3	5	q31.2	138252379	138274671	0.315771	0.752176	0.893761	FALSE	FALSE
6926	ENSG00000180917	CMTR2	16	q22.2	71281389	71289715	0.315709	0.752223	0.893761	FALSE	FALSE
6927	ENSG00000110917	MLEC	12	q24.31	120686869	120701864	0.315657	0.752263	0.893761	FALSE	FALSE
6928	ENSG00000140287	HDC	15	q21.2	50241947	50266026	0.31543	0.752435	0.893902	FALSE	FALSE
6929	ENSG00000115239	ASB3	2	p16.2	53532672	53787610	0.315135	0.752659	0.893966	FALSE	FALSE
6930	ENSG00000157657	ZNF618	9	q32	113876282	114056591	0.315097	0.752688	0.893966	FALSE	FALSE
6931	ENSG00000140374	ETFA	15	q24.3	76215355	76311472	0.314825	0.752895	0.894017	FALSE	FALSE
6932	ENSG00000011332	DPF1	19	q13.2	38211006	38229714	0.314728	0.752969	0.894017	FALSE	FALSE
6933	ENSG00000006459	KDM7A	7	q34	140084746	140177035	0.314412	0.753208	0.894125	FALSE	FALSE
6934	ENSG00000064687	ABCA7	19	p13.3	1040101	1065572	0.314261	0.753323	0.894125	FALSE	FALSE
6935	ENSG00000180884	ZNF792	19	q13.11	34956354	34964049	0.314213	0.753359	0.894125	FALSE	FALSE
6936	ENSG00000107960	STN1	10	q24.33	103882542	103918205	0.313918	0.753584	0.894221	FALSE	FALSE
6937	ENSG00000057935	MTA3	2	p21	42494569	42756947	0.313856	0.75363	0.894221	FALSE	FALSE
6938	ENSG00000162961	DPY30	2	p22.3	31867809	32039812	0.313755	0.753707	0.894232	FALSE	FALSE
6939	ENSG00000165661	QSOX2	9	q34.3	136206333	136245841	0.313492	0.753907	0.894232	FALSE	FALSE
6940	ENSG00000179841	AKAP5	14	q23.3	64465499	64474503	0.313451	0.753938	0.894232	FALSE	FALSE
6941	ENSG00000158516	CPA2	7	q32.2	130266827	130289798	0.312888	0.754366	0.894576	FALSE	FALSE
6942	ENSG00000100564	PIGH	14	q24.1	67581955	67600287	0.312294	0.754817	0.894947	FALSE	FALSE
6943	ENSG00000132436	FIGNL1	7	p12.1	50444128	50542535	0.311932	0.755092	0.894947	FALSE	FALSE
6944	ENSG00000144283	PKP4	2	q24.1	158456964	158682879	0.311923	0.755099	0.894947	FALSE	FALSE
6945	ENSG00000187017	ESPN	1	p36.31	6424776	6461367	0.311764	0.75522	0.894947	FALSE	FALSE
6946	ENSG00000019186	CYP24A1	20	q13.2	54153449	54173973	0.311736	0.755241	0.894947	FALSE	FALSE
6947	ENSG00000174015	SPERT	13	q14.13	45702311	45714559	0.311719	0.755254	0.894947	FALSE	FALSE
6948	ENSG00000196616	ADH1B	4	q23	99304964	99352760	0.311624	0.755326	0.894947	FALSE	FALSE
6949	ENSG00000161547	SRSF2	17	q25.1	76734115	76737374	0.311601	0.755344	0.894947	FALSE	FALSE
6950	ENSG00000065809	FAM107B	10	p13	14518557	14774897	0.311398	0.755498	0.894947	FALSE	FALSE
6951	ENSG00000150867	PIP4K2A	10	p12.2	22534849	22714555	0.311362	0.755526	0.894947	FALSE	FALSE
6952	ENSG00000121073	SLC35B1	17	q21.33	49700934	49709014	0.310723	0.756012	0.895114	FALSE	FALSE
6953	ENSG00000146576	C7orf26	7	p22.1	6590017	6608726	0.310713	0.756019	0.895114	FALSE	FALSE
6954	ENSG00000184575	XPOT	12	q14.2	64404350	64451127	0.310515	0.756169	0.895227	FALSE	FALSE
6955	ENSG00000112715	VEGFA	6	p21.1	43770184	43786487	0.310356	0.75629	0.895251	FALSE	FALSE
6956	ENSG00000008300	CELSR3	3	p21.31	48636469	48662915	0.310235	0.756382	0.895277	FALSE	FALSE
6957	ENSG00000172053	QARS	3	p21.31	49095932	49105135	0.310051	0.756522	0.895277	FALSE	FALSE
6958	ENSG00000120802	TMPO	12	q23.1	98515512	98550379	0.309959	0.756592	0.895277	FALSE	FALSE
6959	ENSG00000121481	RNF2	1	q25.3	185045364	185102608	0.309782	0.756727	0.895277	FALSE	FALSE
6960	ENSG00000184916	JAG2	14	q32.33	105140981	105168824	0.308931	0.757374	0.895554	FALSE	FALSE
6961	ENSG00000114503	NCBP2	3	q29	196935402	196942597	0.30802	0.758067	0.896051	FALSE	FALSE
6962	ENSG00000073712	FERMT2	14	q22.1	52857268	52952435	0.307392	0.758545	0.896348	FALSE	FALSE
6963	ENSG00000171700	RGS19	20	q13.33	64073181	64079988	0.306972	0.758864	0.896391	FALSE	FALSE
6964	ENSG00000100739	BDKRB1	14	q32.2	96255824	96268967	0.306904	0.758917	0.896391	FALSE	FALSE
6965	ENSG00000267216	AC020915.1	19	q13.43	58278966	58315197	0.306815	0.758984	0.896391	FALSE	FALSE
6966	ENSG00000147475	ERLIN2	8	p11.23	37736601	37759101	0.306715	0.75906	0.896391	FALSE	FALSE
6967	ENSG00000070495	JMJD6	17	q25.1	76712832	76726799	0.306704	0.759069	0.896391	FALSE	FALSE
6968	ENSG00000166452	AKIP1	11	p15.4	8911139	8920084	0.306701	0.759071	0.896391	FALSE	FALSE
6969	ENSG00000130720	FIBCD1	9	q34.12	130902438	130939286	0.306638	0.759119	0.896391	FALSE	FALSE
6970	ENSG00000145824	CXCL14	5	q31.1	135570679	135579279	0.305832	0.759733	0.896922	FALSE	FALSE
6971	ENSG00000003402	CFLAR	2	q33.1	201116104	201176687	0.305755	0.759791	0.896926	FALSE	FALSE
6972	ENSG00000188916	INSYN2	10	q26.2	127135426	127196158	0.305683	0.759846	0.896926	FALSE	FALSE
6973	ENSG00000174145	NWD2	4	p14	37244220	37449465	0.30548	0.760001	0.896972	FALSE	FALSE
6974	ENSG00000197756	RPL37A	2	q35	216498189	216579180	0.305285	0.760149	0.896972	FALSE	FALSE
6975	ENSG00000198121	LPAR1	9	q31.3	110873263	111038458	0.3051	0.76029	0.897064	FALSE	FALSE
6976	ENSG00000183486	MX2	21	q22.3	41361943	41409390	0.304507	0.760741	0.897403	FALSE	FALSE
6977	ENSG00000219545	UMAD1	7	p21.3	7640711	7968020	0.3043	0.7609	0.897512	FALSE	FALSE
6978	ENSG00000148356	LRSAM1	9	q33.3	127451486	127503501	0.304242	0.760943	0.897512	FALSE	FALSE
6979	ENSG00000047932	GOPC	6	q22.1	117560269	117602542	0.304024	0.76111	0.897579	FALSE	FALSE
6980	ENSG00000129696	TTI2	8	p12	33473386	33513601	0.303153	0.761774	0.898168	FALSE	FALSE
6981	ENSG00000109339	MAPK10	4	q21.3	85990007	86594625	0.303057	0.761846	0.898189	FALSE	FALSE
6982	ENSG00000134551	PRH2	12	p13.2	10929236	10932341	0.302753	0.762078	0.898371	FALSE	FALSE
6983	ENSG00000168653	NDUFS5	1	p34.3	39026318	39034636	0.301558	0.762989	0.899108	FALSE	FALSE
6984	ENSG00000205356	TECPR1	7	q21.3	98214624	98252251	0.301078	0.763355	0.899387	FALSE	FALSE
6985	ENSG00000103404	USP31	16	p12.2	23061406	23149270	0.300877	0.763508	0.899438	FALSE	FALSE
6986	ENSG00000162552	WNT4	1	p36.12	22117305	22143969	0.300755	0.763602	0.899466	FALSE	FALSE
6987	ENSG00000106004	HOXA5	7	p15.2	27141052	27143668	0.300235	0.763998	0.899628	FALSE	FALSE
6988	ENSG00000164506	STXBP5	6	q24.3	147204425	147390476	0.299764	0.764357	0.89972	FALSE	FALSE
6989	ENSG00000125968	ID1	20	q11.21	31605283	31606515	0.299729	0.764384	0.89972	FALSE	FALSE
6990	ENSG00000104055	TGM5	15	q15.2	43232595	43266857	0.299478	0.764576	0.899791	FALSE	FALSE
6991	ENSG00000074842	MYDGF	19	p13.3	4641374	4670370	0.298775	0.765112	0.900132	FALSE	FALSE
6992	ENSG00000204361	NXPE2	11	q23.3	114678386	114706933	0.298283	0.765487	0.900243	FALSE	FALSE
6993	ENSG00000162040	HS3ST6	16	p13.3	1911463	1918440	0.297961	0.765733	0.900339	FALSE	FALSE
6994	ENSG00000158716	DUSP23	1	q23.2	159780932	159782543	0.297933	0.765754	0.900339	FALSE	FALSE
6995	ENSG00000133424	LARGE1	22	q12.3	33162226	33922841	0.297732	0.765907	0.90039	FALSE	FALSE
6996	ENSG00000182459	TEX19	17	q25.3	82359247	82363776	0.297333	0.766212	0.900554	FALSE	FALSE
6997	ENSG00000165685	TMEM52B	12	p13.2	10170542	10191801	0.297083	0.766403	0.900614	FALSE	FALSE
6998	ENSG00000105996	HOXA2	7	p15.2	27100354	27102811	0.297058	0.766422	0.900614	FALSE	FALSE
6999	ENSG00000205867	KRTAP5-2	11	p15.5	1597177	1598294	0.296785	0.766631	0.900659	FALSE	FALSE
7000	ENSG00000138386	NAB1	2	q32.2	190646746	190692766	0.296411	0.766916	0.900804	FALSE	FALSE
7001	ENSG00000149300	C11orf52	11	q23.1	111918032	111926872	0.295995	0.767234	0.901019	FALSE	FALSE
7002	ENSG00000169016	E2F6	2	p25.1	11444375	11466177	0.295931	0.767283	0.901019	FALSE	FALSE
7003	ENSG00000148426	PROSER2	10	p14	11823339	11872277	0.295569	0.767559	0.901075	FALSE	FALSE
7004	ENSG00000068697	LAPTM4A	2	p24.1	20032650	20052028	0.295392	0.767695	0.901075	FALSE	FALSE
7005	ENSG00000162086	ZNF75A	16	p13.3	3305406	3318852	0.295311	0.767756	0.901075	FALSE	FALSE
7006	ENSG00000101421	CHMP4B	20	q11.22	33811304	33854366	0.295171	0.767863	0.901075	FALSE	FALSE
7007	ENSG00000155363	MOV10	1	p13.2	112673141	112700746	0.295051	0.767955	0.901119	FALSE	FALSE
7008	ENSG00000134759	ELP2	18	q12.2	36129444	36180556	0.294648	0.768263	0.901391	FALSE	FALSE
7009	ENSG00000166261	ZNF202	11	q24.1	123724177	123741675	0.294349	0.768491	0.901416	FALSE	FALSE
7010	ENSG00000127774	EMC6	17	p13.2	3668815	3669668	0.294228	0.768584	0.901416	FALSE	FALSE
7011	ENSG00000149547	EI24	11	q24.2	125569216	125584687	0.294215	0.768593	0.901416	FALSE	FALSE
7012	ENSG00000134899	ERCC5	13	q33.1	102807146	102876001	0.293999	0.768759	0.901546	FALSE	FALSE
7013	ENSG00000151148	UBE3B	12	q24.11	109477402	109536705	0.293728	0.768966	0.901724	FALSE	FALSE
7014	ENSG00000137075	RNF38	9	p13.2	36336396	36487548	0.293549	0.769103	0.90182	FALSE	FALSE
7015	ENSG00000151640	DPYSL4	10	q26.3	132186900	132205776	0.293027	0.769501	0.902046	FALSE	FALSE
7016	ENSG00000163157	TMOD4	1	q21.3	151169986	151176284	0.293009	0.769515	0.902046	FALSE	FALSE
7017	ENSG00000150782	IL18	11	q23.1	112143251	112164117	0.29293	0.769576	0.902053	FALSE	FALSE
7018	ENSG00000175595	ERCC4	16	p13.12	13920157	13952345	0.29241	0.769973	0.902316	FALSE	FALSE
7019	ENSG00000115233	PSMD14	2	q24.2	161308038	161411717	0.291842	0.770408	0.902479	FALSE	FALSE
7020	ENSG00000159674	SPON2	4	p16.3	1166932	1208962	0.291807	0.770434	0.902479	FALSE	FALSE
7021	ENSG00000168685	IL7R	5	p13.2	35852695	35879603	0.291515	0.770658	0.902491	FALSE	FALSE
7022	ENSG00000120949	TNFRSF8	1	p36.22	12063377	12144207	0.291365	0.770772	0.902491	FALSE	FALSE
7023	ENSG00000109929	SC5D	11	q23.3	121292453	121308694	0.29131	0.770814	0.902491	FALSE	FALSE
7024	ENSG00000175946	KLHL38	8	q24.13	123645527	123652950	0.291116	0.770963	0.902491	FALSE	FALSE
7025	ENSG00000066557	LRRC40	1	p31.1	70144805	70205620	0.290951	0.771089	0.902491	FALSE	FALSE
7026	ENSG00000100938	GMPR2	14	q12	24232422	24239242	0.290911	0.77112	0.902491	FALSE	FALSE
7027	ENSG00000178789	CD300LB	17	q25.1	74521174	74531474	0.290685	0.771292	0.902499	FALSE	FALSE
7028	ENSG00000100503	NIN	14	q22.1	50719763	50831121	0.290673	0.771301	0.902499	FALSE	FALSE
7029	ENSG00000149743	TRPT1	11	q13.1	64223799	64226254	0.290162	0.771692	0.902607	FALSE	FALSE
7030	ENSG00000077232	DNAJC10	2	q32.1	182716041	182794464	0.28997	0.771839	0.902607	FALSE	FALSE
7031	ENSG00000197355	UAP1L1	9	q34.3	137077501	137084539	0.289839	0.77194	0.902607	FALSE	FALSE
7032	ENSG00000198513	ATL1	14	q22.1	50532509	50633068	0.289723	0.772029	0.902607	FALSE	FALSE
7033	ENSG00000244509	APOBEC3C	22	q13.1	39014083	39020352	0.289637	0.772094	0.902619	FALSE	FALSE
7034	ENSG00000198796	ALPK2	18	q21.32	58481247	58628957	0.289195	0.772432	0.90295	FALSE	FALSE
7035	ENSG00000139826	ABHD13	13	q33.3	108218379	108234255	0.288703	0.772809	0.903192	FALSE	FALSE
7036	ENSG00000012124	CD22	19	q13.12	35319261	35347355	0.288334	0.773091	0.90327	FALSE	FALSE
7037	ENSG00000114770	ABCC5	3	q27.1	183919934	184018015	0.287541	0.773698	0.903752	FALSE	FALSE
7038	ENSG00000138675	FGF5	4	q21.21	80266599	80336680	0.287066	0.774062	0.903752	FALSE	FALSE
7039	ENSG00000109971	HSPA8	11	q24.1	123057489	123063230	0.287064	0.774063	0.903752	FALSE	FALSE
7040	ENSG00000189052	CGB5	19	q13.33	49043884	49045311	0.28683	0.774243	0.903752	FALSE	FALSE
7041	ENSG00000167618	LAIR2	19	q13.42	54497879	54510687	0.286738	0.774313	0.903752	FALSE	FALSE
7042	ENSG00000165655	ZNF503	10	q22.2	75397830	75401906	0.286694	0.774347	0.903752	FALSE	FALSE
7043	ENSG00000149212	SESN3	11	q21	95165513	95232541	0.286585	0.77443	0.903752	FALSE	FALSE
7044	ENSG00000213563	C8orf82	8	q24.3	144525733	144529132	0.28649	0.774503	0.903752	FALSE	FALSE
7045	ENSG00000104825	NFKBIB	19	q13.2	38899700	38908893	0.286444	0.774538	0.903752	FALSE	FALSE
7046	ENSG00000177283	FZD8	10	p11.21	35638249	35642278	0.28632	0.774633	0.903784	FALSE	FALSE
7047	ENSG00000198721	ECI2	6	p25.2	4115689	4135597	0.286178	0.774742	0.903828	FALSE	FALSE
7048	ENSG00000102893	PHKB	16	q12.1	47461123	47701523	0.285599	0.775185	0.903846	FALSE	FALSE
7049	ENSG00000109255	NMU	4	q12	55595229	55636698	0.285493	0.775267	0.903846	FALSE	FALSE
7050	ENSG00000197079	KRT35	17	q21.2	41476689	41481140	0.285486	0.775272	0.903846	FALSE	FALSE
7051	ENSG00000198026	ZNF335	20	q13.12	45948653	45972172	0.285365	0.775364	0.903846	FALSE	FALSE
7052	ENSG00000060491	OGFR	20	q13.33	62804835	62814000	0.285316	0.775402	0.903846	FALSE	FALSE
7053	ENSG00000137103	TMEM8B	9	p13.3	35814451	35865518	0.285125	0.775549	0.903921	FALSE	FALSE
7054	ENSG00000106344	RBM28	7	q32.1	128297685	128343908	0.284801	0.775796	0.904057	FALSE	FALSE
7055	ENSG00000048405	ZNF800	7	q31.33	127346790	127431924	0.284792	0.775804	0.904057	FALSE	FALSE
7056	ENSG00000137038	DMAC1	9	p24.1	7796490	7888380	0.284535	0.776	0.904103	FALSE	FALSE
7057	ENSG00000174842	GLMN	1	p22.1	92246402	92298987	0.284453	0.776063	0.904103	FALSE	FALSE
7058	ENSG00000169255	B3GALNT1	3	q26.1	161083883	161105384	0.284358	0.776136	0.904109	FALSE	FALSE
7059	ENSG00000165410	CFL2	14	q13.1	34706769	34714823	0.283912	0.776477	0.904329	FALSE	FALSE
7060	ENSG00000188811	NHLRC3	13	q13.3	39038306	39050109	0.283398	0.776872	0.904467	FALSE	FALSE
7061	ENSG00000119953	SMNDC1	10	q25.2	110290730	110304951	0.283048	0.77714	0.904631	FALSE	FALSE
7062	ENSG00000214402	LCNL1	9	q34.3	136981904	136986410	0.282955	0.777211	0.904631	FALSE	FALSE
7063	ENSG00000100473	COCH	14	q12	30874514	30895065	0.282927	0.777233	0.904631	FALSE	FALSE
7064	ENSG00000120942	UBIAD1	1	p36.22	11273206	11296049	0.282307	0.777708	0.904838	FALSE	FALSE
7065	ENSG00000117305	HMGCL	1	p36.11	23801885	23838620	0.282263	0.777742	0.904838	FALSE	FALSE
7066	ENSG00000134765	DSC1	18	q12.1	31129236	31162856	0.282063	0.777895	0.904888	FALSE	FALSE
7067	ENSG00000070756	PABPC1	8	q22.3	100685816	100722809	0.281802	0.778096	0.905022	FALSE	FALSE
7068	ENSG00000179873	NLRP11	19	q13.43	55785397	55836800	0.281452	0.778364	0.905196	FALSE	FALSE
7069	ENSG00000184489	PTP4A3	8	q24.3	141391993	141432454	0.28088	0.778803	0.905442	FALSE	FALSE
7070	ENSG00000166960	CCDC178	18	q12.1	32937402	33441101	0.28079	0.778871	0.905442	FALSE	FALSE
7071	ENSG00000105373	NOP53	19	q13.33	47745522	47757058	0.280475	0.779113	0.905442	FALSE	FALSE
7072	ENSG00000167861	HID1	17	q25.1	74950743	74973166	0.280213	0.779314	0.905442	FALSE	FALSE
7073	ENSG00000172409	CLP1	11	q12.1	57648992	57661868	0.28008	0.779416	0.905442	FALSE	FALSE
7074	ENSG00000136522	MRPL47	3	q26.33	179588285	179604654	0.280026	0.779458	0.905442	FALSE	FALSE
7075	ENSG00000141376	BCAS3	17	q23.2	60677453	61392838	0.280023	0.779459	0.905442	FALSE	FALSE
7076	ENSG00000110079	MS4A4A	11	q12.2	60185702	60317944	0.280004	0.779475	0.905442	FALSE	FALSE
7077	ENSG00000129595	EPB41L4A	5	q22.2	112142441	112419316	0.279353	0.779974	0.90572	FALSE	FALSE
7078	ENSG00000133710	SPINK5	5	q32	148025683	148137289	0.279332	0.77999	0.90572	FALSE	FALSE
7079	ENSG00000161509	GRIN2C	17	q25.1	74842023	74861504	0.279196	0.780094	0.905777	FALSE	FALSE
7080	ENSG00000167394	ZNF668	16	p11.2	31060843	31074320	0.278999	0.780246	0.905886	FALSE	FALSE
7081	ENSG00000155367	PPM1J	1	p13.2	112709994	112715477	0.278858	0.780354	0.905886	FALSE	FALSE
7082	ENSG00000121406	ZNF549	19	q13.43	57527325	57557542	0.278149	0.780898	0.906133	FALSE	FALSE
7083	ENSG00000084754	HADHA	2	p23.3	26190635	26244726	0.277937	0.781061	0.906194	FALSE	FALSE
7084	ENSG00000170836	PPM1D	17	q23.2	60600183	60666280	0.277721	0.781227	0.906259	FALSE	FALSE
7085	ENSG00000189306	RRP7A	22	q13.2	42509968	42519802	0.277036	0.781752	0.906516	FALSE	FALSE
7086	ENSG00000167925	GHDC	17	q21.2	42188799	42194532	0.277014	0.781769	0.906516	FALSE	FALSE
7087	ENSG00000158122	PRXL2C	9	q22.33	96639577	96655303	0.276396	0.782244	0.906861	FALSE	FALSE
7088	ENSG00000126790	L3HYPDH	14	q23.1	59460363	59484430	0.275607	0.78285	0.907277	FALSE	FALSE
7089	ENSG00000054967	RELT	11	q13.4	73376264	73397474	0.275015	0.783305	0.907514	FALSE	FALSE
7090	ENSG00000183688	RFLNB	17	p13.3	439978	445939	0.274683	0.78356	0.907631	FALSE	FALSE
7091	ENSG00000143850	PLEKHA6	1	q32.1	204218851	204377665	0.274365	0.783804	0.907652	FALSE	FALSE
7092	ENSG00000099977	DDT	22	q11.23	23971365	23979828	0.274236	0.783904	0.907652	FALSE	FALSE
7093	ENSG00000107731	UNC5B	10	q22.1	71212570	71302864	0.274102	0.784006	0.907686	FALSE	FALSE
7094	ENSG00000083857	FAT1	4	q35.2	186587783	186726722	0.273779	0.784254	0.907799	FALSE	FALSE
7095	ENSG00000153060	TEKT5	16	p13.13	10627501	10694945	0.273701	0.784314	0.907799	FALSE	FALSE
7096	ENSG00000103540	CCP110	16	p12.3	19523811	19553408	0.273684	0.784328	0.907799	FALSE	FALSE
7097	ENSG00000197653	DNAH10	12	q24.31	123762188	123936206	0.273543	0.784436	0.907799	FALSE	FALSE
7098	ENSG00000070985	TRPM5	11	p15.5	2404515	2423045	0.273448	0.784509	0.907819	FALSE	FALSE
7099	ENSG00000115504	EHBP1	2	p15	62673851	63046487	0.273134	0.78475	0.907854	FALSE	FALSE
7100	ENSG00000169218	RSPO1	1	p34.3	37611350	37634923	0.273122	0.78476	0.907854	FALSE	FALSE
7101	ENSG00000076382	SPAG5	17	q11.2	28577565	28599279	0.272848	0.78497	0.907883	FALSE	FALSE
7102	ENSG00000135127	BICDL1	12	q24.23	119989869	120094494	0.272327	0.785371	0.908049	FALSE	FALSE
7103	ENSG00000153250	RBMS1	2	q24.2	160272151	160493794	0.272017	0.785609	0.908169	FALSE	FALSE
7104	ENSG00000124939	SCGB2A1	11	q12.3	62208668	62213939	0.27191	0.785691	0.908169	FALSE	FALSE
7105	ENSG00000171643	S100Z	5	q13.3	76850001	76921650	0.271758	0.785808	0.908169	FALSE	FALSE
7106	ENSG00000159905	ZNF221	19	q13.31	43951223	43967709	0.271548	0.78597	0.908169	FALSE	FALSE
7107	ENSG00000067248	DHX29	5	q11.2	55256245	55307722	0.271468	0.786031	0.908169	FALSE	FALSE
7108	ENSG00000138029	HADHB	2	p23.3	26243170	26290468	0.271467	0.786032	0.908169	FALSE	FALSE
7109	ENSG00000135437	RDH5	12	q13.2	55720367	55724705	0.271234	0.786211	0.908169	FALSE	FALSE
7110	ENSG00000100504	PYGL	14	q22.1	50857891	50944736	0.271184	0.786249	0.908169	FALSE	FALSE
7111	ENSG00000040531	CTNS	17	p13.2	3636468	3661542	0.271184	0.786249	0.908169	FALSE	FALSE
7112	ENSG00000169635	HIC2	22	q11.21	21417404	21451463	0.271057	0.786347	0.908217	FALSE	FALSE
7113	ENSG00000134825	TMEM258	11	q12.2	61768501	61792802	0.270639	0.786668	0.908305	FALSE	FALSE
7114	ENSG00000129422	MTUS1	8	p22	17643795	17800917	0.270613	0.786689	0.908305	FALSE	FALSE
7115	ENSG00000136840	ST6GALNAC4	9	q34.11	127907886	127917038	0.270096	0.787086	0.908574	FALSE	FALSE
7116	ENSG00000164111	ANXA5	4	q27	121667955	121697113	0.270081	0.787098	0.908574	FALSE	FALSE
7117	ENSG00000072071	ADGRL1	19	p13.12	14147743	14206187	0.26981	0.787306	0.90875	FALSE	FALSE
7118	ENSG00000176732	PFN4	2	p23.3	24115371	24123477	0.269614	0.787458	0.908797	FALSE	FALSE
7119	ENSG00000170323	FABP4	8	q21.13	81478419	81483263	0.26926	0.787729	0.908995	FALSE	FALSE
7120	ENSG00000174514	MFSD4A	1	q32.1	205568885	205602918	0.268885	0.788018	0.909088	FALSE	FALSE
7121	ENSG00000142794	NBPF3	1	p36.12	21440128	21485005	0.26866	0.788191	0.909088	FALSE	FALSE
7122	ENSG00000122644	ARL4A	7	p21.3	12686856	12690934	0.268476	0.788333	0.909088	FALSE	FALSE
7123	ENSG00000099974	DDTL	22	q11.23	23966901	23972532	0.26846	0.788345	0.909088	FALSE	FALSE
7124	ENSG00000133884	DPF2	11	q13.1	65333754	65353249	0.268319	0.788454	0.909088	FALSE	FALSE
7125	ENSG00000116984	MTR	1	q43	236795281	236903981	0.267484	0.789097	0.909367	FALSE	FALSE
7126	ENSG00000153551	CMTM7	3	p22.3	32391671	32483067	0.26746	0.789115	0.909367	FALSE	FALSE
7127	ENSG00000125249	RAP2A	13	q32.1	97434222	97469128	0.267285	0.78925	0.909458	FALSE	FALSE
7128	ENSG00000119919	NKX2-3	10	q24.2	99532933	99536524	0.267151	0.789353	0.909513	FALSE	FALSE
7129	ENSG00000185610	DBX2	12	q12	45014672	45051099	0.267003	0.789467	0.909534	FALSE	FALSE
7130	ENSG00000185686	PRAME	22	q11.22	22547701	22559361	0.266529	0.789832	0.909682	FALSE	FALSE
7131	ENSG00000177058	SLC38A9	5	q11.2	55625845	55773194	0.266276	0.790027	0.909778	FALSE	FALSE
7132	ENSG00000166402	TUB	11	p15.4	8019244	8106112	0.265865	0.790344	0.910067	FALSE	FALSE
7133	ENSG00000148400	NOTCH1	9	q34.3	136494433	136545786	0.265272	0.7908	0.910368	FALSE	FALSE
7134	ENSG00000235568	NFAM1	22	q13.2	42380410	42432395	0.26523	0.790833	0.910368	FALSE	FALSE
7135	ENSG00000175575	PAAF1	11	q13.4	73876699	73931124	0.265072	0.790954	0.910383	FALSE	FALSE
7136	ENSG00000198130	HIBCH	2	q32.2	190189735	190344193	0.264821	0.791148	0.910494	FALSE	FALSE
7137	ENSG00000105849	TWISTNB	7	p21.1	19695462	19709087	0.26473	0.791217	0.91051	FALSE	FALSE
7138	ENSG00000075131	TIPIN	15	q22.31	66336206	66386746	0.264303	0.791546	0.910761	FALSE	FALSE
7139	ENSG00000154640	BTG3	21	q21.1	17593653	17612947	0.26423	0.791602	0.910762	FALSE	FALSE
7140	ENSG00000159915	ZNF233	19	q13.31	44259880	44275317	0.26349	0.792173	0.911226	FALSE	FALSE
7141	ENSG00000166262	FAM227B	15	q21.2	49326962	49620931	0.263248	0.79236	0.911314	FALSE	FALSE
7142	ENSG00000139974	SLC38A6	14	q23.1	60981114	61083733	0.262889	0.792636	0.91147	FALSE	FALSE
7143	ENSG00000214866	DCDC2C	2	p25.3	3703592	3847411	0.262888	0.792637	0.91147	FALSE	FALSE
7144	ENSG00000173702	MUC13	3	q21.2	124905442	124953819	0.262758	0.792737	0.91147	FALSE	FALSE
7145	ENSG00000076650	GPATCH1	19	q13.11	33080880	33130542	0.262521	0.79292	0.91147	FALSE	FALSE
7146	ENSG00000106290	TAF6	7	q22.1	100107070	100119841	0.262373	0.793034	0.911507	FALSE	FALSE
7147	ENSG00000174898	CATSPERD	19	p13.3	5720677	5778734	0.262309	0.793083	0.911507	FALSE	FALSE
7148	ENSG00000162598	C1orf87	1	p32.1	59987269	60073770	0.262161	0.793197	0.91151	FALSE	FALSE
7149	ENSG00000167656	LY6D	8	q24.3	142784880	142786592	0.261757	0.793509	0.911676	FALSE	FALSE
7150	ENSG00000272104	Z84492.1	3	p21.31	50350892	50367923	0.261513	0.793697	0.911755	FALSE	FALSE
7151	ENSG00000128973	CLN6	15	q23	68206992	68257211	0.261407	0.793779	0.911755	FALSE	FALSE
7152	ENSG00000221838	AP4M1	7	q22.1	100101549	100110345	0.261365	0.793811	0.911755	FALSE	FALSE
7153	ENSG00000066336	SPI1	11	p11.2	47354860	47378576	0.261131	0.793991	0.911786	FALSE	FALSE
7154	ENSG00000180919	OR56B4	11	p15.4	6107684	6108835	0.260951	0.79413	0.91188	FALSE	FALSE
7155	ENSG00000198105	ZNF248	10	p11.21	37776526	37858106	0.260672	0.794345	0.911885	FALSE	FALSE
7156	ENSG00000184787	UBE2G2	21	q22.3	44768580	44802019	0.260617	0.794388	0.911885	FALSE	FALSE
7157	ENSG00000133318	RTN3	11	q13.1	63681446	63759891	0.260585	0.794412	0.911885	FALSE	FALSE
7158	ENSG00000132906	CASP9	1	p36.21	15490832	15526534	0.260159	0.794741	0.912071	FALSE	FALSE
7159	ENSG00000101220	C20orf27	20	p13	3753508	3768387	0.259982	0.794878	0.912122	FALSE	FALSE
7160	ENSG00000137672	TRPC6	11	q22.1	101451564	101872562	0.259821	0.795002	0.912154	FALSE	FALSE
7161	ENSG00000196290	NIF3L1	2	q33.1	200889327	200903930	0.259683	0.795108	0.912154	FALSE	FALSE
7162	ENSG00000170632	ARMC10	7	q22.1	103074881	103099764	0.259633	0.795147	0.912154	FALSE	FALSE
7163	ENSG00000102683	SGCG	13	q12.12	23180952	23325165	0.259547	0.795213	0.912166	FALSE	FALSE
7164	ENSG00000187733	AMY1C	1	p21.1	103750406	103758690	0.259419	0.795312	0.912216	FALSE	FALSE
7165	ENSG00000103274	NUBP1	16	p13.13	10743786	10769351	0.259335	0.795376	0.912226	FALSE	FALSE
7166	ENSG00000188266	HYKK	15	q25.1	78507564	78537372	0.258984	0.795648	0.912433	FALSE	FALSE
7167	ENSG00000163645	ERICH6	3	q25.1	150659885	150703971	0.258885	0.795724	0.912433	FALSE	FALSE
7168	ENSG00000015520	NPC1L1	7	p13	44512535	44541315	0.258794	0.795794	0.91245	FALSE	FALSE
7169	ENSG00000186652	PRG2	11	q12.1	57386794	57390657	0.258718	0.795853	0.912454	FALSE	FALSE
7170	ENSG00000132938	MTUS2	13	q12.3	28820348	29505947	0.258372	0.79612	0.912568	FALSE	FALSE
7171	ENSG00000122741	DCAF10	9	p13.2	37800502	37867666	0.25812	0.796314	0.912713	FALSE	FALSE
7172	ENSG00000152520	PAN3	13	q12.2	28138506	28295335	0.25751	0.796785	0.912931	FALSE	FALSE
7173	ENSG00000125084	WNT1	12	q13.12	48978453	48981676	0.257462	0.796822	0.912931	FALSE	FALSE
7174	ENSG00000112305	SMAP1	6	q13	70667776	70862015	0.257275	0.796967	0.912931	FALSE	FALSE
7175	ENSG00000197386	HTT	4	p16.3	3041422	3243960	0.25717	0.797048	0.912931	FALSE	FALSE
7176	ENSG00000105137	SYDE1	19	p13.12	15107403	15114988	0.257169	0.797048	0.912931	FALSE	FALSE
7177	ENSG00000125848	FLRT3	20	p12.1	14322988	14337616	0.256566	0.797514	0.913332	FALSE	FALSE
7178	ENSG00000117114	ADGRL2	1	p31.1	81306160	81992436	0.256499	0.797566	0.913332	FALSE	FALSE
7179	ENSG00000129084	PSMA1	11	p15.2	14504874	14643635	0.255797	0.798108	0.913752	FALSE	FALSE
7180	ENSG00000184956	MUC6	11	p15.5	1012821	1036706	0.255667	0.798208	0.913752	FALSE	FALSE
7181	ENSG00000131043	AAR2	20	q11.23	36236459	36270918	0.255662	0.798212	0.913752	FALSE	FALSE
7182	ENSG00000100865	CINP	14	q32.31	102341102	102362916	0.255486	0.798348	0.913752	FALSE	FALSE
7183	ENSG00000103266	STUB1	16	p13.3	680224	682870	0.255405	0.79841	0.913752	FALSE	FALSE
7184	ENSG00000136002	ARHGEF4	2	q21.1	130836916	131047263	0.25539	0.798422	0.913752	FALSE	FALSE
7185	ENSG00000149527	PLCH2	1	p36.32	2425980	2505530	0.254868	0.798825	0.913875	FALSE	FALSE
7186	ENSG00000044115	CTNNA1	5	q31.2	138610967	138935034	0.254747	0.798919	0.913875	FALSE	FALSE
7187	ENSG00000186591	UBE2H	7	q32.2	129830732	129952949	0.254432	0.799162	0.913875	FALSE	FALSE
7188	ENSG00000175538	KCNE3	11	q13.4	74454841	74467729	0.254213	0.799331	0.913875	FALSE	FALSE
7189	ENSG00000146453	PNLDC1	6	q25.3	159800249	159820704	0.254155	0.799376	0.913875	FALSE	FALSE
7190	ENSG00000149932	TMEM219	16	p11.2	29940885	29973052	0.254078	0.799435	0.913879	FALSE	FALSE
7191	ENSG00000117385	P3H1	1	p34.2	42746335	42767084	0.253866	0.799599	0.914002	FALSE	FALSE
7192	ENSG00000184164	CRELD2	22	q13.33	49918167	49927540	0.253674	0.799747	0.914045	FALSE	FALSE
7193	ENSG00000223572	CKMT1A	15	q15.3	43692886	43699222	0.253294	0.800041	0.914126	FALSE	FALSE
7194	ENSG00000151353	TMEM18	2	p25.3	667335	677439	0.252992	0.800275	0.914202	FALSE	FALSE
7195	ENSG00000134758	RNF138	18	q12.1	32091855	32131561	0.252609	0.80057	0.914476	FALSE	FALSE
7196	ENSG00000198598	MMP17	12	q24.33	131828393	131851783	0.252195	0.80089	0.914576	FALSE	FALSE
7197	ENSG00000273167	AL359736.1	13	q12.12	23979700	24321031	0.252044	0.801007	0.914576	FALSE	FALSE
7198	ENSG00000171956	FOXB1	15	q22.2	60004222	60061730	0.251991	0.801048	0.914576	FALSE	FALSE
7199	ENSG00000238243	OR2W3	1	q44	247895587	247896531	0.251853	0.801154	0.914596	FALSE	FALSE
7200	ENSG00000162222	TTC9C	11	q12.3	62728069	62740293	0.251548	0.801391	0.914596	FALSE	FALSE
7201	ENSG00000119383	PTPA	9	q34.11	129110950	129148946	0.251338	0.801553	0.914596	FALSE	FALSE
7202	ENSG00000198729	PPP1R14C	6	q25.1	150143076	150250357	0.251278	0.801599	0.914596	FALSE	FALSE
7203	ENSG00000139146	SINHCAF	12	p11.21	31280584	31327058	0.251237	0.801631	0.914596	FALSE	FALSE
7204	ENSG00000140564	FURIN	15	q26.1	90868592	90883458	0.25108	0.801752	0.914596	FALSE	FALSE
7205	ENSG00000100246	DNAL4	22	q13.1	38778508	38794198	0.250959	0.801846	0.914596	FALSE	FALSE
7206	ENSG00000160190	SLC37A1	21	q22.3	42496008	42581440	0.250748	0.802009	0.914655	FALSE	FALSE
7207	ENSG00000160051	IQCC	1	p35.2	32205661	32208687	0.250258	0.802388	0.914783	FALSE	FALSE
7208	ENSG00000106511	MEOX2	7	p21.2	15611212	15686812	0.250235	0.802405	0.914783	FALSE	FALSE
7209	ENSG00000198569	SLC34A3	9	q34.3	137230757	137236554	0.249962	0.802616	0.914783	FALSE	FALSE
7210	ENSG00000116750	UCHL5	1	q31.2	193012250	193060080	0.249863	0.802694	0.914783	FALSE	FALSE
7211	ENSG00000126243	LRFN3	19	q13.12	35935358	35945767	0.249645	0.802862	0.914864	FALSE	FALSE
7212	ENSG00000094916	CBX5	12	q13.13	54230940	54280133	0.249506	0.802969	0.914882	FALSE	FALSE
7213	ENSG00000023697	DERA	12	p12.3	15911172	16037282	0.249314	0.803118	0.914882	FALSE	FALSE
7214	ENSG00000155542	SETD9	5	q11.2	56909260	56925532	0.249032	0.803336	0.914882	FALSE	FALSE
7215	ENSG00000071909	MYO3B	2	q31.1	170178145	170655171	0.249007	0.803355	0.914882	FALSE	FALSE
7216	ENSG00000164176	EDIL3	5	q14.3	83940554	84384793	0.248825	0.803496	0.914882	FALSE	FALSE
7217	ENSG00000055332	EIF2AK2	2	p22.2	37099210	37157065	0.248621	0.803654	0.914882	FALSE	FALSE
7218	ENSG00000267645	AC105052.3	7	q22.1	102637049	102671641	0.248606	0.803665	0.914882	FALSE	FALSE
7219	ENSG00000188389	PDCD1	2	q37.3	241849881	241858908	0.248509	0.80374	0.914882	FALSE	FALSE
7220	ENSG00000170191	NANP	20	p11.21	25612935	25624175	0.24826	0.803934	0.914882	FALSE	FALSE
7221	ENSG00000181240	SLC25A41	19	p13.3	6426037	6433779	0.248256	0.803936	0.914882	FALSE	FALSE
7222	ENSG00000071054	MAP4K4	2	q11.2	101696850	101894689	0.248151	0.804017	0.914886	FALSE	FALSE
7223	ENSG00000171243	SOSTDC1	7	p21.1	16461481	16530580	0.248107	0.804052	0.914886	FALSE	FALSE
7224	ENSG00000090659	CD209	19	p13.2	7739994	7747564	0.24796	0.804165	0.914952	FALSE	FALSE
7225	ENSG00000158156	XKR8	1	p35.3	27959462	27968096	0.246341	0.805418	0.916044	FALSE	FALSE
7226	ENSG00000100410	PHF5A	22	q13.2	41459717	41468725	0.246201	0.805527	0.916044	FALSE	FALSE
7227	ENSG00000156603	MED19	11	q12.1	57703714	57712323	0.246163	0.805556	0.916044	FALSE	FALSE
7228	ENSG00000273294	C1QTNF3-AMACR	5	p13.2	33987174	34124528	0.246154	0.805563	0.916044	FALSE	FALSE
7229	ENSG00000164329	TENT2	5	q14.1	79612120	79686648	0.245785	0.805849	0.916105	FALSE	FALSE
7230	ENSG00000168961	LGALS9	17	q11.2	27629798	27649560	0.245398	0.806149	0.916209	FALSE	FALSE
7231	ENSG00000120129	DUSP1	5	q35.1	172768090	172771195	0.245378	0.806164	0.916209	FALSE	FALSE
7232	ENSG00000133020	MYH8	17	p13.1	10390322	10421950	0.245302	0.806223	0.916213	FALSE	FALSE
7233	ENSG00000128791	TWSG1	18	p11.22	9334767	9402420	0.244319	0.806984	0.916691	FALSE	FALSE
7234	ENSG00000147853	AK3	9	p24.1	4709559	4742043	0.24419	0.807084	0.916691	FALSE	FALSE
7235	ENSG00000178397	FAM220A	7	p22.1	6329409	6348981	0.244117	0.80714	0.916691	FALSE	FALSE
7236	ENSG00000185453	ZSWIM9	19	q13.33	48170692	48197620	0.243643	0.807507	0.916892	FALSE	FALSE
7237	ENSG00000020577	SAMD4A	14	q22.2	54567097	54793315	0.243592	0.807547	0.916892	FALSE	FALSE
7238	ENSG00000108242	CYP2C18	10	q23.33	94683621	94736190	0.243396	0.807699	0.917001	FALSE	FALSE
7239	ENSG00000007341	ST7L	1	p13.2	112523518	112620825	0.243061	0.807958	0.917163	FALSE	FALSE
7240	ENSG00000196352	CD55	1	q32.2	207321376	207386804	0.242996	0.808008	0.917163	FALSE	FALSE
7241	ENSG00000197483	ZNF628	19	q13.42	55476332	55484487	0.242658	0.80827	0.91728	FALSE	FALSE
7242	ENSG00000135655	USP15	12	q14.1	62260338	62417431	0.242331	0.808524	0.917494	FALSE	FALSE
7243	ENSG00000129951	PLPPR3	19	p13.3	812488	821977	0.241642	0.809058	0.917748	FALSE	FALSE
7244	ENSG00000197467	COL13A1	10	q22.1	69801867	69964275	0.241616	0.809078	0.917748	FALSE	FALSE
7245	ENSG00000164488	DACT2	6	q27	168292830	168319754	0.241564	0.809118	0.917748	FALSE	FALSE
7246	ENSG00000240857	RDH14	2	p24.2	18554723	18560680	0.241564	0.809118	0.917748	FALSE	FALSE
7247	ENSG00000111405	ENDOU	12	q13.11	47709734	47725567	0.24142	0.80923	0.917748	FALSE	FALSE
7248	ENSG00000166340	TPP1	11	p15.4	6612763	6619485	0.240988	0.809564	0.917748	FALSE	FALSE
7249	ENSG00000115598	IL1RL2	2	q12.1	102186973	102240002	0.240958	0.809587	0.917748	FALSE	FALSE
7250	ENSG00000110777	POU2AF1	11	q23.1	111352252	111455630	0.24091	0.809625	0.917748	FALSE	FALSE
7251	ENSG00000084092	NOA1	4	q12	56963370	56978823	0.240879	0.809649	0.917748	FALSE	FALSE
7252	ENSG00000189280	GJB5	1	p34.3	34755047	34758512	0.240566	0.809891	0.917748	FALSE	FALSE
7253	ENSG00000180044	C3orf80	3	q25.33	160225496	160228213	0.23945	0.810756	0.918566	FALSE	FALSE
7254	ENSG00000196712	NF1	17	q11.2	31094927	31382116	0.239262	0.810903	0.918669	FALSE	FALSE
7255	ENSG00000166959	MS4A8	11	q12.2	60699574	60715811	0.238647	0.811379	0.919081	FALSE	FALSE
7256	ENSG00000134363	FST	5	q11.2	53480409	53487134	0.238331	0.811624	0.919204	FALSE	FALSE
7257	ENSG00000134508	CABLES1	18	q11.2	23134564	23260467	0.238056	0.811838	0.919204	FALSE	FALSE
7258	ENSG00000196418	ZNF124	1	q44	247121975	247172016	0.238008	0.811875	0.919204	FALSE	FALSE
7259	ENSG00000133433	GSTT2B	22	q11.23	23957414	23961186	0.237952	0.811919	0.919204	FALSE	FALSE
7260	ENSG00000184708	EIF4ENIF1	22	q12.2	31436977	31496108	0.237742	0.812081	0.919232	FALSE	FALSE
7261	ENSG00000176273	SLC35G1	10	q23.33	93893973	93956062	0.237691	0.812121	0.919232	FALSE	FALSE
7262	ENSG00000146282	RARS2	6	q15	87514378	87590003	0.237681	0.812128	0.919232	FALSE	FALSE
7263	ENSG00000187193	MT1X	16	q13	56682424	56684196	0.237397	0.812349	0.919262	FALSE	FALSE
7264	ENSG00000143674	MAP3K21	1	q42.2	233327768	233385148	0.237137	0.81255	0.919262	FALSE	FALSE
7265	ENSG00000256222	MTRNR2L3	20	q13.31	57358442	57359980	0.236653	0.812926	0.919451	FALSE	FALSE
7266	ENSG00000155506	LARP1	5	q33.2	154712902	154817607	0.236293	0.813205	0.919627	FALSE	FALSE
7267	ENSG00000125730	C3	19	p13.3	6677704	6730562	0.23597	0.813456	0.919783	FALSE	FALSE
7268	ENSG00000172671	ZFAND4	10	q11.22	45615501	45672780	0.23539	0.813906	0.919956	FALSE	FALSE
7269	ENSG00000148925	BTBD10	11	p15.3	13388001	13463297	0.235331	0.813952	0.919956	FALSE	FALSE
7270	ENSG00000126562	WNK4	17	q21.2	42780678	42796936	0.235268	0.814001	0.919956	FALSE	FALSE
7271	ENSG00000158966	CACHD1	1	p31.3	64470792	64693058	0.234738	0.814412	0.920167	FALSE	FALSE
7272	ENSG00000070061	ELP1	9	q31.3	108867517	108934116	0.234148	0.81487	0.920358	FALSE	FALSE
7273	ENSG00000105771	SMG9	19	q13.31	43727992	43754990	0.234075	0.814926	0.920358	FALSE	FALSE
7274	ENSG00000000419	DPM1	20	q13.13	50934867	50958555	0.234066	0.814934	0.920358	FALSE	FALSE
7275	ENSG00000100916	BRMS1L	14	q13.2	35826318	35932325	0.233437	0.815422	0.92052	FALSE	FALSE
7276	ENSG00000172765	TMCC1	3	q22.1	129647792	129893606	0.232933	0.815813	0.920828	FALSE	FALSE
7277	ENSG00000026508	CD44	11	p13	35138870	35232402	0.2329	0.815839	0.920828	FALSE	FALSE
7278	ENSG00000168454	TXNDC2	18	p11.22	9885726	9889275	0.232651	0.816032	0.920896	FALSE	FALSE
7279	ENSG00000164754	RAD21	8	q24.11	116845935	116874866	0.232358	0.81626	0.920896	FALSE	FALSE
7280	ENSG00000149922	TBX6	16	p11.2	30085793	30091887	0.232173	0.816404	0.920896	FALSE	FALSE
7281	ENSG00000139428	MMAB	12	q24.11	109553737	109573874	0.232106	0.816456	0.920896	FALSE	FALSE
7282	ENSG00000213927	CCL27	9	p13.3	34661880	34664048	0.232006	0.816534	0.920896	FALSE	FALSE
7283	ENSG00000173200	PARP15	3	q21.1	122577602	122639047	0.231755	0.816728	0.920896	FALSE	FALSE
7284	ENSG00000178053	MLF1	3	q25.32	158571163	158607252	0.23132	0.817066	0.920896	FALSE	FALSE
7285	ENSG00000145832	SLC25A48	5	q31.1	135579202	135889770	0.230756	0.817504	0.920896	FALSE	FALSE
7286	ENSG00000229314	ORM1	9	q32	114323056	114326475	0.230711	0.81754	0.920896	FALSE	FALSE
7287	ENSG00000134207	SYT6	1	p13.2	114089291	114153919	0.230591	0.817632	0.920896	FALSE	FALSE
7288	ENSG00000143552	NUP210L	1	q21.3	153992685	154155116	0.230583	0.817639	0.920896	FALSE	FALSE
7289	ENSG00000113205	PCDHB3	5	q31.3	141100473	141103827	0.230385	0.817793	0.920943	FALSE	FALSE
7290	ENSG00000057019	DCBLD2	3	q12.1	98795941	98901689	0.230041	0.81806	0.920986	FALSE	FALSE
7291	ENSG00000180901	KCTD2	17	q25.1	75032575	75065889	0.230008	0.818085	0.920986	FALSE	FALSE
7292	ENSG00000125337	KIF25	6	q27	167996241	168045089	0.229945	0.818135	0.920986	FALSE	FALSE
7293	ENSG00000120669	SOHLH2	13	q13.3	36168208	36214615	0.229834	0.818221	0.920986	FALSE	FALSE
7294	ENSG00000184838	PRR16	5	q23.1	120464278	120687332	0.229027	0.818848	0.921441	FALSE	FALSE
7295	ENSG00000117519	CNN3	1	p21.3	94896949	94927278	0.22902	0.818853	0.921441	FALSE	FALSE
7296	ENSG00000115041	KCNIP3	2	q11.1	95297304	95386083	0.228785	0.819036	0.921562	FALSE	FALSE
7297	ENSG00000181577	C6orf223	6	p21.1	44000580	44005958	0.228738	0.819072	0.921562	FALSE	FALSE
7298	ENSG00000081307	UBA5	3	q22.1	132654446	132678097	0.228579	0.819196	0.921638	FALSE	FALSE
7299	ENSG00000196235	SUPT5H	19	q13.2	39436156	39476670	0.22846	0.819288	0.921678	FALSE	FALSE
7300	ENSG00000177984	LCN15	9	q34.3	136759634	136766255	0.228109	0.819561	0.921922	FALSE	FALSE
7301	ENSG00000177694	NAALADL2	3	q26.31	174438573	175810552	0.227881	0.819739	0.921927	FALSE	FALSE
7302	ENSG00000115524	SF3B1	2	q33.1	197389784	197435091	0.227804	0.819799	0.921927	FALSE	FALSE
7303	ENSG00000163945	UVSSA	4	p16.3	1347266	1395992	0.227746	0.819843	0.921927	FALSE	FALSE
7304	ENSG00000152818	UTRN	6	q24.2	144285701	144853034	0.227742	0.819847	0.921927	FALSE	FALSE
7305	ENSG00000131941	RHPN2	19	q13.11	32978593	33064888	0.22753	0.820012	0.922021	FALSE	FALSE
7306	ENSG00000163516	ANKZF1	2	q35	219229757	219236669	0.22749	0.820043	0.922021	FALSE	FALSE
7307	ENSG00000089006	SNX5	20	p11.23	17941597	17968980	0.227337	0.820162	0.922029	FALSE	FALSE
7308	ENSG00000109063	MYH3	17	p13.1	10628526	10657309	0.227198	0.82027	0.922087	FALSE	FALSE
7309	ENSG00000044459	CNTLN	9	p22.2	17134982	17503923	0.2268	0.820579	0.922309	FALSE	FALSE
7310	ENSG00000178425	NT5DC1	6	q22.1	116100849	116249497	0.22649	0.82082	0.922399	FALSE	FALSE
7311	ENSG00000078140	UBE2K	4	p14	39698044	39782792	0.226438	0.820861	0.922399	FALSE	FALSE
7312	ENSG00000196689	TRPV1	17	p13.2	3565444	3609411	0.22619	0.821053	0.922399	FALSE	FALSE
7313	ENSG00000137135	ARHGEF39	9	p13.3	35658875	35675866	0.226056	0.821158	0.92241	FALSE	FALSE
7314	ENSG00000004478	FKBP4	12	p13.33	2794953	2805423	0.226033	0.821176	0.92241	FALSE	FALSE
7315	ENSG00000176532	PRR15	7	p14.3	29563811	29567295	0.225591	0.82152	0.922607	FALSE	FALSE
7316	ENSG00000156471	PTDSS1	8	q22.1	96261715	96336995	0.224929	0.822034	0.923014	FALSE	FALSE
7317	ENSG00000087157	PGS1	17	q25.3	78378640	78425114	0.224908	0.822051	0.923014	FALSE	FALSE
7318	ENSG00000140104	CLBA1	14	q32.33	104985775	105010482	0.224228	0.82258	0.923356	FALSE	FALSE
7319	ENSG00000145244	CORIN	4	p12	47593998	47838106	0.223844	0.822879	0.923565	FALSE	FALSE
7320	ENSG00000144455	SUMF1	3	p26.1	3700814	4467281	0.223141	0.823426	0.923935	FALSE	FALSE
7321	ENSG00000184056	VPS33B	15	q26.1	90998416	91022603	0.223131	0.823434	0.923935	FALSE	FALSE
7322	ENSG00000184162	NR2C2AP	19	p13.11	19201416	19203424	0.222835	0.823664	0.92395	FALSE	FALSE
7323	ENSG00000167306	MYO5B	18	q21.1	49822813	50195093	0.222825	0.823672	0.92395	FALSE	FALSE
7324	ENSG00000132612	VPS4A	16	q22.1	69311356	69326939	0.22251	0.823917	0.924161	FALSE	FALSE
7325	ENSG00000167646	DNAAF3	19	q13.42	55158661	55166722	0.221679	0.824564	0.924571	FALSE	FALSE
7326	ENSG00000170275	CRTAP	3	p22.3	33113979	33147773	0.221448	0.824743	0.924685	FALSE	FALSE
7327	ENSG00000257743	MGAM2	7	q34	142111749	142222324	0.221275	0.824878	0.924685	FALSE	FALSE
7328	ENSG00000122786	CALD1	7	q33	134744252	134970728	0.221094	0.825019	0.924765	FALSE	FALSE
7329	ENSG00000131650	KREMEN2	16	p13.3	2963944	2968383	0.220986	0.825103	0.924796	FALSE	FALSE
7330	ENSG00000171608	PIK3CD	1	p36.22	9651732	9729114	0.220691	0.825333	0.924902	FALSE	FALSE
7331	ENSG00000157020	SEC13	3	p25.3	10293131	10321178	0.220589	0.825413	0.924902	FALSE	FALSE
7332	ENSG00000121380	BCL2L14	12	p13.2	12049844	12211084	0.220415	0.825548	0.924916	FALSE	FALSE
7333	ENSG00000185811	IKZF1	7	p12.2	50304068	50405101	0.219713	0.826095	0.925149	FALSE	FALSE
7334	ENSG00000272741	AC069257.3	3	q29	196248230	196318222	0.218469	0.827063	0.926108	FALSE	FALSE
7335	ENSG00000122133	PAEP	9	q34.3	135561756	135566955	0.218273	0.827217	0.926216	FALSE	FALSE
7336	ENSG00000103966	EHD4	15	q15.1	41895939	41972578	0.217707	0.827657	0.926463	FALSE	FALSE
7337	ENSG00000111981	ULBP1	6	q25.1	149964007	149973710	0.2177	0.827663	0.926463	FALSE	FALSE
7338	ENSG00000168101	NUDT16L1	16	p13.3	4693694	4695859	0.217498	0.82782	0.926512	FALSE	FALSE
7339	ENSG00000161920	MED11	17	p13.2	4731428	4733610	0.217426	0.827876	0.926512	FALSE	FALSE
7340	ENSG00000145979	TBC1D7	6	p24.1	13266542	13328583	0.216367	0.828702	0.92712	FALSE	FALSE
7341	ENSG00000141985	SH3GL1	19	p13.3	4360370	4400547	0.216166	0.828858	0.927168	FALSE	FALSE
7342	ENSG00000068078	FGFR3	4	p16.3	1793293	1808872	0.216	0.828988	0.927216	FALSE	FALSE
7343	ENSG00000205250	E2F4	16	q22.1	67192169	67198918	0.215293	0.829539	0.927658	FALSE	FALSE
7344	ENSG00000139174	PRICKLE1	12	q12	42456757	42590355	0.215165	0.829639	0.927662	FALSE	FALSE
7345	ENSG00000187741	FANCA	16	q24.3	89737549	89816657	0.214983	0.829781	0.927758	FALSE	FALSE
7346	ENSG00000064115	TM7SF3	12	p11.23	26973195	27014434	0.214745	0.829966	0.927839	FALSE	FALSE
7347	ENSG00000065548	ZC3H15	2	q32.1	186486156	186509363	0.214632	0.830054	0.927874	FALSE	FALSE
7348	ENSG00000144040	SFXN5	2	p13.2	72942036	73075619	0.214033	0.830521	0.928086	FALSE	FALSE
7349	ENSG00000171823	FBXL14	12	p13.33	1565993	1594165	0.213901	0.830625	0.928112	FALSE	FALSE
7350	ENSG00000043143	JADE2	5	q31.1	134524312	134583230	0.213683	0.830795	0.928112	FALSE	FALSE
7351	ENSG00000177558	FAM187B	19	q13.12	35224800	35228729	0.213446	0.830979	0.928112	FALSE	FALSE
7352	ENSG00000260836	AC245033.1	15	q25.2	82536788	82573194	0.213431	0.830991	0.928112	FALSE	FALSE
7353	ENSG00000168621	GDNF	5	p13.2	37812677	37839686	0.213168	0.831196	0.928265	FALSE	FALSE
7354	ENSG00000142102	PGGHG	11	p15.5	289135	296107	0.21306	0.83128	0.928296	FALSE	FALSE
7355	ENSG00000168079	SCARA5	8	p21.1	27869882	27992727	0.212876	0.831424	0.928393	FALSE	FALSE
7356	ENSG00000164778	EN2	7	q36.3	155458129	155464831	0.212791	0.83149	0.928404	FALSE	FALSE
7357	ENSG00000121410	A1BG	19	q13.43	58345178	58353499	0.212582	0.831653	0.928516	FALSE	FALSE
7358	ENSG00000090432	MUL1	1	p36.12	20499448	20508161	0.212472	0.831739	0.928516	FALSE	FALSE
7359	ENSG00000155011	DKK2	4	q25	106921802	107283806	0.212154	0.831987	0.92858	FALSE	FALSE
7360	ENSG00000103522	IL21R	16	p12.1	27402162	27452042	0.211275	0.832673	0.928966	FALSE	FALSE
7361	ENSG00000128408	RIBC2	22	q13.31	45413691	45432496	0.210964	0.832916	0.928984	FALSE	FALSE
7362	ENSG00000144357	UBR3	2	q31.1	169827458	170084131	0.210729	0.833099	0.929125	FALSE	FALSE
7363	ENSG00000115944	COX7A2L	2	p21	42333546	42425088	0.210046	0.833632	0.92953	FALSE	FALSE
7364	ENSG00000135525	MAP7	6	q23.3	136342281	136550819	0.209776	0.833842	0.929702	FALSE	FALSE
7365	ENSG00000150676	CCDC83	11	q14.1	85855101	85920021	0.209616	0.833967	0.929715	FALSE	FALSE
7366	ENSG00000149633	KIAA1755	20	q11.23	38210488	38260772	0.209115	0.834358	0.929733	FALSE	FALSE
7367	ENSG00000157077	ZFYVE9	1	p32.3	52142094	52346686	0.208852	0.834564	0.929733	FALSE	FALSE
7368	ENSG00000089775	ZBTB25	14	q23.3	64449106	64505213	0.208815	0.834593	0.929733	FALSE	FALSE
7369	ENSG00000163349	HIPK1	1	p13.2	113929192	113977869	0.208566	0.834787	0.929817	FALSE	FALSE
7370	ENSG00000163050	COQ8A	1	q42.13	226897536	226987545	0.208488	0.834848	0.929817	FALSE	FALSE
7371	ENSG00000106459	NRF1	7	q32.2	129611714	129757082	0.208482	0.834852	0.929817	FALSE	FALSE
7372	ENSG00000114541	FRMD4B	3	p14.1	69169990	69542583	0.208367	0.834943	0.929855	FALSE	FALSE
7373	ENSG00000250709	CCDC169-SOHLH2	13	q13.3	36168794	36297842	0.207557	0.835575	0.93006	FALSE	FALSE
7374	ENSG00000124383	MPHOSPH10	2	p13.3	71130314	71150101	0.207259	0.835808	0.930223	FALSE	FALSE
7375	ENSG00000166794	PPIB	15	q22.31	64155812	64163205	0.206735	0.836217	0.930526	FALSE	FALSE
7376	ENSG00000174938	SEZ6L2	16	p11.2	29871159	29899547	0.206302	0.836555	0.930724	FALSE	FALSE
7377	ENSG00000140632	GLYR1	16	p13.3	4803203	4847342	0.205238	0.837386	0.931501	FALSE	FALSE
7378	ENSG00000106077	ABHD11	7	q11.23	73736094	73738867	0.204908	0.837644	0.931661	FALSE	FALSE
7379	ENSG00000071205	ARHGAP10	4	q31.23	147732063	148072780	0.20454	0.837931	0.931786	FALSE	FALSE
7380	ENSG00000174130	TLR6	4	p14	38823715	38856817	0.20435	0.83808	0.931831	FALSE	FALSE
7381	ENSG00000213185	FAM24B	10	q26.13	122849078	122879641	0.204081	0.83829	0.932002	FALSE	FALSE
7382	ENSG00000108561	C1QBP	17	p13.2	5432777	5448830	0.203769	0.838534	0.932129	FALSE	FALSE
7383	ENSG00000074370	ATP2A3	17	p13.2	3923870	3964464	0.203541	0.838712	0.932129	FALSE	FALSE
7384	ENSG00000162571	TTLL10	1	p36.33	1173884	1197935	0.20301	0.839127	0.932218	FALSE	FALSE
7385	ENSG00000175471	MCTP1	5	q15	94703741	95284575	0.202881	0.839228	0.932218	FALSE	FALSE
7386	ENSG00000149292	TTC12	11	q23.2	113314529	113383544	0.202816	0.839279	0.932218	FALSE	FALSE
7387	ENSG00000188542	DUSP28	2	q37.3	240560054	240564014	0.20236	0.839635	0.932354	FALSE	FALSE
7388	ENSG00000170523	KRT83	12	q13.13	52314301	52321398	0.202306	0.839677	0.932354	FALSE	FALSE
7389	ENSG00000151012	SLC7A11	4	q28.3	138164097	138242349	0.202005	0.839913	0.932354	FALSE	FALSE
7390	ENSG00000172375	C2CD2L	11	q23.3	119102198	119118544	0.201895	0.839999	0.932354	FALSE	FALSE
7391	ENSG00000177679	SRRM3	7	q11.23	76201900	76287288	0.201684	0.840164	0.932354	FALSE	FALSE
7392	ENSG00000178882	RFLNA	12	q24.31	123973241	124316024	0.201593	0.840235	0.932354	FALSE	FALSE
7393	ENSG00000105467	SYNGR4	19	q13.33	48364395	48376376	0.201556	0.840264	0.932354	FALSE	FALSE
7394	ENSG00000171408	PDE7B	6	q23.3	135851696	136195574	0.201359	0.840418	0.932354	FALSE	FALSE
7395	ENSG00000140955	ADAD2	16	q24.1	84191138	84197168	0.201318	0.84045	0.932354	FALSE	FALSE
7396	ENSG00000135346	CGA	6	q14.3	87085498	87095406	0.201061	0.840651	0.932367	FALSE	FALSE
7397	ENSG00000100399	CHADL	22	q13.2	41229510	41240934	0.201044	0.840664	0.932367	FALSE	FALSE
7398	ENSG00000156171	DRAM2	1	p13.3	111117333	111140216	0.200868	0.840801	0.932456	FALSE	FALSE
7399	ENSG00000112936	C7	5	p13.1	40909252	40982939	0.200315	0.841234	0.932801	FALSE	FALSE
7400	ENSG00000147955	SIGMAR1	9	p13.3	34634722	34637809	0.200128	0.84138	0.932801	FALSE	FALSE
7401	ENSG00000204001	LCN8	9	q34.3	136754386	136758543	0.199995	0.841484	0.932801	FALSE	FALSE
7402	ENSG00000135914	HTR2B	2	q37.1	231108230	231125118	0.199892	0.841565	0.932801	FALSE	FALSE
7403	ENSG00000153495	TEX29	13	q34	111316184	111344249	0.199624	0.841775	0.932861	FALSE	FALSE
7404	ENSG00000185630	PBX1	1	q23.3	164555584	164899296	0.199477	0.841889	0.932906	FALSE	FALSE
7405	ENSG00000160877	NACC1	19	p13.13	13118103	13141141	0.199402	0.841948	0.932908	FALSE	FALSE
7406	ENSG00000136883	KIF12	9	q32	114086126	114099291	0.198997	0.842265	0.933139	FALSE	FALSE
7407	ENSG00000056487	PHF21B	22	q13.31	44881162	45009999	0.198964	0.842291	0.933139	FALSE	FALSE
7408	ENSG00000221887	HMSD	18	q22.1	63949301	63981774	0.198717	0.842484	0.93325	FALSE	FALSE
7409	ENSG00000006016	CRLF1	19	p13.11	18572220	18607741	0.198498	0.842656	0.933343	FALSE	FALSE
7410	ENSG00000172785	CBWD1	9	p24.3	121038	179147	0.198444	0.842698	0.933343	FALSE	FALSE
7411	ENSG00000170291	ELP5	17	p13.1	7251416	7259940	0.198391	0.842739	0.933343	FALSE	FALSE
7412	ENSG00000115919	KYNU	2	q22.2	142877498	143055832	0.197978	0.843062	0.933532	FALSE	FALSE
7413	ENSG00000141959	PFKL	21	q22.3	44300051	44327376	0.197955	0.84308	0.933532	FALSE	FALSE
7414	ENSG00000183396	TMEM89	3	p21.31	48620759	48621855	0.197376	0.843533	0.933784	FALSE	FALSE
7415	ENSG00000162761	LMX1A	1	q23.3	165201867	165356715	0.197365	0.843542	0.933784	FALSE	FALSE
7416	ENSG00000160957	RECQL4	8	q24.3	144511288	144517845	0.196881	0.843921	0.933983	FALSE	FALSE
7417	ENSG00000106278	PTPRZ1	7	q31.32	121873089	122062036	0.196853	0.843943	0.933983	FALSE	FALSE
7418	ENSG00000123643	SLC36A1	5	q33.1	151437046	151492381	0.196676	0.844081	0.934073	FALSE	FALSE
7419	ENSG00000083642	PDS5B	13	q13.1	32586427	32778019	0.196546	0.844183	0.934123	FALSE	FALSE
7420	ENSG00000168256	NKIRAS2	17	q21.2	42011382	42025644	0.196157	0.844487	0.93436	FALSE	FALSE
7421	ENSG00000162627	SNX7	1	p21.3	98661701	98760500	0.195579	0.84494	0.934526	FALSE	FALSE
7422	ENSG00000165996	HACD1	10	p12.33	17589032	17617377	0.195571	0.844946	0.934526	FALSE	FALSE
7423	ENSG00000179846	NKPD1	19	q13.32	45149750	45158737	0.195483	0.845014	0.934535	FALSE	FALSE
7424	ENSG00000117215	PLA2G2D	1	p36.12	20111939	20119566	0.195014	0.845382	0.934703	FALSE	FALSE
7425	ENSG00000239672	NME1	17	q21.33	51153536	51162428	0.194973	0.845414	0.934703	FALSE	FALSE
7426	ENSG00000121940	CLCC1	1	p13.3	108929508	108963457	0.19486	0.845502	0.934703	FALSE	FALSE
7427	ENSG00000140612	SEC11A	15	q25.3	84669538	84716716	0.194429	0.84584	0.934703	FALSE	FALSE
7428	ENSG00000196247	ZNF107	7	q11.21	64666083	64711582	0.194385	0.845874	0.934703	FALSE	FALSE
7429	ENSG00000198728	LDB1	10	q24.32	102107560	102120453	0.194373	0.845884	0.934703	FALSE	FALSE
7430	ENSG00000131876	SNRPA1	15	q26.3	101281510	101295282	0.194337	0.845912	0.934703	FALSE	FALSE
7431	ENSG00000135604	STX11	6	q24.2	144150526	144188370	0.194178	0.846037	0.934703	FALSE	FALSE
7432	ENSG00000185721	DRG1	22	q12.2	31399523	31530634	0.19417	0.846042	0.934703	FALSE	FALSE
7433	ENSG00000269881	AC004754.1	16	p13.3	249547	269943	0.193804	0.846329	0.934796	FALSE	FALSE
7434	ENSG00000141437	SLC25A52	18	q12.1	31759562	31760880	0.193525	0.846548	0.934957	FALSE	FALSE
7435	ENSG00000180347	ITPRID1	7	p14.3	31514071	31658720	0.193296	0.846727	0.934986	FALSE	FALSE
7436	ENSG00000104856	RELB	19	q13.32	45001430	45038198	0.193237	0.846773	0.934986	FALSE	FALSE
7437	ENSG00000204913	LRRC3C	17	q21.1	39941474	39944747	0.193221	0.846786	0.934986	FALSE	FALSE
7438	ENSG00000167208	SNX20	16	q12.1	50666300	50681353	0.192945	0.847002	0.935036	FALSE	FALSE
7439	ENSG00000134709	HOOK1	1	p32.1	59814786	59876378	0.192411	0.84742	0.935335	FALSE	FALSE
7440	ENSG00000142686	C1orf216	1	p34.3	35713875	35719472	0.192298	0.847509	0.935335	FALSE	FALSE
7441	ENSG00000177303	CASKIN2	17	q25.1	75500261	75515583	0.192209	0.847579	0.935335	FALSE	FALSE
7442	ENSG00000168234	TTC39C	18	q11.2	23992773	24135610	0.192161	0.847616	0.935335	FALSE	FALSE
7443	ENSG00000052795	FNIP2	4	q32.1	158769138	158908049	0.191998	0.847744	0.935414	FALSE	FALSE
7444	ENSG00000142188	TMEM50B	21	q22.11	33432485	33480011	0.191777	0.847917	0.935479	FALSE	FALSE
7445	ENSG00000171502	COL24A1	1	p22.3	85729233	86156943	0.191703	0.847975	0.93548	FALSE	FALSE
7446	ENSG00000146729	NIPSNAP2	7	p11.2	55951793	56000181	0.191352	0.84825	0.935588	FALSE	FALSE
7447	ENSG00000152611	CAPSL	5	p13.2	35904295	35938779	0.191208	0.848363	0.935588	FALSE	FALSE
7448	ENSG00000132952	USPL1	13	q12.3	30617693	30660770	0.190876	0.848623	0.935655	FALSE	FALSE
7449	ENSG00000092929	UNC13D	17	q25.1	75827225	75844717	0.190516	0.848905	0.935671	FALSE	FALSE
7450	ENSG00000152484	USP12	13	q12.13	27066142	27171896	0.19042	0.84898	0.935671	FALSE	FALSE
7451	ENSG00000104888	SLC17A7	19	q13.33	49429401	49442360	0.19039	0.849004	0.935671	FALSE	FALSE
7452	ENSG00000157303	SUSD3	9	q22.31	93058688	93085138	0.190255	0.849109	0.935725	FALSE	FALSE
7453	ENSG00000025434	NR1H3	11	p11.2	47248300	47269032	0.189678	0.849561	0.936035	FALSE	FALSE
7454	ENSG00000173041	ZNF680	7	q11.21	64519884	64563106	0.188948	0.850134	0.936414	FALSE	FALSE
7455	ENSG00000129991	TNNI3	19	q13.42	55151767	55157773	0.188763	0.850278	0.936414	FALSE	FALSE
7456	ENSG00000138161	CUZD1	10	q26.13	122832149	122850793	0.188681	0.850343	0.936414	FALSE	FALSE
7457	ENSG00000088854	C20orf194	20	p13	3249305	3407625	0.18867	0.850351	0.936414	FALSE	FALSE
7458	ENSG00000189433	GJB4	1	p34.3	34759741	34763724	0.188604	0.850403	0.936414	FALSE	FALSE
7459	ENSG00000146834	MEPCE	7	q22.1	100428790	100434126	0.188598	0.850408	0.936414	FALSE	FALSE
7460	ENSG00000173542	MOB1B	4	q13.3	70902326	71022449	0.188438	0.850533	0.936414	FALSE	FALSE
7461	ENSG00000094975	SUCO	1	q24.3	172532349	172611833	0.188012	0.850867	0.936536	FALSE	FALSE
7462	ENSG00000213246	SUPT4H1	17	q22	58345175	58353093	0.187419	0.851332	0.936728	FALSE	FALSE
7463	ENSG00000178026	LRRC75B	22	q11.23	24585620	24593208	0.187206	0.851499	0.936849	FALSE	FALSE
7464	ENSG00000149806	FAU	11	q13.1	65120628	65122473	0.186917	0.851726	0.936952	FALSE	FALSE
7465	ENSG00000163866	SMIM12	1	p34.3	34712737	34859816	0.186296	0.852213	0.93729	FALSE	FALSE
7466	ENSG00000157500	APPL1	3	p14.3	57227726	57278105	0.186258	0.852243	0.93729	FALSE	FALSE
7467	ENSG00000144635	DYNC1LI1	3	p22.3	32525971	32570874	0.185671	0.852702	0.937607	FALSE	FALSE
7468	ENSG00000170689	HOXB9	17	q21.32	48621159	48626356	0.185271	0.853016	0.937787	FALSE	FALSE
7469	ENSG00000182185	RAD51B	14	q24.1	67819779	68730218	0.185266	0.85302	0.937787	FALSE	FALSE
7470	ENSG00000119401	TRIM32	9	q33.1	116687302	116701300	0.185044	0.853195	0.937787	FALSE	FALSE
7471	ENSG00000154025	SLC5A10	17	p11.2	18950345	19022595	0.1848	0.853386	0.937787	FALSE	FALSE
7472	ENSG00000221995	TIAF1	17	q11.2	29073521	29078857	0.184663	0.853493	0.937787	FALSE	FALSE
7473	ENSG00000103037	SETD6	16	q21	58515479	58521181	0.184365	0.853727	0.937917	FALSE	FALSE
7474	ENSG00000175334	BANF1	11	q13.1	66002079	66004149	0.184219	0.853842	0.937917	FALSE	FALSE
7475	ENSG00000125457	MIF4GD	17	q25.1	75266228	75271227	0.183619	0.854312	0.938279	FALSE	FALSE
7476	ENSG00000116711	PLA2G4A	1	q31.1	186828953	186988981	0.183076	0.854739	0.938504	FALSE	FALSE
7477	ENSG00000138760	SCARB2	4	q21.1	76158733	76234536	0.18259	0.855119	0.938672	FALSE	FALSE
7478	ENSG00000196935	SRGAP1	12	q14.2	63844293	64162221	0.182291	0.855354	0.938672	FALSE	FALSE
7479	ENSG00000269590	AC010422.5	19	p13.13	12664828	12669397	0.182258	0.85538	0.938672	FALSE	FALSE
7480	ENSG00000163320	CGGBP1	3	p11.1	88051944	88149885	0.182004	0.85558	0.938672	FALSE	FALSE
7481	ENSG00000170382	LRRN2	1	q32.1	204617170	204685733	0.181866	0.855688	0.938672	FALSE	FALSE
7482	ENSG00000163563	MNDA	1	q23.1	158831317	158849506	0.181845	0.855705	0.938672	FALSE	FALSE
7483	ENSG00000131373	HACL1	3	p25.1	15560704	15601852	0.181321	0.856116	0.938848	FALSE	FALSE
7484	ENSG00000183647	ZNF530	19	q13.43	57599885	57612722	0.181215	0.856199	0.938848	FALSE	FALSE
7485	ENSG00000251201	TMED7-TICAM2	5	q22.3	115578642	115626161	0.18117	0.856234	0.938848	FALSE	FALSE
7486	ENSG00000138085	ATRAID	2	p23.3	27212027	27217178	0.181078	0.856306	0.938865	FALSE	FALSE
7487	ENSG00000121690	DEPDC7	11	p13	33015864	33033582	0.180019	0.857138	0.939463	FALSE	FALSE
7488	ENSG00000157653	C9orf43	9	q32	113410054	113429684	0.179879	0.857248	0.93952	FALSE	FALSE
7489	ENSG00000136104	RNASEH2B	13	q14.3	50909678	51024120	0.179656	0.857423	0.939649	FALSE	FALSE
7490	ENSG00000104408	EIF3E	8	q23.1	108201216	108435333	0.179431	0.857599	0.93978	FALSE	FALSE
7491	ENSG00000180828	BHLHE22	8	q12.3	64580367	64583628	0.179314	0.857691	0.939818	FALSE	FALSE
7492	ENSG00000115364	MRPL19	2	p12	75646783	75690851	0.178739	0.858142	0.940071	FALSE	FALSE
7493	ENSG00000151632	AKR1C2	10	p15.1	4987400	5018031	0.178648	0.858214	0.940071	FALSE	FALSE
7494	ENSG00000099194	SCD	10	q24.31	100347124	100364834	0.178509	0.858324	0.940071	FALSE	FALSE
7495	ENSG00000213380	COG8	16	q22.1	69320140	69339667	0.178343	0.858453	0.940144	FALSE	FALSE
7496	ENSG00000159339	PADI4	1	p36.13	17308195	17364004	0.178056	0.858679	0.940234	FALSE	FALSE
7497	ENSG00000171490	RSL1D1	16	p13.13	11833850	11851585	0.178016	0.858711	0.940234	FALSE	FALSE
7498	ENSG00000176102	CSTF3	11	p13	33077188	33162371	0.177164	0.85938	0.94065	FALSE	FALSE
7499	ENSG00000166426	CRABP1	15	q25.1	78340324	78348230	0.17706	0.859462	0.94065	FALSE	FALSE
7500	ENSG00000198074	AKR1B10	7	q33	134527592	134541408	0.177033	0.859482	0.94065	FALSE	FALSE
7501	ENSG00000041515	MYO16	13	q33.3	108596152	109208007	0.17686	0.859618	0.940673	FALSE	FALSE
7502	ENSG00000069018	TRPC7	5	q31.1	136213320	136365545	0.176376	0.859999	0.940964	FALSE	FALSE
7503	ENSG00000182118	FAM89A	1	q42.2	231018958	231040246	0.17625	0.860098	0.940983	FALSE	FALSE
7504	ENSG00000123243	ITIH5	10	p14	7559270	7666998	0.176208	0.86013	0.940983	FALSE	FALSE
7505	ENSG00000145604	SKP2	5	p13.2	36151989	36184319	0.17569	0.860537	0.941271	FALSE	FALSE
7506	ENSG00000132128	LRRC41	1	p33	46261196	46303608	0.175568	0.860633	0.941271	FALSE	FALSE
7507	ENSG00000081237	PTPRC	1	q31.3	198638457	198757476	0.175501	0.860686	0.941271	FALSE	FALSE
7508	ENSG00000170473	PYM1	12	q13.2	55901413	55932618	0.175252	0.860881	0.941271	FALSE	FALSE
7509	ENSG00000139131	YARS2	12	p11.21	32727490	32755902	0.175216	0.86091	0.941271	FALSE	FALSE
7510	ENSG00000127530	OR7C1	19	p13.12	14789260	14835376	0.175076	0.86102	0.941307	FALSE	FALSE
7511	ENSG00000124588	NQO2	6	p25.2	2987987	3028869	0.17492	0.861142	0.941307	FALSE	FALSE
7512	ENSG00000088882	CPXM1	20	p13	2794069	2800637	0.174737	0.861286	0.941369	FALSE	FALSE
7513	ENSG00000159958	TNFRSF13C	22	q13.2	41922023	41926818	0.173586	0.86219	0.942053	FALSE	FALSE
7514	ENSG00000120265	PCMT1	6	q25.1	149749443	149811420	0.173475	0.862278	0.942076	FALSE	FALSE
7515	ENSG00000112782	CLIC5	6	p21.1	45880827	46080348	0.172899	0.862731	0.942508	FALSE	FALSE
7516	ENSG00000064300	NGFR	17	q21.33	49495293	49515017	0.172621	0.862949	0.942553	FALSE	FALSE
7517	ENSG00000079112	CDH17	8	q22.1	94127171	94217303	0.172581	0.862981	0.942553	FALSE	FALSE
7518	ENSG00000165682	CLEC1B	12	p13.2	9985642	10013424	0.172356	0.863158	0.942598	FALSE	FALSE
7519	ENSG00000174928	C3orf33	3	q25.31	155762617	155806351	0.172209	0.863274	0.942635	FALSE	FALSE
7520	ENSG00000006704	GTF2IRD1	7	q11.23	74453790	74602604	0.171724	0.863655	0.9427	FALSE	FALSE
7521	ENSG00000113812	ACTR8	3	p21.1	53867066	53882202	0.171717	0.86366	0.9427	FALSE	FALSE
7522	ENSG00000213626	LBH	2	p23.1	30231369	30323730	0.171561	0.863783	0.9427	FALSE	FALSE
7523	ENSG00000137161	CNPY3	6	p21.1	42929192	42939287	0.171518	0.863816	0.9427	FALSE	FALSE
7524	ENSG00000184227	ACOT1	14	q24.3	73537114	73543794	0.171504	0.863827	0.9427	FALSE	FALSE
7525	ENSG00000184897	H1FX	3	q21.3	129314771	129316277	0.171324	0.863969	0.9427	FALSE	FALSE
7526	ENSG00000147649	MTDH	8	q22.1	97644179	97728770	0.171238	0.864036	0.9427	FALSE	FALSE
7527	ENSG00000065054	SLC9A3R2	16	p13.3	2025356	2039026	0.170957	0.864257	0.942754	FALSE	FALSE
7528	ENSG00000157450	RNF111	15	q22.1	58865175	59097419	0.170825	0.864361	0.942783	FALSE	FALSE
7529	ENSG00000128253	RFPL2	22	q12.3	32190435	32203477	0.170498	0.864619	0.943001	FALSE	FALSE
7530	ENSG00000157837	SPPL3	12	q24.31	120762510	120904371	0.170154	0.864889	0.943045	FALSE	FALSE
7531	ENSG00000119636	BBOF1	14	q24.3	74019353	74082863	0.170026	0.864989	0.943057	FALSE	FALSE
7532	ENSG00000175216	CKAP5	11	p11.2	46743048	46846308	0.169994	0.865015	0.943057	FALSE	FALSE
7533	ENSG00000103642	LACTB	15	q22.2	63121800	63142061	0.169091	0.865725	0.94372	FALSE	FALSE
7534	ENSG00000120333	MRPS14	1	q25.1	175010789	175023425	0.169075	0.865738	0.94372	FALSE	FALSE
7535	ENSG00000180190	TDRP	8	p23.3	489792	545781	0.168902	0.865874	0.943742	FALSE	FALSE
7536	ENSG00000187244	BCAM	19	q13.32	44809059	44821421	0.168689	0.866041	0.943771	FALSE	FALSE
7537	ENSG00000167281	RBFOX3	17	q25.3	79089345	79516148	0.168501	0.866189	0.943771	FALSE	FALSE
7538	ENSG00000214700	C12orf71	12	p11.23	27081058	27082514	0.168435	0.866241	0.943771	FALSE	FALSE
7539	ENSG00000184454	NCMAP	1	p36.11	24556111	24609328	0.168147	0.866468	0.943796	FALSE	FALSE
7540	ENSG00000110851	PRDM4	12	q23.3	107732866	107761272	0.168075	0.866524	0.943796	FALSE	FALSE
7541	ENSG00000127586	CHTF18	16	p13.3	788046	800737	0.167376	0.867074	0.944072	FALSE	FALSE
7542	ENSG00000186352	ANKRD37	4	q35.1	185396021	185400628	0.167222	0.867196	0.944072	FALSE	FALSE
7543	ENSG00000120539	MASTL	10	p12.1	27154824	27186924	0.166961	0.867401	0.944127	FALSE	FALSE
7544	ENSG00000071539	TRIP13	5	p15.33	892643	919357	0.166918	0.867434	0.944127	FALSE	FALSE
7545	ENSG00000177483	RBM44	2	q37.3	237798389	237842808	0.166819	0.867512	0.944149	FALSE	FALSE
7546	ENSG00000129538	RNASE1	14	q11.2	20801228	20803278	0.166431	0.867818	0.944419	FALSE	FALSE
7547	ENSG00000188508	KRTDAP	19	q13.12	35487324	35495558	0.166356	0.867877	0.94442	FALSE	FALSE
7548	ENSG00000079841	RIMS1	6	q13	71886703	72403143	0.166018	0.868143	0.944647	FALSE	FALSE
7549	ENSG00000135218	CD36	7	q21.11	80369575	80679277	0.165617	0.868458	0.944808	FALSE	FALSE
7550	ENSG00000175764	TTLL11	9	q33.2	121821928	122093606	0.165586	0.868483	0.944808	FALSE	FALSE
7551	ENSG00000172977	KAT5	11	q13.1	65711996	65719604	0.165245	0.868751	0.944981	FALSE	FALSE
7552	ENSG00000173366	AC097637.1	3	p21.2	52221081	52231190	0.164768	0.869126	0.945198	FALSE	FALSE
7553	ENSG00000125780	TGM3	20	p13	2296001	2341078	0.164366	0.869443	0.945305	FALSE	FALSE
7554	ENSG00000073969	NSF	17	q21.31	46590669	46757464	0.164281	0.86951	0.945305	FALSE	FALSE
7555	ENSG00000184470	TXNRD2	22	q11.21	19875517	19941992	0.164226	0.869554	0.945305	FALSE	FALSE
7556	ENSG00000100376	FAM118A	22	q13.31	45308968	45341955	0.164145	0.869617	0.945311	FALSE	FALSE
7557	ENSG00000153898	MCOLN2	1	p22.3	84925583	84997113	0.163411	0.870195	0.945501	FALSE	FALSE
7558	ENSG00000136205	TNS3	7	p12.3	47275154	47582558	0.163288	0.870292	0.945543	FALSE	FALSE
7559	ENSG00000167703	SLC43A2	17	p13.3	1569267	1628886	0.163061	0.87047	0.945558	FALSE	FALSE
7560	ENSG00000062598	ELMO2	20	q13.12	46366049	46432985	0.162917	0.870584	0.945558	FALSE	FALSE
7561	ENSG00000007944	MYLIP	6	p22.3	16129125	16148248	0.162907	0.870592	0.945558	FALSE	FALSE
7562	ENSG00000177370	TIMM22	17	p13.3	997117	1003671	0.162748	0.870717	0.945575	FALSE	FALSE
7563	ENSG00000125834	STK35	20	p13	2101611	2177038	0.162382	0.871005	0.945781	FALSE	FALSE
7564	ENSG00000156508	EEF1A1	6	q13	73515750	73523797	0.162145	0.871192	0.94585	FALSE	FALSE
7565	ENSG00000172345	STARD5	15	q25.1	81309053	81324183	0.162125	0.871208	0.94585	FALSE	FALSE
7566	ENSG00000130475	FCHO1	19	p13.11	17747718	17788568	0.16112	0.871999	0.946289	FALSE	FALSE
7567	ENSG00000136141	LRCH1	13	q14.13	46553168	46753040	0.161099	0.872016	0.946289	FALSE	FALSE
7568	ENSG00000132475	H3F3B	17	q25.1	75776434	75785893	0.160868	0.872198	0.946423	FALSE	FALSE
7569	ENSG00000144712	CAND2	3	p25.2	12796472	12871916	0.160746	0.872294	0.946465	FALSE	FALSE
7570	ENSG00000136720	HS6ST1	2	q14.3	128236716	128318577	0.160052	0.87284	0.946964	FALSE	FALSE
7571	ENSG00000134780	DAGLA	11	q12.2	61680433	61747001	0.159018	0.873654	0.947404	FALSE	FALSE
7572	ENSG00000069431	ABCC9	12	p12.1	21797401	21942529	0.15807	0.874402	0.94775	FALSE	FALSE
7573	ENSG00000269547	AC011455.2	19	q13.2	38915404	38949855	0.157903	0.874533	0.947767	FALSE	FALSE
7574	ENSG00000105894	PTN	7	q33	137227341	137343865	0.157808	0.874608	0.947786	FALSE	FALSE
7575	ENSG00000069998	HDHD5	22	q11.1	17137511	17165287	0.157603	0.87477	0.947814	FALSE	FALSE
7576	ENSG00000115109	EPB41L5	2	q14.2	120013005	120179119	0.157555	0.874807	0.947814	FALSE	FALSE
7577	ENSG00000080345	RIF1	2	q23.3	151409883	151508013	0.157091	0.875173	0.948055	FALSE	FALSE
7578	ENSG00000154358	OBSCN	1	q42.13	228208130	228378874	0.157053	0.875203	0.948055	FALSE	FALSE
7579	ENSG00000081803	CADPS2	7	q31.32	122318425	122886759	0.156653	0.875518	0.948208	FALSE	FALSE
7580	ENSG00000070010	UFD1	22	q11.21	19449910	19479215	0.1554	0.876506	0.948902	FALSE	FALSE
7581	ENSG00000144597	EAF1	3	p25.1	15427355	15450635	0.154945	0.876865	0.94908	FALSE	FALSE
7582	ENSG00000075303	SLC25A40	7	q21.12	87833568	87876357	0.154341	0.877341	0.94943	FALSE	FALSE
7583	ENSG00000179832	MROH1	8	q24.3	144148016	144261940	0.153538	0.877974	0.949865	FALSE	FALSE
7584	ENSG00000188321	ZNF559	19	p13.2	9323772	9351162	0.153259	0.878194	0.949933	FALSE	FALSE
7585	ENSG00000211460	TSN	2	q14.3	121737103	121767853	0.153256	0.878196	0.949933	FALSE	FALSE
7586	ENSG00000172954	LCLAT1	2	p23.1	30447226	30644225	0.153047	0.878361	0.949933	FALSE	FALSE
7587	ENSG00000149269	PAK1	11	q14.1	77321707	77474635	0.153038	0.878368	0.949933	FALSE	FALSE
7588	ENSG00000271321	CTAGE6	7	q35	143755089	143757696	0.152884	0.878489	0.949933	FALSE	FALSE
7589	ENSG00000182871	COL18A1	21	q22.3	45405137	45513720	0.15276	0.878587	0.949933	FALSE	FALSE
7590	ENSG00000140416	TPM1	15	q22.2	63042632	63071915	0.152605	0.87871	0.949933	FALSE	FALSE
7591	ENSG00000100211	CBY1	22	q13.1	38656636	38673854	0.152581	0.878729	0.949933	FALSE	FALSE
7592	ENSG00000166592	RRAD	16	q22.1	66921679	66925644	0.152578	0.878731	0.949933	FALSE	FALSE
7593	ENSG00000167964	RAB26	16	p13.3	2140803	2154165	0.15222	0.879013	0.950048	FALSE	FALSE
7594	ENSG00000124602	UNC5CL	6	p21.1	41026911	41039217	0.152053	0.879145	0.950068	FALSE	FALSE
7595	ENSG00000164828	SUN1	7	p22.3	816615	896435	0.151723	0.879405	0.950161	FALSE	FALSE
7596	ENSG00000181013	C17orf47	17	q22	58541587	58544368	0.151633	0.879477	0.950175	FALSE	FALSE
7597	ENSG00000196730	DAPK1	9	q21.33	87497228	87708633	0.151273	0.87976	0.950355	FALSE	FALSE
7598	ENSG00000158486	DNAH3	16	p12.3	20933111	21159441	0.15075	0.880173	0.950661	FALSE	FALSE
7599	ENSG00000167123	CERCAM	9	q34.11	128411751	128437351	0.150696	0.880215	0.950661	FALSE	FALSE
7600	ENSG00000144452	ABCA12	2	q35	214931542	215138428	0.150057	0.880719	0.951067	FALSE	FALSE
7601	ENSG00000070087	PFN2	3	q25.1	149964904	150050788	0.14992	0.880828	0.951071	FALSE	FALSE
7602	ENSG00000174738	NR1D2	3	p24.2	23945260	23980618	0.149044	0.881519	0.951405	FALSE	FALSE
7603	ENSG00000187961	KLHL17	1	p36.33	960587	965715	0.148775	0.881731	0.951405	FALSE	FALSE
7604	ENSG00000164128	NPY1R	4	q32.2	163323961	163344832	0.148491	0.881956	0.951475	FALSE	FALSE
7605	ENSG00000205502	C2CD4B	15	q22.2	62163535	62165283	0.148353	0.882064	0.95153	FALSE	FALSE
7606	ENSG00000125651	GTF2F1	19	p13.3	6379569	6393981	0.148098	0.882265	0.951609	FALSE	FALSE
7607	ENSG00000269035	AC010319.2	19	p13.11	17436611	17460804	0.14804	0.882312	0.951609	FALSE	FALSE
7608	ENSG00000136244	IL6	7	p15.3	22725884	22732002	0.147373	0.882838	0.951731	FALSE	FALSE
7609	ENSG00000204909	SPINK9	5	q32	148321203	148339849	0.147309	0.882888	0.951731	FALSE	FALSE
7610	ENSG00000121741	ZMYM2	13	q12.11	19958670	20091829	0.146742	0.883336	0.952088	FALSE	FALSE
7611	ENSG00000110002	VWA5A	11	q24.2	124115362	124147721	0.146385	0.883617	0.952154	FALSE	FALSE
7612	ENSG00000182158	CREB3L2	7	q33	137874979	138002067	0.146376	0.883625	0.952154	FALSE	FALSE
7613	ENSG00000172009	THOP1	19	p13.3	2785460	2815807	0.146323	0.883666	0.952154	FALSE	FALSE
7614	ENSG00000168077	SCARA3	8	p21.1	27633868	27676776	0.146137	0.883813	0.952218	FALSE	FALSE
7615	ENSG00000186204	CYP4F12	19	p13.12	15672757	15697174	0.14603	0.883898	0.952218	FALSE	FALSE
7616	ENSG00000197506	SLC28A3	9	q21.33	84275457	84340683	0.146001	0.883921	0.952218	FALSE	FALSE
7617	ENSG00000121764	HCRTR1	1	p35.2	31617686	31632518	0.145196	0.884557	0.952622	FALSE	FALSE
7618	ENSG00000154114	TBCEL	11	q23.3	121024072	121090775	0.145158	0.884586	0.952622	FALSE	FALSE
7619	ENSG00000196116	TDRD7	9	q22.33	97411950	97496125	0.144573	0.885048	0.953057	FALSE	FALSE
7620	ENSG00000143774	GUK1	1	q42.13	228139962	228148984	0.144092	0.885428	0.953263	FALSE	FALSE
7621	ENSG00000134917	ADAMTS8	11	q24.3	130404925	130428993	0.143633	0.88579	0.953283	FALSE	FALSE
7622	ENSG00000100612	DHRS7	14	q23.1	60144120	60169856	0.143593	0.885822	0.953283	FALSE	FALSE
7623	ENSG00000137817	PARP6	15	q23	72241181	72272999	0.14329	0.886061	0.953283	FALSE	FALSE
7624	ENSG00000068615	REEP1	2	p11.2	86213993	86338083	0.143278	0.886071	0.953283	FALSE	FALSE
7625	ENSG00000186086	NBPF6	1	p13.3	108450282	108471002	0.14289	0.886377	0.953358	FALSE	FALSE
7626	ENSG00000164535	DAGLB	7	p22.1	6409126	6484190	0.142797	0.88645	0.953358	FALSE	FALSE
7627	ENSG00000075035	WSCD2	12	q23.3	108129471	108250537	0.142533	0.886659	0.953478	FALSE	FALSE
7628	ENSG00000179111	HES7	17	p13.1	8120590	8124092	0.142354	0.8868	0.95356	FALSE	FALSE
7629	ENSG00000171446	KRT27	17	q21.2	40776808	40782534	0.142251	0.886882	0.95356	FALSE	FALSE
7630	ENSG00000131050	BPIFA2	20	q11.21	33161768	33181412	0.142215	0.88691	0.95356	FALSE	FALSE
7631	ENSG00000146731	CCT6A	7	p11.2	56051630	56063989	0.142064	0.88703	0.953564	FALSE	FALSE
7632	ENSG00000167981	ZNF597	16	p13.3	3432422	3443553	0.141903	0.887157	0.953604	FALSE	FALSE
7633	ENSG00000141977	CIB3	19	p13.11	16161368	16173525	0.14187	0.887183	0.953604	FALSE	FALSE
7634	ENSG00000161940	BCL6B	17	p13.1	7023020	7030290	0.141694	0.887322	0.95369	FALSE	FALSE
7635	ENSG00000153982	GDPD1	17	q22	59220467	59275967	0.141488	0.887485	0.95369	FALSE	FALSE
7636	ENSG00000178996	SNX18	5	q11.2	54517759	54546585	0.141339	0.887602	0.953742	FALSE	FALSE
7637	ENSG00000160214	RRP1	21	q22.3	43789513	43805293	0.140369	0.888368	0.954139	FALSE	FALSE
7638	ENSG00000082175	PGR	11	q22.1	101029624	101130524	0.140283	0.888437	0.954139	FALSE	FALSE
7639	ENSG00000119650	IFT43	14	q24.3	75902136	76084585	0.138572	0.889788	0.955028	FALSE	FALSE
7640	ENSG00000141294	LRRC46	17	q21.32	47831627	47837713	0.138224	0.890064	0.955106	FALSE	FALSE
7641	ENSG00000197713	RPE	2	q34	210002565	210022259	0.138222	0.890065	0.955106	FALSE	FALSE
7642	ENSG00000180008	SOCS4	14	q22.3	55027230	55049488	0.138185	0.890094	0.955106	FALSE	FALSE
7643	ENSG00000214711	CAPN14	2	p23.1	31173056	31233858	0.138091	0.890169	0.955124	FALSE	FALSE
7644	ENSG00000113504	SLC12A7	5	p15.33	1050376	1112035	0.137787	0.890409	0.955319	FALSE	FALSE
7645	ENSG00000159086	PAXBP1	21	q22.11	32733899	32771858	0.137492	0.890642	0.955448	FALSE	FALSE
7646	ENSG00000119147	C2orf40	2	q12.2	106063246	106078159	0.137488	0.890645	0.955448	FALSE	FALSE
7647	ENSG00000149716	LTO1	11	q13.3	69653076	69675416	0.137179	0.890889	0.955512	FALSE	FALSE
7648	ENSG00000185201	IFITM2	11	p15.5	307631	315272	0.136725	0.891248	0.95571	FALSE	FALSE
7649	ENSG00000117298	ECE1	1	p36.12	21217247	21345572	0.136436	0.891477	0.955715	FALSE	FALSE
7650	ENSG00000171858	RPS21	20	q13.33	62387116	62388520	0.136097	0.891745	0.955799	FALSE	FALSE
7651	ENSG00000169740	ZNF32	10	q11.21	43643859	43648856	0.135947	0.891863	0.955817	FALSE	FALSE
7652	ENSG00000103510	KAT8	16	p11.2	31115754	31131393	0.135757	0.892013	0.955881	FALSE	FALSE
7653	ENSG00000170854	RIOX2	3	q11.2	97941818	97972457	0.135724	0.892039	0.955881	FALSE	FALSE
7654	ENSG00000123200	ZC3H13	13	q14.13	45954465	46052759	0.135572	0.892159	0.955895	FALSE	FALSE
7655	ENSG00000129351	ILF3	19	p13.2	10654261	10692417	0.13545	0.892256	0.955926	FALSE	FALSE
7656	ENSG00000148690	FRA10AC1	10	q23.33	93667883	93702572	0.13491	0.892683	0.95602	FALSE	FALSE
7657	ENSG00000272647	AC005020.2	7	q22.1	99558695	99607810	0.134898	0.892693	0.95602	FALSE	FALSE
7658	ENSG00000198464	ZNF480	19	q13.41	52297177	52325922	0.134819	0.892755	0.956024	FALSE	FALSE
7659	ENSG00000178732	GP5	3	q29	194394821	194398354	0.134441	0.893053	0.956081	FALSE	FALSE
7660	ENSG00000168703	WFDC12	20	q13.12	45123425	45124465	0.134411	0.893078	0.956081	FALSE	FALSE
7661	ENSG00000145506	NKD2	5	p15.33	1008829	1038943	0.134383	0.8931	0.956081	FALSE	FALSE
7662	ENSG00000198535	C2CD4A	15	q22.2	62066977	62070917	0.133833	0.893534	0.956193	FALSE	FALSE
7663	ENSG00000076826	CAMSAP3	19	p13.2	7595902	7618304	0.133744	0.893605	0.956193	FALSE	FALSE
7664	ENSG00000122965	RBM19	12	q24.21	113816738	113966371	0.133701	0.893639	0.956193	FALSE	FALSE
7665	ENSG00000136630	HLX	1	q41	220879400	220885059	0.133687	0.89365	0.956193	FALSE	FALSE
7666	ENSG00000171988	JMJD1C	10	q21.3	63167221	63521850	0.133367	0.893903	0.956194	FALSE	FALSE
7667	ENSG00000184730	APOBR	16	p12.1	28494649	28498970	0.133038	0.894163	0.956285	FALSE	FALSE
7668	ENSG00000148677	ANKRD1	10	q23.31	90912096	90921276	0.132963	0.894222	0.956285	FALSE	FALSE
7669	ENSG00000151789	ZNF385D	3	p24.3	21412222	22373321	0.13286	0.894304	0.95631	FALSE	FALSE
7670	ENSG00000181264	TMEM136	11	q23.3	120325129	120333682	0.131821	0.895126	0.956789	FALSE	FALSE
7671	ENSG00000139629	GALNT6	12	q13.13	51351247	51392867	0.13182	0.895127	0.956789	FALSE	FALSE
7672	ENSG00000162512	SDC3	1	p35.2	30869467	30908761	0.130504	0.896168	0.957415	FALSE	FALSE
7673	ENSG00000188921	HACD4	9	p21.3	20999515	21031636	0.130447	0.896213	0.957415	FALSE	FALSE
7674	ENSG00000138604	GLCE	15	q23	69160584	69272217	0.130172	0.89643	0.957522	FALSE	FALSE
7675	ENSG00000168490	PHYHIP	8	p21.3	22219704	22232341	0.130085	0.896499	0.957534	FALSE	FALSE
7676	ENSG00000169126	ARMC4	10	p12.1	27812164	27999048	0.129607	0.896877	0.957751	FALSE	FALSE
7677	ENSG00000171291	ZNF439	19	p13.2	11848726	11883750	0.129258	0.897153	0.957807	FALSE	FALSE
7678	ENSG00000006071	ABCC8	11	p15.1	17392498	17476879	0.129245	0.897164	0.957807	FALSE	FALSE
7679	ENSG00000215277	RNF212B	14	q11.2	23185316	23273477	0.129029	0.897334	0.95784	FALSE	FALSE
7680	ENSG00000188906	LRRK2	12	q12	40196744	40369285	0.127808	0.898301	0.958585	FALSE	FALSE
7681	ENSG00000179057	IGSF22	11	p15.1	18704305	18726230	0.127114	0.89885	0.95891	FALSE	FALSE
7682	ENSG00000186166	CCDC84	11	q23.3	118998142	119015791	0.126684	0.89919	0.959035	FALSE	FALSE
7683	ENSG00000171033	PKIA	8	q21.13	78516139	78605267	0.126421	0.899399	0.959183	FALSE	FALSE
7684	ENSG00000117400	MPL	1	p34.2	43337849	43352772	0.126361	0.899446	0.959183	FALSE	FALSE
7685	ENSG00000132603	NIP7	16	q22.1	69337996	69343111	0.126188	0.899583	0.959238	FALSE	FALSE
7686	ENSG00000186377	CYP4X1	1	p33	47023568	47050751	0.126148	0.899614	0.959238	FALSE	FALSE
7687	ENSG00000118526	TCF21	6	q23.2	133889138	133895553	0.125693	0.899975	0.95956	FALSE	FALSE
7688	ENSG00000123453	SARDH	9	q34.2	133663560	133739955	0.125278	0.900303	0.959693	FALSE	FALSE
7689	ENSG00000176402	GJC3	7	q22.1	99923269	99929620	0.125178	0.900383	0.959693	FALSE	FALSE
7690	ENSG00000103353	UBFD1	16	p12.2	23557362	23574389	0.125125	0.900425	0.959693	FALSE	FALSE
7691	ENSG00000144460	NYAP2	2	q36.3	225399710	225654018	0.123894	0.901399	0.960221	FALSE	FALSE
7692	ENSG00000154153	RETREG1	5	p15.1	16473038	16617058	0.123801	0.901473	0.960221	FALSE	FALSE
7693	ENSG00000107362	ABHD17B	9	q21.13	71862452	71910931	0.122449	0.902543	0.961091	FALSE	FALSE
7694	ENSG00000243566	UPK3B	7	q11.23	76510428	76516521	0.122326	0.902641	0.961091	FALSE	FALSE
7695	ENSG00000125384	PTGER2	14	q22.1	52314305	52328606	0.122199	0.902741	0.961135	FALSE	FALSE
7696	ENSG00000115946	PNO1	2	p14	68157844	68176238	0.122028	0.902877	0.961218	FALSE	FALSE
7697	ENSG00000145555	MYO10	5	p15.1	16661914	16936276	0.121729	0.903113	0.961364	FALSE	FALSE
7698	ENSG00000145192	AHSG	3	q27.3	186612923	186621318	0.121606	0.903211	0.961364	FALSE	FALSE
7699	ENSG00000163736	PPBP	4	q13.3	73987038	73988197	0.121559	0.903249	0.961364	FALSE	FALSE
7700	ENSG00000172551	MUCL1	12	q13.2	54830519	54858393	0.120408	0.90416	0.962068	FALSE	FALSE
7701	ENSG00000256683	ZNF350	19	q13.41	51964343	51986856	0.12028	0.904261	0.962068	FALSE	FALSE
7702	ENSG00000105327	BBC3	19	q13.32	47220822	47232766	0.119609	0.904793	0.962232	FALSE	FALSE
7703	ENSG00000123219	CENPK	5	q12.3	65517766	65563171	0.119567	0.904826	0.962232	FALSE	FALSE
7704	ENSG00000066735	KIF26A	14	q32.33	104138723	104180894	0.119379	0.904975	0.962265	FALSE	FALSE
7705	ENSG00000161981	SNRNP25	16	p13.3	53010	57669	0.119282	0.905052	0.962267	FALSE	FALSE
7706	ENSG00000257335	MGAM	7	q34	141907813	142106747	0.118975	0.905296	0.962345	FALSE	FALSE
7707	ENSG00000119718	EIF2B2	14	q24.3	75002911	75012366	0.118919	0.90534	0.962345	FALSE	FALSE
7708	ENSG00000081985	IL12RB2	1	p31.3	67307364	67397090	0.118515	0.905659	0.962619	FALSE	FALSE
7709	ENSG00000151665	PIGF	2	p21	46580937	46617119	0.11822	0.905893	0.96277	FALSE	FALSE
7710	ENSG00000113971	NPHP3	3	q22.1	132680609	132722442	0.118187	0.905919	0.96277	FALSE	FALSE
7711	ENSG00000110274	CEP164	11	q23.3	117314557	117413268	0.117381	0.906558	0.963042	FALSE	FALSE
7712	ENSG00000111639	MRPL51	12	p13.31	6491886	6493841	0.117339	0.906592	0.963042	FALSE	FALSE
7713	ENSG00000176485	PLA2G16	11	q13.1	63573195	63616883	0.117272	0.906644	0.963042	FALSE	FALSE
7714	ENSG00000103653	CSK	15	q24.1	74782057	74803198	0.116942	0.906906	0.963214	FALSE	FALSE
7715	ENSG00000130299	GTPBP3	19	p13.11	17334920	17342735	0.116919	0.906924	0.963214	FALSE	FALSE
7716	ENSG00000151929	BAG3	10	q26.11	119651370	119677819	0.116754	0.907055	0.963229	FALSE	FALSE
7717	ENSG00000175352	NRIP3	11	p15.4	8980576	9004049	0.116753	0.907056	0.963229	FALSE	FALSE
7718	ENSG00000186184	POLR1D	13	q12.2	27620742	27744237	0.116456	0.907291	0.963297	FALSE	FALSE
7719	ENSG00000163623	NKX6-1	4	q21.23	84491987	84498450	0.116451	0.907295	0.963297	FALSE	FALSE
7720	ENSG00000153976	HS3ST3A1	17	p12	13495689	13601927	0.116308	0.907408	0.963355	FALSE	FALSE
7721	ENSG00000147419	CCDC25	8	p21.1	27733311	27772653	0.116177	0.907512	0.963383	FALSE	FALSE
7722	ENSG00000182224	CYB5D1	17	p13.1	7857746	7862282	0.115817	0.907798	0.963497	FALSE	FALSE
7723	ENSG00000113389	NPR3	5	p13.3	32689070	32791724	0.115727	0.907869	0.963497	FALSE	FALSE
7724	ENSG00000123395	ATG101	12	q13.13	52069246	52077494	0.115624	0.907951	0.963497	FALSE	FALSE
7725	ENSG00000213625	LEPROT	1	p31.3	65420587	65436007	0.115498	0.908051	0.963497	FALSE	FALSE
7726	ENSG00000135052	GOLM1	9	q21.33	86026146	86100173	0.115472	0.908071	0.963497	FALSE	FALSE
7727	ENSG00000183889	PKD1P1	16	p13.11	16317444	16350590	0.115104	0.908362	0.963744	FALSE	FALSE
7728	ENSG00000160949	TONSL	8	q24.3	144428775	144444444	0.114998	0.908447	0.963748	FALSE	FALSE
7729	ENSG00000236761	CTAGE9	6	q23.2	131708684	131711017	0.114952	0.908483	0.963748	FALSE	FALSE
7730	ENSG00000171217	CLDN20	6	q25.3	155264013	155276548	0.114411	0.908912	0.964006	FALSE	FALSE
7731	ENSG00000001630	CYP51A1	7	q21.2	92112151	92134803	0.11427	0.909023	0.964006	FALSE	FALSE
7732	ENSG00000240720	LRRD1	7	q21.2	92141643	92179531	0.114203	0.909077	0.964006	FALSE	FALSE
7733	ENSG00000184060	ADAP2	17	q11.2	30906344	30959322	0.114195	0.909083	0.964006	FALSE	FALSE
7734	ENSG00000164220	F2RL2	5	q13.3	76615482	76623434	0.114113	0.909149	0.964006	FALSE	FALSE
7735	ENSG00000115694	STK25	2	q37.3	241492674	241509730	0.113882	0.909331	0.964033	FALSE	FALSE
7736	ENSG00000121318	TAS2R10	12	p13.2	10825317	10826358	0.113785	0.909408	0.964043	FALSE	FALSE
7737	ENSG00000101337	TM9SF4	20	q11.21	32109506	32167258	0.113487	0.909645	0.964045	FALSE	FALSE
7738	ENSG00000178568	ERBB4	2	q34	211375717	212538841	0.113168	0.909898	0.964202	FALSE	FALSE
7739	ENSG00000010319	SEMA3G	3	p21.1	52433053	52445085	0.113099	0.909952	0.964202	FALSE	FALSE
7740	ENSG00000170484	KRT74	12	q13.13	52565782	52573825	0.113001	0.91003	0.964204	FALSE	FALSE
7741	ENSG00000172428	COPS9	2	q37.3	240126563	240136807	0.112256	0.910621	0.964581	FALSE	FALSE
7742	ENSG00000129158	SERGEF	11	p15.1	17788048	18013162	0.111576	0.91116	0.964976	FALSE	FALSE
7743	ENSG00000213471	TTLL13P	15	q26.1	90249530	90265482	0.111563	0.91117	0.964976	FALSE	FALSE
7744	ENSG00000127081	ZNF484	9	q22.31	92845031	92878038	0.111022	0.911599	0.965044	FALSE	FALSE
7745	ENSG00000204930	FAM221B	9	p13.3	35816391	35828747	0.110856	0.911731	0.965044	FALSE	FALSE
7746	ENSG00000139651	ZNF740	12	q13.13	53180700	53195141	0.110518	0.911998	0.965122	FALSE	FALSE
7747	ENSG00000112761	WISP3	6	q21	112054072	112070969	0.110388	0.912102	0.965122	FALSE	FALSE
7748	ENSG00000123405	NFE2	12	q13.13	54292111	54301121	0.110306	0.912167	0.965122	FALSE	FALSE
7749	ENSG00000197381	ADARB1	21	q22.3	45073853	45226560	0.110147	0.912293	0.965168	FALSE	FALSE
7750	ENSG00000163823	CCR1	3	p21.31	46201709	46208396	0.110062	0.91236	0.965177	FALSE	FALSE
7751	ENSG00000254521	SIGLEC12	19	q13.41	51491357	51501789	0.109077	0.913141	0.965652	FALSE	FALSE
7752	ENSG00000120733	KDM3B	5	q31.2	138352596	138437028	0.108919	0.913266	0.965652	FALSE	FALSE
7753	ENSG00000196407	THEM5	1	q21.3	151847263	151853697	0.108899	0.913283	0.965652	FALSE	FALSE
7754	ENSG00000166510	CCDC68	18	q21.2	54901509	54959508	0.108829	0.913338	0.965652	FALSE	FALSE
7755	ENSG00000140577	CRTC3	15	q26.1	90529925	90645345	0.108643	0.913485	0.965693	FALSE	FALSE
7756	ENSG00000108784	NAGLU	17	q21.2	42536172	42544449	0.108557	0.913554	0.965693	FALSE	FALSE
7757	ENSG00000120029	ARMH3	10	q24.32	101845599	102056193	0.107911	0.914066	0.965923	FALSE	FALSE
7758	ENSG00000104765	BNIP3L	8	p21.2	26382898	26505636	0.107521	0.914376	0.966023	FALSE	FALSE
7759	ENSG00000158786	PLA2G2F	1	p36.12	20139326	20150386	0.107385	0.914483	0.966023	FALSE	FALSE
7760	ENSG00000000971	CFH	1	q31.3	196651878	196747504	0.107352	0.91451	0.966023	FALSE	FALSE
7761	ENSG00000159110	IFNAR2	21	q22.11	33229901	33265675	0.107347	0.914514	0.966023	FALSE	FALSE
7762	ENSG00000196427	NBPF4	1	p13.3	108223341	108244081	0.107227	0.914609	0.966062	FALSE	FALSE
7763	ENSG00000111725	PRKAB1	12	q24.23	119667753	119681630	0.106558	0.91514	0.966498	FALSE	FALSE
7764	ENSG00000102471	NDFIP2	13	q31.1	79481124	79556075	0.10613	0.915479	0.966682	FALSE	FALSE
7765	ENSG00000267110	AC010327.1	19	q13.42	55154757	55160671	0.105577	0.915918	0.966794	FALSE	FALSE
7766	ENSG00000188766	SPRED3	19	q13.2	38388421	38399587	0.10556	0.915931	0.966794	FALSE	FALSE
7767	ENSG00000128294	TPST2	22	q12.1	26521983	26596717	0.105483	0.915993	0.966794	FALSE	FALSE
7768	ENSG00000100056	ESS2	22	q11.21	19130279	19144684	0.105282	0.916152	0.966794	FALSE	FALSE
7769	ENSG00000189013	KIR2DL4	19	q13.42	54803535	54814517	0.105249	0.916179	0.966794	FALSE	FALSE
7770	ENSG00000130811	EIF3G	19	p13.2	10115017	10119918	0.105165	0.916245	0.966794	FALSE	FALSE
7771	ENSG00000196388	INCA1	17	p13.2	4988130	4997610	0.104972	0.916398	0.966831	FALSE	FALSE
7772	ENSG00000133067	LGR6	1	q32.1	202193901	202319781	0.104702	0.916613	0.966985	FALSE	FALSE
7773	ENSG00000117859	OSBPL9	1	p32.3	51577179	51798427	0.10409	0.917098	0.967258	FALSE	FALSE
7774	ENSG00000164104	HMGB2	4	q34.1	173331695	173335125	0.103877	0.917267	0.96726	FALSE	FALSE
7775	ENSG00000118689	FOXO3	6	q21	108559835	108684774	0.103623	0.917468	0.96726	FALSE	FALSE
7776	ENSG00000080845	DLGAP4	20	q11.23	36306336	36528637	0.103588	0.917497	0.96726	FALSE	FALSE
7777	ENSG00000171791	BCL2	18	q21.33	63123346	63320128	0.103474	0.917587	0.96726	FALSE	FALSE
7778	ENSG00000112773	TENT5A	6	q14.1	81491439	81752774	0.103415	0.917634	0.96726	FALSE	FALSE
7779	ENSG00000163554	SPTA1	1	q23.1	158610706	158686715	0.103203	0.917802	0.96726	FALSE	FALSE
7780	ENSG00000170423	KRT78	12	q13.13	52837804	52849092	0.102983	0.917977	0.967377	FALSE	FALSE
7781	ENSG00000205302	SNX2	5	q23.2	122774996	122830108	0.102895	0.918046	0.967377	FALSE	FALSE
7782	ENSG00000090565	RAB11FIP3	16	p13.3	425619	523011	0.102434	0.918412	0.967558	FALSE	FALSE
7783	ENSG00000124120	TTPAL	20	q13.12	44475886	44494603	0.101833	0.918889	0.967713	FALSE	FALSE
7784	ENSG00000112494	UNC93A	6	q27	167271169	167316019	0.101694	0.918999	0.967713	FALSE	FALSE
7785	ENSG00000196793	ZNF239	10	q11.21	43556344	43574618	0.101615	0.919062	0.967713	FALSE	FALSE
7786	ENSG00000148719	DNAJB12	10	q22.1	72332830	72355230	0.100991	0.919558	0.968049	FALSE	FALSE
7787	ENSG00000121898	CPXM2	10	q26.13	123706207	123940267	0.10057	0.919892	0.968223	FALSE	FALSE
7788	ENSG00000138395	CDK15	2	q33.1	201790461	201895550	0.100466	0.919974	0.968223	FALSE	FALSE
7789	ENSG00000136100	VPS36	13	q14.3	52412602	52450628	0.100179	0.920202	0.968223	FALSE	FALSE
7790	ENSG00000111877	MCM9	6	q22.31	118813442	118935162	0.10011	0.920257	0.968223	FALSE	FALSE
7791	ENSG00000271949	AC093423.3	1	p22.2	89633140	89933250	0.0998835	0.920437	0.968223	FALSE	FALSE
7792	ENSG00000154065	ANKRD29	18	q11.2	23598926	23662885	0.0989131	0.921207	0.968667	FALSE	FALSE
7793	ENSG00000187260	WDR86	7	q36.1	151375909	151410727	0.0986772	0.921395	0.968772	FALSE	FALSE
7794	ENSG00000162494	LRRC38	1	p36.21	13474977	13514048	0.0985117	0.921526	0.968772	FALSE	FALSE
7795	ENSG00000133243	BTBD2	19	p13.3	1985438	2034881	0.0984071	0.921609	0.968772	FALSE	FALSE
7796	ENSG00000137575	SDCBP	8	q12.1	58552924	58582860	0.0983406	0.921662	0.968772	FALSE	FALSE
7797	ENSG00000146540	C7orf50	7	p22.3	996986	1138260	0.0981534	0.921811	0.968822	FALSE	FALSE
7798	ENSG00000198483	ANKRD35	1	q21.1	145866560	145885866	0.0980644	0.921881	0.968822	FALSE	FALSE
7799	ENSG00000091262	ABCC6	16	p13.11	16148928	16223522	0.097984	0.921945	0.968822	FALSE	FALSE
7800	ENSG00000164082	GRM2	3	p21.2	51707070	51718613	0.0975903	0.922258	0.969001	FALSE	FALSE
7801	ENSG00000171522	PTGER4	5	p13.1	40679498	40693735	0.0975453	0.922293	0.969001	FALSE	FALSE
7802	ENSG00000130305	NSUN5	7	q11.23	73302517	73308867	0.0971804	0.922583	0.969125	FALSE	FALSE
7803	ENSG00000105810	CDK6	7	q21.2	92604921	92836594	0.0971606	0.922599	0.969125	FALSE	FALSE
7804	ENSG00000132874	SLC14A2	18	q12.3	45212995	45683686	0.0968162	0.922872	0.969125	FALSE	FALSE
7805	ENSG00000100249	C22orf31	22	q12.1	29058672	29061844	0.0967279	0.922942	0.969125	FALSE	FALSE
7806	ENSG00000254726	MEX3A	1	q22	156072013	156081998	0.0965948	0.923048	0.969174	FALSE	FALSE
7807	ENSG00000187398	LUZP2	11	p14.3	24496970	25082631	0.0962146	0.92335	0.969367	FALSE	FALSE
7808	ENSG00000105668	UPK1A	19	q13.12	35666516	35678483	0.0958753	0.92362	0.969476	FALSE	FALSE
7809	ENSG00000029363	BCLAF1	6	q23.3	136256627	136289851	0.0955972	0.92384	0.969542	FALSE	FALSE
7810	ENSG00000175110	MRPS22	3	q23	139005806	139357223	0.0954364	0.923968	0.969542	FALSE	FALSE
7811	ENSG00000115415	STAT1	2	q32.2	190964358	191020960	0.0953542	0.924033	0.969542	FALSE	FALSE
7812	ENSG00000133454	MYO18B	22	q12.1	25742144	26031041	0.095354	0.924034	0.969542	FALSE	FALSE
7813	ENSG00000140545	MFGE8	15	q26.1	88898683	88913411	0.0953357	0.924048	0.969542	FALSE	FALSE
7814	ENSG00000104731	KLHDC4	16	q24.2	87696485	87765992	0.0952514	0.924115	0.96955	FALSE	FALSE
7815	ENSG00000007237	GAS7	17	p13.1	9910609	10198551	0.0949614	0.924345	0.969587	FALSE	FALSE
7816	ENSG00000180318	ALX1	12	q21.31	85280107	85301784	0.0949479	0.924356	0.969587	FALSE	FALSE
7817	ENSG00000143178	TBX19	1	q24.2	168281040	168314426	0.0948618	0.924425	0.969587	FALSE	FALSE
7818	ENSG00000184371	CSF1	1	p13.3	109910242	109930992	0.0947164	0.92454	0.969587	FALSE	FALSE
7819	ENSG00000138674	SEC31A	4	q21.22	82818661	82901166	0.0937537	0.925305	0.969976	FALSE	FALSE
7820	ENSG00000159055	MIS18A	21	q22.11	32268219	32279069	0.0937365	0.925318	0.969976	FALSE	FALSE
7821	ENSG00000125648	SLC25A23	19	p13.3	6436079	6465203	0.0936392	0.925396	0.969976	FALSE	FALSE
7822	ENSG00000177627	C12orf54	12	q13.11	48482498	48496386	0.0936243	0.925408	0.969976	FALSE	FALSE
7823	ENSG00000105429	MEGF8	19	q13.2	42325609	42378769	0.0929313	0.925958	0.970305	FALSE	FALSE
7824	ENSG00000137285	TUBB2B	6	p25.2	3224261	3231730	0.0928202	0.926046	0.970322	FALSE	FALSE
7825	ENSG00000186815	TPCN1	12	q24.13	113221050	113298585	0.0927618	0.926093	0.970322	FALSE	FALSE
7826	ENSG00000186480	INSIG1	7	q36.3	155297776	155310235	0.0923431	0.926425	0.970547	FALSE	FALSE
7827	ENSG00000181656	GPR88	1	p21.2	100538137	100542018	0.0919891	0.926707	0.970779	FALSE	FALSE
7828	ENSG00000143776	CDC42BPA	1	q42.13	226989865	227318474	0.0918255	0.926837	0.970841	FALSE	FALSE
7829	ENSG00000174718	KIAA1551	12	p11.21	31959370	31993107	0.0916176	0.927002	0.970841	FALSE	FALSE
7830	ENSG00000211455	STK38L	12	p11.23	27243968	27325959	0.0910605	0.927445	0.97118	FALSE	FALSE
7831	ENSG00000142185	TRPM2	21	q22.3	44350163	44443081	0.0907394	0.9277	0.971323	FALSE	FALSE
7832	ENSG00000186074	CD300LF	17	q25.1	74694311	74712978	0.0906585	0.927764	0.971329	FALSE	FALSE
7833	ENSG00000272897	AL109827.1	20	q11.22	35632340	35674544	0.0903684	0.927994	0.971441	FALSE	FALSE
7834	ENSG00000149090	PAMR1	11	p13	35431823	35530300	0.0902995	0.928049	0.971441	FALSE	FALSE
7835	ENSG00000171867	PRNP	20	p13	4686236	4701590	0.0901263	0.928187	0.971524	FALSE	FALSE
7836	ENSG00000237289	CKMT1B	15	q15.3	43593054	43604901	0.0898555	0.928402	0.971687	FALSE	FALSE
7837	ENSG00000172404	DNAJB7	22	q13.2	40859549	40862126	0.0893267	0.928822	0.971922	FALSE	FALSE
7838	ENSG00000080189	SLC35C2	20	q13.12	46345980	46364458	0.0891702	0.928947	0.971922	FALSE	FALSE
7839	ENSG00000139734	DIAPH3	13	q21.2	59665583	60163987	0.0887925	0.929247	0.972051	FALSE	FALSE
7840	ENSG00000132432	SEC61G	7	p11.2	54752250	54759974	0.0886886	0.929329	0.972051	FALSE	FALSE
7841	ENSG00000134108	ARL8B	3	p26.1	5122220	5180912	0.0886724	0.929342	0.972051	FALSE	FALSE
7842	ENSG00000126821	SGPP1	14	q23.2	63684214	63728039	0.0884397	0.929527	0.972112	FALSE	FALSE
7843	ENSG00000115267	IFIH1	2	q24.2	162267079	162318703	0.0883577	0.929592	0.972112	FALSE	FALSE
7844	ENSG00000174276	ZNHIT2	11	q13.1	65116403	65117708	0.0883012	0.929637	0.972112	FALSE	FALSE
7845	ENSG00000242372	EIF6	20	q11.22	35278911	35284985	0.0881612	0.929749	0.972166	FALSE	FALSE
7846	ENSG00000166012	TAF1D	11	q21	93729948	93784391	0.0873236	0.930414	0.972676	FALSE	FALSE
7847	ENSG00000132688	NES	1	q23.1	156668763	156677397	0.0871803	0.930528	0.972733	FALSE	FALSE
7848	ENSG00000114739	ACVR2B	3	p22.2	38453851	38493142	0.0862987	0.931229	0.972958	FALSE	FALSE
7849	ENSG00000132465	JCHAIN	4	q13.3	70655541	70681817	0.0862984	0.931229	0.972958	FALSE	FALSE
7850	ENSG00000163013	FBXO41	2	p13.2	73254682	73284431	0.0858709	0.931569	0.973166	FALSE	FALSE
7851	ENSG00000171813	PWWP2B	10	q26.3	132397168	132417863	0.0854943	0.931868	0.973265	FALSE	FALSE
7852	ENSG00000107593	PKD2L1	10	q24.31	100288154	100330486	0.0853454	0.931987	0.973266	FALSE	FALSE
7853	ENSG00000136099	PCDH8	13	q14.3	52842889	52848641	0.0848138	0.932409	0.973522	FALSE	FALSE
7854	ENSG00000137509	PRCP	11	q14.1	82823502	82970584	0.0844957	0.932662	0.973561	FALSE	FALSE
7855	ENSG00000185352	HS6ST3	13	q32.1	96090839	96839562	0.0840318	0.933031	0.973675	FALSE	FALSE
7856	ENSG00000111331	OAS3	12	q24.13	112938352	112973249	0.0834285	0.933511	0.974114	FALSE	FALSE
7857	ENSG00000174099	MSRB3	12	q14.3	65278643	65491430	0.0823467	0.934371	0.974507	FALSE	FALSE
7858	ENSG00000052749	RRP12	10	q24.1	97356358	97426076	0.0822828	0.934422	0.974507	FALSE	FALSE
7859	ENSG00000137674	MMP20	11	q22.2	102576835	102625332	0.0816358	0.934936	0.974734	FALSE	FALSE
7860	ENSG00000086696	HSD17B2	16	q23.3	82035004	82098534	0.0812013	0.935282	0.974934	FALSE	FALSE
7861	ENSG00000169903	TM4SF4	3	q25.1	149473974	149503281	0.0808181	0.935587	0.974934	FALSE	FALSE
7862	ENSG00000164442	CITED2	6	q24.1	139371807	139374620	0.0806758	0.9357	0.974934	FALSE	FALSE
7863	ENSG00000089048	ESF1	20	p12.1	13714322	13784886	0.080531	0.935815	0.974934	FALSE	FALSE
7864	ENSG00000089127	OAS1	12	q24.13	112906777	112933222	0.0804233	0.935901	0.974934	FALSE	FALSE
7865	ENSG00000175664	TEX26	13	q12.3	30932703	30975502	0.0797674	0.936422	0.975229	FALSE	FALSE
7866	ENSG00000166002	SMCO4	11	q21	93478472	93543508	0.0796037	0.936552	0.975241	FALSE	FALSE
7867	ENSG00000076984	MAP2K7	19	p13.2	7903843	7914478	0.0792873	0.936804	0.975356	FALSE	FALSE
7868	ENSG00000142634	EFHD2	1	p36.21	15409895	15430343	0.0792414	0.936841	0.975356	FALSE	FALSE
7869	ENSG00000153347	FAM81B	5	q15	95391344	95450454	0.0791047	0.936949	0.975387	FALSE	FALSE
7870	ENSG00000106018	VIPR2	7	q36.3	159028175	159144957	0.0790544	0.936989	0.975387	FALSE	FALSE
7871	ENSG00000106211	HSPB1	7	q11.23	76302544	76304295	0.0787681	0.937217	0.9755	FALSE	FALSE
7872	ENSG00000101182	PSMA7	20	q13.33	62136735	62143440	0.0784033	0.937507	0.975672	FALSE	FALSE
7873	ENSG00000196937	FAM3C	7	q31.31	121348851	121396364	0.0776862	0.938078	0.976114	FALSE	FALSE
7874	ENSG00000104848	KCNA7	19	q13.33	49067418	49072941	0.0775784	0.938163	0.976114	FALSE	FALSE
7875	ENSG00000122642	FKBP9	7	p14.3	32957404	33006931	0.0762115	0.939251	0.977037	FALSE	FALSE
7876	ENSG00000171056	SOX7	8	p23.1	10723768	10730512	0.0761635	0.939289	0.977037	FALSE	FALSE
7877	ENSG00000267710	EDDM13	19	q13.43	56272769	56310450	0.0756522	0.939696	0.977212	FALSE	FALSE
7878	ENSG00000256713	PGA5	11	q12.2	61241042	61251448	0.0754498	0.939857	0.977318	FALSE	FALSE
7879	ENSG00000268870	AC008758.5	19	p13.2	12391949	12441082	0.0752908	0.939983	0.977387	FALSE	FALSE
7880	ENSG00000135249	RINT1	7	q22.3	105532085	105567677	0.0750294	0.940191	0.977542	FALSE	FALSE
7881	ENSG00000100425	BRD1	22	q13.33	49773283	49827512	0.0747037	0.94045	0.977622	FALSE	FALSE
7882	ENSG00000163737	PF4	4	q13.3	73981077	73982124	0.0742907	0.940779	0.977622	FALSE	FALSE
7883	ENSG00000164287	CDC20B	5	q11.2	55112995	55173175	0.0741562	0.940886	0.977622	FALSE	FALSE
7884	ENSG00000114547	ROPN1B	3	q21.2	125969144	125983454	0.0740612	0.940962	0.977622	FALSE	FALSE
7885	ENSG00000084072	PPIE	1	p34.2	39692182	39763914	0.0740391	0.940979	0.977622	FALSE	FALSE
7886	ENSG00000188293	IGFL1	19	q13.32	46229752	46231243	0.0740339	0.940983	0.977622	FALSE	FALSE
7887	ENSG00000196420	S100A5	1	q21.3	153537147	153541765	0.0737417	0.941216	0.977694	FALSE	FALSE
7888	ENSG00000149929	HIRIP3	16	p11.2	29992321	29996436	0.073614	0.941317	0.977694	FALSE	FALSE
7889	ENSG00000169018	FEM1B	15	q23	68277803	68295865	0.0735057	0.941404	0.977694	FALSE	FALSE
7890	ENSG00000159884	CCDC107	9	p13.3	35658290	35661511	0.0734758	0.941428	0.977694	FALSE	FALSE
7891	ENSG00000169914	OTUD3	1	p36.13	19882513	19912945	0.0730706	0.94175	0.977832	FALSE	FALSE
7892	ENSG00000136710	CCDC115	2	q21.1	130338241	130342349	0.072895	0.94189	0.97786	FALSE	FALSE
7893	ENSG00000171992	SYNPO	5	q33.1	150601080	150659220	0.0728475	0.941927	0.97786	FALSE	FALSE
7894	ENSG00000198189	HSD17B11	4	q22.1	87336610	87391386	0.0724459	0.942247	0.977959	FALSE	FALSE
7895	ENSG00000115361	ACADL	2	q34	210187939	210225491	0.0723534	0.942321	0.977959	FALSE	FALSE
7896	ENSG00000118873	RAB3GAP2	1	q41	220148293	220272454	0.07152	0.942984	0.978427	FALSE	FALSE
7897	ENSG00000197776	KLHDC1	14	q21.3	49693105	49753152	0.0713055	0.943155	0.978427	FALSE	FALSE
7898	ENSG00000167543	TP53I13	17	q11.2	29566052	29573157	0.0710519	0.943356	0.978448	FALSE	FALSE
7899	ENSG00000188672	RHCE	1	p36.11	25362249	25430192	0.0708384	0.943526	0.978448	FALSE	FALSE
7900	ENSG00000140403	DNAJA4	15	q25.1	78264086	78282196	0.0703786	0.943892	0.978448	FALSE	FALSE
7901	ENSG00000121236	TRIM6	11	p15.4	5596109	5612958	0.070337	0.943925	0.978448	FALSE	FALSE
7902	ENSG00000184828	ZBTB7C	18	q21.1	48026673	48410752	0.0702156	0.944022	0.978487	FALSE	FALSE
7903	ENSG00000105088	OLFM2	19	p13.2	9853718	9936552	0.0697738	0.944374	0.978666	FALSE	FALSE
7904	ENSG00000037749	MFAP3	5	q33.2	154038906	154220478	0.0694762	0.944611	0.978763	FALSE	FALSE
7905	ENSG00000018699	TTC27	2	p22.3	32628032	32821051	0.0694307	0.944647	0.978763	FALSE	FALSE
7906	ENSG00000138207	RBP4	10	q23.33	93591687	93601744	0.0686845	0.945241	0.979133	FALSE	FALSE
7907	ENSG00000145901	TNIP1	5	q33.1	151029945	151093577	0.0686829	0.945242	0.979133	FALSE	FALSE
7908	ENSG00000180011	ZADH2	18	q22.3	75195108	75209348	0.0684688	0.945412	0.979213	FALSE	FALSE
7909	ENSG00000136238	RAC1	7	p22.1	6374523	6403977	0.0684363	0.945438	0.979213	FALSE	FALSE
7910	ENSG00000120709	FAM53C	5	q31.2	138331935	138349729	0.0674426	0.946229	0.979846	FALSE	FALSE
7911	ENSG00000148835	TAF5	10	q24.33	103367967	103389065	0.0673354	0.946315	0.979851	FALSE	FALSE
7912	ENSG00000126217	MCF2L	13	q34	112894378	113099739	0.0672865	0.946354	0.979851	FALSE	FALSE
7913	ENSG00000139718	SETD1B	12	q24.31	121804180	121832584	0.067099	0.946503	0.979872	FALSE	FALSE
7914	ENSG00000111671	SPSB2	12	p13.31	6870935	6889358	0.0669685	0.946607	0.979872	FALSE	FALSE
7915	ENSG00000117601	SERPINC1	1	q25.1	173903804	173917378	0.0669031	0.946659	0.979872	FALSE	FALSE
7916	ENSG00000042832	TG	8	q24.22	132866958	133134903	0.0668857	0.946673	0.979872	FALSE	FALSE
7917	ENSG00000167941	SOST	17	q21.31	43753731	43758788	0.0667129	0.94681	0.979953	FALSE	FALSE
7918	ENSG00000138755	CXCL9	4	q21.1	76001275	76007488	0.0665622	0.94693	0.979957	FALSE	FALSE
7919	ENSG00000189319	FAM53B	10	q26.13	124619292	124744269	0.0664134	0.947049	0.980014	FALSE	FALSE
7920	ENSG00000170899	GSTA4	6	p12.2	52977948	52995378	0.0650063	0.948169	0.980679	FALSE	FALSE
7921	ENSG00000187980	PLA2G2C	1	p36.12	20161253	20177424	0.0647394	0.948381	0.980837	FALSE	FALSE
7922	ENSG00000114982	KANSL3	2	q11.2	96593170	96642787	0.0645039	0.948569	0.980907	FALSE	FALSE
7923	ENSG00000156853	ZNF689	16	p11.2	30602558	30624012	0.0643483	0.948693	0.980912	FALSE	FALSE
7924	ENSG00000103479	RBL2	16	q12.2	53433977	53491649	0.0639085	0.949043	0.981035	FALSE	FALSE
7925	ENSG00000168484	SFTPC	8	p21.3	22156913	22164479	0.063882	0.949064	0.981035	FALSE	FALSE
7926	ENSG00000130413	STK33	11	p15.4	8391868	8594289	0.0638238	0.949111	0.981035	FALSE	FALSE
7927	ENSG00000180340	FZD2	17	q21.31	44557459	44559570	0.063524	0.949349	0.981044	FALSE	FALSE
7928	ENSG00000220008	LINGO3	19	p13.3	2289784	2292024	0.0635121	0.949359	0.981044	FALSE	FALSE
7929	ENSG00000187097	ENTPD5	14	q24.3	73958010	74019399	0.0632033	0.949605	0.981218	FALSE	FALSE
7930	ENSG00000178741	COX5A	15	q24.2	74919791	74938168	0.0631302	0.949663	0.981218	FALSE	FALSE
7931	ENSG00000153165	RGPD3	2	q12.2	106391290	106468376	0.0630382	0.949736	0.981218	FALSE	FALSE
7932	ENSG00000108433	GOSR2	17	q21.32	46923075	46975524	0.0628644	0.949874	0.981232	FALSE	FALSE
7933	ENSG00000143195	ILDR2	1	q24.1	166895711	166975482	0.0626751	0.950025	0.981238	FALSE	FALSE
7934	ENSG00000088305	DNMT3B	20	q11.21	32762385	32809356	0.0625476	0.950127	0.981281	FALSE	FALSE
7935	ENSG00000161999	JMJD8	16	p13.3	681671	684528	0.0616052	0.950877	0.981812	FALSE	FALSE
7936	ENSG00000038295	TLL1	4	q32.3	165873258	166103895	0.0616013	0.95088	0.981812	FALSE	FALSE
7937	ENSG00000187922	LCN10	9	q34.3	136738167	136743356	0.0612829	0.951134	0.982013	FALSE	FALSE
7938	ENSG00000151650	VENTX	10	q26.3	133237404	133241929	0.0608718	0.951461	0.982267	FALSE	FALSE
7939	ENSG00000015676	NUDCD3	7	p13	44379121	44490880	0.0605085	0.951751	0.982303	FALSE	FALSE
7940	ENSG00000100342	APOL1	22	q12.3	36253010	36267530	0.0602029	0.951994	0.982312	FALSE	FALSE
7941	ENSG00000150625	GPM6A	4	q34.2	175632934	176002664	0.0601941	0.952001	0.982312	FALSE	FALSE
7942	ENSG00000115138	POMC	2	p23.3	25160853	25168903	0.0601676	0.952022	0.982312	FALSE	FALSE
7943	ENSG00000118777	ABCG2	4	q22.1	88090264	88231322	0.0594675	0.95258	0.982439	FALSE	FALSE
7944	ENSG00000146374	RSPO3	6	q22.33	127118604	127197765	0.0592471	0.952755	0.982439	FALSE	FALSE
7945	ENSG00000197816	CCDC180	9	q22.33	97307304	97378524	0.0590865	0.952883	0.982439	FALSE	FALSE
7946	ENSG00000255150	EID3	12	q23.3	104303739	104305205	0.0583596	0.953462	0.982665	FALSE	FALSE
7947	ENSG00000151014	NOCT	4	q31.1	139015789	139045939	0.0570163	0.954532	0.983603	FALSE	FALSE
7948	ENSG00000158089	GALNT14	2	p23.1	30910467	31155202	0.0563089	0.955096	0.983994	FALSE	FALSE
7949	ENSG00000129055	ANAPC13	3	q22.2	134477706	134486716	0.056056	0.955297	0.983994	FALSE	FALSE
7950	ENSG00000182809	CRIP2	14	q32.33	105472962	105480170	0.0560484	0.955303	0.983994	FALSE	FALSE
7951	ENSG00000110987	BCL7A	12	q24.31	122019422	122062044	0.0560324	0.955316	0.983994	FALSE	FALSE
7952	ENSG00000261210	CLEC19A	16	p12.3	19285739	19322145	0.0557471	0.955543	0.983994	FALSE	FALSE
7953	ENSG00000149428	HYOU1	11	q23.3	119044189	119057202	0.0555317	0.955715	0.983994	FALSE	FALSE
7954	ENSG00000178395	CCDC185	1	q41	223393417	223395470	0.0554769	0.955759	0.983994	FALSE	FALSE
7955	ENSG00000164414	SLC35A1	6	q15	87470623	87512336	0.0553847	0.955832	0.983994	FALSE	FALSE
7956	ENSG00000167261	DPEP2	16	q22.1	67987394	68000586	0.0553357	0.955871	0.983994	FALSE	FALSE
7957	ENSG00000169213	RAB3B	1	p32.3	51907956	51990764	0.0551898	0.955987	0.984052	FALSE	FALSE
7958	ENSG00000240891	PLCXD2	3	q13.2	111674676	111846447	0.054844	0.956263	0.984074	FALSE	FALSE
7959	ENSG00000123342	MMP19	12	q13.2	55835433	55842966	0.0547252	0.956357	0.984074	FALSE	FALSE
7960	ENSG00000135577	NMBR	6	q24.1	142058330	142088799	0.0546405	0.956425	0.984074	FALSE	FALSE
7961	ENSG00000067369	TP53BP1	15	q15.3	43403061	43510728	0.0545562	0.956492	0.984074	FALSE	FALSE
7962	ENSG00000120697	ALG5	13	q13.3	36949775	37000261	0.0543472	0.956659	0.984074	FALSE	FALSE
7963	ENSG00000038427	VCAN	5	q14.2	83471465	83582303	0.0541718	0.956798	0.984074	FALSE	FALSE
7964	ENSG00000106484	MEST	7	q32.2	130486171	130506465	0.0541312	0.956831	0.984074	FALSE	FALSE
7965	ENSG00000168758	SEMA4C	2	q11.2	96859716	96870757	0.053845	0.957059	0.984228	FALSE	FALSE
7966	ENSG00000116120	FARSB	2	q36.1	222570536	222656337	0.0534825	0.957347	0.984385	FALSE	FALSE
7967	ENSG00000106823	ECM2	9	q22.31	92493554	92536655	0.053428	0.957391	0.984385	FALSE	FALSE
7968	ENSG00000108961	RANGRF	17	p13.1	8288497	8290092	0.0530085	0.957725	0.984481	FALSE	FALSE
7969	ENSG00000164411	GJB7	6	q15	87282978	87329278	0.0529899	0.95774	0.984481	FALSE	FALSE
7970	ENSG00000242110	AMACR	5	p13.2	33986178	34008108	0.0529339	0.957785	0.984481	FALSE	FALSE
7971	ENSG00000115993	TRAK2	2	q33.1	201377207	201451579	0.0528072	0.957885	0.984484	FALSE	FALSE
7972	ENSG00000132975	GPR12	13	q12.13	26755200	26760785	0.0525283	0.958108	0.984629	FALSE	FALSE
7973	ENSG00000172244	C5orf34	5	p12	43486701	43515145	0.0516527	0.958805	0.985024	FALSE	FALSE
7974	ENSG00000177042	TMEM80	11	p15.5	695428	705028	0.0512816	0.959101	0.985094	FALSE	FALSE
7975	ENSG00000133703	KRAS	12	p12.1	25204789	25250936	0.0511888	0.959175	0.985108	FALSE	FALSE
7976	ENSG00000065802	ASB1	2	q37.3	238426742	238452250	0.0508885	0.959414	0.985187	FALSE	FALSE
7977	ENSG00000110344	UBE4A	11	q23.3	118359585	118399211	0.0506794	0.959581	0.985213	FALSE	FALSE
7978	ENSG00000175567	UCP2	11	q13.4	73974667	73983307	0.0504842	0.959737	0.985213	FALSE	FALSE
7979	ENSG00000025039	RRAGD	6	q15	89364636	89412270	0.0502111	0.959954	0.985354	FALSE	FALSE
7980	ENSG00000230062	ANKRD66	6	p12.3	46746917	46759506	0.0500311	0.960098	0.985435	FALSE	FALSE
7981	ENSG00000089094	KDM2B	12	q24.31	121429097	121581015	0.049908	0.960196	0.985435	FALSE	FALSE
7982	ENSG00000125991	ERGIC3	20	q11.22	35542021	35557634	0.0497659	0.960309	0.985435	FALSE	FALSE
7983	ENSG00000272636	DOC2B	17	p13.3	142789	181636	0.0495896	0.960449	0.985435	FALSE	FALSE
7984	ENSG00000186919	ZACN	17	q25.1	76071961	76083666	0.049584	0.960454	0.985435	FALSE	FALSE
7985	ENSG00000137871	ZNF280D	15	q21.3	56630181	56734086	0.0493587	0.960633	0.985474	FALSE	FALSE
7986	ENSG00000115419	GLS	2	q32.2	190880827	190965552	0.0493097	0.960672	0.985474	FALSE	FALSE
7987	ENSG00000197406	DIO3	14	q32.31	101561351	101563452	0.0479879	0.961726	0.986263	FALSE	FALSE
7988	ENSG00000120519	SLC10A7	4	q31.22	146253975	146521964	0.0479681	0.961742	0.986263	FALSE	FALSE
7989	ENSG00000154175	ABI3BP	3	q12.2	100749156	100993515	0.0471898	0.962362	0.986724	FALSE	FALSE
7990	ENSG00000171552	BCL2L1	20	q11.21	31664452	31723989	0.0469479	0.962555	0.98685	FALSE	FALSE
7991	ENSG00000175906	ARL4D	17	q21.31	43398959	43401137	0.0465973	0.962834	0.986956	FALSE	FALSE
7992	ENSG00000104738	MCM4	8	q11.21	47960185	47978160	0.0463679	0.963017	0.987003	FALSE	FALSE
7993	ENSG00000142149	HUNK	21	q22.11	31873315	32044633	0.0455138	0.963698	0.987365	FALSE	FALSE
7994	ENSG00000186818	LILRB4	19	q13.42	54643889	54670359	0.0454017	0.963787	0.987365	FALSE	FALSE
7995	ENSG00000169814	BTD	3	p25.1	15601341	15647640	0.0453111	0.963859	0.987365	FALSE	FALSE
7996	ENSG00000118894	EEF2KMT	16	p13.3	5084304	5097808	0.0452151	0.963936	0.987365	FALSE	FALSE
7997	ENSG00000169258	GPRIN1	5	q35.2	176595802	176610133	0.0449656	0.964135	0.987365	FALSE	FALSE
7998	ENSG00000160207	HSF2BP	21	q22.3	43529192	43659493	0.0449546	0.964143	0.987365	FALSE	FALSE
7999	ENSG00000127314	RAP1B	12	q15	68610839	68671901	0.0443329	0.964639	0.987601	FALSE	FALSE
8000	ENSG00000005513	SOX8	16	p13.3	981808	986979	0.0441703	0.964769	0.987601	FALSE	FALSE
8001	ENSG00000187838	PLSCR3	17	p13.1	7389727	7394843	0.0440664	0.964852	0.987601	FALSE	FALSE
8002	ENSG00000165507	DEPP1	10	q11.21	44970981	44978810	0.0439713	0.964927	0.987617	FALSE	FALSE
8003	ENSG00000185518	SV2B	15	q26.1	91099950	91301309	0.0437091	0.965136	0.987769	FALSE	FALSE
8004	ENSG00000173213	TUBB8P12	18	p11.32	47390	49557	0.0436238	0.965204	0.987777	FALSE	FALSE
8005	ENSG00000153234	NR4A2	2	q24.1	156324432	156342348	0.0434305	0.965358	0.987778	FALSE	FALSE
8006	ENSG00000085721	RRN3	16	p13.11	15060022	15094317	0.0433128	0.965452	0.987778	FALSE	FALSE
8007	ENSG00000166582	CENPV	17	p11.2	16342534	16353656	0.0432245	0.965523	0.987778	FALSE	FALSE
8008	ENSG00000029534	ANK1	8	p11.21	41653220	41896762	0.043183	0.965556	0.987778	FALSE	FALSE
8009	ENSG00000165688	PMPCA	9	q34.3	136410570	136423761	0.0430506	0.965661	0.987778	FALSE	FALSE
8010	ENSG00000204334	ERICH2	2	q31.1	170783786	170798971	0.042875	0.965801	0.987794	FALSE	FALSE
8011	ENSG00000153714	LURAP1L	9	p23	12775021	12822131	0.0420677	0.966445	0.988096	FALSE	FALSE
8012	ENSG00000148482	SLC39A12	10	p12.33	17951839	18043292	0.0419528	0.966536	0.988096	FALSE	FALSE
8013	ENSG00000123146	ADGRE5	19	p13.12	14380501	14408725	0.0418724	0.9666	0.988096	FALSE	FALSE
8014	ENSG00000135838	NPL	1	q25.3	182789293	182830384	0.0417422	0.966704	0.988126	FALSE	FALSE
8015	ENSG00000204952	FBXO47	17	q12	38936432	38967402	0.041685	0.96675	0.988126	FALSE	FALSE
8016	ENSG00000101444	AHCY	20	q11.22	34280268	34311802	0.0414693	0.966922	0.988161	FALSE	FALSE
8017	ENSG00000124749	COL21A1	6	p12.1	56056590	56394094	0.0414153	0.966965	0.988161	FALSE	FALSE
8018	ENSG00000246705	H2AFJ	12	p12.3	14774383	14778002	0.0413247	0.967037	0.988173	FALSE	FALSE
8019	ENSG00000186806	VSIG10L	19	q13.41	51331536	51342124	0.0402558	0.967889	0.98886	FALSE	FALSE
8020	ENSG00000147364	FBXO25	8	p23.3	406428	477967	0.0401375	0.967983	0.988894	FALSE	FALSE
8021	ENSG00000219626	FAM228B	2	p23.3	24076526	24169640	0.0393911	0.968579	0.989017	FALSE	FALSE
8022	ENSG00000171102	OBP2B	9	q34.2	133205277	133209250	0.0392749	0.968671	0.989043	FALSE	FALSE
8023	ENSG00000107882	SUFU	10	q24.32	102503987	102633535	0.0387443	0.969094	0.989056	FALSE	FALSE
8024	ENSG00000136011	STAB2	12	q23.3	103587273	103766727	0.0386449	0.969174	0.989056	FALSE	FALSE
8025	ENSG00000022976	ZNF839	14	q32.31	102317377	102342702	0.0386376	0.969179	0.989056	FALSE	FALSE
8026	ENSG00000106948	AKNA	9	q32	114334156	114394405	0.0386171	0.969196	0.989056	FALSE	FALSE
8027	ENSG00000179021	C3orf38	3	p11.1	88149743	88168729	0.0384266	0.969348	0.989056	FALSE	FALSE
8028	ENSG00000148158	SNX30	9	q32	112750838	112881671	0.0379042	0.969764	0.98942	FALSE	FALSE
8029	ENSG00000102970	CCL17	16	q21	57404767	57416062	0.0376456	0.96997	0.989569	FALSE	FALSE
8030	ENSG00000164185	ZNF474	5	q23.2	122129513	122153571	0.0375338	0.970059	0.989598	FALSE	FALSE
8031	ENSG00000135047	CTSL	9	q21.33	87725519	87731393	0.0374056	0.970162	0.989617	FALSE	FALSE
8032	ENSG00000050767	COL23A1	5	q35.3	178237618	178590555	0.0369502	0.970525	0.989617	FALSE	FALSE
8033	ENSG00000100889	PCK2	14	q11.2	24094053	24110598	0.0368683	0.97059	0.989617	FALSE	FALSE
8034	ENSG00000140678	ITGAX	16	p11.2	31355134	31382997	0.0368096	0.970637	0.989617	FALSE	FALSE
8035	ENSG00000122687	MRM2	7	p22.3	2234231	2242198	0.0367011	0.970723	0.989617	FALSE	FALSE
8036	ENSG00000074590	NUAK1	12	q23.3	106063340	106140033	0.0353672	0.971787	0.990437	FALSE	FALSE
8037	ENSG00000185155	MIXL1	1	q42.12	226223618	226227054	0.0351396	0.971968	0.990495	FALSE	FALSE
8038	ENSG00000090863	GLG1	16	q23.1	74447427	74607144	0.0346245	0.972379	0.990495	FALSE	FALSE
8039	ENSG00000179813	FAM216B	13	q14.11	42781550	42791549	0.034459	0.972511	0.990495	FALSE	FALSE
8040	ENSG00000132341	RAN	12	q24.33	130871879	130877678	0.0342709	0.972661	0.990495	FALSE	FALSE
8041	ENSG00000178075	GRAMD1C	3	q13.31	113828182	113947174	0.0342469	0.97268	0.990495	FALSE	FALSE
8042	ENSG00000182544	MFSD5	12	q13.13	53251251	53254405	0.0342108	0.972709	0.990495	FALSE	FALSE
8043	ENSG00000120705	ETF1	5	q31.2	138506095	138543300	0.0340598	0.972829	0.990495	FALSE	FALSE
8044	ENSG00000101210	EEF1A2	20	q13.33	63488012	63499322	0.0338144	0.973025	0.990495	FALSE	FALSE
8045	ENSG00000143194	MAEL	1	q24.1	166975582	167022214	0.0337036	0.973113	0.990495	FALSE	FALSE
8046	ENSG00000067082	KLF6	10	p15.2	3775996	3785281	0.0335917	0.973203	0.990495	FALSE	FALSE
8047	ENSG00000128606	LRRC17	7	q22.1	102912991	102944949	0.0335823	0.97321	0.990495	FALSE	FALSE
8048	ENSG00000136478	TEX2	17	q23.3	64147227	64263301	0.0335494	0.973237	0.990495	FALSE	FALSE
8049	ENSG00000170325	PRDM10	11	q24.3	129899706	130002835	0.0332632	0.973465	0.990609	FALSE	FALSE
8050	ENSG00000187134	AKR1C1	10	p15.1	4963253	4983283	0.0329796	0.973691	0.990777	FALSE	FALSE
8051	ENSG00000166823	MESP1	15	q26.1	89748661	89751310	0.0327698	0.973858	0.990797	FALSE	FALSE
8052	ENSG00000106803	SEC61B	9	q22.33	99222064	99230615	0.0317584	0.974665	0.991406	FALSE	FALSE
8053	ENSG00000120093	HOXB3	17	q21.32	48548870	48604912	0.0316733	0.974733	0.991406	FALSE	FALSE
8054	ENSG00000262633	AC005670.2	17	q21.32	46923133	47049932	0.0310142	0.975258	0.991671	FALSE	FALSE
8055	ENSG00000138758	SEPT11	4	q21.1	76949703	77040384	0.0308929	0.975355	0.991671	FALSE	FALSE
8056	ENSG00000067208	EVI5	1	p22.1	92508696	92792404	0.0304783	0.975686	0.99182	FALSE	FALSE
8057	ENSG00000180694	TMEM64	8	q21.3	90621995	90791632	0.0302522	0.975866	0.991884	FALSE	FALSE
8058	ENSG00000179361	ARID3B	15	q24.1	74541177	74598131	0.0300891	0.975996	0.991936	FALSE	FALSE
8059	ENSG00000107201	DDX58	9	p21.1	32455705	32526324	0.0299603	0.976099	0.991936	FALSE	FALSE
8060	ENSG00000136827	TOR1A	9	q34.11	129812944	129824134	0.0298285	0.976204	0.991981	FALSE	FALSE
8061	ENSG00000156218	ADAMTSL3	15	q25.2	83654086	84039842	0.0297462	0.976269	0.991986	FALSE	FALSE
8062	ENSG00000104998	IL27RA	19	p13.12	14031748	14053216	0.0294003	0.976545	0.992144	FALSE	FALSE
8063	ENSG00000109610	SOD3	4	p15.2	24789912	24800842	0.0292235	0.976686	0.992185	FALSE	FALSE
8064	ENSG00000120210	INSL6	9	p24.1	5123880	5185668	0.0282658	0.97745	0.992579	FALSE	FALSE
8065	ENSG00000254004	ZNF260	19	q13.12	36510695	36528660	0.0282311	0.977478	0.992579	FALSE	FALSE
8066	ENSG00000144320	LNPK	2	q31.1	175923892	176002839	0.0282305	0.977478	0.992579	FALSE	FALSE
8067	ENSG00000175985	PLEKHD1	14	q24.1	69484692	69531551	0.0281877	0.977512	0.992579	FALSE	FALSE
8068	ENSG00000179041	RRS1	8	q13.1	66429028	66430733	0.0281813	0.977518	0.992579	FALSE	FALSE
8069	ENSG00000119915	ELOVL3	10	q24.32	102226328	102229589	0.027992	0.977669	0.992589	FALSE	FALSE
8070	ENSG00000132321	IQCA1	2	q37.3	236324147	236507542	0.0279414	0.977709	0.992589	FALSE	FALSE
8071	ENSG00000205111	CDKL4	2	p22.1	39175646	39229588	0.0278622	0.977772	0.992591	FALSE	FALSE
8072	ENSG00000183783	KCTD8	4	p13	44173909	44448807	0.0277168	0.977888	0.992648	FALSE	FALSE
8073	ENSG00000102539	MLNR	13	q14.2	49220338	49222377	0.027559	0.978014	0.992653	FALSE	FALSE
8074	ENSG00000013573	DDX11	12	p11.21	31073845	31104791	0.0273008	0.97822	0.99268	FALSE	FALSE
8075	ENSG00000159387	IRX6	16	q12.2	55323760	55330760	0.0272943	0.978225	0.99268	FALSE	FALSE
8076	ENSG00000101493	ZNF516	18	q23	76358190	76495190	0.0272927	0.978226	0.99268	FALSE	FALSE
8077	ENSG00000165731	RET	10	q11.21	43077027	43130351	0.0272215	0.978283	0.99268	FALSE	FALSE
8078	ENSG00000165338	HECTD2	10	q23.32	91409280	91514829	0.0271096	0.978372	0.992709	FALSE	FALSE
8079	ENSG00000160593	JAML	11	q23.3	118193740	118225094	0.0268594	0.978572	0.992792	FALSE	FALSE
8080	ENSG00000175336	APOF	12	q13.3	56360569	56362823	0.0264311	0.978913	0.992915	FALSE	FALSE
8081	ENSG00000183801	OLFML1	11	p15.4	7485388	7511377	0.0263428	0.978984	0.992915	FALSE	FALSE
8082	ENSG00000154059	IMPACT	18	q11.2	24426616	24453535	0.0261914	0.979105	0.992961	FALSE	FALSE
8083	ENSG00000137513	NARS2	11	q14.1	78435961	78574874	0.025779	0.979434	0.993172	FALSE	FALSE
8084	ENSG00000174529	TMEM81	1	q32.1	205083129	205084460	0.0255116	0.979647	0.993243	FALSE	FALSE
8085	ENSG00000183072	NKX2-5	5	q35.1	173232109	173235357	0.0254306	0.979711	0.993243	FALSE	FALSE
8086	ENSG00000188342	GTF2F2	13	q14.12	45120515	45284909	0.0253879	0.979746	0.993243	FALSE	FALSE
8087	ENSG00000127328	RAB3IP	12	q15	69738681	69823204	0.0252754	0.979835	0.993273	FALSE	FALSE
8088	ENSG00000064703	DDX20	1	p13.2	111755245	111768016	0.0250206	0.980039	0.993356	FALSE	FALSE
8089	ENSG00000122136	OBP2A	9	q34.3	135546139	135549969	0.0248351	0.980186	0.993444	FALSE	FALSE
8090	ENSG00000074527	NTN4	12	q22	95657807	95791152	0.0247603	0.980246	0.993444	FALSE	FALSE
8091	ENSG00000132478	UNK	17	q25.1	75784771	75825799	0.0242961	0.980616	0.993635	FALSE	FALSE
8092	ENSG00000065883	CDK13	7	p14.1	39949646	40099580	0.024133	0.980747	0.993644	FALSE	FALSE
8093	ENSG00000105520	PLPPR2	19	p13.2	11355386	11365698	0.0238565	0.980967	0.993806	FALSE	FALSE
8094	ENSG00000142528	ZNF473	19	q13.33	50025714	50053414	0.0236183	0.981157	0.993937	FALSE	FALSE
8095	ENSG00000105372	RPS19	19	q13.2	41859918	41872926	0.0233781	0.981349	0.994038	FALSE	FALSE
8096	ENSG00000102886	GDPD3	16	p11.2	30104810	30113856	0.0232519	0.981449	0.994038	FALSE	FALSE
8097	ENSG00000182327	GLTPD2	17	p13.2	4788959	4790390	0.0231891	0.981499	0.994038	FALSE	FALSE
8098	ENSG00000100417	PMM1	22	q13.2	41576894	41589890	0.0230671	0.981597	0.994076	FALSE	FALSE
8099	ENSG00000243480	AMY2A	1	p21.1	103616811	103625780	0.0228779	0.981748	0.994167	FALSE	FALSE
8100	ENSG00000172037	LAMB2	3	p21.31	49121114	49133118	0.0225255	0.982029	0.994257	FALSE	FALSE
8101	ENSG00000122705	CLTA	9	p13.3	36190856	36304781	0.0223818	0.982143	0.994257	FALSE	FALSE
8102	ENSG00000012779	ALOX5	10	q11.21	45374176	45446119	0.0223499	0.982169	0.994257	FALSE	FALSE
8103	ENSG00000028277	POU2F2	19	q13.2	42086110	42196585	0.0214167	0.982913	0.994734	FALSE	FALSE
8104	ENSG00000118496	FBXO30	6	q24.3	145793502	145814753	0.0212914	0.983013	0.994773	FALSE	FALSE
8105	ENSG00000189362	NEMP2	2	q32.2	190504342	190534722	0.0211584	0.983119	0.994792	FALSE	FALSE
8106	ENSG00000171729	TMEM51	1	p36.21	15152532	15220480	0.0210048	0.983242	0.994792	FALSE	FALSE
8107	ENSG00000165799	RNASE7	14	q11.2	21042226	21044234	0.0209766	0.983264	0.994792	FALSE	FALSE
8108	ENSG00000198890	PRMT6	1	p13.3	107056679	107067636	0.0208485	0.983366	0.994792	FALSE	FALSE
8109	ENSG00000198690	FAN1	15	q13.3	30903852	30943108	0.0207962	0.983408	0.994792	FALSE	FALSE
8110	ENSG00000166831	RBPMS2	15	q22.31	64739892	64775587	0.0206831	0.983498	0.994792	FALSE	FALSE
8111	ENSG00000214787	MS4A4E	11	q12.2	60201253	60243088	0.0203623	0.983754	0.994931	FALSE	FALSE
8112	ENSG00000166685	COG1	17	q25.1	73192632	73208507	0.0203366	0.983775	0.994931	FALSE	FALSE
8113	ENSG00000108406	DHX40	17	q23.1	59565525	59608345	0.0199061	0.984118	0.994975	FALSE	FALSE
8114	ENSG00000100146	SOX10	22	q13.1	37970686	37987422	0.0198124	0.984193	0.994975	FALSE	FALSE
8115	ENSG00000225940	C5orf67	5	q11.2	56511567	56606232	0.0197344	0.984255	0.994975	FALSE	FALSE
8116	ENSG00000148842	CNNM2	10	q24.32	102918293	103090221	0.0195778	0.98438	0.994991	FALSE	FALSE
8117	ENSG00000006128	TAC1	7	q21.3	97731908	97740472	0.0188708	0.984944	0.995201	FALSE	FALSE
8118	ENSG00000248099	INSL3	19	p13.11	17816512	17821574	0.0188615	0.984952	0.995201	FALSE	FALSE
8119	ENSG00000185112	FAM43A	3	q29	194686544	194689037	0.0186582	0.985114	0.995303	FALSE	FALSE
8120	ENSG00000090534	THPO	3	q27.1	184371935	184381968	0.0184374	0.98529	0.995305	FALSE	FALSE
8121	ENSG00000112214	FHL5	6	q16.1	96562548	96616636	0.0184296	0.985296	0.995305	FALSE	FALSE
8122	ENSG00000213462	ERV3-1	7	q11.21	64990809	65006743	0.018246	0.985443	0.995337	FALSE	FALSE
8123	ENSG00000172243	CLEC7A	12	p13.2	10116777	10130258	0.0181427	0.985525	0.995337	FALSE	FALSE
8124	ENSG00000127922	SEM1	7	q21.3	96481626	96709891	0.01813	0.985535	0.995337	FALSE	FALSE
8125	ENSG00000153339	TRAPPC8	18	q12.1	31829173	31953136	0.0178569	0.985753	0.995411	FALSE	FALSE
8126	ENSG00000135596	MICAL1	6	q21	109444062	109465968	0.017663	0.985908	0.995411	FALSE	FALSE
8127	ENSG00000165895	ARHGAP42	11	q22.1	100687653	100993941	0.0174604	0.986069	0.995411	FALSE	FALSE
8128	ENSG00000166833	NAV2	11	p15.1	19350724	20121598	0.0172584	0.986231	0.99542	FALSE	FALSE
8129	ENSG00000186510	CLCNKA	1	p36.13	16018875	16034050	0.0170786	0.986374	0.99542	FALSE	FALSE
8130	ENSG00000103326	CAPN15	16	p13.3	527717	554636	0.0166681	0.986701	0.99542	FALSE	FALSE
8131	ENSG00000100565	LRRC74A	14	q24.3	76826372	76870302	0.0166215	0.986739	0.99542	FALSE	FALSE
8132	ENSG00000123358	NR4A1	12	q13.13	52022832	52059507	0.0166131	0.986745	0.99542	FALSE	FALSE
8133	ENSG00000125813	PAX1	20	p11.22	21705659	21718486	0.0163912	0.986922	1.01314	FALSE	FALSE
8134	ENSG00000134986	NREP	5	q22.1	111662621	111997464	0.0161063	0.98715	0.995534	FALSE	FALSE
8135	ENSG00000239605	STPG4	2	p21	47045538	47155378	0.0160315	0.987209	0.995534	FALSE	FALSE
8136	ENSG00000147677	EIF3H	8	q24.11	116642130	116766925	0.0160135	0.987224	0.995534	FALSE	FALSE
8137	ENSG00000184530	C6orf58	6	q22.33	127519455	127591817	0.0159682	0.98726	0.995534	FALSE	FALSE
8138	ENSG00000077454	LRCH4	7	q22.1	100574011	100586153	0.0159375	0.987284	0.995534	FALSE	FALSE
8139	ENSG00000259900	AC026464.1	16	q22.1	69335276	69351730	0.0158447	0.987358	0.995534	FALSE	FALSE
8140	ENSG00000136895	GARNL3	9	q33.3	127224265	127393660	0.0157877	0.987404	0.995534	FALSE	FALSE
8141	ENSG00000126602	TRAP1	16	p13.3	3651639	3717597	0.0156974	0.987476	0.995545	FALSE	FALSE
8142	ENSG00000152128	TMEM163	2	q21.3	134455759	134719000	0.0156754	0.987493	1.01263	FALSE	FALSE
8143	ENSG00000166819	PLIN1	15	q26.1	89664365	89679427	0.0154378	0.987683	0.995648	FALSE	FALSE
8144	ENSG00000168778	TCTN2	12	q24.31	123671113	123708403	0.015341	0.98776	0.995648	FALSE	FALSE
8145	ENSG00000173511	VEGFB	11	q13.1	64234538	64238793	0.014881	0.988127	0.99587	FALSE	FALSE
8146	ENSG00000141316	SPACA3	17	q11.2	32970376	32997877	0.0143198	0.988575	0.995906	FALSE	FALSE
8147	ENSG00000162972	MAIP1	2	q33.1	199955317	200008540	0.0141903	0.988678	0.995906	FALSE	FALSE
8148	ENSG00000169129	AFAP1L2	10	q25.3	114294824	114404756	0.01406	0.988782	0.995906	FALSE	FALSE
8149	ENSG00000151893	CACUL1	10	q26.11	118674167	118755249	0.0140305	0.988806	0.995906	FALSE	FALSE
8150	ENSG00000179085	DPM3	1	q22	155139891	155140595	0.0136653	0.989097	1.01109	FALSE	FALSE
8151	ENSG00000100372	SLC25A17	22	q13.2	40769630	40819399	0.0135074	0.989223	0.996036	FALSE	FALSE
8152	ENSG00000131381	RBSN	3	p25.1	15070073	15099163	0.0134177	0.989295	0.996036	FALSE	FALSE
8153	ENSG00000186160	CYP4Z1	1	p33	47067488	47118319	0.0133225	0.98937	0.996036	FALSE	FALSE
8154	ENSG00000054983	GALC	14	q31.3	87837820	87993665	0.0132609	0.98942	0.996036	FALSE	FALSE
8155	ENSG00000176024	ZNF613	19	q13.41	51927147	51948759	0.0123496	0.990147	0.996462	FALSE	FALSE
8156	ENSG00000156482	RPL30	8	q22.2	98024851	98046469	0.0120736	0.990367	0.996558	FALSE	FALSE
8157	ENSG00000136059	VILL	3	p22.2	37988059	38007188	0.0120011	0.990425	0.996558	FALSE	FALSE
8158	ENSG00000165556	CDX2	13	q12.2	27962137	27971139	0.0116597	0.990697	0.996771	FALSE	FALSE
8159	ENSG00000042781	USH2A	1	q41	215622894	216423396	0.0113211	0.990967	0.996858	FALSE	FALSE
8160	ENSG00000162438	CTRC	1	p36.21	15438439	15449242	0.0111715	0.991087	0.996858	FALSE	FALSE
8161	ENSG00000066629	EML1	14	q32.2	99737693	99942060	0.0109119	0.991294	0.996944	FALSE	FALSE
8162	ENSG00000188732	FAM221A	7	p15.3	23680130	23703249	0.0107508	0.991422	0.996951	FALSE	FALSE
8163	ENSG00000148803	FUOM	10	q26.3	133355154	133358035	0.0101715	0.991884	0.997354	FALSE	FALSE
8164	ENSG00000143183	TMCO1	1	q24.1	165724293	165827755	0.00998315	0.992035	0.997444	FALSE	FALSE
8165	ENSG00000134184	GSTM1	1	p13.3	109687814	109709039	0.0098418	0.992148	0.997447	FALSE	FALSE
8166	ENSG00000140932	CMTM2	16	q21	66579448	66588275	0.00975162	0.992219	0.997447	FALSE	FALSE
8167	ENSG00000111666	CHPT1	12	q23.2	101696947	101744140	0.00956654	0.992367	0.997483	FALSE	FALSE
8168	ENSG00000130876	SLC7A10	19	q13.11	33208664	33225850	0.00944889	0.992461	0.997506	FALSE	FALSE
8169	ENSG00000204842	ATXN2	12	q24.12	111443485	111599676	0.00923641	0.992631	0.997552	FALSE	FALSE
8170	ENSG00000185651	UBE2L3	22	q11.21	21549447	21624034	0.00827101	0.993401	0.997961	FALSE	FALSE
8171	ENSG00000140859	KIFC3	16	q21	57758217	57863053	0.0081269	0.993516	0.997961	FALSE	FALSE
8172	ENSG00000164124	TMEM144	4	q32.1	158201604	158255411	0.00799756	0.993619	0.997961	FALSE	FALSE
8173	ENSG00000147439	BIN3	8	p21.3	22620418	22669148	0.00773959	0.993825	0.998021	FALSE	FALSE
8174	ENSG00000129197	RPAIN	17	p13.2	5419641	5432876	0.00773678	0.993827	1.00666	FALSE	FALSE
8175	ENSG00000170537	TMC7	16	p12.3	18983934	19063942	0.00709968	0.994335	0.998473	FALSE	FALSE
8176	ENSG00000128487	SPECC1	17	p11.2	20009344	20319026	0.00654691	0.994776	1.00584	FALSE	FALSE
8177	ENSG00000203747	FCGR3A	1	q23.3	161541759	161550737	0.00650325	0.994811	0.998728	FALSE	FALSE
8178	ENSG00000074621	SLC24A1	15	q22.31	65611366	65660995	0.00594781	0.995254	1.00548	FALSE	FALSE
8179	ENSG00000153914	SREK1	5	q12.3	66139971	66183615	0.00573229	0.995426	1.00537	FALSE	FALSE
8180	ENSG00000073050	XRCC1	19	q13.31	43543040	43580473	0.00558511	0.995544	0.999136	FALSE	FALSE
8181	ENSG00000167754	KLK5	19	q13.41	50943303	50953093	0.00535473	0.995728	0.999248	FALSE	FALSE
8182	ENSG00000178184	PARD6G	18	q23	80157232	80247546	0.00503444	0.995983	0.999248	FALSE	FALSE
8183	ENSG00000260001	TGFBR3L	19	p13.2	7916145	7919097	0.0049646	0.996039	0.999248	FALSE	FALSE
8184	ENSG00000162105	SHANK2	11	q13.4	70467856	71252577	0.00489796	0.996092	0.999248	FALSE	FALSE
8185	ENSG00000254469	AP002495.1	11	q13.4	71865509	71928654	0.00483474	0.996142	0.999248	FALSE	FALSE
8186	ENSG00000171492	LRRC8D	1	p22.2	89821014	89936611	0.00439807	0.996491	0.999536	FALSE	FALSE
8187	ENSG00000125347	IRF1	5	q31.1	132481609	132490798	0.00410897	0.996722	1.00432	FALSE	FALSE
8188	ENSG00000138767	CNOT6L	4	q21.1	77713387	77819615	0.00409264	0.996735	0.999633	FALSE	FALSE
8189	ENSG00000166797	CIAO2A	15	q22.31	64072559	64094018	0.00398128	0.996823	0.999633	FALSE	FALSE
8190	ENSG00000061794	MRPS35	12	p11.22	27710773	27756295	0.00329888	0.997368	1.00005	FALSE	FALSE
8191	ENSG00000177879	AP3S1	5	q22.3	115841481	115914081	0.00320382	0.997444	1.00366	FALSE	FALSE
8192	ENSG00000204323	SMIM5	17	q25.1	75633434	75641404	0.00293706	0.997657	1.00028	FALSE	FALSE
8193	ENSG00000119661	DNAL1	14	q24.3	73644875	73703732	0.00226186	0.998195	1.00303	FALSE	FALSE
8194	ENSG00000196961	AP2A1	19	q13.33	49766968	49807113	0.00211952	0.998309	1.00297	FALSE	FALSE
8195	ENSG00000174808	BTC	4	q13.3	74744759	74794686	0.00173449	0.998616	1.00094	FALSE	FALSE
8196	ENSG00000205560	CPT1B	22	q13.33	50568861	50578465	0.0011666	0.999069	1.00122	FALSE	FALSE
8197	ENSG00000157470	FAM81A	15	q22.2	59372693	59523549	0.00115426	0.999079	1.00233	FALSE	FALSE
8198	ENSG00000034693	PEX3	6	q24.2	143450807	143490010	0.000960605	0.999234	1.00122	FALSE	FALSE
8199	ENSG00000196460	RFX8	2	q11.2	101397361	101474703	0.000957299	0.999236	1.00223	FALSE	FALSE
8200	ENSG00000180257	ZNF816	19	q13.41	52949379	52962911	0.000777612	0.99938	1.00122	FALSE	FALSE
8201	ENSG00000001617	SEMA3F	3	p21.31	50155045	50189075	0.00077696	0.99938	1.00122	FALSE	FALSE
8202	ENSG00000171126	KCNG3	2	p21	42442017	42494097	0.000761458	0.999392	1.00122	FALSE	FALSE
8203	ENSG00000100401	RANGAP1	22	q13.2	41245611	41286251	0.000571508	0.999544	1.00131	FALSE	FALSE
8204	ENSG00000182533	CAV3	3	p25.3	8733800	8841808	-0.00026422	0.999789	1.00144	FALSE	FALSE
8205	ENSG00000175193	PARL	3	q27.1	183829271	183884933	-0.000309078	0.999753	1.00183	FALSE	FALSE
8206	ENSG00000162378	ZYG11B	1	p32.3	52726467	52827342	-0.000388373	0.99969	1.0014	FALSE	FALSE
8207	ENSG00000087495	PHACTR3	20	q13.32	59577509	59847711	-0.000762206	0.999392	1.00213	FALSE	FALSE
8208	ENSG00000110696	C11orf58	11	p15.2	16613132	16756881	-0.000809861	0.999354	1.00122	FALSE	FALSE
8209	ENSG00000117906	RCN2	15	q24.3	76931619	76954392	-0.000988641	0.999211	1.00122	FALSE	FALSE
8210	ENSG00000149541	B3GAT3	11	q12.3	62615296	62622175	-0.00138791	0.998893	1.00245	FALSE	FALSE
8211	ENSG00000164051	CCDC51	3	p21.31	48432164	48440456	-0.00163818	0.998693	1.00095	FALSE	FALSE
8212	ENSG00000130270	ATP8B3	19	p13.3	1782075	1812276	-0.00172803	0.998621	1.00094	FALSE	FALSE
8213	ENSG00000143595	AQP10	1	q21.3	154321090	154325325	-0.00223236	0.998219	1.00066	FALSE	FALSE
8214	ENSG00000145864	GABRB2	5	q34	161288429	161549044	-0.0023735	0.998106	1.00061	FALSE	FALSE
8215	ENSG00000151135	TMEM263	12	q23.3	106955719	106978778	-0.00245148	0.998044	1.0006	FALSE	FALSE
8216	ENSG00000113396	SLC27A6	5	q23.3	128538013	129033642	-0.0031911	0.997454	1.00366	FALSE	FALSE
8217	ENSG00000119574	ZBTB45	19	q13.43	58513530	58538911	-0.00364917	0.997088	0.99983	FALSE	FALSE
8218	ENSG00000140948	ZCCHC14	16	q24.2	87406246	87492045	-0.00397134	0.996831	0.999633	FALSE	FALSE
8219	ENSG00000143365	RORC	1	q21.3	151806071	151831872	-0.00426926	0.996594	0.999578	FALSE	FALSE
8220	ENSG00000118620	ZNF430	19	p12	21020620	21060050	-0.00440481	0.996485	1.00445	FALSE	FALSE
8221	ENSG00000206013	IFITM5	11	p15.5	298200	299526	-0.0044313	0.996464	1.00445	FALSE	FALSE
8222	ENSG00000169627	BOLA2B	16	p11.2	30192934	30194306	-0.00486958	0.996115	0.999248	FALSE	FALSE
8223	ENSG00000155754	C2CD6	2	q33.1	201487425	201619178	-0.00505322	0.995968	0.999248	FALSE	FALSE
8224	ENSG00000115850	LCT	2	q21.3	135787840	135837180	-0.00516211	0.995881	0.999248	FALSE	FALSE
8225	ENSG00000196227	FAM217B	20	q13.33	59933764	59948680	-0.00572334	0.995433	1.00537	FALSE	FALSE
8226	ENSG00000120159	CAAP1	9	p21.2	26840685	26892804	-0.00574436	0.995417	0.99907	FALSE	FALSE
8227	ENSG00000158485	CD1B	1	q23.1	158327951	158331531	-0.00605524	0.995169	0.998882	FALSE	FALSE
8228	ENSG00000169398	PTK2	8	q24.3	140657900	141002216	-0.00610366	0.99513	1.00554	FALSE	FALSE
8229	ENSG00000154330	PGM5	9	q21.11	68328308	68531061	-0.00617806	0.995071	0.998844	FALSE	FALSE
8230	ENSG00000239697	TNFSF12	17	p13.1	7548891	7557890	-0.00622743	0.995031	0.998844	FALSE	FALSE
8231	ENSG00000064419	TNPO3	7	q32.1	128954180	129055173	-0.00647603	0.994833	0.998728	FALSE	FALSE
8232	ENSG00000180773	SLC36A4	11	q21	93144171	93197964	-0.0066167	0.994721	0.998728	FALSE	FALSE
8233	ENSG00000205639	MFSD2B	2	p23.3	24010081	24063321	-0.00673811	0.994624	0.998701	FALSE	FALSE
8234	ENSG00000164010	ERMAP	1	p34.2	42817088	42844993	-0.00677481	0.994595	1.00596	FALSE	FALSE
8235	ENSG00000106603	COA1	7	p13	43608456	43729717	-0.00789069	0.993704	0.997961	FALSE	FALSE
8236	ENSG00000146350	TBC1D32	6	q22.31	121079494	121334745	-0.00790263	0.993695	0.997961	FALSE	FALSE
8237	ENSG00000177398	UMODL1	21	q22.3	42062959	42143453	-0.00798174	0.993632	0.997961	FALSE	FALSE
8238	ENSG00000172322	CLEC12A	12	p13.31	9951316	9995694	-0.00811582	0.993525	0.997961	FALSE	FALSE
8239	ENSG00000164393	ADGRF2	6	p12.3	47656436	47697797	-0.0082893	0.993386	0.997961	FALSE	FALSE
8240	ENSG00000109944	JHY	11	q24.1	122882528	122959798	-0.00834057	0.993345	0.997961	FALSE	FALSE
8241	ENSG00000162511	LAPTM5	1	p35.2	30732469	30757820	-0.00901302	0.992809	1.00762	FALSE	FALSE
8242	ENSG00000240654	C1QTNF9	13	q12.12	24307166	24322535	-0.00908706	0.99275	0.997552	FALSE	FALSE
8243	ENSG00000135365	PHF21A	11	p11.2	45929323	46121178	-0.00912966	0.992716	0.997552	FALSE	FALSE
8244	ENSG00000134070	IRAK2	3	p25.3	10164865	10243743	-0.00926527	0.992607	0.997552	FALSE	FALSE
8245	ENSG00000168661	ZNF30	19	q13.11	34926903	34945170	-0.00955419	0.992377	0.997483	FALSE	FALSE
8246	ENSG00000089116	LHX5	12	q24.13	113462034	113472280	-0.0097526	0.992219	0.997447	FALSE	FALSE
8247	ENSG00000131686	CA6	1	p36.23	8945867	8975092	-0.0107881	0.991393	0.996951	FALSE	FALSE
8248	ENSG00000020922	MRE11	11	q21	94415578	94493908	-0.0109352	0.991275	0.996944	FALSE	FALSE
8249	ENSG00000140829	DHX38	16	q22.2	72093562	72112912	-0.0112288	0.991041	0.996858	FALSE	FALSE
8250	ENSG00000150722	PPP1R1C	2	q31.3	181954241	182131398	-0.0113008	0.990983	0.996858	FALSE	FALSE
8251	ENSG00000225968	ELFN1	7	p22.3	1688119	1747954	-0.0114905	0.990832	0.996846	FALSE	FALSE
8252	ENSG00000168412	MTNR1A	4	q35.2	186533655	186555567	-0.0115496	0.990785	1.00958	FALSE	FALSE
8253	ENSG00000198342	ZNF442	19	p13.2	12345949	12365905	-0.0117125	0.990655	1.00965	FALSE	FALSE
8254	ENSG00000083454	P2RX5	17	p13.2	3672199	3696404	-0.0121295	0.990322	1.00992	FALSE	FALSE
8255	ENSG00000172215	CXCR6	3	p21.31	45940933	45948353	-0.0122334	0.990239	0.996494	FALSE	FALSE
8256	ENSG00000259511	UBE2Q2L	15	q25.2	84172490	84182234	-0.0127342	0.98984	0.996214	FALSE	FALSE
8257	ENSG00000141510	TP53	17	p13.1	7661779	7687550	-0.0128005	0.989787	0.996214	FALSE	FALSE
8258	ENSG00000001631	KRIT1	7	q21.2	92198969	92246166	-0.0129448	0.989672	0.996167	FALSE	FALSE
8259	ENSG00000083782	EPYC	12	q21.33	90963679	91005026	-0.0130973	0.98955	0.996106	FALSE	FALSE
8260	ENSG00000105131	EPHX3	19	p13.12	15226919	15233435	-0.0133472	0.989351	0.996036	FALSE	FALSE
8261	ENSG00000163132	MSX1	4	p16.2	4859666	4863936	-0.0134609	0.98926	0.996036	FALSE	FALSE
8262	ENSG00000149150	SLC43A1	11	q12.1	57484534	57515786	-0.0137654	0.989017	0.995997	FALSE	FALSE
8263	ENSG00000164695	CHMP4C	8	q21.13	81732434	81759515	-0.0137815	0.989004	0.995997	FALSE	FALSE
8264	ENSG00000142534	RPS11	19	q13.33	49496365	49499689	-0.0141196	0.988735	0.995906	FALSE	FALSE
8265	ENSG00000109458	GAB1	4	q31.21	143336762	143474568	-0.0141611	0.988701	0.995906	FALSE	FALSE
8266	ENSG00000107959	PITRM1	10	p15.2	3137728	3172841	-0.014281	0.988606	0.995906	FALSE	FALSE
8267	ENSG00000142089	IFITM3	11	p15.5	319669	327537	-0.0143637	0.98854	0.995906	FALSE	FALSE
8268	ENSG00000167720	SRR	17	p13.3	2303383	2325260	-0.0146838	0.988284	0.99587	FALSE	FALSE
8269	ENSG00000197165	SULT1A2	16	p11.2	28591943	28597109	-0.0147041	0.988268	0.99587	FALSE	FALSE
8270	ENSG00000113805	CNTN3	3	p12.3	74262568	74521140	-0.0147652	0.98822	0.99587	FALSE	FALSE
8271	ENSG00000175779	C15orf53	15	q14	38628005	39180499	-0.0150069	0.988027	0.995855	FALSE	FALSE
8272	ENSG00000197969	VPS13A	9	q21.2	77177353	77421541	-0.0153498	0.987753	0.995648	FALSE	FALSE
8273	ENSG00000197372	ZNF675	19	p12	23525631	23687220	-0.0157863	0.987405	0.995534	FALSE	FALSE
8274	ENSG00000163682	RPL9	4	p14	39452521	39458949	-0.0165338	0.986808	0.995422	FALSE	FALSE
8275	ENSG00000135074	ADAM19	5	q33.3	157395534	157575775	-0.0166855	0.986688	0.99542	FALSE	FALSE
8276	ENSG00000174780	SRP72	4	q12	56467336	56503681	-0.0168875	0.986526	0.99542	FALSE	FALSE
8277	ENSG00000149043	SYT8	11	p15.5	1828307	1837521	-0.0168878	0.986526	0.99542	FALSE	FALSE
8278	ENSG00000186654	PRR5	22	q13.31	44668547	44737681	-0.0170663	0.986384	0.99542	FALSE	FALSE
8279	ENSG00000171596	NMUR1	2	q37.1	231523160	231530495	-0.0170698	0.986381	1.01362	FALSE	FALSE
8280	ENSG00000171560	FGA	4	q31.3	154583126	154590766	-0.0170788	0.986374	0.99542	FALSE	FALSE
8281	ENSG00000133398	MED10	5	p15.31	6371881	6378594	-0.0172777	0.986215	0.99542	FALSE	FALSE
8282	ENSG00000162687	KCNT2	1	q31.3	196225779	196609225	-0.017498	0.986039	0.995411	FALSE	FALSE
8283	ENSG00000226124	FTCDNL1	2	q33.1	199760544	199851173	-0.0175907	0.985965	0.995411	FALSE	FALSE
8284	ENSG00000175970	UNC119B	12	q24.31	120710435	120723640	-0.0177268	0.985857	0.995411	FALSE	FALSE
8285	ENSG00000019505	SYT13	11	p11.2	45240301	45286319	-0.0178254	0.985778	0.995411	FALSE	FALSE
8286	ENSG00000049540	ELN	7	q11.23	74027789	74069907	-0.0180848	0.985571	0.995337	FALSE	FALSE
8287	ENSG00000188992	LIPI	21	q11.2	14108813	14210891	-0.0184275	0.985298	0.995305	FALSE	FALSE
8288	ENSG00000141698	NT5C3B	17	q21.2	41825181	41836263	-0.0188921	0.984927	0.995201	FALSE	FALSE
8289	ENSG00000197451	HNRNPAB	5	q35.3	178204507	178211163	-0.0190764	0.98478	0.995201	FALSE	FALSE
8290	ENSG00000149256	TENM4	11	q14.1	78652831	79440948	-0.0191963	0.984684	0.995176	FALSE	FALSE
8291	ENSG00000269058	CALR3	19	p13.11	16479057	16496192	-0.0192408	0.984649	0.995176	FALSE	FALSE
8292	ENSG00000117419	ERI3	1	p34.1	44221070	44355260	-0.0196739	0.984303	0.994975	FALSE	FALSE
8293	ENSG00000082516	GEMIN5	5	q33.2	154887416	154938209	-0.0196888	0.984292	0.994975	FALSE	FALSE
8294	ENSG00000137154	RPS6	9	p22.1	19375715	19380254	-0.0198631	0.984153	0.994975	FALSE	FALSE
8295	ENSG00000180957	PITPNB	22	q12.1	27851669	27920134	-0.0200666	0.98399	0.994975	FALSE	FALSE
8296	ENSG00000156486	KCNS2	8	q22.2	98427022	98432848	-0.0201546	0.98392	0.994975	FALSE	FALSE
8297	ENSG00000104381	GDAP1	8	q21.11	74321130	74488872	-0.0206608	0.983516	0.994792	FALSE	FALSE
8298	ENSG00000143753	DEGS1	1	q42.11	224175756	224193441	-0.020811	0.983396	0.994792	FALSE	FALSE
8299	ENSG00000103569	AQP9	15	q21.3	58138169	58185911	-0.0219585	0.982481	0.994358	FALSE	FALSE
8300	ENSG00000134255	CEPT1	1	p13.3	111139627	111185102	-0.0220174	0.982434	0.994358	FALSE	FALSE
8301	ENSG00000142583	SLC2A5	1	p36.23	9035107	9088478	-0.0220354	0.98242	0.994358	FALSE	FALSE
8302	ENSG00000108107	RPL28	19	q13.42	55385345	55403250	-0.0223111	0.9822	0.994257	FALSE	FALSE
8303	ENSG00000011083	SLC6A7	5	q32	150189957	150222788	-0.0226718	0.981912	0.994211	FALSE	FALSE
8304	ENSG00000122711	SPINK4	9	p13.3	33218365	33248567	-0.0226764	0.981908	0.994211	FALSE	FALSE
8305	ENSG00000136048	DRAM1	12	q23.2	101877351	102012130	-0.0232477	0.981453	0.994038	FALSE	FALSE
8306	ENSG00000164818	DNAAF5	7	p22.3	726701	786475	-0.0241421	0.980739	0.993644	FALSE	FALSE
8307	ENSG00000197429	IPP	1	p34.1	45694324	45750650	-0.0245072	0.980448	0.993526	FALSE	FALSE
8308	ENSG00000165985	C1QL3	10	p13	16513743	16522005	-0.0246275	0.980352	0.99349	FALSE	FALSE
8309	ENSG00000104852	SNRNP70	19	q13.33	49085419	49108605	-0.0250972	0.979977	0.993355	FALSE	FALSE
8310	ENSG00000164543	STK17A	7	p13	43582758	43650713	-0.0256399	0.979545	0.993223	FALSE	FALSE
8311	ENSG00000142619	PADI3	1	p36.13	17249098	17284233	-0.0257983	0.979418	0.993172	FALSE	FALSE
8312	ENSG00000188763	FZD9	7	q11.23	73433783	73436120	-0.0263248	0.978998	0.992915	FALSE	FALSE
8313	ENSG00000105717	PBX4	19	p13.11	19561707	19618916	-0.0263907	0.978946	0.992915	FALSE	FALSE
8314	ENSG00000061676	NCKAP1	2	q32.1	182909115	183038858	-0.0264227	0.97892	0.992915	FALSE	FALSE
8315	ENSG00000180806	HOXC9	12	q13.13	53994895	54003337	-0.026856	0.978575	0.992792	FALSE	FALSE
8316	ENSG00000158006	PAFAH2	1	p36.11	25959767	25998157	-0.0275948	0.977985	0.992653	FALSE	FALSE
8317	ENSG00000183172	SMDT1	22	q13.2	42079691	42084284	-0.0280285	0.977639	0.992589	FALSE	FALSE
8318	ENSG00000144410	CPO	2	q33.3	206939554	206969474	-0.0283173	0.977409	0.992579	FALSE	FALSE
8319	ENSG00000135709	KIAA0513	16	q24.1	85027751	85094230	-0.0286458	0.977147	0.992571	FALSE	FALSE
8320	ENSG00000106608	URGCP	7	p13	43875894	43926411	-0.0291982	0.976707	0.992185	FALSE	FALSE
8321	ENSG00000267335	AC008687.1	19	q13.33	49022953	49036895	-0.0295441	0.976431	0.992089	FALSE	FALSE
8322	ENSG00000113658	SMAD5	5	q31.1	136132845	136188747	-0.0300214	0.97605	0.991936	FALSE	FALSE
8323	ENSG00000145439	CBR4	4	q32.3	168863770	169010275	-0.0304064	0.975743	0.99182	FALSE	FALSE
8324	ENSG00000160801	PTH1R	3	p21.31	46877746	46903799	-0.0305145	0.975657	0.99182	FALSE	FALSE
8325	ENSG00000197472	ZNF695	1	q44	246945547	247008093	-0.0306184	0.975574	0.99182	FALSE	FALSE
8326	ENSG00000185885	IFITM1	11	p15.5	313506	315272	-0.0309266	0.975328	0.991671	FALSE	FALSE
8327	ENSG00000168286	THAP11	16	q22.1	67842082	67844195	-0.0309789	0.975286	0.991671	FALSE	FALSE
8328	ENSG00000169727	GPS1	17	q25.3	82050691	82057470	-0.0315236	0.974852	0.991406	FALSE	FALSE
8329	ENSG00000149485	FADS1	11	q12.2	61799625	61829318	-0.0315351	0.974843	0.991406	FALSE	FALSE
8330	ENSG00000106992	AK1	9	q34.11	127866480	127877743	-0.0317361	0.974682	0.991406	FALSE	FALSE
8331	ENSG00000119729	RHOQ	2	p21	46541806	46583121	-0.0325624	0.974024	0.99087	FALSE	FALSE
8332	ENSG00000121270	ABCC11	16	q12.1	48166910	48247568	-0.0327281	0.973891	0.990797	FALSE	FALSE
8333	ENSG00000122515	ZMIZ2	7	p13	44748581	44769881	-0.0327414	0.973881	0.990797	FALSE	FALSE
8334	ENSG00000115353	TACR1	2	p12	75046463	75199700	-0.033479	0.973293	0.990495	FALSE	FALSE
8335	ENSG00000182667	NTM	11	q25	131370478	132336822	-0.0335485	0.973237	0.990495	FALSE	FALSE
8336	ENSG00000079785	DDX1	2	p24.3	15591178	15631111	-0.0335848	0.973208	0.990495	FALSE	FALSE
8337	ENSG00000058091	CDK14	7	q21.13	90466424	91210590	-0.0337996	0.973037	0.990495	FALSE	FALSE
8338	ENSG00000188060	RAB42	1	p35.3	28592200	28595443	-0.0340001	0.972877	0.990495	FALSE	FALSE
8339	ENSG00000116455	WDR77	1	p13.2	111439890	111449376	-0.0341199	0.972782	0.990495	FALSE	FALSE
8340	ENSG00000079215	SLC1A3	5	p13.2	36606355	36688334	-0.0344888	0.972487	0.990495	FALSE	FALSE
8341	ENSG00000164048	ZNF589	3	p21.31	48241100	48299253	-0.0345877	0.972409	0.990495	FALSE	FALSE
8342	ENSG00000267697	LUZP6	7	q33	135927274	135927450	-0.0346508	0.972358	0.990495	FALSE	FALSE
8343	ENSG00000144481	TRPM8	2	q37.1	233917398	234019522	-0.0347879	0.972249	0.990495	FALSE	FALSE
8344	ENSG00000162594	IL23R	1	p31.3	67138907	67259979	-0.035045	0.972044	0.990495	FALSE	FALSE
8345	ENSG00000100316	RPL3	22	q13.1	39312882	39320389	-0.0350485	0.972041	0.990495	FALSE	FALSE
8346	ENSG00000178217	SH2D4B	10	q23.1	80537902	80646560	-0.0357828	0.971456	0.990161	FALSE	FALSE
8347	ENSG00000169067	ACTBL2	5	q11.2	57480016	57482809	-0.0363011	0.971042	0.989801	FALSE	FALSE
8348	ENSG00000151502	VPS26B	11	q25	134224645	134247792	-0.0363222	0.971025	0.989801	FALSE	FALSE
8349	ENSG00000151846	PABPC3	13	q12.13	25095868	25099254	-0.0366787	0.970741	0.989617	FALSE	FALSE
8350	ENSG00000121417	ZNF211	19	q13.43	57630395	57642779	-0.0367231	0.970706	0.989617	FALSE	FALSE
8351	ENSG00000110324	IL10RA	11	q23.3	117986348	118003037	-0.0367308	0.9707	0.989617	FALSE	FALSE
8352	ENSG00000083844	ZNF264	19	q13.43	57191500	57222846	-0.0367876	0.970654	0.989617	FALSE	FALSE
8353	ENSG00000016082	ISL1	5	q11.1	51383391	51394738	-0.036921	0.970548	0.989617	FALSE	FALSE
8354	ENSG00000144746	ARL6IP5	3	p14.1	69084944	69106066	-0.0371872	0.970336	0.989617	FALSE	FALSE
8355	ENSG00000163322	ABRAXAS1	4	q21.23	83459517	83523348	-0.0384649	0.969317	0.989056	FALSE	FALSE
8356	ENSG00000157538	VPS26C	21	q22.13	37223420	37267919	-0.0385135	0.969278	0.989056	FALSE	FALSE
8357	ENSG00000125877	ITPA	20	p13	3208868	3223870	-0.0386365	0.96918	0.989056	FALSE	FALSE
8358	ENSG00000164951	PDP1	8	q22.1	93857807	93926066	-0.0387163	0.969117	0.989056	FALSE	FALSE
8359	ENSG00000185896	LAMP1	13	q34	113297241	113323672	-0.0387528	0.969087	0.989056	FALSE	FALSE
8360	ENSG00000131018	SYNE1	6	q25.2	152121684	152637801	-0.0388869	0.968981	0.989056	FALSE	FALSE
8361	ENSG00000178199	ZC3H12D	6	q25.1	149446795	149485061	-0.0393826	0.968585	0.989017	FALSE	FALSE
8362	ENSG00000205038	PKHD1L1	8	q23.1	109362477	109530330	-0.0393905	0.968579	0.989017	FALSE	FALSE
8363	ENSG00000040633	PHF23	17	p13.1	7235028	7239722	-0.0394226	0.968553	0.989017	FALSE	FALSE
8364	ENSG00000205208	C4orf46	4	q32.1	158666679	158672255	-0.0394377	0.968541	0.989017	FALSE	FALSE
8365	ENSG00000157259	GATAD1	7	q21.2	92447448	92459432	-0.0396811	0.968347	0.989017	FALSE	FALSE
8366	ENSG00000171861	MRM3	17	p13.3	782273	792509	-0.0397352	0.968304	0.989017	FALSE	FALSE
8367	ENSG00000198286	CARD11	7	p22.2	2906141	3043945	-0.0397692	0.968277	0.989017	FALSE	FALSE
8368	ENSG00000196136	SERPINA3	14	q32.13	94612377	94624055	-0.0407545	0.967492	0.988515	FALSE	FALSE
8369	ENSG00000105549	THEG	19	p13.3	361747	376670	-0.0409666	0.967323	0.988404	FALSE	FALSE
8370	ENSG00000188199	NUTM2B	10	q22.3	79703227	79714681	-0.0414281	0.966955	0.988161	FALSE	FALSE
8371	ENSG00000119333	WDR34	9	q34.11	128633661	128656787	-0.0419458	0.966542	0.988096	FALSE	FALSE
8372	ENSG00000129437	KLK14	19	q13.41	51077495	51084245	-0.0420766	0.966438	0.988096	FALSE	FALSE
8373	ENSG00000163605	PPP4R2	3	p13	72996785	73069199	-0.0422091	0.966332	0.988096	FALSE	FALSE
8374	ENSG00000241690	AL035460.1	20	p13	2814968	2818066	-0.0422946	0.966264	0.988096	FALSE	FALSE
8375	ENSG00000178372	CALML5	10	p15.1	5498697	5499555	-0.0427716	0.965884	0.987794	FALSE	FALSE
8376	ENSG00000157703	SVOPL	7	q34	138594285	138701352	-0.0428316	0.965836	0.987794	FALSE	FALSE
8377	ENSG00000198624	CCDC69	5	q33.1	151181052	151224145	-0.0430186	0.965687	0.987778	FALSE	FALSE
8378	ENSG00000165633	VSTM4	10	q11.23	49014245	49115509	-0.0430594	0.965654	0.987778	FALSE	FALSE
8379	ENSG00000185619	PCGF3	4	p16.3	705748	770640	-0.0434625	0.965333	0.987778	FALSE	FALSE
8380	ENSG00000170486	KRT72	12	q13.13	52585589	52601538	-0.0440962	0.964828	0.987601	FALSE	FALSE
8381	ENSG00000154928	EPHB1	3	q22.2	134597801	135260467	-0.0441364	0.964796	0.987601	FALSE	FALSE
8382	ENSG00000105048	TNNT1	19	q13.42	55132794	55149354	-0.0442168	0.964732	0.987601	FALSE	FALSE
8383	ENSG00000103248	MTHFSD	16	q24.1	86530176	86555235	-0.0448085	0.96426	0.987365	FALSE	FALSE
8384	ENSG00000076706	MCAM	11	q23.3	119308529	119321521	-0.0448283	0.964244	0.987365	FALSE	FALSE
8385	ENSG00000163319	MRPS18C	4	q21.23	83455932	83469735	-0.0448318	0.964241	0.987365	FALSE	FALSE
8386	ENSG00000105711	SCN1B	19	q13.11	35030466	35040449	-0.0451821	0.963962	0.987365	FALSE	FALSE
8387	ENSG00000106244	PDAP1	7	q22.1	99392048	99408829	-0.0451877	0.963958	0.987365	FALSE	FALSE
8388	ENSG00000159263	SIM2	21	q22.13	36699133	36749917	-0.0452444	0.963912	0.987365	FALSE	FALSE
8389	ENSG00000230453	ANKRD18B	9	p13.3	33524394	33573009	-0.0459589	0.963343	0.987165	FALSE	FALSE
8390	ENSG00000159217	IGF2BP1	17	q21.32	48997412	49055650	-0.0460758	0.96325	0.987131	FALSE	FALSE
8391	ENSG00000136875	PRPF4	9	q32	113275343	113292905	-0.0463079	0.963065	0.987003	FALSE	FALSE
8392	ENSG00000065675	PRKCQ	10	p15.1	6427143	6580301	-0.0465166	0.962899	0.986956	FALSE	FALSE
8393	ENSG00000158714	SLAMF8	1	q23.2	159826750	159837249	-0.0465712	0.962855	0.986956	FALSE	FALSE
8394	ENSG00000215704	CELA2B	1	p36.21	15465909	15491400	-0.0465838	0.962845	0.986956	FALSE	FALSE
8395	ENSG00000183798	EMILIN3	20	q12	41359966	41366827	-0.0471772	0.962372	0.986724	FALSE	FALSE
8396	ENSG00000167772	ANGPTL4	19	p13.2	8363289	8374373	-0.0472919	0.962281	0.986724	FALSE	FALSE
8397	ENSG00000146232	NFKBIE	6	p21.1	44258166	44265788	-0.0480264	0.961695	0.986263	FALSE	FALSE
8398	ENSG00000111481	COPZ1	12	q13.13	54301202	54351849	-0.0486588	0.961191	0.985883	FALSE	FALSE
8399	ENSG00000099246	RAB18	10	p12.1	27504174	27542237	-0.0490595	0.960872	0.985617	FALSE	FALSE
8400	ENSG00000166341	DCHS1	11	p15.4	6621323	6655854	-0.0494839	0.960534	0.985455	FALSE	FALSE
8401	ENSG00000128394	APOBEC3F	22	q13.1	39040604	39053910	-0.0497145	0.96035	0.985435	FALSE	FALSE
8402	ENSG00000196323	ZBTB44	11	q24.3	130226677	130314908	-0.0497812	0.960297	0.985435	FALSE	FALSE
8403	ENSG00000152380	FAM151B	5	q14.1	80487969	80542563	-0.0504586	0.959757	0.985213	FALSE	FALSE
8404	ENSG00000175868	CALCB	11	p15.2	14904997	15082342	-0.0505853	0.959656	0.985213	FALSE	FALSE
8405	ENSG00000159228	CBR1	21	q22.12	36069941	36073166	-0.0507779	0.959502	0.985198	FALSE	FALSE
8406	ENSG00000121807	CCR2	3	p21.31	46353734	46360928	-0.0508666	0.959432	0.985187	FALSE	FALSE
8407	ENSG00000168903	BTNL3	5	q35.3	180988845	181006727	-0.0511095	0.959238	0.985112	FALSE	FALSE
8408	ENSG00000129353	SLC44A2	19	p13.2	10602457	10644559	-0.051442	0.958973	0.985025	FALSE	FALSE
8409	ENSG00000135931	ARMC9	2	q37.1	231198546	231374837	-0.0514562	0.958962	0.985025	FALSE	FALSE
8410	ENSG00000101265	RASSF2	20	p13	4780023	4823645	-0.0515939	0.958852	0.985024	FALSE	FALSE
8411	ENSG00000115234	SNX17	2	p23.3	27370496	27377533	-0.0516228	0.958829	0.985024	FALSE	FALSE
8412	ENSG00000167904	TMEM68	8	q12.1	55696424	55773407	-0.0520565	0.958484	0.98483	FALSE	FALSE
8413	ENSG00000167286	CD3D	11	q23.3	118338954	118342744	-0.0520576	0.958483	0.98483	FALSE	FALSE
8414	ENSG00000255974	CYP2A6	19	q13.2	40843538	40850447	-0.0524051	0.958206	0.984668	FALSE	FALSE
8415	ENSG00000163286	ALPG	2	q37.1	232406843	232410714	-0.0527802	0.957907	0.984484	FALSE	FALSE
8416	ENSG00000110583	NAA40	11	q13.1	63938959	63957328	-0.0529714	0.957755	0.984481	FALSE	FALSE
8417	ENSG00000111879	FAM184A	6	q22.31	118959763	119149387	-0.0530818	0.957667	0.984481	FALSE	FALSE
8418	ENSG00000083168	KAT6A	8	p11.21	41929479	42052026	-0.0536318	0.957229	0.984341	FALSE	FALSE
8419	ENSG00000143590	EFNA3	1	q21.3	155078872	155087538	-0.0541092	0.956848	0.984074	FALSE	FALSE
8420	ENSG00000176101	SSNA1	9	q34.3	137188647	137190370	-0.0543245	0.956677	0.984074	FALSE	FALSE
8421	ENSG00000125755	SYMPK	19	q13.32	45815410	45863290	-0.0543726	0.956638	0.984074	FALSE	FALSE
8422	ENSG00000179029	TMEM107	17	p13.1	8173237	8176399	-0.0545725	0.956479	0.984074	FALSE	FALSE
8423	ENSG00000162670	BRINP3	1	q31.1	190097662	190478404	-0.0547515	0.956336	0.984074	FALSE	FALSE
8424	ENSG00000105929	ATP6V0A4	7	q34	138706294	138799560	-0.0548026	0.956296	0.984074	FALSE	FALSE
8425	ENSG00000120725	SIL1	5	q31.2	138946720	139293557	-0.0550697	0.956083	0.984074	FALSE	FALSE
8426	ENSG00000169752	NRG4	15	q24.2	75935969	76059795	-0.0554054	0.955815	0.983994	FALSE	FALSE
8427	ENSG00000161911	TREML1	6	p21.1	41149342	41154337	-0.055459	0.955773	0.983994	FALSE	FALSE
8428	ENSG00000062582	MRPS24	7	p13	43866558	43869893	-0.0557337	0.955554	0.983994	FALSE	FALSE
8429	ENSG00000171385	KCND3	1	p13.2	111770662	111989155	-0.0559122	0.955412	0.983994	FALSE	FALSE
8430	ENSG00000213465	ARL2	11	q13.1	65014113	65022184	-0.0559777	0.95536	0.983994	FALSE	FALSE
8431	ENSG00000110080	ST3GAL4	11	q24.2	126355640	126440344	-0.0561482	0.955224	0.983994	FALSE	FALSE
8432	ENSG00000185924	RTN4RL1	17	p13.3	1934677	2025345	-0.0564781	0.954961	0.983983	FALSE	FALSE
8433	ENSG00000009765	IYD	6	q25.1	150368892	150405969	-0.0572504	0.954346	0.983472	FALSE	FALSE
8434	ENSG00000147799	ARHGAP39	8	q24.3	144529179	144605816	-0.058309	0.953503	0.982665	FALSE	FALSE
8435	ENSG00000112562	SMOC2	6	q27	168441151	168673445	-0.0584526	0.953388	0.982665	FALSE	FALSE
8436	ENSG00000188100	FAM25A	10	q23.2	87020306	87024730	-0.0585247	0.953331	0.982665	FALSE	FALSE
8437	ENSG00000266728	AC015688.4	17	q11.2	27623364	27640777	-0.0587405	0.953159	0.982558	FALSE	FALSE
8438	ENSG00000090932	DLL3	19	q13.2	39498895	39508481	-0.0589607	0.952983	0.982439	FALSE	FALSE
8439	ENSG00000126249	PDCD2L	19	q13.11	34404384	34426168	-0.0589827	0.952966	0.982439	FALSE	FALSE
8440	ENSG00000180730	SHISA2	13	q12.13	26044597	26051031	-0.0590055	0.952948	0.982439	FALSE	FALSE
8441	ENSG00000214814	FER1L6	8	q24.13	123851987	124120061	-0.0592632	0.952743	0.982439	FALSE	FALSE
8442	ENSG00000142661	MYOM3	1	p36.11	24056035	24112175	-0.0592829	0.952727	0.982439	FALSE	FALSE
8443	ENSG00000100991	TRPC4AP	20	q11.22	35002404	35092871	-0.0593838	0.952646	0.982439	FALSE	FALSE
8444	ENSG00000090512	FETUB	3	q27.3	186635969	186653141	-0.0593929	0.952639	0.982439	FALSE	FALSE
8445	ENSG00000161653	NAGS	17	q21.31	44004546	44009063	-0.0594347	0.952606	0.982439	FALSE	FALSE
8446	ENSG00000037965	HOXC8	12	q13.13	54009106	54012362	-0.0599179	0.952221	0.982331	FALSE	FALSE
8447	ENSG00000172878	METAP1D	2	q31.1	171999583	172082430	-0.0599771	0.952174	0.982331	FALSE	FALSE
8448	ENSG00000142444	TIMM29	19	p13.2	10928733	10933535	-0.0600582	0.952109	0.982331	FALSE	FALSE
8449	ENSG00000068383	INPP5A	10	q26.3	132537820	132783480	-0.0602727	0.951938	0.982312	FALSE	FALSE
8450	ENSG00000173409	ARV1	1	q42.2	230978981	231000595	-0.0604782	0.951775	0.982303	FALSE	FALSE
8451	ENSG00000115386	REG1A	2	p12	79120362	79123419	-0.0606493	0.951639	0.982286	FALSE	FALSE
8452	ENSG00000180398	MCFD2	2	p21	46901870	46941855	-0.0607476	0.95156	0.982267	FALSE	FALSE
8453	ENSG00000100652	SLC10A1	14	q24.1	69775417	69797289	-0.0607629	0.951548	0.982267	FALSE	FALSE
8454	ENSG00000152192	POU4F1	13	q31.1	78598362	78603560	-0.0619993	0.950563	0.981609	FALSE	FALSE
8455	ENSG00000244476	ERVFRD-1	6	p24.2	11102489	11111732	-0.0624539	0.950201	0.981297	FALSE	FALSE
8456	ENSG00000148362	PAXX	9	q34.3	136992418	136993984	-0.0626989	0.950006	0.981238	FALSE	FALSE
8457	ENSG00000132305	IMMT	2	p11.2	86143932	86195770	-0.062833	0.949899	0.981232	FALSE	FALSE
8458	ENSG00000168906	MAT2A	2	p11.2	85539165	85545280	-0.0629997	0.949767	0.981218	FALSE	FALSE
8459	ENSG00000134569	LRP4	11	p11.2	46856868	46918642	-0.0635244	0.949349	0.981044	FALSE	FALSE
8460	ENSG00000237172	B3GNT9	16	q22.1	67148105	67151214	-0.0635884	0.949298	0.981044	FALSE	FALSE
8461	ENSG00000162946	DISC1	1	q42.2	231626815	232041272	-0.0638392	0.949098	0.981035	FALSE	FALSE
8462	ENSG00000135506	OS9	12	q13.3	57693955	57721557	-0.0640354	0.948942	0.981035	FALSE	FALSE
8463	ENSG00000133119	RFC3	13	q13.2	33818049	33966558	-0.0643879	0.948661	0.980912	FALSE	FALSE
8464	ENSG00000197566	ZNF624	17	p11.2	16620737	16653856	-0.0645826	0.948506	0.980904	FALSE	FALSE
8465	ENSG00000182810	DDX28	16	q22.1	68021274	68023442	-0.0651313	0.948069	0.980638	FALSE	FALSE
8466	ENSG00000156113	KCNMA1	10	q22.3	76869601	77638369	-0.065267	0.947961	0.980588	FALSE	FALSE
8467	ENSG00000198589	LRBA	4	q31.3	150264531	151015727	-0.0653662	0.947882	0.980568	FALSE	FALSE
8468	ENSG00000000938	FGR	1	p35.3	27612064	27635277	-0.0653695	0.94788	0.980568	FALSE	FALSE
8469	ENSG00000116525	TRIM62	1	p35.1	33145402	33182059	-0.0655649	0.947724	0.980528	FALSE	FALSE
8470	ENSG00000115602	IL1RL1	2	q12.1	102311502	102352037	-0.0658383	0.947507	0.980365	FALSE	FALSE
8471	ENSG00000143515	ATP8B2	1	q21.3	154325553	154351307	-0.066102	0.947297	0.980209	FALSE	FALSE
8472	ENSG00000080503	SMARCA2	9	p24.3	1980290	2193624	-0.0665576	0.946934	0.979957	FALSE	FALSE
8473	ENSG00000109193	SULT1E1	4	q13.3	69841212	69860152	-0.0671864	0.946433	0.979872	FALSE	FALSE
8474	ENSG00000135622	SEMA4F	2	p13.1	74654228	74683853	-0.067937	0.945836	0.979501	FALSE	FALSE
8475	ENSG00000100206	DMC1	22	q13.1	38518949	38570286	-0.0679911	0.945793	0.979501	FALSE	FALSE
8476	ENSG00000108061	SHOC2	10	q25.2	110919547	111013667	-0.0687664	0.945176	0.979133	FALSE	FALSE
8477	ENSG00000057657	PRDM1	6	q21	106086320	106109939	-0.0689204	0.945053	0.979122	FALSE	FALSE
8478	ENSG00000150593	PDCD4	10	q25.2	110871795	110900006	-0.0696785	0.94445	0.978683	FALSE	FALSE
8479	ENSG00000155324	GRAMD2B	5	q23.2	126360132	126496494	-0.069804	0.94435	0.978666	FALSE	FALSE
8480	ENSG00000168090	COPS6	7	q22.1	100088954	100092200	-0.0701045	0.94411	0.978517	FALSE	FALSE
8481	ENSG00000081041	CXCL2	4	q13.3	74097035	74099293	-0.0703624	0.943905	0.978448	FALSE	FALSE
8482	ENSG00000187010	RHD	1	p36.11	25272393	25330445	-0.0705322	0.94377	0.978448	FALSE	FALSE
8483	ENSG00000115652	UXS1	2	q12.2	106093303	106194339	-0.0705371	0.943766	0.978448	FALSE	FALSE
8484	ENSG00000198498	TMA16	4	q32.2	163494442	163520539	-0.0706771	0.943655	0.978448	FALSE	FALSE
8485	ENSG00000128284	APOL3	22	q12.3	36140330	36166177	-0.0707043	0.943633	0.978448	FALSE	FALSE
8486	ENSG00000121895	TMEM156	4	p14	38966744	39032922	-0.0707791	0.943574	0.978448	FALSE	FALSE
8487	ENSG00000145721	LIX1	5	q15	97091867	97142872	-0.0709306	0.943453	0.978448	FALSE	FALSE
8488	ENSG00000161692	DBF4B	17	q21.31	44708608	44752264	-0.0711869	0.943249	0.978427	FALSE	FALSE
8489	ENSG00000171843	MLLT3	9	p21.3	20341665	20622543	-0.0712076	0.943233	0.978427	FALSE	FALSE
8490	ENSG00000177374	HIC1	17	p13.3	2054154	2063241	-0.0712272	0.943217	0.978427	FALSE	FALSE
8491	ENSG00000173838	MARCH10	17	q23.2	62701314	62808344	-0.0712892	0.943168	0.978427	FALSE	FALSE
8492	ENSG00000197632	SERPINB2	18	q21.33	63871692	63903890	-0.0713404	0.943127	0.978427	FALSE	FALSE
8493	ENSG00000141452	RMC1	18	q11.2	23503470	23531807	-0.0716465	0.942883	0.978427	FALSE	FALSE
8494	ENSG00000167986	DDB1	11	q12.2	61299451	61342596	-0.072383	0.942297	0.977959	FALSE	FALSE
8495	ENSG00000006047	YBX2	17	p13.1	7288252	7294615	-0.072624	0.942105	0.977921	FALSE	FALSE
8496	ENSG00000054598	FOXC1	6	p25.3	1609972	1613897	-0.0726893	0.942053	0.977921	FALSE	FALSE
8497	ENSG00000164597	COG5	7	q22.3	107201555	107564514	-0.0730304	0.941782	0.977832	FALSE	FALSE
8498	ENSG00000145247	OCIAD2	4	p11	48885019	48906937	-0.0733474	0.94153	0.977694	FALSE	FALSE
8499	ENSG00000074855	ANO8	19	p13.11	17323223	17334829	-0.0733982	0.941489	0.977694	FALSE	FALSE
8500	ENSG00000100387	RBX1	22	q13.2	40951347	40973309	-0.0735242	0.941389	0.977694	FALSE	FALSE
8501	ENSG00000142178	SIK1	21	q22.3	43414483	43427189	-0.0736929	0.941255	0.977694	FALSE	FALSE
8502	ENSG00000135740	SLC9A5	16	q22.1	67237683	67272190	-0.0740686	0.940956	0.977622	FALSE	FALSE
8503	ENSG00000214491	SEC14L6	22	q12.2	30522799	30546682	-0.0740821	0.940945	0.977622	FALSE	FALSE
8504	ENSG00000006530	AGK	7	q34	141551189	141655244	-0.0743671	0.940718	0.977622	FALSE	FALSE
8505	ENSG00000091181	IL5RA	3	p26.2	3066326	3126613	-0.0744445	0.940657	0.977622	FALSE	FALSE
8506	ENSG00000111012	CYP27B1	12	q14.1	57762334	57768986	-0.074553	0.94057	0.977622	FALSE	FALSE
8507	ENSG00000071051	NCK2	2	q12.2	105744897	105894274	-0.0747012	0.940452	0.977622	FALSE	FALSE
8508	ENSG00000141219	C17orf80	17	q25.1	73232233	73248947	-0.0757484	0.939619	0.977195	FALSE	FALSE
8509	ENSG00000189182	KRT77	12	q13.13	52689626	52703463	-0.0759856	0.939431	0.97706	FALSE	FALSE
8510	ENSG00000127241	MASP1	3	q27.3	187217285	187292022	-0.076046	0.939382	0.97706	FALSE	FALSE
8511	ENSG00000197798	FAM118B	11	q24.2	126211414	126262986	-0.0761635	0.939289	0.977037	FALSE	FALSE
8512	ENSG00000179593	ALOX15B	17	p13.1	8039017	8049134	-0.0768183	0.938768	0.976681	FALSE	FALSE
8513	ENSG00000151892	GFRA1	10	q25.3	116056925	116273467	-0.0775894	0.938155	0.976114	FALSE	FALSE
8514	ENSG00000262874	C19orf84	19	q13.41	51388289	51390574	-0.0783358	0.937561	0.975672	FALSE	FALSE
8515	ENSG00000188487	INSC	11	p15.2	15112424	15247208	-0.0786707	0.937295	0.975519	FALSE	FALSE
8516	ENSG00000113648	H2AFY	5	q31.1	135333900	135399914	-0.0789667	0.937059	0.975397	FALSE	FALSE
8517	ENSG00000198842	DUSP27	1	q24.1	167094045	167129165	-0.0794667	0.936661	0.975293	FALSE	FALSE
8518	ENSG00000125430	HS3ST3B1	17	p12	14301083	14349404	-0.0796503	0.936515	0.975241	FALSE	FALSE
8519	ENSG00000173557	C2orf70	2	p23.3	26562582	26579532	-0.0800215	0.93622	0.975081	FALSE	FALSE
8520	ENSG00000154240	CEP112	17	q24.1	65635538	66192084	-0.0800996	0.936158	0.975078	FALSE	FALSE
8521	ENSG00000119979	FAM45A	10	q26.11	119104086	119137984	-0.0801061	0.936153	0.975078	FALSE	FALSE
8522	ENSG00000100285	NEFH	22	q12.2	29480230	29491390	-0.0804418	0.935886	0.974934	FALSE	FALSE
8523	ENSG00000115616	SLC9A2	2	q12.1	102619707	102711318	-0.080534	0.935813	0.974934	FALSE	FALSE
8524	ENSG00000136717	BIN1	2	q14.3	127048027	127107355	-0.0806334	0.935734	0.974934	FALSE	FALSE
8525	ENSG00000182541	LIMK2	22	q12.2	31212239	31280080	-0.0807245	0.935661	0.974934	FALSE	FALSE
8526	ENSG00000143452	HORMAD1	1	q21.3	150698060	150720888	-0.0807266	0.935659	0.974934	FALSE	FALSE
8527	ENSG00000126251	GPR42	19	q13.12	35370929	35372962	-0.0810819	0.935377	0.974934	FALSE	FALSE
8528	ENSG00000197223	C1D	2	p14	68041130	68110948	-0.0811102	0.935354	0.974934	FALSE	FALSE
8529	ENSG00000135945	REV1	2	q11.2	99400475	99490035	-0.081189	0.935292	0.974934	FALSE	FALSE
8530	ENSG00000125166	GOT2	16	q21	58707131	58734357	-0.0817067	0.93488	0.974734	FALSE	FALSE
8531	ENSG00000171425	ZNF581	19	q13.42	55635459	55645622	-0.0818497	0.934766	0.97468	FALSE	FALSE
8532	ENSG00000128272	ATF4	22	q13.1	39519695	39522685	-0.0819333	0.9347	0.974673	FALSE	FALSE
8533	ENSG00000213221	DNLZ	9	q34.3	136359480	136363789	-0.0820626	0.934597	0.974627	FALSE	FALSE
8534	ENSG00000113593	PPWD1	5	q12.3	65563236	65587549	-0.0828085	0.934004	0.974195	FALSE	FALSE
8535	ENSG00000145241	CENPC	4	q13.2	67468748	67545606	-0.0828664	0.933958	0.974195	FALSE	FALSE
8536	ENSG00000104613	INTS10	8	p21.3	19817140	19852083	-0.0828717	0.933954	0.974195	FALSE	FALSE
8537	ENSG00000187699	C2orf88	2	q32.2	189879609	190203484	-0.0830491	0.933813	0.974181	FALSE	FALSE
8538	ENSG00000184374	COLEC10	8	q24.12	118995452	119106582	-0.0831052	0.933768	0.974181	FALSE	FALSE
8539	ENSG00000075407	ZNF37A	10	p11.1	38094334	38150293	-0.0831329	0.933746	0.974181	FALSE	FALSE
8540	ENSG00000203666	EFCAB2	1	q44	244969705	245127164	-0.0832465	0.933656	0.974181	FALSE	FALSE
8541	ENSG00000174307	PHLDA3	1	q32.1	201464383	201469237	-0.0840896	0.932985	0.973675	FALSE	FALSE
8542	ENSG00000100528	CNIH1	14	q22.2	54423560	54441431	-0.084113	0.932967	0.973675	FALSE	FALSE
8543	ENSG00000189042	ZNF567	19	q13.12	36687612	36727701	-0.0843926	0.932744	0.973561	FALSE	FALSE
8544	ENSG00000255439	AC135050.2	16	p11.2	31083439	31094956	-0.0843974	0.93274	0.973561	FALSE	FALSE
8545	ENSG00000110921	MVK	12	q24.11	109573255	109598117	-0.0844268	0.932717	0.973561	FALSE	FALSE
8546	ENSG00000100060	MFNG	22	q13.1	37469063	37486401	-0.0845117	0.93265	0.973561	FALSE	FALSE
8547	ENSG00000132463	GRSF1	4	q13.3	70815782	70839945	-0.0848661	0.932368	0.973522	FALSE	FALSE
8548	ENSG00000174516	PELI3	11	q13.2	66466327	66477337	-0.0850715	0.932205	0.973431	FALSE	FALSE
8549	ENSG00000158109	TPRG1L	1	p36.32	3625002	3630127	-0.0854208	0.931927	0.973265	FALSE	FALSE
8550	ENSG00000168273	SMIM4	3	p21.1	52534013	52579237	-0.0856886	0.931714	0.973167	FALSE	FALSE
8551	ENSG00000183542	KLRC4	12	p13.2	10407382	10409757	-0.0857646	0.931654	0.973166	FALSE	FALSE
8552	ENSG00000196659	TTC30B	2	q31.2	177548998	177553014	-0.0858294	0.931602	0.973166	FALSE	FALSE
8553	ENSG00000125812	GZF1	20	p11.21	23362182	23373063	-0.0862382	0.931277	0.972958	FALSE	FALSE
8554	ENSG00000172113	NME6	3	p21.31	48290722	48301685	-0.0863638	0.931177	0.972958	FALSE	FALSE
8555	ENSG00000221986	MYBPHL	1	p13.3	109292365	109307041	-0.0864171	0.931135	0.972958	FALSE	FALSE
8556	ENSG00000077009	NMRK2	19	p13.3	3933103	3942416	-0.0864951	0.931073	0.972958	FALSE	FALSE
8557	ENSG00000197181	PIWIL2	8	p21.3	22275297	22357563	-0.0869211	0.930734	0.972763	FALSE	FALSE
8558	ENSG00000105856	HBP1	7	q22.3	107168961	107202529	-0.0870268	0.93065	0.972737	FALSE	FALSE
8559	ENSG00000159433	STARD9	15	q15.2	42575659	42720981	-0.0871062	0.930587	0.972733	FALSE	FALSE
8560	ENSG00000105146	AURKC	19	q13.43	57230802	57235548	-0.0877539	0.930072	0.972381	FALSE	FALSE
8561	ENSG00000206418	RAB12	18	p11.22	8609437	8639382	-0.0880055	0.929872	0.972234	FALSE	FALSE
8562	ENSG00000188676	IDO2	8	p11.21	39934614	40016391	-0.0883931	0.929564	0.972112	FALSE	FALSE
8563	ENSG00000123407	HOXC12	12	q13.13	53954834	53958956	-0.0890485	0.929043	0.971924	FALSE	FALSE
8564	ENSG00000133059	DSTYK	1	q32.1	205142505	205211566	-0.0891256	0.928982	0.971922	FALSE	FALSE
8565	ENSG00000146054	TRIM7	5	q35.3	181193924	181205293	-0.0891563	0.928958	0.971922	FALSE	FALSE
8566	ENSG00000132185	FCRLA	1	q23.3	161706972	161714352	-0.0892591	0.928876	0.971922	FALSE	FALSE
8567	ENSG00000128915	ICE2	15	q22.2	60419609	60479160	-0.0893498	0.928804	0.971922	FALSE	FALSE
8568	ENSG00000164125	FAM198B	4	q32.1	158124474	158173318	-0.090557	0.927845	0.971351	FALSE	FALSE
8569	ENSG00000175697	GPR156	3	q13.33	120164645	120285094	-0.090964	0.927521	0.971198	FALSE	FALSE
8570	ENSG00000270617	URGCP-MRPS24	7	p13	43866558	43906589	-0.0912874	0.927264	0.971053	FALSE	FALSE
8571	ENSG00000151790	TDO2	4	q32.1	155854738	155920406	-0.0916548	0.926972	0.970841	FALSE	FALSE
8572	ENSG00000152193	RNF219	13	q31.1	78614291	78659179	-0.0917318	0.926911	0.970841	FALSE	FALSE
8573	ENSG00000168096	ANKS3	16	p13.3	4696510	4734378	-0.0924855	0.926312	0.97049	FALSE	FALSE
8574	ENSG00000183166	CALN1	7	q11.22	71779491	72447151	-0.0933823	0.9256	0.969991	FALSE	FALSE
8575	ENSG00000184381	PLA2G6	22	q13.1	38111495	38205690	-0.0934608	0.925537	0.969988	FALSE	FALSE
8576	ENSG00000092010	PSME1	14	q12	24136158	24138967	-0.0935045	0.925503	0.969988	FALSE	FALSE
8577	ENSG00000103316	CRYM	16	p12.2	21238874	21303083	-0.0942151	0.924938	0.969731	FALSE	FALSE
8578	ENSG00000179526	SHARPIN	8	q24.3	144098633	144108124	-0.0944628	0.924742	0.969587	FALSE	FALSE
8579	ENSG00000170498	KISS1	1	q32.1	204190341	204196486	-0.0944811	0.924727	0.969587	FALSE	FALSE
8580	ENSG00000248483	POU5F2	5	q15	93733220	93741637	-0.0945008	0.924711	0.969587	FALSE	FALSE
8581	ENSG00000140022	STON2	14	q31.1	81260656	81436465	-0.0945605	0.924664	0.969587	FALSE	FALSE
8582	ENSG00000198924	DCLRE1A	10	q25.3	113834725	113854383	-0.0947043	0.92455	0.969587	FALSE	FALSE
8583	ENSG00000205116	TMEM88B	1	p36.33	1426128	1427787	-0.0947479	0.924515	0.969587	FALSE	FALSE
8584	ENSG00000213171	LINGO4	1	q21.3	151800264	151806154	-0.0954419	0.923964	0.969542	FALSE	FALSE
8585	ENSG00000159445	THEM4	1	q21.3	151873584	151909808	-0.0958613	0.923631	0.969476	FALSE	FALSE
8586	ENSG00000134283	PPHLN1	12	q12	42238447	42459715	-0.0960309	0.923496	0.969458	FALSE	FALSE
8587	ENSG00000197837	HIST4H4	12	p12.3	14767999	14771131	-0.0962887	0.923291	0.969367	FALSE	FALSE
8588	ENSG00000196415	PRTN3	19	p13.3	840960	848175	-0.0967433	0.92293	0.969125	FALSE	FALSE
8589	ENSG00000165643	SOHLH1	9	q34.3	135693407	135699528	-0.0968322	0.92286	0.969125	FALSE	FALSE
8590	ENSG00000145416	MARCH1	4	q32.3	163524298	164384050	-0.0969274	0.922784	0.969125	FALSE	FALSE
8591	ENSG00000101144	BMP7	20	q13.31	57168748	57266629	-0.0970445	0.922691	0.969125	FALSE	FALSE
8592	ENSG00000120907	ADRA1A	8	p21.2	26748150	26867273	-0.0972006	0.922567	0.969125	FALSE	FALSE
8593	ENSG00000111245	MYL2	12	q24.11	110910819	110920722	-0.0975932	0.922255	0.969001	FALSE	FALSE
8594	ENSG00000112685	EXOC2	6	p25.3	485133	693111	-0.098044	0.921897	0.968822	FALSE	FALSE
8595	ENSG00000141086	CTRL	16	q22.1	67927640	67932414	-0.0984635	0.921564	0.968772	FALSE	FALSE
8596	ENSG00000117115	PADI2	1	p36.13	17066761	17119435	-0.0984862	0.921546	0.968772	FALSE	FALSE
8597	ENSG00000145592	RPL37	5	p13.1	40825262	40835335	-0.0990638	0.921088	0.968603	FALSE	FALSE
8598	ENSG00000173898	SPTBN2	11	q13.2	66685248	66729226	-0.0991559	0.921014	0.968588	FALSE	FALSE
8599	ENSG00000169021	UQCRFS1	19	q12	29205321	29213541	-0.0996032	0.920659	0.968277	FALSE	FALSE
8600	ENSG00000164403	SHROOM1	5	q31.1	132822141	132830898	-0.0997414	0.92055	0.968223	FALSE	FALSE
8601	ENSG00000081377	CDC14B	9	q22.33	96490241	96619830	-0.0997496	0.920543	0.968223	FALSE	FALSE
8602	ENSG00000010932	FMO1	1	q24.3	171248471	171285978	-0.0997801	0.920519	0.968223	FALSE	FALSE
8603	ENSG00000112769	LAMA4	6	q21	112108760	112254939	-0.0998282	0.920481	0.968223	FALSE	FALSE
8604	ENSG00000040487	PQLC2	1	p36.13	19312326	19329300	-0.0998523	0.920462	0.968223	FALSE	FALSE
8605	ENSG00000140025	EFCAB11	14	q32.11	89794669	89954777	-0.100113	0.920254	0.968223	FALSE	FALSE
8606	ENSG00000165092	ALDH1A1	9	q21.13	72900662	73080442	-0.100314	0.920095	0.968223	FALSE	FALSE
8607	ENSG00000060982	BCAT1	12	p12.1	24810022	24949459	-0.100384	0.920039	0.968223	FALSE	FALSE
8608	ENSG00000108379	WNT3	17	q21.32	46762506	46833154	-0.100575	0.919888	0.968223	FALSE	FALSE
8609	ENSG00000140323	DISP2	15	q15.1	40358235	40378639	-0.101226	0.919371	0.967914	FALSE	FALSE
8610	ENSG00000106415	GLCCI1	7	p21.3	7968794	8094272	-0.101286	0.919323	0.967914	FALSE	FALSE
8611	ENSG00000109466	KLHL2	4	q32.3	165207618	165323156	-0.101625	0.919055	0.967713	FALSE	FALSE
8612	ENSG00000124374	PAIP2B	2	p13.3	71182739	71227083	-0.101718	0.918981	0.967713	FALSE	FALSE
8613	ENSG00000172915	NBEA	13	q13.3	34942287	35673022	-0.101768	0.918941	0.967713	FALSE	FALSE
8614	ENSG00000112232	KHDRBS2	6	q11.1	61679960	62286227	-0.101895	0.91884	0.967713	FALSE	FALSE
8615	ENSG00000171097	KYAT1	9	q34.11	128832942	128882494	-0.101938	0.918806	0.967713	FALSE	FALSE
8616	ENSG00000160712	IL6R	1	q21.3	154405193	154469450	-0.102395	0.918443	0.967558	FALSE	FALSE
8617	ENSG00000184786	TCTE3	6	q27	169740114	169751587	-0.102653	0.918239	0.967467	FALSE	FALSE
8618	ENSG00000120158	RCL1	9	p24.1	4792869	4885917	-0.102835	0.918094	0.967377	FALSE	FALSE
8619	ENSG00000206077	ZDHHC11B	5	p15.33	710360	766952	-0.103197	0.917807	0.96726	FALSE	FALSE
8620	ENSG00000111880	RNGTT	6	q15	88610272	88963721	-0.103222	0.917787	0.96726	FALSE	FALSE
8621	ENSG00000131100	ATP6V1E1	22	q11.21	17592136	17628818	-0.103303	0.917722	0.96726	FALSE	FALSE
8622	ENSG00000142227	EMP3	19	q13.33	48321509	48330553	-0.103349	0.917686	0.96726	FALSE	FALSE
8623	ENSG00000154760	SLFN13	17	q12	35435096	35448837	-0.103545	0.91753	0.96726	FALSE	FALSE
8624	ENSG00000214357	NEURL1B	5	q35.1	172641266	172691540	-0.103621	0.91747	0.96726	FALSE	FALSE
8625	ENSG00000168269	FOXI1	5	q35.1	170105897	170109725	-0.10422	0.916995	0.967212	FALSE	FALSE
8626	ENSG00000117152	RGS4	1	q23.3	163068775	163076802	-0.104531	0.916748	0.967014	FALSE	FALSE
8627	ENSG00000169688	MT1B	16	q13	56651899	56653204	-0.10464	0.916662	0.966985	FALSE	FALSE
8628	ENSG00000161298	ZNF382	19	q13.12	36604817	36634113	-0.105039	0.916345	0.966831	FALSE	FALSE
8629	ENSG00000003147	ICA1	7	p21.3	8113184	8262687	-0.105206	0.916213	0.966794	FALSE	FALSE
8630	ENSG00000182963	GJC1	17	q21.31	44798448	44830816	-0.105433	0.916033	0.966794	FALSE	FALSE
8631	ENSG00000147588	PMP2	8	q21.13	81440326	81447523	-0.105436	0.91603	0.966794	FALSE	FALSE
8632	ENSG00000149948	HMGA2	12	q14.3	65824131	65966295	-0.105605	0.915896	0.966794	FALSE	FALSE
8633	ENSG00000139117	CPNE8	12	q12	38646822	38907430	-0.105617	0.915886	0.966794	FALSE	FALSE
8634	ENSG00000079308	TNS1	2	q35	217799588	218033982	-0.106116	0.91549	0.966682	FALSE	FALSE
8635	ENSG00000180638	SLC47A2	17	p11.2	19678288	19718979	-0.106365	0.915293	0.966597	FALSE	FALSE
8636	ENSG00000120784	ZFP30	19	q13.12	37613749	37692337	-0.106677	0.915045	0.96646	FALSE	FALSE
8637	ENSG00000113387	SUB1	5	p13.3	32531633	32604079	-0.107578	0.91433	0.966023	FALSE	FALSE
8638	ENSG00000166987	MBD6	12	q13.3	57520710	57530148	-0.10772	0.914218	0.966022	FALSE	FALSE
8639	ENSG00000157823	AP3S2	15	q26.1	89830599	89894638	-0.107917	0.914061	0.965923	FALSE	FALSE
8640	ENSG00000134333	LDHA	11	p15.1	18394388	18408425	-0.108093	0.913922	0.965895	FALSE	FALSE
8641	ENSG00000139233	LLPH	12	q14.3	66116555	66130768	-0.10834	0.913726	0.965751	FALSE	FALSE
8642	ENSG00000178772	CPN2	3	q29	194339765	194351328	-0.108471	0.913622	0.965703	FALSE	FALSE
8643	ENSG00000187630	DHRS4L2	14	q11.2	23969874	24006408	-0.108617	0.913506	0.965693	FALSE	FALSE
8644	ENSG00000106682	EIF4H	7	q11.23	74174245	74197101	-0.108987	0.913213	0.965652	FALSE	FALSE
8645	ENSG00000177291	GJD4	10	p11.21	35605410	35608935	-0.109146	0.913086	0.965652	FALSE	FALSE
8646	ENSG00000133114	GPALPP1	13	q14.12	44989529	45037669	-0.109158	0.913077	0.965652	FALSE	FALSE
8647	ENSG00000181045	SLC26A11	17	q25.3	80219699	80253500	-0.109304	0.912962	0.965652	FALSE	FALSE
8648	ENSG00000260007	AC107871.1	15	q23	68184032	68229718	-0.109695	0.912651	0.965423	FALSE	FALSE
8649	ENSG00000172232	AZU1	19	p13.3	825097	832018	-0.110277	0.91219	0.965122	FALSE	FALSE
8650	ENSG00000137507	LRRC32	11	q13.5	76657524	76670747	-0.110317	0.912158	0.965122	FALSE	FALSE
8651	ENSG00000007216	SLC13A2	17	q11.2	28473293	28497781	-0.11074	0.911822	0.965044	FALSE	FALSE
8652	ENSG00000079257	LXN	3	q25.32	158645822	158672693	-0.110745	0.911818	0.965044	FALSE	FALSE
8653	ENSG00000184185	KCNJ12	17	p11.2	21376197	21419872	-0.11078	0.911791	0.965044	FALSE	FALSE
8654	ENSG00000232838	PET117	20	p11.23	18137873	18143169	-0.110993	0.911622	0.965044	FALSE	FALSE
8655	ENSG00000171984	SHLD1	20	p12.3	5750393	5863912	-0.111206	0.911453	0.965026	FALSE	FALSE
8656	ENSG00000138785	INTS12	4	q24	105682627	105895986	-0.111234	0.91143	0.965026	FALSE	FALSE
8657	ENSG00000147804	SLC39A4	8	q24.3	144409742	144416895	-0.111389	0.911308	0.964998	FALSE	FALSE
8658	ENSG00000158023	WDR66	12	q24.31	121917862	122003927	-0.111424	0.91128	0.964998	FALSE	FALSE
8659	ENSG00000177301	KCNA2	1	p13.3	110519837	110631474	-0.111922	0.910886	0.964799	FALSE	FALSE
8660	ENSG00000166949	SMAD3	15	q22.33	67063763	67195195	-0.112343	0.910551	0.96457	FALSE	FALSE
8661	ENSG00000158793	NIT1	1	q23.3	161118086	161125445	-0.11249	0.910435	0.964509	FALSE	FALSE
8662	ENSG00000013297	CLDN11	3	q26.2	170418865	170454733	-0.11277	0.910213	0.964336	FALSE	FALSE
8663	ENSG00000132330	SCLY	2	q37.3	238060889	238099413	-0.113077	0.909969	0.964202	FALSE	FALSE
8664	ENSG00000181744	C3orf58	3	q24	143971798	144048719	-0.113487	0.909644	0.964045	FALSE	FALSE
8665	ENSG00000147548	NSD3	8	p11.23	38269697	38382272	-0.113498	0.909636	0.964045	FALSE	FALSE
8666	ENSG00000088826	SMOX	20	p13	4120980	4187747	-0.113608	0.909548	0.964045	FALSE	FALSE
8667	ENSG00000101294	HM13	20	q11.21	31514410	31577923	-0.113872	0.90934	0.964033	FALSE	FALSE
8668	ENSG00000262481	TMEM256-PLSCR3	17	p13.1	7389734	7404097	-0.114052	0.909197	0.964006	FALSE	FALSE
8669	ENSG00000140350	ANP32A	15	q23	68778535	68820897	-0.114103	0.909156	0.964006	FALSE	FALSE
8670	ENSG00000089280	FUS	16	p11.2	31180110	31194871	-0.114748	0.908645	0.963857	FALSE	FALSE
8671	ENSG00000106688	SLC1A1	9	p24.2	4490444	4587469	-0.115595	0.907974	0.963497	FALSE	FALSE
8672	ENSG00000188404	SELL	1	q24.2	169690667	169711698	-0.116016	0.90764	0.963413	FALSE	FALSE
8673	ENSG00000135175	OCM2	7	q21.3	97984684	97991169	-0.116126	0.907552	0.963383	FALSE	FALSE
8674	ENSG00000175161	CADM2	3	p12.1	84958981	86074429	-0.116478	0.907274	0.963297	FALSE	FALSE
8675	ENSG00000174652	ZNF266	19	p13.2	9412461	9435578	-0.117638	0.906354	0.962921	FALSE	FALSE
8676	ENSG00000011523	CEP68	2	p14	65056366	65087004	-0.117696	0.906308	0.962921	FALSE	FALSE
8677	ENSG00000111875	ASF1A	6	q22.31	118894220	118909167	-0.117869	0.906172	0.962851	FALSE	FALSE
8678	ENSG00000107807	TLX1	10	q24.31	101130505	101137789	-0.117882	0.906161	0.962851	FALSE	FALSE
8679	ENSG00000063180	CA11	19	q13.33	48637942	48646312	-0.118012	0.906058	0.962851	FALSE	FALSE
8680	ENSG00000198585	NUDT16	3	q22.1	131381671	131388830	-0.118914	0.905343	0.962345	FALSE	FALSE
8681	ENSG00000187855	ASCL4	12	q23.3	107774385	107776644	-0.119229	0.905094	0.962267	FALSE	FALSE
8682	ENSG00000111404	RERGL	12	p12.3	18080869	18320107	-0.119394	0.904963	0.962265	FALSE	FALSE
8683	ENSG00000075239	ACAT1	11	q22.3	108121516	108147776	-0.119631	0.904775	0.962232	FALSE	FALSE
8684	ENSG00000137831	UACA	15	q23	70654554	70763593	-0.119812	0.904632	0.962213	FALSE	FALSE
8685	ENSG00000182950	ODF3L1	15	q24.2	75723977	75727688	-0.119833	0.904615	0.962213	FALSE	FALSE
8686	ENSG00000213901	SLC23A3	2	q35	219161465	219170095	-0.119859	0.904595	0.962213	FALSE	FALSE
8687	ENSG00000165684	SNAPC4	9	q34.3	136375577	136400168	-0.119922	0.904545	0.962213	FALSE	FALSE
8688	ENSG00000161594	KLHL10	17	q21.2	41835685	41848384	-0.120279	0.904262	0.962068	FALSE	FALSE
8689	ENSG00000139714	MORN3	12	q24.31	121648742	121672631	-0.120438	0.904137	0.962068	FALSE	FALSE
8690	ENSG00000124104	SNX21	20	q13.12	45833810	45843275	-0.121343	0.90342	0.961421	FALSE	FALSE
8691	ENSG00000117616	RSRP1	1	p36.11	25242237	25338213	-0.121429	0.903352	0.961411	FALSE	FALSE
8692	ENSG00000234719	NPIPB2	16	p13.13	11927373	11976643	-0.121667	0.903163	0.961364	FALSE	FALSE
8693	ENSG00000075292	ZNF638	2	p13.3	71276561	71435069	-0.122351	0.902621	0.961091	FALSE	FALSE
8694	ENSG00000136213	CHST12	7	p22.3	2403560	2448483	-0.122785	0.902278	0.960891	FALSE	FALSE
8695	ENSG00000268173	AC007192.1	19	p13.11	18153158	18178117	-0.122826	0.902245	0.960891	FALSE	FALSE
8696	ENSG00000173273	TNKS	8	p23.1	9555914	9782346	-0.123367	0.901817	0.960525	FALSE	FALSE
8697	ENSG00000197170	PSMD12	17	q24.2	67337916	67366627	-0.123804	0.90147	0.960221	FALSE	FALSE
8698	ENSG00000179335	CLK3	15	q24.1	74598500	74645414	-0.12386	0.901426	0.960221	FALSE	FALSE
8699	ENSG00000256087	ZNF432	19	q13.41	52031379	52095738	-0.124163	0.901186	0.960165	FALSE	FALSE
8700	ENSG00000151967	SCHIP1	3	q25.33	159839861	159897360	-0.124291	0.901085	0.960119	FALSE	FALSE
8701	ENSG00000132855	ANGPTL3	1	p31.3	62597487	62606159	-0.124352	0.901036	0.960119	FALSE	FALSE
8702	ENSG00000157326	DHRS4	14	q11.2	23953586	23969279	-0.124805	0.900678	0.959811	FALSE	FALSE
8703	ENSG00000143401	ANP32E	1	q21.2	150218417	150236156	-0.124883	0.900616	0.959807	FALSE	FALSE
8704	ENSG00000257446	ZNF878	19	p13.2	12043805	12052939	-0.125092	0.900451	0.959693	FALSE	FALSE
8705	ENSG00000152413	HOMER1	5	q14.1	79372636	79514217	-0.125463	0.900157	0.959629	FALSE	FALSE
8706	ENSG00000041988	THAP3	1	p36.31	6624866	6635586	-0.125548	0.90009	0.95962	FALSE	FALSE
8707	ENSG00000103351	CLUAP1	16	p13.3	3500924	3539048	-0.126717	0.899164	0.959035	FALSE	FALSE
8708	ENSG00000131732	ZCCHC9	5	q14.1	81301590	81313297	-0.12698	0.898956	0.95891	FALSE	FALSE
8709	ENSG00000136231	IGF2BP3	7	p15.3	23310209	23470467	-0.127022	0.898923	0.95891	FALSE	FALSE
8710	ENSG00000187912	CLEC17A	19	p13.12	14583084	14611157	-0.127259	0.898736	0.958862	FALSE	FALSE
8711	ENSG00000172171	TEFM	17	q11.2	30897336	30906820	-0.127298	0.898705	0.958862	FALSE	FALSE
8712	ENSG00000225663	MCRIP1	17	q25.3	81822361	81833302	-0.127414	0.898613	0.958855	FALSE	FALSE
8713	ENSG00000104903	LYL1	19	p13.13	13099033	13103161	-0.127885	0.89824	0.958582	FALSE	FALSE
8714	ENSG00000197345	MRPL21	11	q13.3	68891276	68903835	-0.128243	0.897957	0.958342	FALSE	FALSE
8715	ENSG00000010282	HHATL	3	p22.1	42692663	42702827	-0.128911	0.897428	0.95784	FALSE	FALSE
8716	ENSG00000126773	PCNX4	14	q23.1	60091911	60169133	-0.128984	0.89737	0.95784	FALSE	FALSE
8717	ENSG00000183844	FAM3B	21	q22.3	41304212	41357431	-0.12902	0.897342	0.95784	FALSE	FALSE
8718	ENSG00000167705	RILP	17	p13.3	1646145	1650077	-0.129295	0.897124	0.957807	FALSE	FALSE
8719	ENSG00000189167	ZAR1L	13	q13.1	32303700	32315344	-0.129481	0.896977	0.957795	FALSE	FALSE
8720	ENSG00000137077	CCL21	9	p13.3	34709005	34710124	-0.129726	0.896783	0.957713	FALSE	FALSE
8721	ENSG00000184845	DRD1	5	q35.2	175440039	175444208	-0.13	0.896567	0.957544	FALSE	FALSE
8722	ENSG00000119640	ACYP1	14	q24.3	75053221	75069483	-0.130252	0.896367	0.957517	FALSE	FALSE
8723	ENSG00000100523	DDHD1	14	q22.1	53036745	53153282	-0.13063	0.896068	0.957385	FALSE	FALSE
8724	ENSG00000118939	UCHL3	13	q22.2	75549480	75606020	-0.1308	0.895933	0.957303	FALSE	FALSE
8725	ENSG00000187240	DYNC2H1	11	q22.3	103109410	103479863	-0.13093	0.89583	0.957256	FALSE	FALSE
8726	ENSG00000141519	CCDC40	17	q25.3	80036632	80100613	-0.131354	0.895495	0.95696	FALSE	FALSE
8727	ENSG00000099260	PALMD	1	p21.2	99645943	99694541	-0.131361	0.89549	0.95696	FALSE	FALSE
8728	ENSG00000197857	ZNF44	19	p13.2	12224686	12294887	-0.131679	0.895238	0.95681	FALSE	FALSE
8729	ENSG00000243156	MICAL3	22	q11.21	17787649	18024559	-0.131778	0.89516	0.956789	FALSE	FALSE
8730	ENSG00000198049	AVPR1B	1	q32.1	206109692	206117699	-0.13179	0.89515	0.956789	FALSE	FALSE
8731	ENSG00000169371	SNUPN	15	q24.2	75598083	75626469	-0.131893	0.895069	0.956789	FALSE	FALSE
8732	ENSG00000104827	CGB3	19	q13.33	49022869	49024333	-0.132284	0.89476	0.956673	FALSE	FALSE
8733	ENSG00000100591	AHSA1	14	q24.3	77457870	77469474	-0.132423	0.89465	0.956617	FALSE	FALSE
8734	ENSG00000165055	METTL2B	7	q32.1	128476729	128506602	-0.133021	0.894177	0.956285	FALSE	FALSE
8735	ENSG00000163512	AZI2	3	p24.1	28315003	28349127	-0.133292	0.893963	0.956194	FALSE	FALSE
8736	ENSG00000166147	FBN1	15	q21.1	48408306	48645849	-0.133363	0.893906	0.956194	FALSE	FALSE
8737	ENSG00000214960	ISPD	7	p21.2	16087527	16421322	-0.133513	0.893787	0.956193	FALSE	FALSE
8738	ENSG00000180532	ZSCAN4	19	q13.43	57668935	57679152	-0.133515	0.893786	0.956193	FALSE	FALSE
8739	ENSG00000171819	ANGPTL7	1	p36.22	11189341	11195981	-0.133629	0.893696	0.956193	FALSE	FALSE
8740	ENSG00000148187	MRRF	9	q33.2	122264603	122331343	-0.134042	0.893369	0.956183	FALSE	FALSE
8741	ENSG00000002587	HS3ST1	4	p15.33	11393150	11429765	-0.134105	0.893319	0.956183	FALSE	FALSE
8742	ENSG00000096872	IFT74	9	p21.2	26947039	27062930	-0.134197	0.893247	0.956176	FALSE	FALSE
8743	ENSG00000136535	TBR1	2	q24.2	161416094	161425870	-0.134418	0.893072	0.956081	FALSE	FALSE
8744	ENSG00000203872	C6orf163	6	q15	87344849	87365463	-0.134489	0.893016	0.956081	FALSE	FALSE
8745	ENSG00000170266	GLB1	3	p22.3	32996608	33097230	-0.134933	0.892665	0.95602	FALSE	FALSE
8746	ENSG00000136280	CCM2	7	p13	44999475	45076469	-0.135049	0.892573	0.95602	FALSE	FALSE
8747	ENSG00000110975	SYT10	12	p11.1	33374238	33439819	-0.135064	0.892561	0.95602	FALSE	FALSE
8748	ENSG00000183379	SYNDIG1L	14	q24.3	74405893	74426102	-0.135367	0.892321	0.955934	FALSE	FALSE
8749	ENSG00000175213	ZNF408	11	p11.2	46700818	46705912	-0.135561	0.892169	0.955895	FALSE	FALSE
8750	ENSG00000111344	RASAL1	12	q24.13	113098819	113136239	-0.136042	0.891788	0.955799	FALSE	FALSE
8751	ENSG00000174939	ASPHD1	16	p11.2	29900375	29919864	-0.136109	0.891735	0.955799	FALSE	FALSE
8752	ENSG00000127824	TUBA4A	2	q35	219249711	219278170	-0.136209	0.891656	0.955799	FALSE	FALSE
8753	ENSG00000130779	CLIP1	12	q24.31	122271432	122422632	-0.136506	0.891421	0.955715	FALSE	FALSE
8754	ENSG00000124406	ATP8A1	4	p13	42408373	42657105	-0.136572	0.891369	0.955715	FALSE	FALSE
8755	ENSG00000086666	ZFAND6	15	q25.1	80059568	80138393	-0.136663	0.891297	0.95571	FALSE	FALSE
8756	ENSG00000258429	PDF	16	q22.1	69328621	69330595	-0.136832	0.891163	0.955692	FALSE	FALSE
8757	ENSG00000166455	C16orf46	16	q23.2	81053497	81077267	-0.137118	0.890938	0.955512	FALSE	FALSE
8758	ENSG00000186105	LRRC70	5	q12.1	62578735	62581448	-0.137218	0.890858	0.955512	FALSE	FALSE
8759	ENSG00000078399	HOXA9	7	p15.2	27162435	27175180	-0.13725	0.890833	0.955512	FALSE	FALSE
8760	ENSG00000137055	PLAA	9	p21.2	26904083	26947463	-0.138478	0.889863	0.955046	FALSE	FALSE
8761	ENSG00000268163	AC004076.1	19	q13.43	57437970	57477536	-0.139114	0.88936	0.954631	FALSE	FALSE
8762	ENSG00000108370	RGS9	17	q24.1	65100812	65227703	-0.139512	0.889045	0.954355	FALSE	FALSE
8763	ENSG00000116574	RHOU	1	q42.13	228735077	228746669	-0.139532	0.88903	0.954355	FALSE	FALSE
8764	ENSG00000172578	KLHL6	3	q27.1	183487531	183555689	-0.139631	0.888952	0.954355	FALSE	FALSE
8765	ENSG00000163221	S100A12	1	q21.3	153373706	153375649	-0.139668	0.888922	0.954355	FALSE	FALSE
8766	ENSG00000138759	FRAS1	4	q21.21	78057570	78544269	-0.139687	0.888907	0.954355	FALSE	FALSE
8767	ENSG00000076356	PLXNA2	1	q32.2	208022242	208244320	-0.139718	0.888882	0.954355	FALSE	FALSE
8768	ENSG00000055044	NOP58	2	q33.1	202265716	202303666	-0.139879	0.888756	0.954355	FALSE	FALSE
8769	ENSG00000102967	DHODH	16	q22.2	72008588	72027664	-0.140334	0.888396	0.954139	FALSE	FALSE
8770	ENSG00000173418	NAA20	20	p11.23	20017116	20033655	-0.140483	0.888278	0.954139	FALSE	FALSE
8771	ENSG00000145734	BDP1	5	q13.2	71455615	71567820	-0.140521	0.888249	0.954139	FALSE	FALSE
8772	ENSG00000103152	MPG	16	p13.3	77007	85853	-0.140962	0.8879	0.953875	FALSE	FALSE
8773	ENSG00000100335	MIEF1	22	q13.1	39499432	39518132	-0.141005	0.887866	0.953875	FALSE	FALSE
8774	ENSG00000172164	SNTB1	8	q24.12	120535745	120813273	-0.141171	0.887735	0.953822	FALSE	FALSE
8775	ENSG00000103249	CLCN7	16	p13.3	1444934	1475580	-0.141474	0.887496	0.95369	FALSE	FALSE
8776	ENSG00000106638	TBL2	7	q11.23	73567533	73578791	-0.141508	0.887469	0.95369	FALSE	FALSE
8777	ENSG00000158545	ZC3H18	16	q24.2	88570381	88631966	-0.142123	0.886983	0.953564	FALSE	FALSE
8778	ENSG00000013503	POLR3B	12	q23.3	106357658	106510198	-0.142748	0.886489	0.953358	FALSE	FALSE
8779	ENSG00000174775	HRAS	11	p15.5	532242	537287	-0.142783	0.886461	0.953358	FALSE	FALSE
8780	ENSG00000113282	CLINT1	5	q33.3	157785743	157859175	-0.14282	0.886433	0.953358	FALSE	FALSE
8781	ENSG00000137944	KYAT3	1	p22.2	88935773	88992953	-0.143201	0.886131	0.953285	FALSE	FALSE
8782	ENSG00000125775	SDCBP2	20	p13	1309909	1329239	-0.143317	0.88604	0.953283	FALSE	FALSE
8783	ENSG00000012822	CALCOCO1	12	q13.13	53708517	53727745	-0.143347	0.886016	0.953283	FALSE	FALSE
8784	ENSG00000267022	AC067968.1	19	q13.31	44025354	44087318	-0.14347	0.885919	0.953283	FALSE	FALSE
8785	ENSG00000008311	AASS	7	q31.32	122075647	122144280	-0.143627	0.885795	0.953283	FALSE	FALSE
8786	ENSG00000103051	COG4	16	q22.1	70480568	70523565	-0.143777	0.885677	0.953283	FALSE	FALSE
8787	ENSG00000145375	SPATA5	4	q28.1	122923074	123319450	-0.143791	0.885665	0.953283	FALSE	FALSE
8788	ENSG00000108556	CHRNE	17	p13.2	4897774	4934438	-0.144036	0.885472	0.953263	FALSE	FALSE
8789	ENSG00000146755	TRIM50	7	q11.23	73312539	73328082	-0.144199	0.885343	0.95325	FALSE	FALSE
8790	ENSG00000003137	CYP26B1	2	p13.2	72129238	72148038	-0.144322	0.885246	0.953208	FALSE	FALSE
8791	ENSG00000078747	ITCH	20	q11.22	34363235	34511393	-0.145294	0.884479	0.952622	FALSE	FALSE
8792	ENSG00000111276	CDKN1B	12	p13.1	12715058	12722371	-0.145609	0.88423	0.952426	FALSE	FALSE
8793	ENSG00000129347	KRI1	19	p13.2	10553078	10566037	-0.145851	0.884039	0.952283	FALSE	FALSE
8794	ENSG00000104312	RIPK2	8	q21.3	89757747	89791063	-0.146297	0.883687	0.952154	FALSE	FALSE
8795	ENSG00000114648	KLHL18	3	p21.31	47282917	47346816	-0.146644	0.883413	0.952109	FALSE	FALSE
8796	ENSG00000205213	LGR4	11	p14.1	27365961	27472775	-0.146757	0.883324	0.952088	FALSE	FALSE
8797	ENSG00000179388	EGR3	8	p21.3	22687659	22693302	-0.14732	0.882879	0.951731	FALSE	FALSE
8798	ENSG00000196700	ZNF512B	20	q13.33	63956702	63969865	-0.147411	0.882808	0.951731	FALSE	FALSE
8799	ENSG00000100170	SLC5A1	22	q12.3	32043032	32113029	-0.147422	0.882799	0.951731	FALSE	FALSE
8800	ENSG00000139433	GLTP	12	q24.11	109850943	109880488	-0.147656	0.882614	0.951731	FALSE	FALSE
8801	ENSG00000145685	LHFPL2	5	q14.1	78485215	78770021	-0.147682	0.882593	0.951731	FALSE	FALSE
8802	ENSG00000148671	ADIRF	10	q23.2	86968192	86983934	-0.147693	0.882585	0.951731	FALSE	FALSE
8803	ENSG00000258864	AC008575.1	5	q22.2	112827213	112867582	-0.148134	0.882237	0.951609	FALSE	FALSE
8804	ENSG00000165275	TRMT10B	9	p13.2	37753803	37778972	-0.148646	0.881833	0.951405	FALSE	FALSE
8805	ENSG00000111615	KRR1	12	q21.2	75490861	75511636	-0.14866	0.881822	0.951405	FALSE	FALSE
8806	ENSG00000100101	Z83844.1	22	q13.1	37686414	37726503	-0.148785	0.881724	0.951405	FALSE	FALSE
8807	ENSG00000120215	MLANA	9	p24.1	5890802	5910606	-0.148873	0.881654	0.951405	FALSE	FALSE
8808	ENSG00000162757	C1orf74	1	q32.2	209779208	209784559	-0.148954	0.88159	0.951405	FALSE	FALSE
8809	ENSG00000178607	ERN1	17	q23.3	64039142	64130819	-0.14906	0.881507	0.951405	FALSE	FALSE
8810	ENSG00000170892	TSEN34	19	q13.42	54189938	54194536	-0.149315	0.881305	0.951337	FALSE	FALSE
8811	ENSG00000177932	ZNF354C	5	q35.3	179060415	179083537	-0.149325	0.881297	0.951337	FALSE	FALSE
8812	ENSG00000122481	RWDD3	1	p21.3	95234155	95247225	-0.149371	0.881261	0.951337	FALSE	FALSE
8813	ENSG00000109083	IFT20	17	q11.2	28328325	28335489	-0.149662	0.881031	0.951228	FALSE	FALSE
8814	ENSG00000008128	CDK11A	1	p36.33	1702730	1724324	-0.149999	0.880766	0.951067	FALSE	FALSE
8815	ENSG00000188290	HES4	1	p36.33	998962	1000172	-0.150609	0.880284	0.950672	FALSE	FALSE
8816	ENSG00000143028	SYPL2	1	p13.3	109466628	109482137	-0.151201	0.879817	0.950355	FALSE	FALSE
8817	ENSG00000126351	THRA	17	q21.1	40058290	40093867	-0.151222	0.879801	0.950355	FALSE	FALSE
8818	ENSG00000134545	KLRC1	12	p13.2	10442264	10454685	-0.151733	0.879398	0.950161	FALSE	FALSE
8819	ENSG00000116641	DOCK7	1	p31.3	62454298	62688368	-0.151848	0.879306	0.950161	FALSE	FALSE
8820	ENSG00000079931	MOXD1	6	q23.2	132296055	132401545	-0.152149	0.87907	0.950048	FALSE	FALSE
8821	ENSG00000039139	DNAH5	5	p15.2	13690331	13944543	-0.152217	0.879016	0.950048	FALSE	FALSE
8822	ENSG00000181135	ZNF707	8	q24.3	143684452	143713898	-0.152414	0.87886	0.95001	FALSE	FALSE
8823	ENSG00000006652	IFRD1	7	q31.1	112422968	112481017	-0.152851	0.878516	0.949933	FALSE	FALSE
8824	ENSG00000107282	APBA1	9	q21.12	69427530	69672306	-0.152863	0.878506	0.949933	FALSE	FALSE
8825	ENSG00000116852	KIF21B	1	q32.1	200969390	201023700	-0.15306	0.878351	0.949933	FALSE	FALSE
8826	ENSG00000163082	SGPP2	2	q36.1	222424517	222560948	-0.153851	0.877727	0.949661	FALSE	FALSE
8827	ENSG00000138303	ASCC1	10	q22.1	72096032	72217134	-0.153851	0.877727	0.949661	FALSE	FALSE
8828	ENSG00000139547	RDH16	12	q13.3	56951431	56959374	-0.153857	0.877723	0.949661	FALSE	FALSE
8829	ENSG00000177595	PIDD1	11	p15.5	799179	809753	-0.154416	0.877281	0.949429	FALSE	FALSE
8830	ENSG00000102858	MGRN1	16	p13.3	4616493	4690974	-0.154899	0.876901	0.94908	FALSE	FALSE
8831	ENSG00000072952	MRVI1	11	p15.4	10573091	10693988	-0.155082	0.876757	0.949049	FALSE	FALSE
8832	ENSG00000205002	AARD	8	q24.11	116938199	116944487	-0.155227	0.876642	0.948987	FALSE	FALSE
8833	ENSG00000186451	SPATA12	3	p14.3	57060441	57075432	-0.155482	0.876441	0.948895	FALSE	FALSE
8834	ENSG00000016402	IL20RA	6	q23.3	136999971	137045180	-0.155482	0.876441	0.948895	FALSE	FALSE
8835	ENSG00000145348	TBCK	4	q24	106041599	106321495	-0.155553	0.876386	0.948895	FALSE	FALSE
8836	ENSG00000171790	SLFNL1	1	p34.2	41015597	41023237	-0.155779	0.876207	0.948829	FALSE	FALSE
8837	ENSG00000114021	NIT2	3	q12.2	100334701	100361635	-0.155998	0.876034	0.948705	FALSE	FALSE
8838	ENSG00000018236	CNTN1	12	q12	40692442	41072418	-0.156673	0.875503	0.948208	FALSE	FALSE
8839	ENSG00000198077	CYP2A7	19	q13.2	40875439	40882752	-0.156936	0.875295	0.948092	FALSE	FALSE
8840	ENSG00000105171	POP4	19	q12	29604017	29617237	-0.157209	0.87508	0.948047	FALSE	FALSE
8841	ENSG00000151239	TWF1	12	q12	43793723	43806375	-0.157606	0.874767	0.947814	FALSE	FALSE
8842	ENSG00000272617	AC026464.6	16	q22.1	69328644	69334871	-0.157952	0.874495	0.947767	FALSE	FALSE
8843	ENSG00000155158	TTC39B	9	p22.3	15163622	15307360	-0.158129	0.874355	0.94775	FALSE	FALSE
8844	ENSG00000166377	ATP9B	18	q23	79069285	79378287	-0.158321	0.874204	0.94766	FALSE	FALSE
8845	ENSG00000116044	NFE2L2	2	q31.2	177227595	177392697	-0.158388	0.874151	0.94766	FALSE	FALSE
8846	ENSG00000172262	ZNF131	5	p12	43065176	43192021	-0.158689	0.873914	0.947471	FALSE	FALSE
8847	ENSG00000170855	TRIAP1	12	q24.31	120443961	120446412	-0.158756	0.873861	0.947471	FALSE	FALSE
8848	ENSG00000132466	ANKRD17	4	q13.3	73073376	73258798	-0.158915	0.873736	0.947404	FALSE	FALSE
8849	ENSG00000174137	FAM53A	4	p16.3	1617915	1684302	-0.158973	0.87369	0.947404	FALSE	FALSE
8850	ENSG00000124098	FAM210B	20	q13.2	56358915	56368663	-0.159274	0.873453	0.947284	FALSE	FALSE
8851	ENSG00000106799	TGFBR1	9	q22.33	99104038	99154192	-0.159276	0.873452	0.947284	FALSE	FALSE
8852	ENSG00000026751	SLAMF7	1	q23.3	160739057	160754821	-0.159438	0.873324	0.94727	FALSE	FALSE
8853	ENSG00000205810	KLRC3	12	p13.2	10412312	10420595	-0.159706	0.873112	0.947103	FALSE	FALSE
8854	ENSG00000092345	DAZL	3	p24.3	16586792	16670306	-0.159835	0.873011	0.947056	FALSE	FALSE
8855	ENSG00000166682	TMPRSS5	11	q23.2	113687546	113706373	-0.160015	0.872869	0.946964	FALSE	FALSE
8856	ENSG00000080618	CPB2	13	q14.13	46053195	46105033	-0.16128	0.871873	0.946259	FALSE	FALSE
8857	ENSG00000049192	ADAMTS6	5	q12.3	65148736	65481920	-0.161488	0.871709	0.946144	FALSE	FALSE
8858	ENSG00000165478	HEPACAM	11	q24.2	124919193	124936412	-0.161565	0.871649	0.946141	FALSE	FALSE
8859	ENSG00000235034	C19orf81	19	q13.33	50649445	50659310	-0.161857	0.871419	0.945954	FALSE	FALSE
8860	ENSG00000125875	TBC1D20	20	p13	435480	462553	-0.162023	0.871288	0.945874	FALSE	FALSE
8861	ENSG00000155508	CNOT8	5	q33.2	154857553	154876793	-0.162351	0.871029	0.945781	FALSE	FALSE
8862	ENSG00000113532	ST8SIA4	5	q21.1	100806935	100903266	-0.162738	0.870724	0.945575	FALSE	FALSE
8863	ENSG00000206150	RNASE13	14	q11.2	21032820	21034785	-0.162905	0.870593	0.945558	FALSE	FALSE
8864	ENSG00000167863	ATP5PD	17	q25.1	75038863	75046985	-0.16293	0.870574	0.945558	FALSE	FALSE
8865	ENSG00000095303	PTGS1	9	q33.2	122370530	122395703	-0.163576	0.870065	0.945422	FALSE	FALSE
8866	ENSG00000186665	C17orf58	17	q24.2	67991101	67996431	-0.163681	0.869982	0.945395	FALSE	FALSE
8867	ENSG00000198042	MAK16	8	p12	33484750	33501260	-0.163826	0.869868	0.945334	FALSE	FALSE
8868	ENSG00000004866	ST7	7	q31.2	116953238	117230103	-0.163848	0.869851	0.945334	FALSE	FALSE
8869	ENSG00000113643	RARS	5	q34	168486445	168519299	-0.163924	0.869791	0.945334	FALSE	FALSE
8870	ENSG00000163026	WDCP	2	p23.3	24029340	24049575	-0.164029	0.869708	0.945334	FALSE	FALSE
8871	ENSG00000113924	HGD	3	q13.33	120628173	120682571	-0.164381	0.869431	0.945305	FALSE	FALSE
8872	ENSG00000072786	STK10	5	q35.1	172042073	172188386	-0.164406	0.869411	0.945305	FALSE	FALSE
8873	ENSG00000101405	OXT	20	p13	3071620	3072517	-0.164716	0.869167	0.945198	FALSE	FALSE
8874	ENSG00000178301	AQP11	11	q14.1	77589391	77610355	-0.164985	0.868956	0.945093	FALSE	FALSE
8875	ENSG00000197535	MYO5A	15	q21.2	52307283	52529050	-0.165189	0.868795	0.944981	FALSE	FALSE
8876	ENSG00000161203	AP2M1	3	q27.1	184174689	184184091	-0.165538	0.868521	0.944808	FALSE	FALSE
8877	ENSG00000116209	TMEM59	1	p32.3	54026681	54053504	-0.165621	0.868455	0.944808	FALSE	FALSE
8878	ENSG00000185344	ATP6V0A2	12	q24.31	123712318	123761755	-0.167041	0.867338	0.944127	FALSE	FALSE
8879	ENSG00000156076	WIF1	12	q14.3	65050626	65121566	-0.167201	0.867212	0.944072	FALSE	FALSE
8880	ENSG00000124155	PIGT	20	q13.12	45416067	45456934	-0.167325	0.867114	0.944072	FALSE	FALSE
8881	ENSG00000182584	ACTL10	20	q11.22	33666498	33668525	-0.167338	0.867104	0.944072	FALSE	FALSE
8882	ENSG00000089163	SIRT4	12	q24.31	120302316	120313249	-0.167487	0.866987	0.944072	FALSE	FALSE
8883	ENSG00000196408	NOXO1	16	p13.3	1978917	1984192	-0.167826	0.86672	0.943912	FALSE	FALSE
8884	ENSG00000122490	PQLC1	18	q23	79902420	79951664	-0.168035	0.866555	0.943796	FALSE	FALSE
8885	ENSG00000144134	RABL2A	2	q14.1	113627229	113643396	-0.168146	0.866468	0.943796	FALSE	FALSE
8886	ENSG00000112212	TSPO2	6	p21.1	41042554	41044337	-0.168357	0.866302	0.943771	FALSE	FALSE
8887	ENSG00000171722	SPATA46	1	q23.3	162373203	162376870	-0.168377	0.866287	0.943771	FALSE	FALSE
8888	ENSG00000140795	MYLK3	16	q11.2	46703369	46790407	-0.168569	0.866136	0.943771	FALSE	FALSE
8889	ENSG00000139624	CERS5	12	q13.12	50129306	50167533	-0.168772	0.865976	0.943771	FALSE	FALSE
8890	ENSG00000103591	AAGAB	15	q23	67201033	67255195	-0.168934	0.865849	0.943742	FALSE	FALSE
8891	ENSG00000122678	POLM	7	p13	44072247	44082540	-0.170181	0.864868	0.943045	FALSE	FALSE
8892	ENSG00000129467	ADCY4	14	q12	24318349	24335093	-0.170206	0.864848	0.943045	FALSE	FALSE
8893	ENSG00000167528	ZNF641	12	q13.11	48337180	48351414	-0.170228	0.864831	0.943045	FALSE	FALSE
8894	ENSG00000179855	GIPC3	19	p13.3	3585553	3593541	-0.170932	0.864278	0.942754	FALSE	FALSE
8895	ENSG00000156959	LHFPL4	3	p25.3	9498361	9553802	-0.171082	0.864159	0.94275	FALSE	FALSE
8896	ENSG00000122035	RASL11A	13	q12.2	27270327	27273690	-0.171215	0.864055	0.9427	FALSE	FALSE
8897	ENSG00000177030	DEAF1	11	p15.5	644233	706715	-0.171271	0.86401	0.9427	FALSE	FALSE
8898	ENSG00000172732	MUS81	11	q13.1	65857126	65867653	-0.171474	0.863851	0.9427	FALSE	FALSE
8899	ENSG00000144642	RBMS3	3	p24.1	28574791	30010391	-0.171529	0.863808	0.9427	FALSE	FALSE
8900	ENSG00000106635	BCL7B	7	q11.23	73536356	73558002	-0.171956	0.863472	0.9427	FALSE	FALSE
8901	ENSG00000213123	TCTEX1D2	3	q29	196291219	196318299	-0.172166	0.863307	0.942635	FALSE	FALSE
8902	ENSG00000212916	MAP10	1	q42.2	232804892	232808407	-0.17237	0.863147	0.942598	FALSE	FALSE
8903	ENSG00000169951	ZNF764	16	p11.2	30553764	30558498	-0.172555	0.863001	0.942553	FALSE	FALSE
8904	ENSG00000181218	HIST3H2A	1	q42.13	228456979	228457873	-0.172624	0.862947	0.942553	FALSE	FALSE
8905	ENSG00000114631	PODXL2	3	q21.3	127629181	127672809	-0.173575	0.862199	0.942053	FALSE	FALSE
8906	ENSG00000107833	NPM3	10	q24.32	101781325	101783413	-0.174351	0.86159	0.941512	FALSE	FALSE
8907	ENSG00000171055	FEZ2	2	p22.2	36531805	36646087	-0.174525	0.861453	0.941425	FALSE	FALSE
8908	ENSG00000054793	ATP9A	20	q13.2	51596514	51768634	-0.174651	0.861354	0.94138	FALSE	FALSE
8909	ENSG00000101017	CD40	20	q13.12	46118272	46129863	-0.174882	0.861172	0.941307	FALSE	FALSE
8910	ENSG00000123989	CHPF	2	q35	219538947	219543787	-0.174889	0.861167	0.941307	FALSE	FALSE
8911	ENSG00000154319	FAM167A	8	p23.1	11421463	11475908	-0.175274	0.860864	0.941271	FALSE	FALSE
8912	ENSG00000115289	PCGF1	2	p13.1	74505043	74508580	-0.175321	0.860827	0.941271	FALSE	FALSE
8913	ENSG00000134259	NGF	1	p13.2	115285918	115338236	-0.175357	0.860799	0.941271	FALSE	FALSE
8914	ENSG00000105397	TYK2	19	p13.2	10350529	10380676	-0.175991	0.860301	0.941107	FALSE	FALSE
8915	ENSG00000113048	MRPS27	5	q13.2	72219409	72320646	-0.176786	0.859677	0.940674	FALSE	FALSE
8916	ENSG00000115649	CNPPD1	2	q35	219171897	219178106	-0.17696	0.85954	0.94065	FALSE	FALSE
8917	ENSG00000170379	TCAF2	7	q35	143620952	143730409	-0.177231	0.859327	0.94065	FALSE	FALSE
8918	ENSG00000213988	ZNF90	19	p12	20077994	20127076	-0.177546	0.85908	0.94046	FALSE	FALSE
8919	ENSG00000203811	HIST2H3C	1	q21.2	149839538	149841193	-0.177856	0.858836	0.940256	FALSE	FALSE
8920	ENSG00000269190	FBXO17	19	q13.2	38941401	38975910	-0.177955	0.858758	0.940234	FALSE	FALSE
8921	ENSG00000180061	TMEM150B	19	q13.42	55312801	55334048	-0.178278	0.858505	0.940144	FALSE	FALSE
8922	ENSG00000203877	RIPPLY2	6	q14.2	83853266	83857515	-0.178563	0.858281	0.940071	FALSE	FALSE
8923	ENSG00000167858	TEKT1	17	p13.1	6789133	6831761	-0.178576	0.858271	0.940071	FALSE	FALSE
8924	ENSG00000123685	BATF3	1	q32.3	212686418	212699985	-0.178925	0.857996	0.940027	FALSE	FALSE
8925	ENSG00000168748	CA7	16	q22.1	66844379	66854153	-0.17923	0.857757	0.939827	FALSE	FALSE
8926	ENSG00000134121	CHL1	3	p26.3	196596	409417	-0.180261	0.856948	0.939317	FALSE	FALSE
8927	ENSG00000103876	FAH	15	q25.1	80152490	80186946	-0.180385	0.85685	0.939273	FALSE	FALSE
8928	ENSG00000143845	ETNK2	1	q32.1	204131062	204152003	-0.180449	0.8568	0.939273	FALSE	FALSE
8929	ENSG00000121931	LRIF1	1	p13.3	110947185	110964079	-0.180896	0.85645	0.938959	FALSE	FALSE
8930	ENSG00000116991	SIPA1L2	1	q42.2	232397965	232561558	-0.181175	0.85623	0.938848	FALSE	FALSE
8931	ENSG00000205659	LIN52	14	q24.3	74084796	74201235	-0.181485	0.855987	0.938828	FALSE	FALSE
8932	ENSG00000142330	CAPN10	2	q37.3	240586716	240617705	-0.18174	0.855787	0.938672	FALSE	FALSE
8933	ENSG00000174943	KCTD13	16	p11.2	29905012	29927035	-0.18178	0.855755	0.938672	FALSE	FALSE
8934	ENSG00000143502	SUSD4	1	q41	223220819	223364202	-0.18181	0.855732	0.938672	FALSE	FALSE
8935	ENSG00000168575	SLC20A2	8	p11.21	42416475	42541926	-0.18187	0.855685	0.938672	FALSE	FALSE
8936	ENSG00000132004	FBXW9	19	p13.13	12688053	12696643	-0.181923	0.855643	0.938672	FALSE	FALSE
8937	ENSG00000173083	HPSE	4	q21.23	83292461	83335153	-0.181974	0.855603	0.938672	FALSE	FALSE
8938	ENSG00000163273	NPPC	2	q37.1	231921820	231926403	-0.182178	0.855443	0.938672	FALSE	FALSE
8939	ENSG00000115325	DOK1	2	p13.1	74549026	74557554	-0.182559	0.855144	0.938672	FALSE	FALSE
8940	ENSG00000075151	EIF4G3	1	p36.12	20806292	21176888	-0.182955	0.854833	0.938504	FALSE	FALSE
8941	ENSG00000171421	MRPL36	5	p15.33	1798386	1801366	-0.182972	0.85482	0.938504	FALSE	FALSE
8942	ENSG00000138658	ZGRF1	4	q25	112539333	112636995	-0.183411	0.854476	0.938299	FALSE	FALSE
8943	ENSG00000175564	UCP3	11	q13.4	74000281	74009435	-0.183507	0.8544	0.938279	FALSE	FALSE
8944	ENSG00000253251	SHLD3	5	q12.3	65624765	65630891	-0.183527	0.854385	0.938279	FALSE	FALSE
8945	ENSG00000168070	MAJIN	11	q13.1	64937517	64972085	-0.18371	0.854241	0.938279	FALSE	FALSE
8946	ENSG00000134987	WDR36	5	q22.1	111091716	111130502	-0.184256	0.853813	0.937917	FALSE	FALSE
8947	ENSG00000135698	MPHOSPH6	16	q23.3	82147798	82170226	-0.184588	0.853552	0.937787	FALSE	FALSE
8948	ENSG00000142892	PIGK	1	p31.1	77088990	77219430	-0.184662	0.853495	0.937787	FALSE	FALSE
8949	ENSG00000270011	ZNF559-ZNF177	19	p13.2	9324174	9382617	-0.18472	0.853449	0.937787	FALSE	FALSE
8950	ENSG00000181072	CHRM2	7	q33	136868669	137020255	-0.184786	0.853397	0.937787	FALSE	FALSE
8951	ENSG00000117569	PTBP2	1	p21.3	96721665	96823738	-0.184845	0.85335	0.937787	FALSE	FALSE
8952	ENSG00000204020	LIPN	10	q23.31	88761406	88778242	-0.184892	0.853314	0.937787	FALSE	FALSE
8953	ENSG00000128989	ARPP19	15	q21.2	52547045	52569883	-0.184934	0.853281	0.937787	FALSE	FALSE
8954	ENSG00000163399	ATP1A1	1	p13.1	116372668	116410261	-0.185862	0.852553	0.937505	FALSE	FALSE
8955	ENSG00000165695	AK8	9	q34.13	132725578	132878777	-0.18618	0.852304	0.937294	FALSE	FALSE
8956	ENSG00000163521	GLB1L	2	q35	219236606	219245478	-0.18643	0.852107	0.937267	FALSE	FALSE
8957	ENSG00000121864	ZNF639	3	q26.33	179322991	179338583	-0.186868	0.851764	0.936952	FALSE	FALSE
8958	ENSG00000140506	LMAN1L	15	q24.1	74812716	74825758	-0.187089	0.851591	0.936887	FALSE	FALSE
8959	ENSG00000198046	ZNF667	19	q13.43	56439325	56478065	-0.187522	0.851251	0.936702	FALSE	FALSE
8960	ENSG00000105419	MEIS3	19	q13.32	47403124	47419523	-0.187787	0.851044	0.936536	FALSE	FALSE
8961	ENSG00000082556	OPRK1	8	q11.23	53225716	53251697	-0.187813	0.851023	0.936536	FALSE	FALSE
8962	ENSG00000067141	NEO1	15	q24.1	73051710	73305206	-0.187819	0.851019	0.936536	FALSE	FALSE
8963	ENSG00000186115	CYP4F2	19	p13.12	15878023	15898120	-0.187834	0.851007	0.936536	FALSE	FALSE
8964	ENSG00000129749	CHRNA10	11	p15.4	3665587	3671384	-0.188251	0.85068	0.93645	FALSE	FALSE
8965	ENSG00000176723	ZNF843	16	p11.2	31432593	31443160	-0.18827	0.850665	0.93645	FALSE	FALSE
8966	ENSG00000108176	DNAJC12	10	q21.3	67796665	67838166	-0.18846	0.850516	0.936414	FALSE	FALSE
8967	ENSG00000157911	PEX10	1	p36.32	2403964	2413797	-0.18854	0.850453	0.936414	FALSE	FALSE
8968	ENSG00000204335	SP5	2	q31.1	170715351	170718078	-0.189353	0.849816	0.93619	FALSE	FALSE
8969	ENSG00000184840	TMED9	5	q35.3	177592158	177596124	-0.189441	0.849747	0.936177	FALSE	FALSE
8970	ENSG00000100311	PDGFB	22	q13.1	39223359	39244751	-0.189747	0.849508	0.936035	FALSE	FALSE
8971	ENSG00000011021	CLCN6	1	p36.22	11806096	11848079	-0.189806	0.849461	0.936035	FALSE	FALSE
8972	ENSG00000130640	TUBGCP2	10	q26.3	133278630	133312337	-0.190391	0.849002	0.935671	FALSE	FALSE
8973	ENSG00000135144	DTX1	12	q24.13	113056709	113098028	-0.190501	0.848917	0.935671	FALSE	FALSE
8974	ENSG00000106261	ZKSCAN1	7	q22.1	100015572	100041689	-0.190773	0.848703	0.935655	FALSE	FALSE
8975	ENSG00000244414	CFHR1	1	q31.3	196819757	196832189	-0.190838	0.848653	0.935655	FALSE	FALSE
8976	ENSG00000173621	LRFN4	11	q13.2	66856647	66860475	-0.191068	0.848472	0.935588	FALSE	FALSE
8977	ENSG00000152061	RABGAP1L	1	q25.1	174159410	174995308	-0.191118	0.848433	0.935588	FALSE	FALSE
8978	ENSG00000138768	USO1	4	q21.1	75724593	75814286	-0.191238	0.848339	0.935588	FALSE	FALSE
8979	ENSG00000185728	YTHDF3	8	q12.3	63168553	63212786	-0.191406	0.848208	0.935588	FALSE	FALSE
8980	ENSG00000181826	RELL1	4	p14	37590800	37686376	-0.191522	0.848117	0.935574	FALSE	FALSE
8981	ENSG00000105185	PDCD5	19	q13.11	32581068	32587452	-0.191826	0.847878	0.935479	FALSE	FALSE
8982	ENSG00000179950	PUF60	8	q24.3	143816344	143829859	-0.192207	0.84758	0.935335	FALSE	FALSE
8983	ENSG00000205592	MUC19	12	q12	40393395	40570832	-0.192495	0.847354	0.935335	FALSE	FALSE
8984	ENSG00000224420	ADM5	19	q13.33	49688664	49690575	-0.192968	0.846984	0.935036	FALSE	FALSE
8985	ENSG00000165621	OXGR1	13	q32.1	96985719	96994730	-0.193064	0.846909	0.935036	FALSE	FALSE
8986	ENSG00000139679	LPAR6	13	q14.2	48389567	48444704	-0.193473	0.846589	0.934957	FALSE	FALSE
8987	ENSG00000102468	HTR2A	13	q14.2	46831550	46897076	-0.193859	0.846286	0.934796	FALSE	FALSE
8988	ENSG00000124659	TBCC	6	p21.1	42744481	42746096	-0.193978	0.846193	0.934772	FALSE	FALSE
8989	ENSG00000136868	SLC31A1	9	q32	113221562	113264492	-0.19413	0.846074	0.934703	FALSE	FALSE
8990	ENSG00000176371	ZSCAN2	15	q25.2	84600986	84627796	-0.194452	0.845822	0.934703	FALSE	FALSE
8991	ENSG00000167792	NDUFV1	11	q13.2	67605653	67612554	-0.194464	0.845813	0.934703	FALSE	FALSE
8992	ENSG00000235718	MFRP	11	q23.3	119338942	119346673	-0.194664	0.845656	0.934703	FALSE	FALSE
8993	ENSG00000184697	CLDN6	16	p13.3	3014712	3020071	-0.194755	0.845585	0.934703	FALSE	FALSE
8994	ENSG00000167461	RAB8A	19	p13.11	16111629	16134234	-0.195342	0.845125	0.934535	FALSE	FALSE
8995	ENSG00000100156	SLC16A8	22	q13.1	38078134	38084093	-0.195392	0.845086	0.934535	FALSE	FALSE
8996	ENSG00000269526	ERVV-1	19	q13.41	53013921	53016122	-0.195598	0.844925	0.934526	FALSE	FALSE
8997	ENSG00000136574	GATA4	8	p23.1	11676959	11760002	-0.195896	0.844692	0.934434	FALSE	FALSE
8998	ENSG00000104412	EMC2	8	q23.1	108443601	108486918	-0.19593	0.844665	0.934434	FALSE	FALSE
8999	ENSG00000254636	ARMS2	10	q26.13	122454653	122457352	-0.196126	0.844511	0.93436	FALSE	FALSE
9000	ENSG00000155926	SLA	8	q24.22	133036724	133103054	-0.197093	0.843755	0.933901	FALSE	FALSE
9001	ENSG00000198125	MB	22	q12.3	35606764	35637951	-0.1973	0.843593	0.933784	FALSE	FALSE
9002	ENSG00000151702	FLI1	11	q24.3	128686535	128813267	-0.197404	0.843512	0.933784	FALSE	FALSE
9003	ENSG00000172940	SLC22A13	3	p22.2	38265812	38278757	-0.197838	0.843171	0.93357	FALSE	FALSE
9004	ENSG00000162771	FAM71A	1	q32.3	212624474	212626778	-0.198216	0.842876	0.933432	FALSE	FALSE
9005	ENSG00000110063	DCPS	11	q24.2	126303752	126345754	-0.198917	0.842327	0.933139	FALSE	FALSE
9006	ENSG00000100368	CSF2RB	22	q12.3	36913628	36940449	-0.199602	0.841792	0.932861	FALSE	FALSE
9007	ENSG00000169994	MYO7B	2	q14.3	127535802	127637729	-0.199631	0.841769	0.932861	FALSE	FALSE
9008	ENSG00000179583	CIITA	16	p13.13	10866222	10943021	-0.199889	0.841568	0.932801	FALSE	FALSE
9009	ENSG00000112319	EYA4	6	q23.2	133240598	133532120	-0.200085	0.841414	0.932801	FALSE	FALSE
9010	ENSG00000124788	ATXN1	6	p22.3	16299112	16761491	-0.200116	0.84139	0.932801	FALSE	FALSE
9011	ENSG00000093000	NUP50	22	q13.31	45163841	45188015	-0.200256	0.84128	0.932801	FALSE	FALSE
9012	ENSG00000214097	SMCO1	3	q29	196506877	196515366	-0.201205	0.840539	0.932354	FALSE	FALSE
9013	ENSG00000077458	FAM76B	11	q21	95768942	95790409	-0.201218	0.840528	0.932354	FALSE	FALSE
9014	ENSG00000126461	SCAF1	19	q13.33	49642125	49658642	-0.201226	0.840522	0.932354	FALSE	FALSE
9015	ENSG00000136444	RSAD1	17	q21.33	50478800	50485975	-0.20126	0.840495	0.932354	FALSE	FALSE
9016	ENSG00000121957	GPSM2	1	p13.3	108875350	108934545	-0.201765	0.8401	0.932354	FALSE	FALSE
9017	ENSG00000182568	SATB1	3	p24.3	18345387	18445588	-0.201937	0.839966	0.932354	FALSE	FALSE
9018	ENSG00000177707	NECTIN3	3	q13.13	111070071	111275563	-0.202019	0.839902	0.932354	FALSE	FALSE
9019	ENSG00000166046	TCP11L2	12	q23.3	106301929	106347015	-0.202031	0.839892	0.932354	FALSE	FALSE
9020	ENSG00000099999	RNF215	22	q12.2	30368811	30421771	-0.202161	0.839791	0.932354	FALSE	FALSE
9021	ENSG00000212724	KRTAP2-3	17	q21.2	41059240	41060114	-0.202667	0.839395	0.932219	FALSE	FALSE
9022	ENSG00000159461	AMFR	16	q13	56361452	56425538	-0.202741	0.839337	0.932218	FALSE	FALSE
9023	ENSG00000203326	ZNF525	19	q13.42	53365693	53392217	-0.202751	0.839329	0.932218	FALSE	FALSE
9024	ENSG00000112149	CD83	6	p23	14117256	14136918	-0.202849	0.839253	0.932218	FALSE	FALSE
9025	ENSG00000240204	SMKR1	7	q32.1	129502479	129512932	-0.203033	0.839109	0.932218	FALSE	FALSE
9026	ENSG00000111664	GNB3	12	p13.31	6839954	6847393	-0.203094	0.839061	0.932218	FALSE	FALSE
9027	ENSG00000170954	ZNF415	19	q13.42	53107879	53133077	-0.203425	0.838803	0.932129	FALSE	FALSE
9028	ENSG00000243811	APOBEC3D	22	q13.1	39021113	39033276	-0.20348	0.83876	0.932129	FALSE	FALSE
9029	ENSG00000170890	PLA2G1B	12	q24.31	120322111	120327789	-0.203532	0.838719	0.932129	FALSE	FALSE
9030	ENSG00000080298	RFX3	9	p24.2	3218297	3526004	-0.203543	0.838711	0.932129	FALSE	FALSE
9031	ENSG00000106009	BRAT1	7	p22.3	2537877	2555727	-0.203624	0.838648	0.932129	FALSE	FALSE
9032	ENSG00000182858	ALG12	22	q13.33	49900229	49918458	-0.204475	0.837982	0.931786	FALSE	FALSE
9033	ENSG00000253831	ETV3L	1	q23.1	157092044	157099808	-0.204666	0.837833	0.931745	FALSE	FALSE
9034	ENSG00000175548	ALG10B	12	q12	38316578	38329728	-0.204731	0.837782	0.931745	FALSE	FALSE
9035	ENSG00000181847	TIGIT	3	q13.31	114276913	114310288	-0.205027	0.837551	0.931621	FALSE	FALSE
9036	ENSG00000177842	ZNF620	3	p22.1	40477131	40518736	-0.205765	0.836974	0.931106	FALSE	FALSE
9037	ENSG00000173065	FAM222B	17	q11.2	28755978	28855232	-0.206278	0.836574	0.930724	FALSE	FALSE
9038	ENSG00000186230	ZNF749	19	q13.43	57435329	57445485	-0.206494	0.836405	0.930662	FALSE	FALSE
9039	ENSG00000140009	ESR2	14	q23.3	64084232	64338112	-0.206723	0.836226	0.930526	FALSE	FALSE
9040	ENSG00000198670	LPA	6	q26	160531483	160664259	-0.207217	0.835841	0.930223	FALSE	FALSE
9041	ENSG00000150594	ADRA2A	10	q25.2	111077163	111080907	-0.20755	0.83558	0.93006	FALSE	FALSE
9042	ENSG00000168952	STXBP6	14	q12	24809656	25050297	-0.207764	0.835413	0.93	FALSE	FALSE
9043	ENSG00000109163	GNRHR	4	q13.2	67739328	67754360	-0.207875	0.835326	0.929966	FALSE	FALSE
9044	ENSG00000132464	ENAM	4	q13.3	70628744	70686816	-0.208038	0.835199	0.929888	FALSE	FALSE
9045	ENSG00000084463	WBP11	12	p12.3	14784579	14803540	-0.20807	0.835174	0.929888	FALSE	FALSE
9046	ENSG00000140386	SCAPER	15	q24.3	76347904	76905444	-0.208173	0.835094	0.929888	FALSE	FALSE
9047	ENSG00000171903	CYP4F11	19	p13.12	15912367	15934867	-0.208206	0.835068	0.929888	FALSE	FALSE
9048	ENSG00000101336	HCK	20	q11.21	32052188	32101856	-0.208797	0.834607	0.929733	FALSE	FALSE
9049	ENSG00000146574	CCZ1B	7	p22.1	6794134	6826770	-0.208912	0.834517	0.929733	FALSE	FALSE
9050	ENSG00000111644	ACRBP	12	p13.31	6638075	6647460	-0.209067	0.834396	0.929733	FALSE	FALSE
9051	ENSG00000162951	LRRTM1	2	p12	80288351	80304749	-0.209095	0.834374	0.929733	FALSE	FALSE
9052	ENSG00000166979	EVA1C	21	q22.11	32412006	32515397	-0.209272	0.834236	0.929733	FALSE	FALSE
9053	ENSG00000113649	TCERG1	5	q32	146447311	146511961	-0.209325	0.834195	0.929733	FALSE	FALSE
9054	ENSG00000115956	PLEK	2	p14	68365173	68397453	-0.209391	0.834143	0.929733	FALSE	FALSE
9055	ENSG00000111229	ARPC3	12	q24.11	110434825	110450422	-0.209444	0.834102	0.929733	FALSE	FALSE
9056	ENSG00000165752	STK32C	10	q26.3	132207492	132331847	-0.209699	0.833903	0.929706	FALSE	FALSE
9057	ENSG00000125900	SIRPD	20	p13	1534251	1558843	-0.210389	0.833364	0.929295	FALSE	FALSE
9058	ENSG00000089248	ERP29	12	q24.13	112013316	112023451	-0.210537	0.833248	0.929229	FALSE	FALSE
9059	ENSG00000110200	ANAPC15	11	q13.4	72106378	72112780	-0.211046	0.832852	0.928976	FALSE	FALSE
9060	ENSG00000139163	ETNK1	12	p12.1	22625075	22690665	-0.211073	0.832831	0.928976	FALSE	FALSE
9061	ENSG00000101695	RNF125	18	q12.1	32018372	32073213	-0.211142	0.832777	0.928976	FALSE	FALSE
9062	ENSG00000100453	GZMB	14	q12	24630954	24634267	-0.211307	0.832648	0.928966	FALSE	FALSE
9063	ENSG00000074071	MRPS34	16	p13.3	1771890	1773155	-0.211483	0.832511	0.928911	FALSE	FALSE
9064	ENSG00000086598	TMED2	12	q24.31	123584531	123598577	-0.211842	0.83223	0.928661	FALSE	FALSE
9065	ENSG00000172466	ZNF24	18	q12.2	35332212	35345482	-0.211866	0.832212	0.928661	FALSE	FALSE
9066	ENSG00000155093	PTPRN2	7	q36.3	157539056	158587788	-0.212029	0.832084	0.928625	FALSE	FALSE
9067	ENSG00000104332	SFRP1	8	p11.21	41261958	41309497	-0.212299	0.831874	0.928516	FALSE	FALSE
9068	ENSG00000116745	RPE65	1	p31.3	68428822	68449959	-0.212307	0.831868	0.928516	FALSE	FALSE
9069	ENSG00000196296	ATP2A1	16	p11.2	28878405	28904509	-0.212307	0.831868	0.928516	FALSE	FALSE
9070	ENSG00000128710	HOXD10	2	q31.1	176108790	176119942	-0.213416	0.831003	0.928112	FALSE	FALSE
9071	ENSG00000186452	TMPRSS12	12	q13.12	50842920	50887884	-0.213451	0.830976	0.928112	FALSE	FALSE
9072	ENSG00000102878	HSF4	16	q22.1	67164681	67169945	-0.213566	0.830886	0.928112	FALSE	FALSE
9073	ENSG00000185271	KLHL33	14	q11.2	20425852	20436158	-0.213699	0.830782	0.928112	FALSE	FALSE
9074	ENSG00000163794	UCN	2	p23.3	27307400	27308445	-0.214026	0.830527	0.928086	FALSE	FALSE
9075	ENSG00000150471	ADGRL3	4	q13.1	61201258	62078335	-0.214159	0.830423	0.928086	FALSE	FALSE
9076	ENSG00000111364	DDX55	12	q24.31	123602077	123620941	-0.21427	0.830337	0.928063	FALSE	FALSE
9077	ENSG00000117154	IGSF21	1	p36.13	18107746	18378483	-0.214405	0.830231	0.928008	FALSE	FALSE
9078	ENSG00000163749	CCDC158	4	q21.1	76312997	76421868	-0.214825	0.829904	0.927832	FALSE	FALSE
9079	ENSG00000258311	BLOC1S1-RDH5	12	q13.2	55716036	55724703	-0.215243	0.829578	0.927658	FALSE	FALSE
9080	ENSG00000173535	TNFRSF10C	8	p21.3	23102590	23117437	-0.215617	0.829286	0.927458	FALSE	FALSE
9081	ENSG00000178952	TUFM	16	p11.2	28842411	28846408	-0.215966	0.829014	0.927216	FALSE	FALSE
9082	ENSG00000080493	SLC4A4	4	q13.3	71062667	71572087	-0.216169	0.828856	0.927168	FALSE	FALSE
9083	ENSG00000257017	HP	16	q22.2	72054592	72061055	-0.21655	0.828559	0.927023	FALSE	FALSE
9084	ENSG00000147536	GINS4	8	p11.21	41529206	41545046	-0.216756	0.828399	0.926907	FALSE	FALSE
9085	ENSG00000078699	CBFA2T2	20	q11.21	33490075	33650036	-0.216936	0.828258	0.926813	FALSE	FALSE
9086	ENSG00000253368	TRNP1	1	p36.11	26993707	27000898	-0.217014	0.828198	0.926809	FALSE	FALSE
9087	ENSG00000114378	HYAL1	3	p21.31	50299889	50312381	-0.217585	0.827753	0.9265	FALSE	FALSE
9088	ENSG00000056050	HPF1	4	q33	169729465	169757953	-0.217959	0.827461	0.926363	FALSE	FALSE
9089	ENSG00000170044	ZPLD1	3	q12.3	102099244	102479841	-0.218121	0.827335	0.926286	FALSE	FALSE
9090	ENSG00000105364	MRPL4	19	p13.2	10251901	10260045	-0.218959	0.826682	0.925744	FALSE	FALSE
9091	ENSG00000169884	WNT10B	12	q13.12	48965340	48971763	-0.219766	0.826054	0.925149	FALSE	FALSE
9092	ENSG00000089335	ZNF302	19	q13.11	34677639	34686397	-0.219814	0.826016	0.925149	FALSE	FALSE
9093	ENSG00000176635	HORMAD2	22	q12.2	30080174	30177075	-0.220064	0.825821	0.925033	FALSE	FALSE
9094	ENSG00000080293	SCTR	2	q14.2	119439843	119525301	-0.220206	0.825711	0.924972	FALSE	FALSE
9095	ENSG00000141295	SCRN2	17	q21.32	47837692	47841333	-0.220308	0.825631	0.924946	FALSE	FALSE
9096	ENSG00000177752	YIPF7	4	p12	44622065	44678556	-0.220503	0.825479	0.924902	FALSE	FALSE
9097	ENSG00000078725	BRINP1	9	q33.1	119153458	119369467	-0.220569	0.825428	0.924902	FALSE	FALSE
9098	ENSG00000088827	SIGLEC1	20	p13	3686970	3707128	-0.220679	0.825342	0.924902	FALSE	FALSE
9099	ENSG00000144451	SPAG16	2	q34	213284379	214410501	-0.221259	0.824891	0.924685	FALSE	FALSE
9100	ENSG00000057757	PITHD1	1	p36.11	23778405	23788232	-0.22134	0.824828	0.924685	FALSE	FALSE
9101	ENSG00000171103	TRMT61B	2	p23.2	28849821	28870301	-0.221853	0.824428	0.924482	FALSE	FALSE
9102	ENSG00000073146	MOV10L1	22	q13.33	50089879	50161690	-0.221894	0.824396	0.924482	FALSE	FALSE
9103	ENSG00000143878	RHOB	2	p24.1	20447074	20449445	-0.222257	0.824114	0.924256	FALSE	FALSE
9104	ENSG00000161011	SQSTM1	5	q35.3	179806398	179838078	-0.222387	0.824012	0.924205	FALSE	FALSE
9105	ENSG00000145907	G3BP1	5	q33.1	151771045	151812785	-0.222833	0.823665	0.92395	FALSE	FALSE
9106	ENSG00000172889	EGFL7	9	q34.3	136658856	136672678	-0.223011	0.823527	0.92395	FALSE	FALSE
9107	ENSG00000203812	HIST2H2AA3	1	q21.2	149842188	149842736	-0.22323	0.823357	0.923935	FALSE	FALSE
9108	ENSG00000198520	ARMH1	1	p34.1	44674692	44725591	-0.223701	0.82299	0.923627	FALSE	FALSE
9109	ENSG00000255292	AP002884.3	11	q23.1	112086903	112193805	-0.223857	0.822869	0.923565	FALSE	FALSE
9110	ENSG00000059122	FLYWCH1	16	p13.3	2911937	2951208	-0.224353	0.822482	0.923309	FALSE	FALSE
9111	ENSG00000145715	RASA1	5	q14.3	87267888	87391931	-0.224631	0.822266	0.92313	FALSE	FALSE
9112	ENSG00000108551	RASD1	17	p11.2	17494437	17496395	-0.224674	0.822233	0.92313	FALSE	FALSE
9113	ENSG00000140157	NIPA2	15	q11.2	22838641	22868384	-0.22548	0.821606	0.922641	FALSE	FALSE
9114	ENSG00000164253	WDR41	5	q14.1	77425970	77620611	-0.225618	0.821499	0.922607	FALSE	FALSE
9115	ENSG00000223953	C1QTNF5	11	q23.3	119338939	119340940	-0.225908	0.821273	0.922457	FALSE	FALSE
9116	ENSG00000173812	EIF1	17	q21.2	41688885	41692668	-0.226204	0.821043	0.922399	FALSE	FALSE
9117	ENSG00000115268	RPS15	19	p13.3	1438358	1440494	-0.226231	0.821022	0.922399	FALSE	FALSE
9118	ENSG00000175155	YPEL2	17	q22	59331689	59401729	-0.226342	0.820935	0.922399	FALSE	FALSE
9119	ENSG00000117475	BLZF1	1	q24.2	169367970	169396540	-0.226625	0.820715	0.922398	FALSE	FALSE
9120	ENSG00000108953	YWHAE	17	p13.3	1344272	1400378	-0.226901	0.820501	0.922284	FALSE	FALSE
9121	ENSG00000107949	BCCIP	10	q26.2	125823546	125853695	-0.2274	0.820113	0.922029	FALSE	FALSE
9122	ENSG00000105877	DNAH11	7	p15.3	21543215	21901839	-0.22796	0.819677	0.921927	FALSE	FALSE
9123	ENSG00000155761	SPAG17	1	p12	117953861	118185223	-0.229126	0.818771	0.921441	FALSE	FALSE
9124	ENSG00000110786	PTPN5	11	p15.1	18727928	18792721	-0.229584	0.818415	0.921138	FALSE	FALSE
9125	ENSG00000148308	GTF3C5	9	q34.13	133030675	133058503	-0.22983	0.818224	0.920986	FALSE	FALSE
9126	ENSG00000197948	FCHSD1	5	q31.3	141639302	141651419	-0.229901	0.818169	0.920986	FALSE	FALSE
9127	ENSG00000184436	THAP7	22	q11.21	20999104	21002196	-0.230293	0.817864	0.92096	FALSE	FALSE
9128	ENSG00000189120	SP6	17	q21.32	47844908	47855874	-0.230467	0.817729	0.920934	FALSE	FALSE
9129	ENSG00000064652	SNX24	5	q23.2	122843439	123029354	-0.230604	0.817623	0.920896	FALSE	FALSE
9130	ENSG00000102996	MMP15	16	q21	58025566	58046901	-0.230786	0.817481	0.920896	FALSE	FALSE
9131	ENSG00000163541	SUCLG1	2	p11.2	84423523	84460045	-0.230811	0.817462	0.920896	FALSE	FALSE
9132	ENSG00000187239	FNBP1	9	q34.11	129887187	130043194	-0.230836	0.817442	0.920896	FALSE	FALSE
9133	ENSG00000170142	UBE2E1	3	p24.2	23805903	23891316	-0.230843	0.817436	0.920896	FALSE	FALSE
9134	ENSG00000172602	RND1	12	q13.12	48857145	48865898	-0.2309	0.817392	0.920896	FALSE	FALSE
9135	ENSG00000150961	SEC24D	4	q26	118722823	118838683	-0.230907	0.817387	0.920896	FALSE	FALSE
9136	ENSG00000142606	MMEL1	1	p36.32	2590639	2632990	-0.231006	0.81731	0.920896	FALSE	FALSE
9137	ENSG00000229544	NKX1-2	10	q26.13	124445239	124450184	-0.231053	0.817274	0.920896	FALSE	FALSE
9138	ENSG00000112941	TENT4A	5	p15.31	6713007	6757048	-0.231073	0.817258	0.920896	FALSE	FALSE
9139	ENSG00000134627	PIWIL4	11	q21	94543840	94621421	-0.231115	0.817225	0.920896	FALSE	FALSE
9140	ENSG00000242550	SERPINB10	18	q21.33	63897174	63936111	-0.231256	0.817116	0.920896	FALSE	FALSE
9141	ENSG00000138175	ARL3	10	q24.32	102673731	102714407	-0.23136	0.817035	0.920896	FALSE	FALSE
9142	ENSG00000183324	REC114	15	q24.1	73443158	73560014	-0.231363	0.817033	0.920896	FALSE	FALSE
9143	ENSG00000164292	RHOBTB3	5	q15	95713522	95824383	-0.231458	0.816959	0.920896	FALSE	FALSE
9144	ENSG00000176749	CDK5R1	17	q11.2	32486619	32491256	-0.231962	0.816568	0.920896	FALSE	FALSE
9145	ENSG00000116157	GPX7	1	p32.3	52602372	52609051	-0.23226	0.816336	0.920896	FALSE	FALSE
9146	ENSG00000117280	RAB29	1	q32.1	205767986	205775460	-0.232411	0.816219	0.920896	FALSE	FALSE
9147	ENSG00000163798	SLC4A1AP	2	p23.3	27663471	27694976	-0.232421	0.816211	0.920896	FALSE	FALSE
9148	ENSG00000160218	TRAPPC10	21	q22.3	44012319	44106552	-0.232617	0.816059	0.920896	FALSE	FALSE
9149	ENSG00000266964	FXYD1	19	q13.12	35138808	35143109	-0.233396	0.815454	0.92052	FALSE	FALSE
9150	ENSG00000133112	TPT1	13	q14.13	45333471	45341370	-0.233487	0.815384	0.92052	FALSE	FALSE
9151	ENSG00000269067	ZNF728	19	p12	22975468	23003176	-0.233585	0.815307	0.92052	FALSE	FALSE
9152	ENSG00000036672	USP2	11	q23.3	119355215	119381726	-0.233697	0.81522	0.920509	FALSE	FALSE
9153	ENSG00000198156	NPIPB6	16	p12.1	28342555	28363508	-0.233921	0.815046	0.920376	FALSE	FALSE
9154	ENSG00000183196	CHST6	16	q23.1	75472052	75495445	-0.234014	0.814974	0.920358	FALSE	FALSE
9155	ENSG00000128699	ORMDL1	2	q32.2	189770323	189784371	-0.234379	0.814691	0.920292	FALSE	FALSE
9156	ENSG00000164484	TMEM200A	6	q23.1	130365734	130443063	-0.234593	0.814525	0.920167	FALSE	FALSE
9157	ENSG00000137936	BCAR3	1	p22.1	93561786	93847150	-0.234595	0.814523	0.920167	FALSE	FALSE
9158	ENSG00000106524	ANKMY2	7	p21.1	16599776	16645817	-0.234617	0.814506	0.920167	FALSE	FALSE
9159	ENSG00000051596	THOC3	5	q35.2	175917873	176034680	-0.23464	0.814488	0.920167	FALSE	FALSE
9160	ENSG00000196683	TOMM7	7	p15.3	22812628	22822852	-0.234834	0.814338	0.920167	FALSE	FALSE
9161	ENSG00000166037	CEP57	11	q21	95789965	95832693	-0.235431	0.813874	0.919956	FALSE	FALSE
9162	ENSG00000075785	RAB7A	3	q21.3	128726122	128814796	-0.235461	0.813851	0.919956	FALSE	FALSE
9163	ENSG00000132024	CC2D1A	19	p13.12	13906201	13930879	-0.235778	0.813605	0.919825	FALSE	FALSE
9164	ENSG00000028310	BRD9	5	p15.33	850291	892824	-0.235795	0.813591	0.919825	FALSE	FALSE
9165	ENSG00000135677	GNS	12	q14.3	64713445	64759447	-0.236169	0.813302	0.919672	FALSE	FALSE
9166	ENSG00000005882	PDK2	17	q21.33	50094737	50112152	-0.236565	0.812994	0.919451	FALSE	FALSE
9167	ENSG00000131398	KCNC3	19	q13.33	50311937	50333515	-0.236589	0.812976	0.919451	FALSE	FALSE
9168	ENSG00000105880	DLX5	7	q21.3	97020392	97024950	-0.236659	0.812921	0.919451	FALSE	FALSE
9169	ENSG00000184500	PROS1	3	q11.1	93873033	93980003	-0.237069	0.812603	0.919262	FALSE	FALSE
9170	ENSG00000007264	MATK	19	p13.3	3777970	3802129	-0.23716	0.812532	0.919262	FALSE	FALSE
9171	ENSG00000184857	TMEM186	16	p13.2	8780384	8797648	-0.237277	0.812442	0.919262	FALSE	FALSE
9172	ENSG00000139874	SSTR1	14	q21.1	38207999	38213067	-0.237321	0.812407	0.919262	FALSE	FALSE
9173	ENSG00000136159	NUDT15	13	q14.2	48037567	48047222	-0.237526	0.812249	0.919241	FALSE	FALSE
9174	ENSG00000122862	SRGN	10	q22.1	69088106	69104811	-0.237567	0.812217	0.919241	FALSE	FALSE
9175	ENSG00000111231	GPN3	12	q24.11	110452484	110469268	-0.23793	0.811935	0.919204	FALSE	FALSE
9176	ENSG00000174358	SLC6A19	5	p15.33	1201595	1225117	-0.238096	0.811807	0.919204	FALSE	FALSE
9177	ENSG00000138744	NAAA	4	q21.1	75913657	75941051	-0.238265	0.811675	0.919204	FALSE	FALSE
9178	ENSG00000176907	TCIM	8	p11.21	40153455	40155308	-0.238569	0.81144	0.919086	FALSE	FALSE
9179	ENSG00000198743	SLC5A3	21	q22.11	34073570	34106262	-0.238673	0.811359	0.919081	FALSE	FALSE
9180	ENSG00000115474	KCNJ13	2	q37.1	232766464	232776568	-0.239827	0.810465	0.918299	FALSE	FALSE
9181	ENSG00000167778	SPRYD3	12	q13.13	53064316	53079420	-0.240526	0.809923	0.917748	FALSE	FALSE
9182	ENSG00000161031	PGLYRP2	19	p13.12	15468645	15498956	-0.240557	0.809899	0.917748	FALSE	FALSE
9183	ENSG00000064393	HIPK2	7	q34	139561570	139777778	-0.240561	0.809895	0.917748	FALSE	FALSE
9184	ENSG00000160200	CBS	21	q22.3	43053191	43076943	-0.240686	0.809799	0.917748	FALSE	FALSE
9185	ENSG00000250305	TRMT9B	8	p22	12945642	13031503	-0.240709	0.809781	0.917748	FALSE	FALSE
9186	ENSG00000125149	C16orf70	16	q22.1	67109958	67148539	-0.240818	0.809696	0.917748	FALSE	FALSE
9187	ENSG00000256100	AP000721.1	11	q13.1	63974620	63988346	-0.240856	0.809667	0.917748	FALSE	FALSE
9188	ENSG00000243667	WDR92	2	p14	68122936	68157560	-0.241276	0.809342	0.917748	FALSE	FALSE
9189	ENSG00000168509	HJV	1	q21.1	146017468	146036746	-0.241479	0.809184	0.917748	FALSE	FALSE
9190	ENSG00000172216	CEBPB	20	q13.13	50190734	50192689	-0.241588	0.809099	0.917748	FALSE	FALSE
9191	ENSG00000249240	AC069368.1	15	q22.31	64841883	64930920	-0.241679	0.809029	0.917748	FALSE	FALSE
9192	ENSG00000110871	COQ5	12	q24.31	120503274	120534434	-0.242646	0.80828	0.91728	FALSE	FALSE
9193	ENSG00000188629	ZNF177	19	p13.2	9363020	9382617	-0.242701	0.808237	0.91728	FALSE	FALSE
9194	ENSG00000125872	LRRN4	20	p12.3	6040778	6054049	-0.243251	0.807811	0.917065	FALSE	FALSE
9195	ENSG00000173077	DEC1	9	q32	114850968	115402644	-0.243663	0.807492	0.916892	FALSE	FALSE
9196	ENSG00000142046	TMEM91	19	q13.2	41350911	41384083	-0.2439	0.807308	0.916811	FALSE	FALSE
9197	ENSG00000160746	ANO10	3	p21.33	43354859	43691594	-0.244109	0.807147	0.916691	FALSE	FALSE
9198	ENSG00000145217	SLC26A1	4	p16.3	979073	993440	-0.244173	0.807097	0.916691	FALSE	FALSE
9199	ENSG00000197561	ELANE	19	p13.3	851014	856247	-0.244558	0.806799	0.916614	FALSE	FALSE
9200	ENSG00000082805	ERC1	12	p13.33	990509	1495933	-0.244707	0.806683	0.916546	FALSE	FALSE
9201	ENSG00000147576	ADHFE1	8	q13.1	66432486	66468907	-0.244947	0.806498	0.916399	FALSE	FALSE
9202	ENSG00000127334	DYRK2	12	q15	67648338	67665406	-0.245081	0.806393	0.916343	FALSE	FALSE
9203	ENSG00000267545	AC005779.2	19	q13.32	45179822	45202444	-0.245426	0.806126	0.916209	FALSE	FALSE
9204	ENSG00000100385	IL2RB	22	q12.3	37125838	37175054	-0.245596	0.805995	0.916208	FALSE	FALSE
9205	ENSG00000174951	FUT1	19	q13.33	48748011	48755390	-0.245793	0.805842	0.916105	FALSE	FALSE
9206	ENSG00000249773	AC092647.5	7	p11.2	55887277	55955239	-0.245794	0.805842	0.916105	FALSE	FALSE
9207	ENSG00000177150	FAM210A	18	p11.21	13663347	13726663	-0.245938	0.80573	0.916105	FALSE	FALSE
9208	ENSG00000090539	CHRD	3	q27.1	184380073	184390736	-0.246143	0.805571	0.916044	FALSE	FALSE
9209	ENSG00000013275	PSMC4	19	q13.2	39971005	39981441	-0.246348	0.805413	0.916044	FALSE	FALSE
9210	ENSG00000121964	GTDC1	2	q22.3	143938068	144332568	-0.246416	0.80536	0.916044	FALSE	FALSE
9211	ENSG00000181016	LSMEM1	7	q31.1	112480853	112491062	-0.24769	0.804374	0.915126	FALSE	FALSE
9212	ENSG00000158457	TSPAN33	7	q32.1	129144892	129169697	-0.248393	0.80383	0.914882	FALSE	FALSE
9213	ENSG00000197479	PCDHB11	5	q31.3	141199582	141203779	-0.248469	0.803772	0.914882	FALSE	FALSE
9214	ENSG00000204920	ZNF155	19	q13.31	43967862	43998325	-0.248545	0.803713	0.914882	FALSE	FALSE
9215	ENSG00000154252	GAL3ST2	2	q37.3	241776825	241804208	-0.248576	0.803689	0.914882	FALSE	FALSE
9216	ENSG00000141371	C17orf64	17	q23.2	60392429	60431421	-0.248657	0.803626	0.914882	FALSE	FALSE
9217	ENSG00000132842	AP3B1	5	q14.1	78000525	78294755	-0.248754	0.803551	0.914882	FALSE	FALSE
9218	ENSG00000205108	FAM205A	9	p13.3	34723055	34729467	-0.248962	0.80339	0.914882	FALSE	FALSE
9219	ENSG00000114767	RRP9	3	p21.2	51933430	51941941	-0.249008	0.803355	0.914882	FALSE	FALSE
9220	ENSG00000101542	CDH20	18	q21.33	61333582	61555773	-0.249059	0.803315	0.914882	FALSE	FALSE
9221	ENSG00000136807	CDK9	9	q34.11	127785679	127790787	-0.249809	0.802735	0.914783	FALSE	FALSE
9222	ENSG00000135697	BCO1	16	q23.2	81238448	81291142	-0.249833	0.802716	0.914783	FALSE	FALSE
9223	ENSG00000101166	PRELID3B	20	q13.32	59033145	59042909	-0.249885	0.802676	0.914783	FALSE	FALSE
9224	ENSG00000183323	CCDC125	5	q13.2	69280175	69332809	-0.249913	0.802655	0.914783	FALSE	FALSE
9225	ENSG00000111832	RWDD1	6	q22.1	116571367	116597675	-0.250162	0.802462	0.914783	FALSE	FALSE
9226	ENSG00000168890	TMEM150A	2	p11.2	85598548	85603196	-0.250249	0.802394	0.914783	FALSE	FALSE
9227	ENSG00000180353	HCLS1	3	q13.33	121631399	121660927	-0.250396	0.802281	0.914783	FALSE	FALSE
9228	ENSG00000104760	FGL1	8	p22	17864380	17910365	-0.25085	0.80193	0.914628	FALSE	FALSE
9229	ENSG00000173227	SYT12	11	q13.2	67006778	67050863	-0.25098	0.80183	0.914596	FALSE	FALSE
9230	ENSG00000170949	ZNF160	19	q13.42	53066606	53103436	-0.251161	0.80169	0.914596	FALSE	FALSE
9231	ENSG00000091513	TF	3	q22.1	133745956	133796640	-0.251196	0.801663	0.914596	FALSE	FALSE
9232	ENSG00000158669	GPAT4	8	p11.21	41577187	41625001	-0.251215	0.801648	0.914596	FALSE	FALSE
9233	ENSG00000093134	VNN3	6	q23.2	132722787	132734765	-0.251234	0.801634	0.914596	FALSE	FALSE
9234	ENSG00000140521	POLG	15	q26.1	89305198	89334861	-0.251662	0.801302	0.914596	FALSE	FALSE
9235	ENSG00000156374	PCGF6	10	q24.33	103302796	103351144	-0.251686	0.801284	0.914596	FALSE	FALSE
9236	ENSG00000184160	ADRA2C	4	p16.3	3766348	3768526	-0.252089	0.800972	0.914576	FALSE	FALSE
9237	ENSG00000255641	AC068775.1	12	p13.2	10412312	10436001	-0.252226	0.800867	0.914576	FALSE	FALSE
9238	ENSG00000182957	SPATA13	13	q12.12	23979805	24307074	-0.252339	0.800779	0.914576	FALSE	FALSE
9239	ENSG00000071189	SNX13	7	p21.1	17790761	17940501	-0.252365	0.800759	0.914576	FALSE	FALSE
9240	ENSG00000189164	ZNF527	19	q13.12	37371061	37393066	-0.253101	0.800191	0.914169	FALSE	FALSE
9241	ENSG00000186047	DLEU7	13	q14.3	50711008	50843939	-0.253188	0.800123	0.914155	FALSE	FALSE
9242	ENSG00000164252	AGGF1	5	q13.3	77029251	77065234	-0.253296	0.800039	0.914126	FALSE	FALSE
9243	ENSG00000185088	RPS27L	15	q22.2	63125872	63158021	-0.253394	0.799964	0.914126	FALSE	FALSE
9244	ENSG00000094755	GABRP	5	q35.1	170763350	170814047	-0.253511	0.799873	0.914125	FALSE	FALSE
9245	ENSG00000153956	CACNA2D1	7	q21.11	81946444	82443798	-0.253703	0.799725	0.914045	FALSE	FALSE
9246	ENSG00000151726	ACSL1	4	q35.1	184755595	184826818	-0.254163	0.799369	0.913875	FALSE	FALSE
9247	ENSG00000158773	USF1	1	q23.3	161039251	161045977	-0.254233	0.799316	0.913875	FALSE	FALSE
9248	ENSG00000156642	NPTN	15	q24.1	73560014	73634134	-0.254265	0.799291	0.913875	FALSE	FALSE
9249	ENSG00000112309	B3GAT2	6	q13	70856679	70957038	-0.254421	0.79917	0.913875	FALSE	FALSE
9250	ENSG00000175265	GOLGA8A	15	q14	34379068	34437466	-0.254455	0.799144	0.913875	FALSE	FALSE
9251	ENSG00000033170	FUT8	14	q23.3	65410592	65744121	-0.254461	0.799139	0.913875	FALSE	FALSE
9252	ENSG00000138068	SULT6B1	2	p22.2	37167820	37196598	-0.254642	0.799	0.913875	FALSE	FALSE
9253	ENSG00000128059	PPAT	4	q12	56393362	56435615	-0.254751	0.798916	0.913875	FALSE	FALSE
9254	ENSG00000116703	PDC	1	q31.1	186443566	186461122	-0.254817	0.798864	0.913875	FALSE	FALSE
9255	ENSG00000135924	DNAJB2	2	q35	219279267	219286900	-0.254844	0.798844	0.913875	FALSE	FALSE
9256	ENSG00000063169	BICRA	19	q13.33	47608196	47703277	-0.255375	0.798433	0.913752	FALSE	FALSE
9257	ENSG00000139192	TAPBPL	12	p13.31	6451690	6466517	-0.255534	0.798311	0.913752	FALSE	FALSE
9258	ENSG00000121350	PYROXD1	12	p12.1	21437615	21471252	-0.255706	0.798178	0.913752	FALSE	FALSE
9259	ENSG00000108175	ZMIZ1	10	q22.3	79069035	79316528	-0.256954	0.797214	0.913057	FALSE	FALSE
9260	ENSG00000179869	ABCA13	7	p12.3	48171458	48647496	-0.257175	0.797044	0.912931	FALSE	FALSE
9261	ENSG00000088833	NSFL1C	20	p13	1442162	1473842	-0.257178	0.797041	0.912931	FALSE	FALSE
9262	ENSG00000089053	ANAPC5	12	q24.31	121308245	121399896	-0.257377	0.796888	0.912931	FALSE	FALSE
9263	ENSG00000170545	SMAGP	12	q13.13	51244558	51270890	-0.257912	0.796475	0.912784	FALSE	FALSE
9264	ENSG00000181924	COA4	11	q13.4	73872667	73876988	-0.258064	0.796358	0.912713	FALSE	FALSE
9265	ENSG00000100097	LGALS1	22	q13.1	37675608	37679806	-0.258406	0.796094	0.912568	FALSE	FALSE
9266	ENSG00000167910	CYP7A1	8	q12.1	58490178	58500236	-0.258615	0.795933	0.912481	FALSE	FALSE
9267	ENSG00000101751	POLI	18	q21.2	54269404	54321266	-0.258886	0.795723	0.912433	FALSE	FALSE
9268	ENSG00000148175	STOM	9	q33.2	121338988	121370304	-0.259651	0.795133	0.912154	FALSE	FALSE
9269	ENSG00000100445	SDR39U1	14	q12	24439766	24442905	-0.259957	0.794897	0.912122	FALSE	FALSE
9270	ENSG00000185290	NUPR2	7	p11.2	56114681	56116400	-0.260359	0.794587	0.911958	FALSE	FALSE
9271	ENSG00000118004	COLEC11	2	p25.3	3594832	3644644	-0.260411	0.794547	0.911958	FALSE	FALSE
9272	ENSG00000102189	EEA1	12	q22	92770637	92929331	-0.260606	0.794396	0.911885	FALSE	FALSE
9273	ENSG00000183091	NEB	2	q23.3	151485336	151734487	-0.260706	0.794319	0.911885	FALSE	FALSE
9274	ENSG00000176463	SLCO3A1	15	q26.1	91853695	92172435	-0.261129	0.793993	0.911786	FALSE	FALSE
9275	ENSG00000023902	PLEKHO1	1	q21.2	150149183	150164720	-0.261309	0.793854	0.911755	FALSE	FALSE
9276	ENSG00000196510	ANAPC7	12	q24.11	110372900	110403730	-0.261321	0.793845	0.911755	FALSE	FALSE
9277	ENSG00000229859	PGA3	11	q12.2	61203307	61213098	-0.26187	0.793422	0.911641	FALSE	FALSE
9278	ENSG00000161996	WDR90	16	p13.3	649311	667833	-0.262009	0.793314	0.911581	FALSE	FALSE
9279	ENSG00000110011	DNAJC4	11	q13.1	64230278	64234286	-0.262209	0.79316	0.91151	FALSE	FALSE
9280	ENSG00000153037	SRP19	5	q22.2	112861188	112898371	-0.262495	0.79294	0.91147	FALSE	FALSE
9281	ENSG00000127928	GNGT1	7	q21.3	93591573	93911265	-0.262564	0.792887	0.91147	FALSE	FALSE
9282	ENSG00000103423	DNAJA3	16	p13.3	4425805	4456775	-0.262619	0.792845	0.91147	FALSE	FALSE
9283	ENSG00000124459	ZNF45	19	q13.31	43912629	43935278	-0.262753	0.792741	0.91147	FALSE	FALSE
9284	ENSG00000123684	LPGAT1	1	q32.3	211743457	211830772	-0.263381	0.792257	0.911259	FALSE	FALSE
9285	ENSG00000146414	SHPRH	6	q24.3	145864245	145964423	-0.263707	0.792006	0.911098	FALSE	FALSE
9286	ENSG00000154429	CCSAP	1	q42.13	229321005	229343294	-0.264154	0.791661	0.910765	FALSE	FALSE
9287	ENSG00000108439	PNPO	17	q21.32	47941506	47949308	-0.264516	0.791382	0.910636	FALSE	FALSE
9288	ENSG00000130731	METTL26	16	p13.3	634427	636366	-0.265018	0.790996	0.910383	FALSE	FALSE
9289	ENSG00000109881	CCDC34	11	p14.1	27330827	27363868	-0.265178	0.790872	0.910368	FALSE	FALSE
9290	ENSG00000087088	BAX	19	q13.33	48954815	48961798	-0.265333	0.790753	0.910368	FALSE	FALSE
9291	ENSG00000168310	IRF2	4	q35.1	184387713	184474580	-0.265807	0.790388	0.910067	FALSE	FALSE
9292	ENSG00000179348	GATA2	3	q21.3	128479427	128493185	-0.266347	0.789972	0.909778	FALSE	FALSE
9293	ENSG00000173692	PSMD1	2	q37.1	231056864	231172827	-0.266634	0.789751	0.909652	FALSE	FALSE
9294	ENSG00000101407	TTI1	20	q11.23	37983007	38033468	-0.266746	0.789665	0.909617	FALSE	FALSE
9295	ENSG00000130560	UBAC1	9	q34.3	135932969	135961380	-0.26688	0.789561	0.909561	FALSE	FALSE
9296	ENSG00000239779	WBP1	2	p13.1	74458329	74460891	-0.266983	0.789482	0.909534	FALSE	FALSE
9297	ENSG00000177169	ULK1	12	q24.33	131894651	131923167	-0.267528	0.789062	0.909367	FALSE	FALSE
9298	ENSG00000168785	TSPAN5	4	q23	98470367	98658629	-0.267624	0.788989	0.909367	FALSE	FALSE
9299	ENSG00000151365	THRSP	11	q14.1	78063861	78068351	-0.267934	0.78875	0.909202	FALSE	FALSE
9300	ENSG00000101464	PIGU	20	q11.22	34560542	34698790	-0.268044	0.788666	0.909168	FALSE	FALSE
9301	ENSG00000156886	ITGAD	16	p11.2	31393312	31426505	-0.268205	0.788541	0.909088	FALSE	FALSE
9302	ENSG00000173992	CCS	11	q13.2	66592821	66606019	-0.268248	0.788509	0.909088	FALSE	FALSE
9303	ENSG00000105879	CBLL1	7	q22.3	107743697	107761667	-0.268299	0.788469	0.909088	FALSE	FALSE
9304	ENSG00000127837	AAMP	2	q35	218264123	218270257	-0.268305	0.788465	0.909088	FALSE	FALSE
9305	ENSG00000134077	THUMPD3	3	p25.3	9362842	9386791	-0.268568	0.788262	0.909088	FALSE	FALSE
9306	ENSG00000254996	ANKHD1-EIF4EBP3	5	q31.3	140401908	140549569	-0.268748	0.788124	0.909088	FALSE	FALSE
9307	ENSG00000148204	CRB2	9	q33.3	123356170	123380324	-0.268839	0.788053	0.909088	FALSE	FALSE
9308	ENSG00000110446	SLC15A3	11	q12.2	60937084	60952530	-0.269124	0.787834	0.90904	FALSE	FALSE
9309	ENSG00000182230	FAM153B	5	q35.2	176060689	176116015	-0.269246	0.78774	0.908995	FALSE	FALSE
9310	ENSG00000130347	RTN4IP1	6	q21	106571971	106629487	-0.269723	0.787373	0.908763	FALSE	FALSE
9311	ENSG00000114013	CD86	3	q13.33	122055366	122121139	-0.270145	0.787049	0.908574	FALSE	FALSE
9312	ENSG00000103227	LMF1	16	p13.3	853634	981318	-0.270599	0.786699	0.908305	FALSE	FALSE
9313	ENSG00000184304	PRKD1	14	q12	29576479	30191898	-0.270873	0.786489	0.908254	FALSE	FALSE
9314	ENSG00000137496	IL18BP	11	q13.4	71998541	72005715	-0.270898	0.786469	0.908254	FALSE	FALSE
9315	ENSG00000099860	GADD45B	19	p13.3	2476122	2478259	-0.271263	0.786189	0.908169	FALSE	FALSE
9316	ENSG00000242485	MRPL20	1	p36.33	1401908	1407313	-0.271556	0.785963	0.908169	FALSE	FALSE
9317	ENSG00000196155	PLEKHG4	16	q22.1	67277510	67289499	-0.271633	0.785904	0.908169	FALSE	FALSE
9318	ENSG00000115816	CEBPZ	2	p22.2	37201612	37231713	-0.271873	0.78572	0.908169	FALSE	FALSE
9319	ENSG00000182676	PPP1R27	17	q25.3	81833492	81835050	-0.272252	0.785428	0.908051	FALSE	FALSE
9320	ENSG00000114405	C3orf14	3	p14.2	62318973	62336213	-0.272584	0.785173	0.907884	FALSE	FALSE
9321	ENSG00000174799	CEP135	4	q12	55948871	56033363	-0.272642	0.785129	0.907884	FALSE	FALSE
9322	ENSG00000125398	SOX9	17	q24.3	72121020	72126420	-0.272675	0.785103	0.907884	FALSE	FALSE
9323	ENSG00000134443	GRP	18	q21.32	59220168	59230774	-0.272801	0.785006	0.907883	FALSE	FALSE
9324	ENSG00000247596	TWF2	3	p21.2	52228610	52239260	-0.272856	0.784964	0.907883	FALSE	FALSE
9325	ENSG00000124222	STX16	20	q13.32	58651253	58679526	-0.272891	0.784937	0.907883	FALSE	FALSE
9326	ENSG00000177363	LRRN4CL	11	q12.3	62686402	62689899	-0.273201	0.784699	0.907854	FALSE	FALSE
9327	ENSG00000241258	CRCP	7	q11.21	66114604	66154568	-0.273266	0.784649	0.907854	FALSE	FALSE
9328	ENSG00000213204	AL049697.1	6	q15	87408012	87511634	-0.273608	0.784386	0.907799	FALSE	FALSE
9329	ENSG00000168702	LRP1B	2	q22.2	140231423	142131701	-0.273696	0.784319	0.907799	FALSE	FALSE
9330	ENSG00000183628	DGCR6	22	q11.21	18906028	18914238	-0.274212	0.783921	0.907652	FALSE	FALSE
9331	ENSG00000140750	ARHGAP17	16	p12.1	24919385	25015666	-0.274261	0.783884	0.907652	FALSE	FALSE
9332	ENSG00000242220	TCP10L	21	q22.11	32574841	32587373	-0.274445	0.783743	0.907652	FALSE	FALSE
9333	ENSG00000069482	GAL	11	q13.2	68683779	68691175	-0.274464	0.783728	0.907652	FALSE	FALSE
9334	ENSG00000178700	DHFR2	3	q11.2	94047836	94063389	-0.274668	0.783572	0.907631	FALSE	FALSE
9335	ENSG00000186684	CYP27C1	2	q14.3	127184120	127220078	-0.274811	0.783462	0.907631	FALSE	FALSE
9336	ENSG00000169862	CTNND2	5	p15.2	10971840	11904043	-0.275142	0.783207	0.907465	FALSE	FALSE
9337	ENSG00000164129	NPY5R	4	q32.2	163343939	163351934	-0.275204	0.783159	0.907465	FALSE	FALSE
9338	ENSG00000213937	CLDN9	16	p13.3	3012456	3014505	-0.275497	0.782934	0.907277	FALSE	FALSE
9339	ENSG00000167971	CASKIN1	16	p13.3	2177180	2196525	-0.275556	0.782889	0.907277	FALSE	FALSE
9340	ENSG00000136982	DSCC1	8	q24.12	119833976	119856010	-0.275613	0.782845	0.907277	FALSE	FALSE
9341	ENSG00000188385	JAKMIP3	10	q26.3	132104671	132184809	-0.275893	0.78263	0.907181	FALSE	FALSE
9342	ENSG00000197915	HRNR	1	q21.3	152212082	152224193	-0.27592	0.78261	0.907181	FALSE	FALSE
9343	ENSG00000178685	PARP10	8	q24.3	143977153	144012772	-0.2767	0.78201	0.906655	FALSE	FALSE
9344	ENSG00000166800	LDHAL6A	11	p15.1	18455824	18479600	-0.276863	0.781886	0.906574	FALSE	FALSE
9345	ENSG00000063015	SEZ6	17	q11.2	28954901	29006440	-0.277	0.78178	0.906516	FALSE	FALSE
9346	ENSG00000213015	ZNF580	19	q13.42	55635016	55643469	-0.277159	0.781658	0.906516	FALSE	FALSE
9347	ENSG00000103429	BFAR	16	p13.12	14632815	14669236	-0.277246	0.781591	0.906516	FALSE	FALSE
9348	ENSG00000134827	TCN1	11	q12.1	59852800	59866575	-0.277459	0.781428	0.906427	FALSE	FALSE
9349	ENSG00000008513	ST3GAL1	8	q24.22	133454848	133571940	-0.277796	0.781169	0.906256	FALSE	FALSE
9350	ENSG00000148291	SURF2	9	q34.2	133356552	133361169	-0.278019	0.780998	0.906185	FALSE	FALSE
9351	ENSG00000135517	MIP	12	q13.3	56449502	56469166	-0.278277	0.7808	0.906083	FALSE	FALSE
9352	ENSG00000231861	OR5K2	3	q11.2	98497604	98498663	-0.278314	0.780771	0.906083	FALSE	FALSE
9353	ENSG00000147408	CSGALNACT1	8	p21.3	19404161	19758029	-0.278335	0.780755	0.906083	FALSE	FALSE
9354	ENSG00000154134	ROBO3	11	q24.2	124865386	124881470	-0.278517	0.780615	0.906061	FALSE	FALSE
9355	ENSG00000100294	MCAT	22	q13.2	43132206	43143394	-0.27859	0.78056	0.906061	FALSE	FALSE
9356	ENSG00000149084	HSD17B12	11	p11.2	43680558	43856617	-0.278901	0.780321	0.905886	FALSE	FALSE
9357	ENSG00000126861	OMG	17	q11.2	31272013	31297539	-0.279621	0.779769	0.905591	FALSE	FALSE
9358	ENSG00000213759	UGT2B11	4	q13.2	69199951	69214731	-0.279773	0.779652	0.905519	FALSE	FALSE
9359	ENSG00000213088	ACKR1	1	q23.2	159203307	159206500	-0.279839	0.779601	0.905519	FALSE	FALSE
9360	ENSG00000100314	CABP7	22	q12.2	29720084	29731839	-0.280021	0.779461	0.905442	FALSE	FALSE
9361	ENSG00000175229	GAL3ST3	11	q13.1	66041952	66049180	-0.28015	0.779363	0.905442	FALSE	FALSE
9362	ENSG00000104331	IMPAD1	8	q12.1	56957933	56993844	-0.280468	0.779118	0.905442	FALSE	FALSE
9363	ENSG00000106617	PRKAG2	7	q36.1	151556111	151877125	-0.280468	0.779118	0.905442	FALSE	FALSE
9364	ENSG00000137634	NXPE4	11	q23.2	114570591	114595762	-0.280654	0.778976	0.905442	FALSE	FALSE
9365	ENSG00000135973	GPR45	2	q12.1	105241743	105243049	-0.28075	0.778902	0.905442	FALSE	FALSE
9366	ENSG00000165948	IFI27L1	14	q32.12	94081282	94103846	-0.280901	0.778786	0.905442	FALSE	FALSE
9367	ENSG00000161609	CCDC155	19	q13.33	49388218	49417994	-0.281202	0.778556	0.905336	FALSE	FALSE
9368	ENSG00000178385	PLEKHM3	2	q33.3	207821288	208025560	-0.28143	0.77838	0.905196	FALSE	FALSE
9369	ENSG00000174992	ZG16	16	p11.2	29778240	29782973	-0.28177	0.77812	0.905022	FALSE	FALSE
9370	ENSG00000101138	CSTF1	20	q13.2	56392371	56406369	-0.282145	0.777832	0.904879	FALSE	FALSE
9371	ENSG00000101280	ANGPT4	20	p13	869899	916317	-0.282371	0.777659	0.904838	FALSE	FALSE
9372	ENSG00000106003	LFNG	7	p22.3	2512529	2529177	-0.282434	0.777611	0.904838	FALSE	FALSE
9373	ENSG00000148290	SURF1	9	q34.2	133351755	133356676	-0.282472	0.777582	0.904838	FALSE	FALSE
9374	ENSG00000120729	MYOT	5	q31.2	137867791	137887851	-0.282617	0.77747	0.904838	FALSE	FALSE
9375	ENSG00000143851	PTPN7	1	q32.1	202147013	202161588	-0.283289	0.776955	0.9045	FALSE	FALSE
9376	ENSG00000107672	NSMCE4A	10	q26.13	121957088	121975217	-0.283406	0.776866	0.904467	FALSE	FALSE
9377	ENSG00000002745	WNT16	7	q31.31	121325367	121341104	-0.283513	0.776784	0.904467	FALSE	FALSE
9378	ENSG00000005175	RPAP3	12	q13.11	47661249	47706061	-0.28373	0.776617	0.904363	FALSE	FALSE
9379	ENSG00000221947	XKR9	8	q13.3	70669365	70790371	-0.283828	0.776542	0.904341	FALSE	FALSE
9380	ENSG00000085872	CHERP	19	p13.11	16517889	16542530	-0.284097	0.776336	0.904229	FALSE	FALSE
9381	ENSG00000140598	EFL1	15	q25.2	82130230	82262763	-0.284303	0.776178	0.904109	FALSE	FALSE
9382	ENSG00000151093	OXSM	3	p24.2	25782917	25794534	-0.284511	0.776019	0.904103	FALSE	FALSE
9383	ENSG00000070031	SCT	11	p15.5	626431	627143	-0.284555	0.775985	0.904103	FALSE	FALSE
9384	ENSG00000160856	FCRL3	1	q23.1	157674321	157700857	-0.285088	0.775576	0.903921	FALSE	FALSE
9385	ENSG00000078902	TOLLIP	11	p15.5	1274371	1309654	-0.285415	0.775327	0.903846	FALSE	FALSE
9386	ENSG00000132622	HSPA12B	20	p13	3732667	3753111	-0.285489	0.77527	0.903846	FALSE	FALSE
9387	ENSG00000149100	EIF3M	11	p13	32583798	32606262	-0.285839	0.775001	0.903828	FALSE	FALSE
9388	ENSG00000160013	PTGIR	19	q13.32	46620468	46625118	-0.285878	0.774972	0.903828	FALSE	FALSE
9389	ENSG00000165807	PPP1R36	14	q23.3	64549902	64589380	-0.285908	0.774949	0.903828	FALSE	FALSE
9390	ENSG00000178567	EPM2AIP1	3	p22.2	36985043	36993168	-0.285929	0.774933	0.903828	FALSE	FALSE
9391	ENSG00000076344	RGS11	16	p13.3	268301	275980	-0.285998	0.77488	0.903828	FALSE	FALSE
9392	ENSG00000162367	TAL1	1	p33	47216290	47232220	-0.286428	0.774551	0.903752	FALSE	FALSE
9393	ENSG00000120329	SLC25A2	5	q31.3	141302629	141304045	-0.286476	0.774514	0.903752	FALSE	FALSE
9394	ENSG00000165188	RNF183	9	q32	113297093	113303376	-0.286498	0.774497	0.903752	FALSE	FALSE
9395	ENSG00000255524	NPIPB8	16	p11.2	28637654	28658682	-0.286555	0.774453	0.903752	FALSE	FALSE
9396	ENSG00000171368	TPPP	5	p15.33	659862	693395	-0.286847	0.774229	0.903752	FALSE	FALSE
9397	ENSG00000168487	BMP1	8	p21.3	22164736	22212326	-0.287139	0.774006	0.903752	FALSE	FALSE
9398	ENSG00000068885	IFT80	3	q25.33	160256986	160399880	-0.287153	0.773995	0.903752	FALSE	FALSE
9399	ENSG00000152953	STK32B	4	p16.2	5051442	5500998	-0.287409	0.773799	0.903752	FALSE	FALSE
9400	ENSG00000258539	AC068896.1	10	q26.13	124617080	124791727	-0.287694	0.773581	0.903714	FALSE	FALSE
9401	ENSG00000254536	AL360181.3	10	q26.3	133390834	133420495	-0.28781	0.773493	0.903675	FALSE	FALSE
9402	ENSG00000043514	TRIT1	1	p34.2	39838110	39883511	-0.288378	0.773057	0.90327	FALSE	FALSE
9403	ENSG00000187848	P2RX2	12	q24.33	132618776	132622386	-0.288565	0.772915	0.903192	FALSE	FALSE
9404	ENSG00000140092	FBLN5	14	q32.12	91869412	91947987	-0.288622	0.772871	0.903192	FALSE	FALSE
9405	ENSG00000123739	PLA2G12A	4	q25	109709989	109730077	-0.288848	0.772697	0.903131	FALSE	FALSE
9406	ENSG00000163293	NIPAL1	4	p12	47914142	48040173	-0.289025	0.772562	0.903037	FALSE	FALSE
9407	ENSG00000106526	ACTR3C	7	q36.1	150243916	150323725	-0.289766	0.771996	0.902607	FALSE	FALSE
9408	ENSG00000153002	CPB1	3	q24	148791102	148860187	-0.289806	0.771965	0.902607	FALSE	FALSE
9409	ENSG00000071575	TRIB2	2	p24.3	12716889	12742734	-0.289875	0.771912	0.902607	FALSE	FALSE
9410	ENSG00000037897	METTL1	12	q14.1	57768471	57772793	-0.290012	0.771807	0.902607	FALSE	FALSE
9411	ENSG00000086200	IPO11	5	q12.1	62403972	62628582	-0.290025	0.771797	0.902607	FALSE	FALSE
9412	ENSG00000138074	SLC5A6	2	p23.3	27199587	27212958	-0.29049	0.771442	0.902499	FALSE	FALSE
9413	ENSG00000060971	ACAA1	3	p22.2	38103129	38137242	-0.290495	0.771437	0.902499	FALSE	FALSE
9414	ENSG00000112983	BRD8	5	q31.2	138139766	138178986	-0.290537	0.771406	0.902499	FALSE	FALSE
9415	ENSG00000132423	COQ3	6	q16.2	99369400	99394204	-0.290858	0.77116	0.902491	FALSE	FALSE
9416	ENSG00000114113	RBP2	3	q23	139452884	139480747	-0.29088	0.771143	0.902491	FALSE	FALSE
9417	ENSG00000170515	PA2G4	12	q13.2	56104319	56113907	-0.291083	0.770988	0.902491	FALSE	FALSE
9418	ENSG00000196652	ZKSCAN5	7	q22.1	99504651	99534700	-0.291105	0.770971	0.902491	FALSE	FALSE
9419	ENSG00000105696	TMEM59L	19	p13.11	18607430	18621039	-0.291428	0.770724	0.902491	FALSE	FALSE
9420	ENSG00000141744	PNMT	17	q12	39667981	39670475	-0.291574	0.770612	0.902491	FALSE	FALSE
9421	ENSG00000181333	HEPHL1	11	q21	94021361	94113751	-0.291699	0.770517	0.902491	FALSE	FALSE
9422	ENSG00000106128	GHRHR	7	p14.3	30938669	30993254	-0.291912	0.770354	0.902479	FALSE	FALSE
9423	ENSG00000124159	MATN4	20	q13.12	45293445	45308529	-0.292204	0.77013	0.902316	FALSE	FALSE
9424	ENSG00000062524	LTK	15	q15.1	41503638	41513887	-0.292221	0.770118	0.902316	FALSE	FALSE
9425	ENSG00000197993	KEL	7	q34	142941114	142962681	-0.292245	0.770099	0.902316	FALSE	FALSE
9426	ENSG00000155465	SLC7A7	14	q11.2	22773222	22829820	-0.292579	0.769844	0.902238	FALSE	FALSE
9427	ENSG00000118046	STK11	19	p13.3	1177558	1228435	-0.292626	0.769808	0.902238	FALSE	FALSE
9428	ENSG00000257218	GATC	12	q24.31	120446438	120463749	-0.293126	0.769426	0.902046	FALSE	FALSE
9429	ENSG00000149809	TM7SF2	11	q13.1	65111845	65116384	-0.293377	0.769234	0.90191	FALSE	FALSE
9430	ENSG00000137198	GMPR	6	p22.3	16238580	16295549	-0.29437	0.768475	0.901416	FALSE	FALSE
9431	ENSG00000243414	TICAM2	5	q22.3	115578650	115602479	-0.294531	0.768352	0.901391	FALSE	FALSE
9432	ENSG00000109445	ZNF330	4	q31.21	141220887	141234697	-0.294598	0.768301	0.901391	FALSE	FALSE
9433	ENSG00000147471	PLPBP	8	p11.23	37762593	37779767	-0.295176	0.76786	0.901075	FALSE	FALSE
9434	ENSG00000164106	SCRG1	4	q34.1	173384701	173406380	-0.295335	0.767738	0.901075	FALSE	FALSE
9435	ENSG00000178234	GALNT11	7	q36.1	152025674	152122347	-0.295404	0.767685	0.901075	FALSE	FALSE
9436	ENSG00000160991	ORAI2	7	q22.1	102433106	102456821	-0.295708	0.767453	0.901045	FALSE	FALSE
9437	ENSG00000197128	ZNF772	19	q13.43	57466663	57477570	-0.295759	0.767414	0.901045	FALSE	FALSE
9438	ENSG00000136270	TBRG4	7	p13	45100100	45112047	-0.29588	0.767321	0.901019	FALSE	FALSE
9439	ENSG00000163492	CCDC141	2	q31.2	178829757	179050086	-0.296068	0.767178	0.901019	FALSE	FALSE
9440	ENSG00000084453	SLCO1A2	12	p12.1	21264600	21419594	-0.296408	0.766919	0.900804	FALSE	FALSE
9441	ENSG00000182257	PRR34	22	q13.31	46049478	46054144	-0.296569	0.766796	0.900789	FALSE	FALSE
9442	ENSG00000176293	ZNF135	19	q13.43	58059239	58086310	-0.296789	0.766627	0.900659	FALSE	FALSE
9443	ENSG00000196196	HRCT1	9	p13.3	35906192	35907141	-0.296952	0.766503	0.900638	FALSE	FALSE
9444	ENSG00000114670	NEK11	3	q22.1	131026850	131350465	-0.297052	0.766427	0.900614	FALSE	FALSE
9445	ENSG00000188729	OSTN	3	q28	191199241	191265615	-0.297444	0.766128	0.90052	FALSE	FALSE
9446	ENSG00000127947	PTPN12	7	q11.23	77537275	77640071	-0.297593	0.766014	0.900451	FALSE	FALSE
9447	ENSG00000138138	ATAD1	10	q23.31	87751512	87841343	-0.297775	0.765875	0.90039	FALSE	FALSE
9448	ENSG00000211450	SELENOH	11	q12.1	57741250	57743554	-0.298184	0.765563	0.900243	FALSE	FALSE
9449	ENSG00000122025	FLT3	13	q12.2	28003274	28100592	-0.298235	0.765524	0.900243	FALSE	FALSE
9450	ENSG00000186132	C2orf76	2	q14.2	119302225	119366828	-0.298257	0.765507	0.900243	FALSE	FALSE
9451	ENSG00000137414	FAM8A1	6	p22.3	17600355	17611719	-0.298594	0.76525	0.900132	FALSE	FALSE
9452	ENSG00000106153	CHCHD2	7	p11.2	56101569	56106576	-0.298616	0.765233	0.900132	FALSE	FALSE
9453	ENSG00000113716	HMGXB3	5	q32	150000046	150053142	-0.298728	0.765148	0.900132	FALSE	FALSE
9454	ENSG00000025156	HSF2	6	q22.31	122399546	122433119	-0.299003	0.764938	0.900024	FALSE	FALSE
9455	ENSG00000119042	SATB2	2	q33.1	199269500	199471266	-0.299219	0.764773	0.899894	FALSE	FALSE
9456	ENSG00000144827	ABHD10	3	q13.2	111979010	111993363	-0.29937	0.764658	0.899823	FALSE	FALSE
9457	ENSG00000133606	MKRN1	7	q34	140453040	140479569	-0.299629	0.76446	0.89972	FALSE	FALSE
9458	ENSG00000169136	ATF5	19	q13.33	49928702	49933935	-0.299648	0.764446	0.89972	FALSE	FALSE
9459	ENSG00000140481	CCDC33	15	q24.1	74202705	74336472	-0.299984	0.76419	0.899659	FALSE	FALSE
9460	ENSG00000175768	TOMM5	9	p13.2	37582646	37592642	-0.300079	0.764117	0.899638	FALSE	FALSE
9461	ENSG00000099331	MYO9B	19	p13.11	17075781	17214537	-0.300116	0.764089	0.899638	FALSE	FALSE
9462	ENSG00000117118	SDHB	1	p36.13	17018722	17054170	-0.300438	0.763843	0.899509	FALSE	FALSE
9463	ENSG00000096968	JAK2	9	p24.1	4984390	5128183	-0.300531	0.763772	0.89949	FALSE	FALSE
9464	ENSG00000121413	ZSCAN18	19	q13.43	58083838	58118427	-0.300627	0.763699	0.899469	FALSE	FALSE
9465	ENSG00000093167	LRRFIP2	3	p22.2	37052656	37183689	-0.300702	0.763642	0.899466	FALSE	FALSE
9466	ENSG00000141076	UTP4	16	q22.1	69131291	69231130	-0.300988	0.763424	0.899403	FALSE	FALSE
9467	ENSG00000144366	GULP1	2	q32.1	188291669	188595931	-0.301312	0.763176	0.899241	FALSE	FALSE
9468	ENSG00000172869	DMXL1	5	q23.1	119037772	119249138	-0.301531	0.763009	0.899108	FALSE	FALSE
9469	ENSG00000133115	STOML3	13	q13.3	38965925	38991066	-0.302077	0.762594	0.898748	FALSE	FALSE
9470	ENSG00000086205	FOLH1	11	p11.12	49146635	49208670	-0.302468	0.762295	0.89846	FALSE	FALSE
9471	ENSG00000143355	LHX9	1	q31.3	197911902	197935478	-0.302536	0.762243	0.89846	FALSE	FALSE
9472	ENSG00000120341	SEC16B	1	q25.2	177923956	177984303	-0.302711	0.76211	0.898371	FALSE	FALSE
9473	ENSG00000165076	PRSS37	7	q34	141836286	141841487	-0.303636	0.761405	0.897799	FALSE	FALSE
9474	ENSG00000121446	RGSL1	1	q25.3	182409192	182560599	-0.303933	0.761179	0.897596	FALSE	FALSE
9475	ENSG00000188306	LRRIQ4	3	q26.2	169821922	169837775	-0.304111	0.761044	0.897565	FALSE	FALSE
9476	ENSG00000164889	SLC4A2	7	q36.1	151057210	151076527	-0.304579	0.760687	0.897403	FALSE	FALSE
9477	ENSG00000120057	SFRP5	10	q24.2	97766751	97771952	-0.304995	0.76037	0.897093	FALSE	FALSE
9478	ENSG00000095906	NUBP2	16	p13.3	1782901	1789191	-0.305273	0.760158	0.896972	FALSE	FALSE
9479	ENSG00000156234	CXCL13	4	q21.1	77511753	77611834	-0.305327	0.760117	0.896972	FALSE	FALSE
9480	ENSG00000239388	ASB14	3	p14.3	57268347	57292682	-0.305474	0.760005	0.896972	FALSE	FALSE
9481	ENSG00000011275	RNF216	7	p22.1	5620047	5781739	-0.305978	0.759622	0.896855	FALSE	FALSE
9482	ENSG00000241058	NSUN6	10	p12.31	18545561	18659285	-0.306436	0.759273	0.896508	FALSE	FALSE
9483	ENSG00000144043	TEX261	2	p13.3	70985938	70994945	-0.30687	0.758942	0.896391	FALSE	FALSE
9484	ENSG00000187672	ERC2	3	p14.3	55508308	56468363	-0.30721	0.758684	0.896391	FALSE	FALSE
9485	ENSG00000267127	AC090360.1	18	q23	80034346	80097088	-0.307331	0.758591	0.896348	FALSE	FALSE
9486	ENSG00000089723	OTUB2	14	q32.12	94026329	94048930	-0.30742	0.758523	0.896348	FALSE	FALSE
9487	ENSG00000162645	GBP2	1	p22.2	89106132	89150456	-0.307461	0.758492	0.896348	FALSE	FALSE
9488	ENSG00000109265	KIAA1211	4	q12	56049073	56328625	-0.307812	0.758225	0.896174	FALSE	FALSE
9489	ENSG00000235162	C12orf75	12	q23.3	105235290	105396097	-0.308158	0.757962	0.895992	FALSE	FALSE
9490	ENSG00000167283	ATP5MG	11	q23.3	118401154	118431496	-0.308439	0.757748	0.895804	FALSE	FALSE
9491	ENSG00000172201	ID4	6	p22.3	19837386	19840684	-0.308625	0.757607	0.895701	FALSE	FALSE
9492	ENSG00000165269	AQP7	9	p13.3	33383179	33402682	-0.308754	0.757509	0.895649	FALSE	FALSE
9493	ENSG00000183570	PCBP3	21	q22.3	45643694	45942454	-0.308994	0.757326	0.895554	FALSE	FALSE
9494	ENSG00000249693	THEGL	4	q12	56530609	56603507	-0.309076	0.757264	0.895553	FALSE	FALSE
9495	ENSG00000103197	TSC2	16	p13.3	2047465	2089487	-0.309113	0.757236	0.895553	FALSE	FALSE
9496	ENSG00000102910	LONP2	16	q12.1	48244296	48363122	-0.309157	0.757202	0.895553	FALSE	FALSE
9497	ENSG00000136928	GABBR2	9	q22.33	98288082	98709197	-0.309329	0.757072	0.89552	FALSE	FALSE
9498	ENSG00000141570	CBX8	17	q25.3	79792132	79801683	-0.309345	0.757059	0.89552	FALSE	FALSE
9499	ENSG00000101452	DHX35	20	q11.23	38962299	39039723	-0.309742	0.756757	0.895277	FALSE	FALSE
9500	ENSG00000185198	PRSS57	19	p13.3	685546	695498	-0.309871	0.756659	0.895277	FALSE	FALSE
9501	ENSG00000267552	AC093227.2	19	q13.12	37689865	37719188	-0.309872	0.756658	0.895277	FALSE	FALSE
9502	ENSG00000141979	AC008764.1	19	p13.11	16479067	16628204	-0.310049	0.756524	0.895277	FALSE	FALSE
9503	ENSG00000138795	LEF1	4	q25	108047545	108168956	-0.310344	0.756299	0.895251	FALSE	FALSE
9504	ENSG00000107130	NCS1	9	q34.11	130172578	130237304	-0.310831	0.755929	0.895114	FALSE	FALSE
9505	ENSG00000091583	APOH	17	q24.2	66212033	66256525	-0.31103	0.755778	0.895022	FALSE	FALSE
9506	ENSG00000118520	ARG1	6	q23.2	131573144	131584332	-0.311135	0.755698	0.894992	FALSE	FALSE
9507	ENSG00000065154	OAT	10	q26.13	124397303	124418976	-0.311168	0.755673	0.894992	FALSE	FALSE
9508	ENSG00000182405	PGBD4	15	q14	34102073	34108684	-0.311328	0.755551	0.894947	FALSE	FALSE
9509	ENSG00000071991	CDH19	18	q22.1	66501083	66604138	-0.31135	0.755534	0.894947	FALSE	FALSE
9510	ENSG00000116983	HPCAL4	1	p34.2	39678648	39691689	-0.311578	0.755361	0.894947	FALSE	FALSE
9511	ENSG00000127720	METTL25	12	q21.31	82358497	82479236	-0.311615	0.755334	0.894947	FALSE	FALSE
9512	ENSG00000130304	SLC27A1	19	p13.11	17468769	17506168	-0.311893	0.755122	0.894947	FALSE	FALSE
9513	ENSG00000164306	PRIMPOL	4	q35.1	184649613	184694963	-0.312237	0.75486	0.894947	FALSE	FALSE
9514	ENSG00000178104	PDE4DIP	1	q21.2	148808181	149048286	-0.313312	0.754044	0.894259	FALSE	FALSE
9515	ENSG00000136045	PWP1	12	q23.3	107685732	107713167	-0.313413	0.753967	0.894232	FALSE	FALSE
9516	ENSG00000196917	HCAR1	12	q24.31	122726076	122730843	-0.313546	0.753866	0.894232	FALSE	FALSE
9517	ENSG00000170290	SLN	11	q22.3	107707378	107719693	-0.31367	0.753772	0.894232	FALSE	FALSE
9518	ENSG00000186973	FAM183A	1	p34.2	43145153	43156396	-0.314106	0.75344	0.894125	FALSE	FALSE
9519	ENSG00000187109	NAP1L1	12	q21.2	76036587	76085033	-0.314173	0.753389	0.894125	FALSE	FALSE
9520	ENSG00000089876	DHX32	10	q26.2	125836337	125896436	-0.314292	0.753299	0.894125	FALSE	FALSE
9521	ENSG00000158258	CLSTN2	3	q23	139935185	140577397	-0.314654	0.753024	0.894019	FALSE	FALSE
9522	ENSG00000070669	ASNS	7	q21.3	97852118	97872542	-0.31478	0.752929	0.894017	FALSE	FALSE
9523	ENSG00000125846	ZNF133	20	p11.23	18288283	18316996	-0.314881	0.752852	0.894017	FALSE	FALSE
9524	ENSG00000114439	BBX	3	q13.12	107522936	107811324	-0.315071	0.752708	0.893966	FALSE	FALSE
9525	ENSG00000196312	MFSD14C	9	q22.33	96887373	97013708	-0.315186	0.752621	0.893966	FALSE	FALSE
9526	ENSG00000162971	TYW5	2	q33.1	199929975	199955736	-0.315677	0.752247	0.893761	FALSE	FALSE
9527	ENSG00000166148	AVPR1A	12	q14.2	63142759	63150942	-0.315788	0.752163	0.893761	FALSE	FALSE
9528	ENSG00000109184	DCUN1D4	4	q12	51843000	51916837	-0.316072	0.751948	0.893761	FALSE	FALSE
9529	ENSG00000257949	TEN1	17	q25.1	75979220	76000586	-0.316477	0.75164	0.893669	FALSE	FALSE
9530	ENSG00000140939	NOL3	16	q22.1	67170154	67175735	-0.317041	0.751212	0.893225	FALSE	FALSE
9531	ENSG00000103356	EARS2	16	p12.2	23522014	23557731	-0.317233	0.751067	0.89321	FALSE	FALSE
9532	ENSG00000081154	PCNP	3	q12.3	101574095	101594437	-0.317538	0.750836	0.893194	FALSE	FALSE
9533	ENSG00000166821	PEX11A	15	q26.1	89677764	89690783	-0.317676	0.75073	0.893194	FALSE	FALSE
9534	ENSG00000168710	AHCYL1	1	p13.3	109984686	110023741	-0.317959	0.750516	0.893184	FALSE	FALSE
9535	ENSG00000180035	ZNF48	16	p11.2	30378106	30400108	-0.318018	0.750472	0.893184	FALSE	FALSE
9536	ENSG00000120322	PCDHB8	5	q31.3	141177790	141180529	-0.319852	0.749081	0.892242	FALSE	FALSE
9537	ENSG00000166220	TBATA	10	q22.1	70771239	70785401	-0.319995	0.748972	0.892242	FALSE	FALSE
9538	ENSG00000108733	PEX12	17	q12	35574795	35578863	-0.320033	0.748943	0.892242	FALSE	FALSE
9539	ENSG00000181619	GPR135	14	q23.1	59429022	59465342	-0.320101	0.748892	0.892242	FALSE	FALSE
9540	ENSG00000116218	NPHS2	1	q25.2	179550539	179575952	-0.320242	0.748785	0.892242	FALSE	FALSE
9541	ENSG00000107874	CUEDC2	10	q24.32	102423245	102432661	-0.320708	0.748432	0.892242	FALSE	FALSE
9542	ENSG00000164841	TMEM74	8	q23.1	108606850	108787615	-0.320739	0.748408	0.892242	FALSE	FALSE
9543	ENSG00000145687	SSBP2	5	q14.1	81413021	81751797	-0.320777	0.748379	0.892242	FALSE	FALSE
9544	ENSG00000104219	ZDHHC2	8	p22	17156029	17224799	-0.320806	0.748357	0.892242	FALSE	FALSE
9545	ENSG00000241852	C8orf58	8	p21.3	22599601	22604150	-0.320809	0.748355	0.892242	FALSE	FALSE
9546	ENSG00000134760	DSG1	18	q12.1	31318089	31357029	-0.320845	0.748328	0.892242	FALSE	FALSE
9547	ENSG00000166710	B2M	15	q21.1	44711487	44718877	-0.320986	0.748221	0.892242	FALSE	FALSE
9548	ENSG00000111912	NCOA7	6	q22.31	125781161	125932030	-0.321414	0.747897	0.892242	FALSE	FALSE
9549	ENSG00000160932	LY6E	8	q24.3	143017982	143023832	-0.321528	0.747811	0.892218	FALSE	FALSE
9550	ENSG00000121671	CRY2	11	p11.2	45847118	45883248	-0.321683	0.747693	0.892199	FALSE	FALSE
9551	ENSG00000128951	DUT	15	q21.1	48331011	48343373	-0.321853	0.747564	0.892119	FALSE	FALSE
9552	ENSG00000143575	HAX1	1	q21.3	154272511	154275875	-0.322074	0.747397	0.891984	FALSE	FALSE
9553	ENSG00000182359	KBTBD3	11	q22.3	106051098	106077765	-0.322277	0.747243	0.891865	FALSE	FALSE
9554	ENSG00000100258	LMF2	22	q13.33	50502949	50507691	-0.322594	0.747003	0.891708	FALSE	FALSE
9555	ENSG00000133247	KMT5C	19	q13.42	55339853	55348120	-0.322611	0.74699	0.891708	FALSE	FALSE
9556	ENSG00000135185	TMEM243	7	q21.12	87196160	87220587	-0.322794	0.746851	0.891708	FALSE	FALSE
9557	ENSG00000130684	ZNF337	20	p11.21	25674215	25696841	-0.322832	0.746822	0.891708	FALSE	FALSE
9558	ENSG00000197520	FAM177B	1	q41	222737207	222750805	-0.323014	0.746684	0.891708	FALSE	FALSE
9559	ENSG00000176225	RTTN	18	q22.2	70003031	70205945	-0.323153	0.74658	0.891708	FALSE	FALSE
9560	ENSG00000234444	ZNF736	7	q11.21	64307459	64354860	-0.323602	0.746239	0.89164	FALSE	FALSE
9561	ENSG00000166986	MARS	12	q13.3	57475445	57517569	-0.323744	0.746132	0.891579	FALSE	FALSE
9562	ENSG00000197647	ZNF433	19	p13.2	12014732	12035741	-0.324056	0.745896	0.891425	FALSE	FALSE
9563	ENSG00000166796	LDHC	11	p15.1	18412307	18452058	-0.324099	0.745863	0.891425	FALSE	FALSE
9564	ENSG00000167363	FN3K	17	q25.3	82735575	82751197	-0.324209	0.74578	0.891425	FALSE	FALSE
9565	ENSG00000138741	TRPC3	4	q27	121879027	121951754	-0.324718	0.745394	0.89115	FALSE	FALSE
9566	ENSG00000111432	FZD10	12	q24.33	130162459	130165740	-0.325052	0.745142	0.890978	FALSE	FALSE
9567	ENSG00000128513	POT1	7	q31.33	124822386	124929983	-0.325278	0.744971	0.890968	FALSE	FALSE
9568	ENSG00000144580	CNOT9	2	q35	218568580	218597080	-0.325307	0.744949	0.890968	FALSE	FALSE
9569	ENSG00000155897	ADCY8	8	q24.22	130780301	131042426	-0.325651	0.744689	0.890966	FALSE	FALSE
9570	ENSG00000101425	BPI	20	q11.23	38304123	38337505	-0.32589	0.744508	0.890934	FALSE	FALSE
9571	ENSG00000177025	C19orf18	19	q13.43	57958437	57974534	-0.325894	0.744504	0.890934	FALSE	FALSE
9572	ENSG00000170835	CEL	9	q34.13	133061978	133071861	-0.326526	0.744026	0.890667	FALSE	FALSE
9573	ENSG00000127989	MTERF1	7	q21.2	91692008	91880720	-0.326539	0.744017	0.890667	FALSE	FALSE
9574	ENSG00000197093	GAL3ST4	7	q22.1	100159244	100168750	-0.326541	0.744015	0.890667	FALSE	FALSE
9575	ENSG00000170049	KCNAB3	17	p13.1	7921859	7929803	-0.3266	0.743971	0.890667	FALSE	FALSE
9576	ENSG00000125818	PSMF1	20	p13	1113263	1189415	-0.32675	0.743857	0.890667	FALSE	FALSE
9577	ENSG00000149577	SIDT2	11	q23.3	117178733	117197445	-0.326842	0.743787	0.890667	FALSE	FALSE
9578	ENSG00000119777	TMEM214	2	p23.3	27032910	27041695	-0.32703	0.743645	0.890616	FALSE	FALSE
9579	ENSG00000112425	EPM2A	6	q24.3	145382535	145736023	-0.327535	0.743263	0.890289	FALSE	FALSE
9580	ENSG00000091844	RGS17	6	q25.2	153004459	153131249	-0.328489	0.742542	0.889944	FALSE	FALSE
9581	ENSG00000005379	TSPOAP1	17	q22	58301228	58328760	-0.328621	0.742443	0.88989	FALSE	FALSE
9582	ENSG00000053108	FSTL4	5	q31.1	133196455	133612564	-0.328863	0.742259	0.8898	FALSE	FALSE
9583	ENSG00000154721	JAM2	21	q21.3	25639272	25717562	-0.32898	0.742171	0.889759	FALSE	FALSE
9584	ENSG00000145819	ARHGAP26	5	q31.3	142770377	143229011	-0.329213	0.741995	0.889759	FALSE	FALSE
9585	ENSG00000090470	PDCD7	15	q22.31	65117379	65133836	-0.3294	0.741853	0.889759	FALSE	FALSE
9586	ENSG00000070614	NDST1	5	q33.1	150485818	150558211	-0.330769	0.740819	0.889177	FALSE	FALSE
9587	ENSG00000151779	NBAS	2	p24.3	15166909	15561330	-0.330884	0.740732	0.889139	FALSE	FALSE
9588	ENSG00000112414	ADGRG6	6	q24.2	142301854	142446266	-0.331328	0.740397	0.888903	FALSE	FALSE
9589	ENSG00000178449	COX14	12	q13.12	50111979	50120457	-0.33149	0.740274	0.888884	FALSE	FALSE
9590	ENSG00000173826	KCNH6	17	q23.3	63523334	63548977	-0.332	0.739889	0.888647	FALSE	FALSE
9591	ENSG00000152242	C18orf25	18	q21.1	46173553	46266991	-0.332087	0.739824	0.888644	FALSE	FALSE
9592	ENSG00000171617	ENC1	5	q13.3	74627406	74641424	-0.332498	0.739513	0.888455	FALSE	FALSE
9593	ENSG00000172817	CYP7B1	8	q12.3	64587763	64798761	-0.332886	0.73922	0.888234	FALSE	FALSE
9594	ENSG00000122779	TRIM24	7	q33	138460334	138589993	-0.333029	0.739112	0.888234	FALSE	FALSE
9595	ENSG00000101074	R3HDML	20	q13.12	44336986	44351235	-0.333367	0.738857	0.888187	FALSE	FALSE
9596	ENSG00000087903	RFX2	19	p13.3	5993164	6199572	-0.333681	0.73862	0.888098	FALSE	FALSE
9597	ENSG00000006283	CACNA1G	17	q21.33	50561068	50627474	-0.333821	0.738515	0.888036	FALSE	FALSE
9598	ENSG00000138073	PREB	2	p23.3	27130756	27134675	-0.333871	0.738477	0.888036	FALSE	FALSE
9599	ENSG00000189001	SBSN	19	q13.12	35523367	35528351	-0.333965	0.738406	0.888036	FALSE	FALSE
9600	ENSG00000004838	ZMYND10	3	p21.31	50341110	50346852	-0.334747	0.737816	0.887651	FALSE	FALSE
9601	ENSG00000134954	ETS1	11	q24.3	128458761	128587558	-0.335025	0.737606	0.887565	FALSE	FALSE
9602	ENSG00000120088	CRHR1	17	q21.31	45784280	45835828	-0.335152	0.737511	0.887544	FALSE	FALSE
9603	ENSG00000130638	ATXN10	22	q13.31	45671798	45845307	-0.335326	0.737379	0.887525	FALSE	FALSE
9604	ENSG00000114626	ABTB1	3	q21.3	127672935	127680920	-0.335379	0.737339	0.887525	FALSE	FALSE
9605	ENSG00000154269	ENPP3	6	q23.2	131628442	131747418	-0.335391	0.73733	0.887525	FALSE	FALSE
9606	ENSG00000176783	RUFY1	5	q35.3	179550558	179610026	-0.335579	0.737188	0.887525	FALSE	FALSE
9607	ENSG00000166860	ZBTB39	12	q13.3	56998834	57006446	-0.33581	0.737014	0.887402	FALSE	FALSE
9608	ENSG00000120533	ENY2	8	q23.1	109334324	109345953	-0.336174	0.73674	0.8872	FALSE	FALSE
9609	ENSG00000264813	AC113554.1	17	q23.3	63484823	63521848	-0.336189	0.736729	0.8872	FALSE	FALSE
9610	ENSG00000099889	ARVCF	22	q11.21	19969896	20016808	-0.336547	0.736458	0.887123	FALSE	FALSE
9611	ENSG00000070814	TCOF1	5	q32	150357629	150400308	-0.336617	0.736406	0.887123	FALSE	FALSE
9612	ENSG00000178623	GPR35	2	q37.3	240605431	240631259	-0.336773	0.736288	0.887048	FALSE	FALSE
9613	ENSG00000180767	CHST13	3	q21.3	126524283	126543291	-0.337236	0.735939	0.886823	FALSE	FALSE
9614	ENSG00000175387	SMAD2	18	q21.1	47808957	47931146	-0.337472	0.735761	0.886735	FALSE	FALSE
9615	ENSG00000100650	SRSF5	14	q24.1	69726900	69772005	-0.337542	0.735708	0.886735	FALSE	FALSE
9616	ENSG00000165660	ABRAXAS2	10	q26.13	124801785	124836670	-0.337724	0.735571	0.886735	FALSE	FALSE
9617	ENSG00000157212	PAXIP1	7	q36.2	154943687	155003084	-0.337937	0.735411	0.886707	FALSE	FALSE
9618	ENSG00000173214	MFSD4B	6	q21	111259348	111271167	-0.338351	0.735099	0.886462	FALSE	FALSE
9619	ENSG00000169402	RSPH10B2	7	p22.1	6754109	6799365	-0.338546	0.734952	0.88635	FALSE	FALSE
9620	ENSG00000115661	STK16	2	q35	219245455	219250337	-0.338784	0.734773	0.886329	FALSE	FALSE
9621	ENSG00000140688	C16orf58	16	p11.2	31489471	31509309	-0.339046	0.734575	0.886155	FALSE	FALSE
9622	ENSG00000229183	PGA4	11	q12.2	61222216	61231927	-0.339052	0.734571	0.886155	FALSE	FALSE
9623	ENSG00000213593	TMX2	11	q12.1	57712600	57740973	-0.339256	0.734417	0.886095	FALSE	FALSE
9624	ENSG00000186188	FFAR4	10	q23.33	93566665	93604480	-0.339277	0.734401	0.886095	FALSE	FALSE
9625	ENSG00000186007	LEMD1	1	q32.1	205381378	205457091	-0.339346	0.734349	0.886095	FALSE	FALSE
9626	ENSG00000187676	B3GLCT	13	q12.3	31199936	31332276	-0.340045	0.733823	0.885769	FALSE	FALSE
9627	ENSG00000183207	RUVBL2	19	q13.33	48993448	49015995	-0.340213	0.733696	0.885681	FALSE	FALSE
9628	ENSG00000182149	IST1	16	q22.2	71845996	71931199	-0.340444	0.733522	0.885537	FALSE	FALSE
9629	ENSG00000146830	GIGYF1	7	q22.1	100679507	100694037	-0.340659	0.733361	0.885407	FALSE	FALSE
9630	ENSG00000091409	ITGA6	2	q31.1	172427354	172506282	-0.340679	0.733345	0.885407	FALSE	FALSE
9631	ENSG00000124091	GCNT7	20	q13.31	56491492	56525925	-0.340993	0.733109	0.885364	FALSE	FALSE
9632	ENSG00000137100	DCTN3	9	p13.3	34613545	34620523	-0.34105	0.733066	0.885364	FALSE	FALSE
9633	ENSG00000144285	SCN1A	2	q24.3	165984641	166149214	-0.341589	0.73266	0.884952	FALSE	FALSE
9634	ENSG00000109182	CWH43	4	p11	48986247	49062081	-0.341911	0.732418	0.88487	FALSE	FALSE
9635	ENSG00000111218	PRMT8	12	p13.32	3381349	3593973	-0.341922	0.73241	0.88487	FALSE	FALSE
9636	ENSG00000117020	AKT3	1	q44	243488233	243851079	-0.342814	0.731739	0.884425	FALSE	FALSE
9637	ENSG00000138069	RAB1A	2	p14	65070696	65130331	-0.343144	0.73149	0.884255	FALSE	FALSE
9638	ENSG00000179088	C12orf42	12	q23.2	103237591	103496010	-0.343169	0.731471	0.884255	FALSE	FALSE
9639	ENSG00000076928	ARHGEF1	19	q13.2	41883161	41930150	-0.343395	0.731301	0.884255	FALSE	FALSE
9640	ENSG00000076248	UNG	12	q24.11	109097574	109110992	-0.343455	0.731256	0.884255	FALSE	FALSE
9641	ENSG00000175206	NPPA	1	p36.22	11845709	11848345	-0.343558	0.731179	0.884255	FALSE	FALSE
9642	ENSG00000184502	GAST	17	q21.2	41712326	41715969	-0.343781	0.731011	0.884255	FALSE	FALSE
9643	ENSG00000132109	TRIM21	11	p15.4	4384897	4393696	-0.344331	0.730597	0.883969	FALSE	FALSE
9644	ENSG00000166292	TMEM100	17	q22	55719627	55732121	-0.344694	0.730325	0.883895	FALSE	FALSE
9645	ENSG00000111783	RFX4	12	q23.3	106582907	106762803	-0.34495	0.730132	0.883849	FALSE	FALSE
9646	ENSG00000100429	HDAC10	22	q13.33	50245183	50251405	-0.345233	0.729919	0.883783	FALSE	FALSE
9647	ENSG00000134115	CNTN6	3	p26.3	1092576	1404217	-0.345332	0.729845	0.883763	FALSE	FALSE
9648	ENSG00000004660	CAMKK1	17	p13.2	3860315	3894891	-0.345429	0.729772	0.883739	FALSE	FALSE
9649	ENSG00000153048	CARHSP1	16	p13.2	8852942	8869012	-0.345985	0.729354	0.883429	FALSE	FALSE
9650	ENSG00000115317	HTRA2	2	p13.1	74529377	74533348	-0.346227	0.729172	0.883339	FALSE	FALSE
9651	ENSG00000164123	C4orf45	4	q32.1	158893134	159038760	-0.347346	0.728331	0.882901	FALSE	FALSE
9652	ENSG00000197498	RPF2	6	q21	110982015	111028263	-0.347506	0.728211	0.882827	FALSE	FALSE
9653	ENSG00000254445	HSPB2-C11orf52	11	q23.1	111912736	111926871	-0.347937	0.727888	0.88263	FALSE	FALSE
9654	ENSG00000269026	AC003006.1	19	q13.43	57682045	57753575	-0.348114	0.727755	0.882535	FALSE	FALSE
9655	ENSG00000104643	MTMR9	8	p23.1	11284416	11328146	-0.348174	0.727709	0.882535	FALSE	FALSE
9656	ENSG00000135625	EGR4	2	p13.2	73290929	73293705	-0.348247	0.727654	0.882535	FALSE	FALSE
9657	ENSG00000138670	RASGEF1B	4	q21.22	81426393	82044244	-0.348444	0.727507	0.882535	FALSE	FALSE
9658	ENSG00000110375	UPK2	11	q23.3	118925164	118958559	-0.34854	0.727434	0.882535	FALSE	FALSE
9659	ENSG00000117016	RIMS3	1	p34.2	40620679	40665657	-0.348581	0.727404	0.882535	FALSE	FALSE
9660	ENSG00000064655	EYA2	20	q13.12	46894624	47188844	-0.348661	0.727344	0.882535	FALSE	FALSE
9661	ENSG00000108826	MRPL27	17	q21.33	50367857	50373214	-0.348681	0.727329	0.882535	FALSE	FALSE
9662	ENSG00000243135	UGT1A3	2	q37.1	233729108	233773299	-0.348818	0.727226	0.882535	FALSE	FALSE
9663	ENSG00000135094	SDS	12	q24.13	113392445	113426301	-0.348844	0.727206	0.882535	FALSE	FALSE
9664	ENSG00000172901	LVRN	5	q23.1	115962454	116027619	-0.349028	0.727068	0.882535	FALSE	FALSE
9665	ENSG00000197380	DACT3	19	q13.32	46647612	46661138	-0.349316	0.726852	0.882418	FALSE	FALSE
9666	ENSG00000184988	TMEM106A	17	q21.31	43211835	43220041	-0.349645	0.726605	0.882314	FALSE	FALSE
9667	ENSG00000172346	CSDC2	22	q13.2	41560763	41577741	-0.349774	0.726508	0.882314	FALSE	FALSE
9668	ENSG00000187098	MITF	3	p13	69739435	69968337	-0.349882	0.726427	0.882314	FALSE	FALSE
9669	ENSG00000115866	DARS	2	q21.3	135906677	135986100	-0.349953	0.726374	0.882314	FALSE	FALSE
9670	ENSG00000143390	RFX5	1	q21.3	151340640	151347357	-0.349971	0.72636	0.882314	FALSE	FALSE
9671	ENSG00000175279	CENPS	1	p36.22	10430443	10442809	-0.35006	0.726294	0.882314	FALSE	FALSE
9672	ENSG00000166575	TMEM135	11	q14.2	87037844	87323758	-0.350251	0.72615	0.882314	FALSE	FALSE
9673	ENSG00000069702	TGFBR3	1	p22.1	91680343	91906335	-0.350515	0.725952	0.882239	FALSE	FALSE
9674	ENSG00000170209	ANKK1	11	q23.2	113387791	113400418	-0.350625	0.72587	0.882239	FALSE	FALSE
9675	ENSG00000064835	POU1F1	3	p11.2	87259404	87276587	-0.350927	0.725643	0.882062	FALSE	FALSE
9676	ENSG00000090382	LYZ	12	q15	69348341	69354234	-0.351645	0.725104	0.881666	FALSE	FALSE
9677	ENSG00000188037	CLCN1	7	q34	143316126	143352083	-0.351765	0.725014	0.881622	FALSE	FALSE
9678	ENSG00000103355	PRSS33	16	p13.3	2783953	2787948	-0.351833	0.724963	0.881622	FALSE	FALSE
9679	ENSG00000106991	ENG	9	q34.11	127815012	127854756	-0.352174	0.724708	0.881379	FALSE	FALSE
9680	ENSG00000170581	STAT2	12	q13.3	56341597	56360155	-0.352271	0.724635	0.881357	FALSE	FALSE
9681	ENSG00000164056	SPRY1	4	q28.1	123396795	123403760	-0.353232	0.723914	0.880937	FALSE	FALSE
9682	ENSG00000105298	CACTIN	19	p13.3	3610641	3626815	-0.353704	0.72356	0.880768	FALSE	FALSE
9683	ENSG00000064489	BORCS8-MEF2B	19	p13.11	19145567	19192158	-0.353753	0.723524	0.880768	FALSE	FALSE
9684	ENSG00000010322	NISCH	3	p21.1	52455118	52493071	-0.354336	0.723087	0.880518	FALSE	FALSE
9685	ENSG00000130167	TSPAN16	19	p13.2	11296139	11326996	-0.354824	0.722721	0.88029	FALSE	FALSE
9686	ENSG00000125247	TMTC4	13	q32.3	100603927	100675093	-0.355044	0.722557	0.880264	FALSE	FALSE
9687	ENSG00000175894	TSPEAR	21	q22.3	44497892	44711580	-0.355189	0.722448	0.880197	FALSE	FALSE
9688	ENSG00000126858	RHOT1	17	q11.2	32142454	32253374	-0.355633	0.722115	0.879988	FALSE	FALSE
9689	ENSG00000272573	MUSTN1	3	p21.1	52833114	52835219	-0.355795	0.721994	0.879905	FALSE	FALSE
9690	ENSG00000188624	IGFL3	19	q13.32	46120071	46124674	-0.355938	0.721887	0.87984	FALSE	FALSE
9691	ENSG00000186453	FAM228A	2	p23.3	24175069	24200849	-0.356298	0.721617	0.879576	FALSE	FALSE
9692	ENSG00000124207	CSE1L	20	q13.13	49046246	49096960	-0.356343	0.721583	0.879576	FALSE	FALSE
9693	ENSG00000214078	CPNE1	20	q11.22	35626031	35664956	-0.35655	0.721429	0.879478	FALSE	FALSE
9694	ENSG00000143630	HCN3	1	q22	155277583	155289848	-0.356676	0.721335	0.879428	FALSE	FALSE
9695	ENSG00000198185	ZNF334	20	q13.12	46499630	46513559	-0.356676	0.721334	0.879428	FALSE	FALSE
9696	ENSG00000129128	SPCS3	4	q34.2	176319964	176332245	-0.356711	0.721308	0.879428	FALSE	FALSE
9697	ENSG00000172461	FUT9	6	q16.1	96015984	96215612	-0.356725	0.721298	0.879428	FALSE	FALSE
9698	ENSG00000115896	PLCL1	2	q33.1	197804702	198572581	-0.356732	0.721292	0.879428	FALSE	FALSE
9699	ENSG00000127507	ADGRE2	19	p13.12	14732393	14778541	-0.356787	0.721251	0.879428	FALSE	FALSE
9700	ENSG00000231274	SBK3	19	q13.42	55540656	55545543	-0.356885	0.721178	0.879428	FALSE	FALSE
9701	ENSG00000137875	BCL2L10	15	q21.2	52109263	52112775	-0.356895	0.72117	0.879428	FALSE	FALSE
9702	ENSG00000203756	TMEM244	6	q22.33	129831244	129861547	-0.356911	0.721158	0.879428	FALSE	FALSE
9703	ENSG00000183036	PCP4	21	q22.2	39867317	39929397	-0.356941	0.721136	0.879428	FALSE	FALSE
9704	ENSG00000152229	PSTPIP2	18	q21.1	45983536	46072272	-0.357027	0.721072	0.879428	FALSE	FALSE
9705	ENSG00000111961	SASH1	6	q24.3	148272304	148552050	-0.357512	0.720709	0.879428	FALSE	FALSE
9706	ENSG00000086061	DNAJA1	9	p21.1	33025211	33039907	-0.358083	0.720281	0.879058	FALSE	FALSE
9707	ENSG00000055957	ITIH1	3	p21.1	52777592	52792068	-0.358364	0.720071	0.878933	FALSE	FALSE
9708	ENSG00000268964	ERVV-2	19	q13.41	53044738	53051076	-0.358495	0.719973	0.878878	FALSE	FALSE
9709	ENSG00000215018	COL28A1	7	p21.3	7356203	7535853	-0.358676	0.719837	0.878843	FALSE	FALSE
9710	ENSG00000120008	WDR11	10	q26.12	120851175	120909524	-0.358811	0.719736	0.878785	FALSE	FALSE
9711	ENSG00000106049	HIBADH	7	p15.2	27525442	27662995	-0.359061	0.719549	0.878688	FALSE	FALSE
9712	ENSG00000258713	C20orf141	20	p13	2814987	2815833	-0.359197	0.719448	0.878629	FALSE	FALSE
9713	ENSG00000205693	MANSC4	12	p11.22	27762738	27771276	-0.359391	0.719303	0.878517	FALSE	FALSE
9714	ENSG00000170365	SMAD1	4	q31.21	145481194	145558079	-0.359481	0.719235	0.8785	FALSE	FALSE
9715	ENSG00000166228	PCBD1	10	q22.1	70882280	70888784	-0.35972	0.719056	0.878347	FALSE	FALSE
9716	ENSG00000139323	POC1B	12	q21.33	89419718	89526024	-0.359819	0.718983	0.878347	FALSE	FALSE
9717	ENSG00000205517	RGL3	19	p13.2	11384341	11419342	-0.360596	0.718401	0.878005	FALSE	FALSE
9718	ENSG00000181754	AMIGO1	1	p13.3	109504175	109509738	-0.360714	0.718313	0.877962	FALSE	FALSE
9719	ENSG00000186529	CYP4F3	19	p13.12	15640897	15662825	-0.360956	0.718132	0.877921	FALSE	FALSE
9720	ENSG00000128322	IGLL1	22	q11.23	23573125	23580308	-0.36109	0.718032	0.87788	FALSE	FALSE
9721	ENSG00000120471	TP53AIP1	11	q24.3	128934731	128943399	-0.361397	0.717803	0.877665	FALSE	FALSE
9722	ENSG00000100234	TIMP3	22	q12.3	32801701	32863043	-0.36147	0.717748	0.877664	FALSE	FALSE
9723	ENSG00000174175	SELP	1	q24.2	169588849	169630193	-0.361749	0.717539	0.877605	FALSE	FALSE
9724	ENSG00000130595	TNNT3	11	p15.5	1919562	1938706	-0.361814	0.717491	0.877605	FALSE	FALSE
9725	ENSG00000101104	PABPC1L	20	q13.12	44910062	44959035	-0.361967	0.717377	0.877581	FALSE	FALSE
9726	ENSG00000124103	FAM209A	20	q13.31	56517187	56526142	-0.362356	0.717086	0.877417	FALSE	FALSE
9727	ENSG00000100731	PCNX1	14	q24.2	70907405	71115382	-0.362468	0.717002	0.877405	FALSE	FALSE
9728	ENSG00000155380	SLC16A1	1	p13.2	112911847	112957013	-0.362498	0.71698	0.877405	FALSE	FALSE
9729	ENSG00000076641	PAG1	8	q21.13	80967810	81112068	-0.362836	0.716727	0.877265	FALSE	FALSE
9730	ENSG00000118503	TNFAIP3	6	q23.3	137867188	137883312	-0.363189	0.716464	0.877008	FALSE	FALSE
9731	ENSG00000176340	COX8A	11	q13.1	63974607	63976543	-0.363835	0.715981	0.876548	FALSE	FALSE
9732	ENSG00000178409	BEND3	6	q21	107065182	107115269	-0.364018	0.715845	0.876446	FALSE	FALSE
9733	ENSG00000187726	DNAJB13	11	q13.4	73950319	73970366	-0.364117	0.715771	0.876421	FALSE	FALSE
9734	ENSG00000105819	PMPCB	7	q22.1	103297422	103329511	-0.364151	0.715745	0.876421	FALSE	FALSE
9735	ENSG00000005469	CROT	7	q21.12	87345681	87399795	-0.364546	0.71545	0.87616	FALSE	FALSE
9736	ENSG00000244067	GSTA2	6	p12.2	52750089	52763569	-0.364787	0.71527	0.876004	FALSE	FALSE
9737	ENSG00000054282	SDCCAG8	1	q43	243256034	243500092	-0.365634	0.714638	0.875818	FALSE	FALSE
9738	ENSG00000104047	DTWD1	15	q21.2	49620980	49656232	-0.366061	0.71432	0.875494	FALSE	FALSE
9739	ENSG00000211452	DIO1	1	p32.3	53891239	53911086	-0.366096	0.714293	0.875494	FALSE	FALSE
9740	ENSG00000152465	NMT2	10	p13	15102584	15168693	-0.367093	0.71355	0.874746	FALSE	FALSE
9741	ENSG00000107521	HPS1	10	q24.2	98416198	98446947	-0.367095	0.713548	0.874746	FALSE	FALSE
9742	ENSG00000138193	PLCE1	10	q23.33	94030812	94332823	-0.367308	0.713389	0.874725	FALSE	FALSE
9743	ENSG00000197953	AADACL2	3	q25.1	151733916	151761339	-0.367511	0.713238	0.874725	FALSE	FALSE
9744	ENSG00000164134	NAA15	4	q31.1	139301455	139420033	-0.367704	0.713094	0.874665	FALSE	FALSE
9745	ENSG00000083812	ZNF324	19	q13.43	58467045	58475436	-0.36776	0.713052	0.874665	FALSE	FALSE
9746	ENSG00000165487	MICU2	13	q12.11	21492691	21604214	-0.367801	0.713021	0.874665	FALSE	FALSE
9747	ENSG00000144161	ZC3H8	2	q14.1	112211525	112255136	-0.367826	0.713003	0.874665	FALSE	FALSE
9748	ENSG00000184349	EFNA5	5	q21.3	107376889	107670895	-0.367895	0.712951	0.874665	FALSE	FALSE
9749	ENSG00000100605	ITPK1	14	q32.12	92936914	93116320	-0.368295	0.712653	0.874665	FALSE	FALSE
9750	ENSG00000084070	SMAP2	1	p34.2	40344850	40423326	-0.368787	0.712286	0.874438	FALSE	FALSE
9751	ENSG00000189180	ZNF33A	10	p11.1	38010650	38065088	-0.369515	0.711744	0.874034	FALSE	FALSE
9752	ENSG00000174227	PIGG	4	p16.3	499210	540196	-0.37004	0.711352	0.873749	FALSE	FALSE
9753	ENSG00000136114	THSD1	13	q14.3	52377167	52416373	-0.370074	0.711327	0.873749	FALSE	FALSE
9754	ENSG00000164761	TNFRSF11B	8	q24.12	118923557	118952200	-0.370175	0.711252	0.873749	FALSE	FALSE
9755	ENSG00000185015	CA13	8	q21.2	85220587	85284073	-0.370354	0.711119	0.873659	FALSE	FALSE
9756	ENSG00000124882	EREG	4	q13.3	74365143	74388751	-0.370846	0.710752	0.873336	FALSE	FALSE
9757	ENSG00000135750	KCNK1	1	q42.2	233614004	233672512	-0.371084	0.710575	0.873336	FALSE	FALSE
9758	ENSG00000113615	SEC24A	5	q31.1	134648789	134727823	-0.371189	0.710497	0.873336	FALSE	FALSE
9759	ENSG00000172575	RASGRP1	15	q14	38488103	38565575	-0.371874	0.709987	0.873174	FALSE	FALSE
9760	ENSG00000272333	KMT2B	19	q13.12	35718019	35738878	-0.371893	0.709972	0.873174	FALSE	FALSE
9761	ENSG00000109805	NCAPG	4	p15.31	17810902	17844862	-0.37245	0.709558	0.872852	FALSE	FALSE
9762	ENSG00000142512	SIGLEC10	19	q13.41	51410021	51417803	-0.37255	0.709483	0.872826	FALSE	FALSE
9763	ENSG00000260851	AC010542.3	16	q21	66469812	66517312	-0.372882	0.709237	0.872587	FALSE	FALSE
9764	ENSG00000008382	MPND	19	p13.3	4343527	4360086	-0.372883	0.709236	0.872587	FALSE	FALSE
9765	ENSG00000085382	HACE1	6	q16.3	104728093	104859919	-0.373731	0.708604	0.87194	FALSE	FALSE
9766	ENSG00000165568	AKR1E2	10	p15.1	4786629	4848062	-0.374267	0.708206	0.871646	FALSE	FALSE
9767	ENSG00000173338	KCNK7	11	q13.1	65592855	65595996	-0.374523	0.708015	0.871542	FALSE	FALSE
9768	ENSG00000162736	NCSTN	1	q23.2	160343272	160358952	-0.374884	0.707747	0.871343	FALSE	FALSE
9769	ENSG00000101115	SALL4	20	q13.2	51782331	51802520	-0.375004	0.707657	0.871298	FALSE	FALSE
9770	ENSG00000122859	NEUROG3	10	q22.1	69571698	69573238	-0.375007	0.707655	0.871298	FALSE	FALSE
9771	ENSG00000198346	ZNF813	19	q13.42	53467735	53496255	-0.375502	0.707287	0.871057	FALSE	FALSE
9772	ENSG00000162852	CNST	1	q44	246566444	246668584	-0.376266	0.706719	0.870535	FALSE	FALSE
9773	ENSG00000182575	NXPH3	17	q21.33	49575858	49583827	-0.37644	0.70659	0.870441	FALSE	FALSE
9774	ENSG00000173157	ADAMTS20	12	q12	43353866	43551921	-0.376556	0.706503	0.8704	FALSE	FALSE
9775	ENSG00000184967	NOC4L	12	q24.33	132144448	132152473	-0.376564	0.706498	0.8704	FALSE	FALSE
9776	ENSG00000153922	CHD1	5	q21.1	98853985	98928957	-0.376994	0.706178	0.870326	FALSE	FALSE
9777	ENSG00000168754	FAM178B	2	q11.2	96875882	96986592	-0.377903	0.705503	0.869689	FALSE	FALSE
9778	ENSG00000273259	AL049839.2	14	q32.13	94592058	94624646	-0.378101	0.705355	0.869573	FALSE	FALSE
9779	ENSG00000173818	ENDOV	17	q25.3	80415165	80438086	-0.378121	0.705341	0.869573	FALSE	FALSE
9780	ENSG00000270181	BIVM-ERCC5	13	q33.1	102799110	102875994	-0.378276	0.705226	0.869544	FALSE	FALSE
9781	ENSG00000165495	PKNOX2	11	q24.2	125164687	125433389	-0.378603	0.704983	0.869309	FALSE	FALSE
9782	ENSG00000110955	ATP5F1B	12	q13.3	56638175	56646068	-0.378694	0.704915	0.869291	FALSE	FALSE
9783	ENSG00000100814	CCNB1IP1	14	q11.2	20311368	20333312	-0.379151	0.704576	0.869003	FALSE	FALSE
9784	ENSG00000177666	PNPLA2	11	p15.5	818902	825573	-0.379237	0.704512	0.868989	FALSE	FALSE
9785	ENSG00000154646	TMPRSS15	21	q21.1	18269116	18485879	-0.379521	0.704301	0.86886	FALSE	FALSE
9786	ENSG00000164741	DLC1	8	p22	13083361	13604610	-0.379536	0.70429	0.86886	FALSE	FALSE
9787	ENSG00000167840	ZNF232	17	p13.2	5105541	5123116	-0.379811	0.704086	0.868791	FALSE	FALSE
9788	ENSG00000234511	C5orf58	5	q35.1	170232447	170252575	-0.379989	0.703954	0.868759	FALSE	FALSE
9789	ENSG00000134072	CAMK1	3	p25.3	9757342	9769992	-0.380152	0.703832	0.868739	FALSE	FALSE
9790	ENSG00000113578	FGF1	5	q31.3	142592178	142698070	-0.380165	0.703823	0.868739	FALSE	FALSE
9791	ENSG00000161281	COX7A1	19	q13.12	36150922	36152869	-0.380257	0.703754	0.868739	FALSE	FALSE
9792	ENSG00000156232	WHAMM	15	q25.2	82809628	82836108	-0.380294	0.703727	0.868739	FALSE	FALSE
9793	ENSG00000124067	SLC12A4	16	q22.1	67943474	67969601	-0.380926	0.703258	0.868553	FALSE	FALSE
9794	ENSG00000105426	PTPRS	19	p13.3	5158495	5340803	-0.381292	0.702986	0.868479	FALSE	FALSE
9795	ENSG00000141994	DUS3L	19	p13.3	5784832	5791238	-0.381351	0.702943	0.868479	FALSE	FALSE
9796	ENSG00000172890	NADSYN1	11	q13.4	71453109	71524107	-0.381376	0.702924	0.868479	FALSE	FALSE
9797	ENSG00000177868	SVBP	1	p34.2	42807052	42817252	-0.3816	0.702758	0.868479	FALSE	FALSE
9798	ENSG00000117614	SYF2	1	p36.11	25222679	25232502	-0.381601	0.702758	0.868479	FALSE	FALSE
9799	ENSG00000163728	TTC14	3	q26.33	180602130	180617828	-0.381702	0.702682	0.868479	FALSE	FALSE
9800	ENSG00000110881	ASIC1	12	q13.12	50057548	50083611	-0.382354	0.702199	0.868094	FALSE	FALSE
9801	ENSG00000182759	MAFA	8	q24.3	143419182	143430406	-0.38238	0.70218	0.868094	FALSE	FALSE
9802	ENSG00000161929	SCIMP	17	p13.2	5208961	5234860	-0.382409	0.702158	0.868094	FALSE	FALSE
9803	ENSG00000090924	PLEKHG2	19	q13.2	39412585	39428415	-0.382444	0.702132	0.868094	FALSE	FALSE
9804	ENSG00000158077	NLRP14	11	p15.4	7020446	7071308	-0.382569	0.702039	0.868094	FALSE	FALSE
9805	ENSG00000196911	KPNA5	6	q22.1	116681187	116741866	-0.38257	0.702038	0.868094	FALSE	FALSE
9806	ENSG00000111676	ATN1	12	p13.31	6924463	6942321	-0.383063	0.701673	0.867902	FALSE	FALSE
9807	ENSG00000188015	S100A3	1	q21.3	153547329	153549372	-0.383239	0.701543	0.867806	FALSE	FALSE
9808	ENSG00000261701	HPR	16	q22.2	72063148	72077246	-0.383302	0.701496	0.867806	FALSE	FALSE
9809	ENSG00000167165	UGT1A6	2	q37.1	233691607	233773300	-0.383412	0.701414	0.867778	FALSE	FALSE
9810	ENSG00000172794	RAB37	17	q25.1	74670578	74747335	-0.383783	0.701139	0.867569	FALSE	FALSE
9811	ENSG00000104953	TLE6	19	p13.3	2977446	2995184	-0.385445	0.699908	0.866241	FALSE	FALSE
9812	ENSG00000170549	IRX1	5	p15.33	3596054	3601403	-0.385485	0.699878	0.866241	FALSE	FALSE
9813	ENSG00000163518	FCRL4	1	q23.1	157573749	157598080	-0.385494	0.699872	0.866241	FALSE	FALSE
9814	ENSG00000198382	UVRAG	11	q13.5	75815167	76143195	-0.385655	0.699752	0.866241	FALSE	FALSE
9815	ENSG00000168522	FNTA	8	p11.21	43034194	43085788	-0.386012	0.699488	0.866179	FALSE	FALSE
9816	ENSG00000120686	UFM1	13	q13.3	38349849	38363619	-0.386085	0.699434	0.866179	FALSE	FALSE
9817	ENSG00000078674	PCM1	8	p22	17922840	18029944	-0.386376	0.699218	0.866053	FALSE	FALSE
9818	ENSG00000204923	FBXO48	2	p13.3	68459419	68467258	-0.386483	0.699139	0.866053	FALSE	FALSE
9819	ENSG00000164631	ZNF12	7	p22.1	6688433	6706923	-0.38655	0.699089	0.866053	FALSE	FALSE
9820	ENSG00000147912	FBXO10	9	p13.2	37510892	37576349	-0.387477	0.698403	0.865506	FALSE	FALSE
9821	ENSG00000171792	RHNO1	12	p13.33	2876258	2889523	-0.387563	0.69834	0.865506	FALSE	FALSE
9822	ENSG00000156795	WDYHV1	8	q24.13	123416725	123470028	-0.387706	0.698234	0.865506	FALSE	FALSE
9823	ENSG00000139351	SYCP3	12	q23.2	101728648	101739472	-0.387807	0.698159	0.865506	FALSE	FALSE
9824	ENSG00000135925	WNT10A	2	q35	218880363	218899581	-0.387822	0.698148	0.865506	FALSE	FALSE
9825	ENSG00000258472	AC005726.1	17	q11.2	28455752	28614197	-0.387967	0.69804	0.865506	FALSE	FALSE
9826	ENSG00000150768	DLAT	11	q23.1	112024814	112064390	-0.388339	0.697765	0.865503	FALSE	FALSE
9827	ENSG00000090316	MAEA	4	p16.3	1289851	1340147	-0.388452	0.697682	0.865503	FALSE	FALSE
9828	ENSG00000205352	PRR13	12	q13.13	53441605	53446645	-0.388597	0.697574	0.865503	FALSE	FALSE
9829	ENSG00000165886	UBTD1	10	q24.1	97498868	97571209	-0.388785	0.697435	0.865503	FALSE	FALSE
9830	ENSG00000171044	XKR6	8	p23.1	10896045	11201366	-0.389201	0.697128	0.865345	FALSE	FALSE
9831	ENSG00000241635	UGT1A1	2	q37.1	233760248	233773299	-0.389204	0.697125	0.865345	FALSE	FALSE
9832	ENSG00000175189	INHBC	12	q13.3	57434760	57450828	-0.389232	0.697105	0.865345	FALSE	FALSE
9833	ENSG00000187231	SESTD1	2	q31.2	179101692	179264790	-0.389239	0.6971	0.865345	FALSE	FALSE
9834	ENSG00000138639	ARHGAP24	4	q21.23	85475114	86002670	-0.389717	0.696746	0.865199	FALSE	FALSE
9835	ENSG00000006638	TBXA2R	19	p13.3	3594506	3606840	-0.389726	0.696739	0.865199	FALSE	FALSE
9836	ENSG00000163534	FCRL1	1	q23.1	157794403	157820105	-0.390246	0.696354	0.865179	FALSE	FALSE
9837	ENSG00000171163	ZNF692	1	q44	248850006	248859144	-0.390493	0.696172	0.86514	FALSE	FALSE
9838	ENSG00000130513	GDF15	19	p13.11	18374731	18389176	-0.390529	0.696145	0.86514	FALSE	FALSE
9839	ENSG00000077522	ACTN2	1	q43	236686454	236764631	-0.390758	0.695976	0.86514	FALSE	FALSE
9840	ENSG00000163464	CXCR1	2	q35	218162845	218166995	-0.39081	0.695938	0.86514	FALSE	FALSE
9841	ENSG00000169432	SCN9A	2	q24.3	166195185	166376001	-0.391009	0.695791	0.86514	FALSE	FALSE
9842	ENSG00000259529	AL136295.5	14	q12	24151218	24167402	-0.391156	0.695682	0.86514	FALSE	FALSE
9843	ENSG00000149609	C20orf144	20	q11.22	33662284	33665619	-0.391307	0.695571	0.865114	FALSE	FALSE
9844	ENSG00000138100	TRIM54	2	p23.3	27282392	27307439	-0.391356	0.695534	0.865114	FALSE	FALSE
9845	ENSG00000133636	NTS	12	q21.31	85874295	85882992	-0.391815	0.695195	0.864844	FALSE	FALSE
9846	ENSG00000197157	SND1	7	q32.1	127652180	128092609	-0.392194	0.694915	0.864626	FALSE	FALSE
9847	ENSG00000183117	CSMD1	8	p23.2	2935353	4994972	-0.392238	0.694883	0.864626	FALSE	FALSE
9848	ENSG00000244122	UGT1A7	2	q37.1	233681938	233773299	-0.39255	0.694652	0.864561	FALSE	FALSE
9849	ENSG00000163393	SLC22A15	1	p13.1	115976498	116070054	-0.392669	0.694564	0.864561	FALSE	FALSE
9850	ENSG00000104812	GYS1	19	q13.33	48968125	48993310	-0.392794	0.694471	0.864561	FALSE	FALSE
9851	ENSG00000006451	RALA	7	p14.1	39623483	39708124	-0.393109	0.694239	0.864506	FALSE	FALSE
9852	ENSG00000138709	LARP1B	4	q28.2	128061268	128222931	-0.393407	0.694019	0.864363	FALSE	FALSE
9853	ENSG00000143942	CHAC2	2	p16.2	53767792	53775196	-0.393714	0.693792	0.864159	FALSE	FALSE
9854	ENSG00000254673	AC110275.1	8	p11.21	43018424	43077334	-0.393925	0.693637	0.864084	FALSE	FALSE
9855	ENSG00000134285	FKBP11	12	q13.12	48921518	48926474	-0.394194	0.693438	0.863967	FALSE	FALSE
9856	ENSG00000086289	EPDR1	7	p14.1	37683843	37951941	-0.394507	0.693207	0.863841	FALSE	FALSE
9857	ENSG00000260537	AC012184.2	16	q22.1	70299194	70372582	-0.394683	0.693077	0.863841	FALSE	FALSE
9858	ENSG00000250120	PCDHA10	5	q31.3	140855883	141012344	-0.395107	0.692764	0.863587	FALSE	FALSE
9859	ENSG00000145384	FABP2	4	q26	119317250	119322390	-0.395178	0.692711	0.863587	FALSE	FALSE
9860	ENSG00000164751	PEX2	8	q21.13	76980258	77001044	-0.39554	0.692444	0.863319	FALSE	FALSE
9861	ENSG00000109205	ODAM	4	q13.3	70196496	70204576	-0.395761	0.692282	0.863248	FALSE	FALSE
9862	ENSG00000117758	STX12	1	p35.3	27773183	27824452	-0.395897	0.692181	0.863188	FALSE	FALSE
9863	ENSG00000116161	CACYBP	1	q25.1	174999163	175011715	-0.395957	0.692137	0.863188	FALSE	FALSE
9864	ENSG00000188313	PLSCR1	3	q24	146515180	146544864	-0.395981	0.692119	0.863188	FALSE	FALSE
9865	ENSG00000174567	GOLT1A	1	q32.1	204198160	204214092	-0.396765	0.691541	0.862777	FALSE	FALSE
9866	ENSG00000163673	DCLK3	3	p22.2	36712422	36764349	-0.397011	0.691359	0.862663	FALSE	FALSE
9867	ENSG00000124440	HIF3A	19	q13.32	46297046	46343433	-0.397762	0.690805	0.862259	FALSE	FALSE
9868	ENSG00000101004	NINL	20	p11.21	25452705	25585517	-0.397789	0.690786	0.862259	FALSE	FALSE
9869	ENSG00000179774	ATOH7	10	q21.3	68230624	68232103	-0.397814	0.690767	0.862259	FALSE	FALSE
9870	ENSG00000022277	RTF2	20	q13.31	56468585	56519449	-0.398251	0.690445	0.862203	FALSE	FALSE
9871	ENSG00000143494	VASH2	1	q32.3	212950520	212992037	-0.398335	0.690383	0.862191	FALSE	FALSE
9872	ENSG00000104343	UBE2W	8	q21.11	73780097	73878910	-0.398387	0.690345	0.862191	FALSE	FALSE
9873	ENSG00000255330	AL096711.2	6	q22.33	127438406	127519001	-0.398659	0.690145	0.86209	FALSE	FALSE
9874	ENSG00000174453	VWC2L	2	q34	214411065	214578959	-0.398678	0.690131	0.86209	FALSE	FALSE
9875	ENSG00000134962	KLB	4	p14	39406853	39451536	-0.398886	0.689977	0.862012	FALSE	FALSE
9876	ENSG00000107758	PPP3CB	10	q22.2	73436428	73496024	-0.399655	0.689411	0.861632	FALSE	FALSE
9877	ENSG00000159256	MORC3	21	q22.12	36320189	36386148	-0.39981	0.689296	0.861555	FALSE	FALSE
9878	ENSG00000136167	LCP1	13	q14.13	46125920	46211871	-0.400083	0.689095	0.861434	FALSE	FALSE
9879	ENSG00000185551	NR2F2	15	q26.2	96325938	96340263	-0.400237	0.688982	0.861434	FALSE	FALSE
9880	ENSG00000114771	AADAC	3	q25.1	151814037	151828488	-0.400339	0.688907	0.861434	FALSE	FALSE
9881	ENSG00000105438	KDELR1	19	q13.33	48382570	48391553	-0.40042	0.688848	0.861434	FALSE	FALSE
9882	ENSG00000165264	NDUFB6	9	p21.1	32552999	32573184	-0.4006	0.688715	0.861434	FALSE	FALSE
9883	ENSG00000124191	TOX2	20	q13.12	43914864	44069616	-0.400947	0.688459	0.861427	FALSE	FALSE
9884	ENSG00000169981	ZNF35	3	p21.31	44648727	44660791	-0.401	0.68842	0.861427	FALSE	FALSE
9885	ENSG00000124701	APOBEC2	6	p21.1	41053304	41064511	-0.401506	0.688047	0.86134	FALSE	FALSE
9886	ENSG00000113318	MSH3	5	q14.1	80654648	80876460	-0.401585	0.68799	0.86134	FALSE	FALSE
9887	ENSG00000108839	ALOX12	17	p13.1	6996065	7010736	-0.401609	0.687972	0.86134	FALSE	FALSE
9888	ENSG00000125650	PSPN	19	p13.3	6375148	6379058	-0.401911	0.687749	0.86134	FALSE	FALSE
9889	ENSG00000170893	TRH	3	q22.1	129974305	129977938	-0.40263	0.68722	0.860861	FALSE	FALSE
9890	ENSG00000163704	PRRT3	3	p25.3	9945542	9952394	-0.403328	0.686707	0.860424	FALSE	FALSE
9891	ENSG00000104974	LILRA1	19	q13.42	54593582	54602090	-0.403329	0.686706	0.860424	FALSE	FALSE
9892	ENSG00000112137	PHACTR1	6	p24.1	12716805	13290484	-0.403715	0.686422	0.860321	FALSE	FALSE
9893	ENSG00000171720	HDAC3	5	q31.3	141620876	141636870	-0.40408	0.686154	0.860117	FALSE	FALSE
9894	ENSG00000088367	EPB41L1	20	q11.23	36091504	36232799	-0.404204	0.686063	0.860068	FALSE	FALSE
9895	ENSG00000244474	UGT1A4	2	q37.1	233718778	233773299	-0.404432	0.685895	0.860068	FALSE	FALSE
9896	ENSG00000268107	AC003005.1	19	q13.43	57487718	57505381	-0.40502	0.685463	0.859921	FALSE	FALSE
9897	ENSG00000242515	UGT1A10	2	q37.1	233636454	233773305	-0.405124	0.685387	0.859921	FALSE	FALSE
9898	ENSG00000179918	SEPHS2	16	p11.2	30443631	30446181	-0.405377	0.6852	0.859791	FALSE	FALSE
9899	ENSG00000113749	HRH2	5	q35.2	175658030	175710756	-0.405695	0.684967	0.859729	FALSE	FALSE
9900	ENSG00000162409	PRKAA2	1	p32.2	56645322	56715335	-0.405869	0.684839	0.859716	FALSE	FALSE
9901	ENSG00000198298	ZNF485	10	q11.21	43606407	43617903	-0.406462	0.684403	0.859432	FALSE	FALSE
9902	ENSG00000176020	AMIGO3	3	p21.31	49716834	49719695	-0.406539	0.684347	0.859427	FALSE	FALSE
9903	ENSG00000178201	VN1R1	19	q13.43	57454790	57457142	-0.406872	0.684102	0.85927	FALSE	FALSE
9904	ENSG00000123329	ARHGAP9	12	q13.3	57472255	57488814	-0.407034	0.683983	0.85927	FALSE	FALSE
9905	ENSG00000132600	PRMT7	16	q22.1	68310974	68358563	-0.407242	0.683831	0.859239	FALSE	FALSE
9906	ENSG00000214029	ZNF891	12	q24.33	133106817	133130473	-0.40738	0.683729	0.859177	FALSE	FALSE
9907	ENSG00000188807	TMEM201	1	p36.22	9588922	9614873	-0.407449	0.683678	0.859177	FALSE	FALSE
9908	ENSG00000183395	PMCH	12	q23.2	102196459	102197845	-0.407612	0.683559	0.85916	FALSE	FALSE
9909	ENSG00000085063	CD59	11	p13	33703010	33736491	-0.407975	0.683292	0.85898	FALSE	FALSE
9910	ENSG00000038219	BOD1L1	4	p15.33	13568738	13627723	-0.408035	0.683248	0.85898	FALSE	FALSE
9911	ENSG00000108771	DHX58	17	q21.2	42101404	42112733	-0.40812	0.683186	0.85898	FALSE	FALSE
9912	ENSG00000152147	GEMIN6	2	p22.1	38751534	38785000	-0.40833	0.683031	0.85898	FALSE	FALSE
9913	ENSG00000008710	PKD1	16	p13.3	2088710	2135898	-0.408478	0.682923	0.85898	FALSE	FALSE
9914	ENSG00000137860	SLC28A2	15	q21.1	45252230	45277845	-0.409189	0.682401	0.858757	FALSE	FALSE
9915	ENSG00000132003	ZSWIM4	19	p13.13	13795460	13832230	-0.409238	0.682365	0.858757	FALSE	FALSE
9916	ENSG00000114841	DNAH1	3	p21.1	52316319	52400491	-0.409385	0.682257	0.858757	FALSE	FALSE
9917	ENSG00000151692	RNF144A	2	p25.1	6917392	7068286	-0.409403	0.682244	0.858757	FALSE	FALSE
9918	ENSG00000178852	EFCAB13	17	q21.32	47323290	47441312	-0.409446	0.682212	0.858757	FALSE	FALSE
9919	ENSG00000028137	TNFRSF1B	1	p36.22	12167003	12209228	-0.40964	0.68207	0.858757	FALSE	FALSE
9920	ENSG00000258064	AC073612.1	12	q21.1	71674204	71698968	-0.409697	0.682028	0.858757	FALSE	FALSE
9921	ENSG00000152078	TMEM56	1	p21.3	95117338	95197607	-0.409963	0.681833	0.858757	FALSE	FALSE
9922	ENSG00000168955	TM4SF20	2	q36.3	227362156	227381995	-0.410283	0.681598	0.858603	FALSE	FALSE
9923	ENSG00000152454	ZNF256	19	q13.43	57940833	57947675	-0.410303	0.681584	0.858603	FALSE	FALSE
9924	ENSG00000167930	FAM234A	16	p13.3	234546	268971	-0.410338	0.681558	0.858603	FALSE	FALSE
9925	ENSG00000240771	ARHGEF25	12	q13.3	57610180	57619379	-0.41034	0.681557	0.858603	FALSE	FALSE
9926	ENSG00000104231	ZFAND1	8	q21.13	81701334	81732903	-0.410541	0.681409	0.858603	FALSE	FALSE
9927	ENSG00000144711	IQSEC1	3	p25.1	12897220	13283281	-0.411091	0.681006	0.858351	FALSE	FALSE
9928	ENSG00000081842	PCDHA6	5	q31.3	140827958	141012344	-0.411427	0.680759	0.858298	FALSE	FALSE
9929	ENSG00000159335	PTMS	12	p13.31	6765516	6770952	-0.411499	0.680706	0.858298	FALSE	FALSE
9930	ENSG00000186009	ATP4B	13	q34	113648804	113658186	-0.411901	0.680412	0.858298	FALSE	FALSE
9931	ENSG00000125741	OPA3	19	q13.32	45527427	45602212	-0.411946	0.680379	0.858298	FALSE	FALSE
9932	ENSG00000086288	NME8	7	p14.1	37848597	37900401	-0.412426	0.680027	0.858008	FALSE	FALSE
9933	ENSG00000165609	NUDT5	10	p14	12165325	12196144	-0.412582	0.679913	0.857929	FALSE	FALSE
9934	ENSG00000152760	TCTEX1D1	1	p31.3	66752459	66778787	-0.412633	0.679875	0.857929	FALSE	FALSE
9935	ENSG00000007062	PROM1	4	p15.32	15963076	16084378	-0.412799	0.679754	0.857861	FALSE	FALSE
9936	ENSG00000198626	RYR2	1	q43	237042205	237833988	-0.412952	0.679642	0.857785	FALSE	FALSE
9937	ENSG00000240224	UGT1A5	2	q37.1	233712992	233773299	-0.413513	0.679231	0.857332	FALSE	FALSE
9938	ENSG00000130303	BST2	19	p13.11	17402939	17405648	-0.414156	0.67876	0.856831	FALSE	FALSE
9939	ENSG00000185338	SOCS1	16	p13.13	11254405	11256200	-0.414455	0.678541	0.856659	FALSE	FALSE
9940	ENSG00000163331	DAPL1	2	q24.1	158795317	158862781	-0.414918	0.678202	0.856442	FALSE	FALSE
9941	ENSG00000183426	NPIPA1	16	p13.11	14922802	14952060	-0.415459	0.677806	0.856252	FALSE	FALSE
9942	ENSG00000196387	ZNF140	12	q24.33	133079838	133107544	-0.415904	0.67748	0.855979	FALSE	FALSE
9943	ENSG00000119965	C10orf88	10	q26.13	122930903	122954403	-0.416563	0.676998	0.855633	FALSE	FALSE
9944	ENSG00000124391	IL17C	16	q24.2	88638591	88640473	-0.41709	0.676612	0.855211	FALSE	FALSE
9945	ENSG00000077684	JADE1	4	q28.2	128809623	128875224	-0.41718	0.676547	0.855194	FALSE	FALSE
9946	ENSG00000144290	SLC4A10	2	q24.2	161424332	161985282	-0.417473	0.676332	0.855121	FALSE	FALSE
9947	ENSG00000196431	CRYBA4	22	q12.1	26621964	26630672	-0.417554	0.676273	0.855112	FALSE	FALSE
9948	ENSG00000106066	CPVL	7	p14.3	28995231	29195451	-0.417607	0.676235	0.855112	FALSE	FALSE
9949	ENSG00000173918	C1QTNF1	17	q25.3	79022814	79049788	-0.417925	0.676002	0.854967	FALSE	FALSE
9950	ENSG00000034971	MYOC	1	q24.3	171635417	171652683	-0.417927	0.676	0.854967	FALSE	FALSE
9951	ENSG00000185933	CALHM1	10	q24.33	103453387	103458888	-0.41822	0.675787	0.854892	FALSE	FALSE
9952	ENSG00000176125	UFSP1	7	q22.1	100888723	100889718	-0.418297	0.67573	0.854886	FALSE	FALSE
9953	ENSG00000111817	DSE	6	q22.1	116254173	116444860	-0.418513	0.675572	0.854752	FALSE	FALSE
9954	ENSG00000172382	PRSS27	16	p13.3	2712418	2720551	-0.418524	0.675564	0.854752	FALSE	FALSE
9955	ENSG00000180616	SSTR2	17	q25.1	73165012	73176633	-0.418884	0.675301	0.854673	FALSE	FALSE
9956	ENSG00000143952	VPS54	2	p14	63892146	64019072	-0.419208	0.675064	0.854505	FALSE	FALSE
9957	ENSG00000128482	RNF112	17	p11.2	19411125	19417276	-0.419708	0.674699	0.854241	FALSE	FALSE
9958	ENSG00000171262	FAM98B	15	q14	38454127	38487710	-0.420521	0.674105	0.853685	FALSE	FALSE
9959	ENSG00000186446	ZNF501	3	p21.31	44729596	44737083	-0.420827	0.673882	0.853469	FALSE	FALSE
9960	ENSG00000168229	PTGDR	14	q22.1	52267713	52276724	-0.421104	0.673679	0.853345	FALSE	FALSE
9961	ENSG00000124181	PLCG1	20	q12	41136960	41196801	-0.421409	0.673456	0.85326	FALSE	FALSE
9962	ENSG00000114349	GNAT1	3	p21.31	50191612	50196516	-0.421588	0.673326	0.85316	FALSE	FALSE
9963	ENSG00000173113	TRMT112	11	q13.1	64316460	64318084	-0.421773	0.673191	0.853064	FALSE	FALSE
9964	ENSG00000170681	CAVIN4	9	q31.1	100578079	100587906	-0.421912	0.673089	0.853064	FALSE	FALSE
9965	ENSG00000196739	COL27A1	9	q32	114155560	114312511	-0.422474	0.672679	0.852735	FALSE	FALSE
9966	ENSG00000106086	PLEKHA8	7	p14.3	30027404	30130483	-0.422616	0.672575	0.852719	FALSE	FALSE
9967	ENSG00000115307	AUP1	2	p13.1	74526645	74529939	-0.423091	0.672229	0.852494	FALSE	FALSE
9968	ENSG00000185055	EFCAB10	7	q22.3	105565120	105600875	-0.423228	0.672129	0.852484	FALSE	FALSE
9969	ENSG00000239732	TLR9	3	p21.2	52221080	52226163	-0.423338	0.672049	0.852464	FALSE	FALSE
9970	ENSG00000181409	AATK	17	q25.3	81117295	81166077	-0.423412	0.671995	0.852461	FALSE	FALSE
9971	ENSG00000255833	TIFAB	5	q31.1	135444218	135452399	-0.423762	0.67174	0.852269	FALSE	FALSE
9972	ENSG00000127616	SMARCA4	19	p13.2	10960825	11079426	-0.424045	0.671533	0.852122	FALSE	FALSE
9973	ENSG00000143353	LYPLAL1	1	q41	219173844	219212865	-0.424177	0.671437	0.852082	FALSE	FALSE
9974	ENSG00000127838	PNKD	2	q35	218270392	218346793	-0.424668	0.671079	0.851832	FALSE	FALSE
9975	ENSG00000167916	KRT24	17	q21.2	40697991	40703750	-0.424986	0.670847	0.851729	FALSE	FALSE
9976	ENSG00000110195	FOLR1	11	q13.4	72189558	72196323	-0.425016	0.670825	0.851729	FALSE	FALSE
9977	ENSG00000152952	PLOD2	3	q24	146069440	146163653	-0.425572	0.670419	0.851516	FALSE	FALSE
9978	ENSG00000221932	HEPN1	11	q24.2	124919244	124920677	-0.425612	0.670391	0.851516	FALSE	FALSE
9979	ENSG00000100083	GGA1	22	q13.1	37608475	37633564	-0.425873	0.6702	0.851435	FALSE	FALSE
9980	ENSG00000164181	ELOVL7	5	q12.1	60751791	60844389	-0.426542	0.669713	0.851145	FALSE	FALSE
9981	ENSG00000149600	COMMD7	20	q11.21	32702691	32743997	-0.426681	0.669611	0.851082	FALSE	FALSE
9982	ENSG00000135549	PKIB	6	q22.31	122471917	122726373	-0.427109	0.6693	0.850943	FALSE	FALSE
9983	ENSG00000115145	STAM2	2	q23.3	152116801	152175992	-0.427447	0.669054	0.850769	FALSE	FALSE
9984	ENSG00000162399	BSND	1	p32.3	54998193	55011784	-0.427769	0.66882	0.850623	FALSE	FALSE
9985	ENSG00000100427	MLC1	22	q13.33	50059391	50085902	-0.42793	0.668702	0.850586	FALSE	FALSE
9986	ENSG00000204991	SPIRE2	16	q24.3	89818179	89871319	-0.428023	0.668635	0.850565	FALSE	FALSE
9987	ENSG00000111728	ST8SIA1	12	p12.1	22063773	22437041	-0.428415	0.668349	0.850399	FALSE	FALSE
9988	ENSG00000223638	RFPL4A	19	q13.42	55759014	55763175	-0.428583	0.668227	0.85031	FALSE	FALSE
9989	ENSG00000079335	CDC14A	1	p21.2	100345001	100520278	-0.428712	0.668133	0.850283	FALSE	FALSE
9990	ENSG00000138769	CDKL2	4	q21.1	75578005	75630716	-0.428778	0.668085	0.850283	FALSE	FALSE
9991	ENSG00000049245	VAMP3	1	p36.23	7771269	7781432	-0.428923	0.667979	0.850283	FALSE	FALSE
9992	ENSG00000143473	KCNH1	1	q32.2	210676823	211134180	-0.430088	0.667132	0.849541	FALSE	FALSE
9993	ENSG00000106367	AP1S1	7	q22.1	101154400	101161596	-0.430411	0.666897	0.849409	FALSE	FALSE
9994	ENSG00000259112	NDUFC2-KCTD14	11	q14.1	78016971	78079865	-0.430451	0.666868	0.849409	FALSE	FALSE
9995	ENSG00000172640	OR10AD1	12	q13.11	48202083	48203387	-0.430525	0.666814	0.849409	FALSE	FALSE
9996	ENSG00000109424	UCP1	4	q31.1	140559434	140568805	-0.430856	0.666573	0.849326	FALSE	FALSE
9997	ENSG00000186812	ZNF397	18	q12.2	35241030	35267133	-0.431155	0.666356	0.849114	FALSE	FALSE
9998	ENSG00000179862	CITED4	1	p34.2	40861051	40862366	-0.431292	0.666256	0.849053	FALSE	FALSE
9999	ENSG00000203965	EFCAB7	1	p31.3	63523372	63572693	-0.431442	0.666147	0.84898	FALSE	FALSE
10000	ENSG00000173597	SULT1B1	4	q13.3	69721162	69787961	-0.431564	0.666059	0.848934	FALSE	FALSE
10001	ENSG00000132141	CCT6B	17	q12	34927859	34981078	-0.431571	0.666053	0.848934	FALSE	FALSE
10002	ENSG00000175600	SUGCT	7	p14.1	40134977	40860763	-0.431965	0.665767	0.848934	FALSE	FALSE
10003	ENSG00000066651	TRMT11	6	q22.32	125986430	126203817	-0.432007	0.665736	0.848934	FALSE	FALSE
10004	ENSG00000122335	SERAC1	6	q25.3	158109515	158168280	-0.43205	0.665705	0.848934	FALSE	FALSE
10005	ENSG00000100347	SAMM50	22	q13.31	43955421	44010531	-0.432415	0.66544	0.848853	FALSE	FALSE
10006	ENSG00000048991	R3HDM1	2	q21.3	135531455	135725270	-0.432591	0.665312	0.848839	FALSE	FALSE
10007	ENSG00000182379	NXPH4	12	q13.3	57216795	57226449	-0.432659	0.665263	0.848839	FALSE	FALSE
10008	ENSG00000185658	BRWD1	21	q22.2	39184176	39321559	-0.433103	0.66494	0.848584	FALSE	FALSE
10009	ENSG00000117586	TNFSF4	1	q25.1	173183734	173207313	-0.433306	0.664792	0.848506	FALSE	FALSE
10010	ENSG00000185614	INKA1	3	p21.31	49803254	49805030	-0.433704	0.664503	0.848269	FALSE	FALSE
10011	ENSG00000187288	CIDEC	3	p25.3	9866711	9880254	-0.434073	0.664235	0.848125	FALSE	FALSE
10012	ENSG00000102780	DGKH	13	q14.11	42040036	42256578	-0.434115	0.664205	0.848125	FALSE	FALSE
10013	ENSG00000123352	SPATS2	12	q13.12	49366584	49527424	-0.434702	0.663779	0.847938	FALSE	FALSE
10014	ENSG00000143811	PYCR2	1	q42.12	225919877	225924340	-0.434776	0.663725	0.847935	FALSE	FALSE
10015	ENSG00000166004	CEP295	11	q21	93661639	93730358	-0.43511	0.663482	0.847761	FALSE	FALSE
10016	ENSG00000139675	HNRNPA1L2	13	q14.3	52642425	52643796	-0.43548	0.663214	0.847613	FALSE	FALSE
10017	ENSG00000198324	PHETA1	12	q24.12	111360651	111369121	-0.435753	0.663016	0.847557	FALSE	FALSE
10018	ENSG00000204969	PCDHA2	5	q31.3	140794852	141012344	-0.436339	0.662591	0.847391	FALSE	FALSE
10019	ENSG00000116353	MECR	1	p35.3	29192873	29230942	-0.436418	0.662534	0.847391	FALSE	FALSE
10020	ENSG00000091140	DLD	7	q31.1	107890970	107931730	-0.436442	0.662516	0.847391	FALSE	FALSE
10021	ENSG00000136931	NR5A1	9	q33.3	124481236	124507430	-0.436481	0.662488	0.847391	FALSE	FALSE
10022	ENSG00000108255	CRYBA1	17	q11.2	29246863	29254494	-0.43719	0.661974	0.847391	FALSE	FALSE
10023	ENSG00000167711	SERPINF2	17	p13.3	1742836	1755268	-0.437419	0.661807	0.847333	FALSE	FALSE
10024	ENSG00000173947	PIFO	1	p13.2	111346288	111353013	-0.437538	0.661721	0.847333	FALSE	FALSE
10025	ENSG00000128274	A4GALT	22	q13.2	42692112	42721298	-0.437569	0.661698	0.847333	FALSE	FALSE
10026	ENSG00000166596	CFAP52	17	p13.1	9576627	9643459	-0.437742	0.661573	0.847297	FALSE	FALSE
10027	ENSG00000137434	C6orf52	6	p24.2	10671418	10694797	-0.438239	0.661213	0.84724	FALSE	FALSE
10028	ENSG00000162129	CLPB	11	q13.4	72285495	72434680	-0.43895	0.660698	0.846803	FALSE	FALSE
10029	ENSG00000163632	C3orf49	3	p14.1	63819362	63848636	-0.439049	0.660626	0.846803	FALSE	FALSE
10030	ENSG00000182050	MGAT4C	12	q21.32	85955666	86838904	-0.43915	0.660553	0.846783	FALSE	FALSE
10031	ENSG00000019991	HGF	7	q21.11	81699008	81770438	-0.439561	0.660255	0.8466	FALSE	FALSE
10032	ENSG00000133858	ZFC3H1	12	q21.1	71609472	71667725	-0.439832	0.660059	0.846481	FALSE	FALSE
10033	ENSG00000154639	CXADR	21	q21.1	17512382	17593579	-0.439926	0.659991	0.846459	FALSE	FALSE
10034	ENSG00000139648	KRT71	12	q13.13	52543909	52553147	-0.440114	0.659855	0.846351	FALSE	FALSE
10035	ENSG00000165868	HSPA12A	10	q25.3	116671192	116850236	-0.440322	0.659704	0.84629	FALSE	FALSE
10036	ENSG00000185056	C5orf47	5	q35.2	173973779	174006140	-0.440323	0.659703	0.84629	FALSE	FALSE
10037	ENSG00000177551	NHLH2	1	p13.1	115836377	115843917	-0.440502	0.659573	0.846255	FALSE	FALSE
10038	ENSG00000157510	AFAP1L1	5	q32	149271871	149341802	-0.440541	0.659545	0.846255	FALSE	FALSE
10039	ENSG00000188981	MSANTD1	4	p16.3	3244369	3271738	-0.440806	0.659353	0.846171	FALSE	FALSE
10040	ENSG00000122367	LDB3	10	q23.2	86668449	86736068	-0.440989	0.659221	0.846067	FALSE	FALSE
10041	ENSG00000162836	ACP6	1	q21.2	147629652	147670496	-0.441042	0.659183	0.846067	FALSE	FALSE
10042	ENSG00000169410	PTPN9	15	q24.2	75463251	75579289	-0.441201	0.659067	0.846067	FALSE	FALSE
10043	ENSG00000113761	ZNF346	5	q35.2	177022696	177081189	-0.441608	0.658773	0.845823	FALSE	FALSE
10044	ENSG00000158874	APOA2	1	q23.3	161222292	161223631	-0.442266	0.658297	0.845354	FALSE	FALSE
10045	ENSG00000183580	FBXL7	5	p15.1	15500196	15939795	-0.442324	0.658255	0.845354	FALSE	FALSE
10046	ENSG00000123977	DAW1	2	q36.3	227871054	227924344	-0.442424	0.658182	0.845354	FALSE	FALSE
10047	ENSG00000258289	CHURC1	14	q23.3	64914361	64944591	-0.443052	0.657728	0.844918	FALSE	FALSE
10048	ENSG00000110218	PANX1	11	q21	94128928	94181972	-0.443372	0.657497	0.844713	FALSE	FALSE
10049	ENSG00000152583	SPARCL1	4	q22.1	87473335	87531061	-0.443541	0.657374	0.844622	FALSE	FALSE
10050	ENSG00000152377	SPOCK1	5	q31.2	136975298	137598379	-0.443956	0.657074	0.844369	FALSE	FALSE
10051	ENSG00000167755	KLK6	19	q13.41	50958631	50969673	-0.444151	0.656933	0.844369	FALSE	FALSE
10052	ENSG00000093010	COMT	22	q11.21	19941607	19969975	-0.444174	0.656917	0.844369	FALSE	FALSE
10053	ENSG00000103460	TOX3	16	q12.1	52438005	52547802	-0.444598	0.65661	0.844338	FALSE	FALSE
10054	ENSG00000159267	HLCS	21	q22.13	36750888	36990236	-0.444625	0.656591	0.844338	FALSE	FALSE
10055	ENSG00000101350	KIF3B	20	q11.21	32277664	32335011	-0.444757	0.656495	0.844338	FALSE	FALSE
10056	ENSG00000130810	PPAN	19	p13.2	10106289	10111634	-0.445213	0.656166	0.844127	FALSE	FALSE
10057	ENSG00000165943	MOAP1	14	q32.12	93182196	93184928	-0.44548	0.655973	0.844011	FALSE	FALSE
10058	ENSG00000039987	BEST2	19	p13.13	12751702	12758458	-0.445584	0.655898	0.843981	FALSE	FALSE
10059	ENSG00000220205	VAMP2	17	p13.1	8159149	8163546	-0.445606	0.655882	0.843981	FALSE	FALSE
10060	ENSG00000187800	PEAR1	1	q23.1	156893698	156916434	-0.445608	0.65588	0.843981	FALSE	FALSE
10061	ENSG00000206199	ANKUB1	3	q25.1	149761100	149968385	-0.446537	0.65521	0.843558	FALSE	FALSE
10062	ENSG00000146966	DENND2A	7	q34	140518420	140673993	-0.446563	0.655191	0.843558	FALSE	FALSE
10063	ENSG00000151704	KCNJ1	11	q24.3	128836315	128867373	-0.446728	0.655071	0.843512	FALSE	FALSE
10064	ENSG00000120324	PCDHB10	5	q31.3	141192353	141195642	-0.446847	0.654985	0.843512	FALSE	FALSE
10065	ENSG00000204963	PCDHA7	5	q31.3	140834248	141012344	-0.447035	0.65485	0.843512	FALSE	FALSE
10066	ENSG00000163879	DNALI1	1	p34.3	37556919	37566857	-0.447112	0.654794	0.843512	FALSE	FALSE
10067	ENSG00000146707	POMZP3	7	q11.23	76609986	76627261	-0.447214	0.65472	0.843512	FALSE	FALSE
10068	ENSG00000107281	NPDC1	9	q34.3	137039470	137046203	-0.447309	0.654652	0.843512	FALSE	FALSE
10069	ENSG00000178149	DALRD3	3	p21.31	49015488	49022293	-0.447329	0.654638	0.843512	FALSE	FALSE
10070	ENSG00000063046	EIF4B	12	q13.13	53006158	53042209	-0.447333	0.654635	0.843512	FALSE	FALSE
10071	ENSG00000174206	C12orf66	12	q14.2	64186316	64222296	-0.447546	0.654481	0.843512	FALSE	FALSE
10072	ENSG00000115421	PAPOLG	2	p16.1	60756230	60802085	-0.447702	0.654368	0.843512	FALSE	FALSE
10073	ENSG00000144837	PLA1A	3	q13.33	119597842	119629811	-0.447826	0.654279	0.843512	FALSE	FALSE
10074	ENSG00000004468	CD38	4	p15.32	15778275	15853230	-0.44792	0.654211	0.843512	FALSE	FALSE
10075	ENSG00000183309	ZNF623	8	q24.3	143636013	143656418	-0.448048	0.654119	0.843512	FALSE	FALSE
10076	ENSG00000124193	SRSF6	20	q13.11	43457928	43464247	-0.448128	0.654061	0.843512	FALSE	FALSE
10077	ENSG00000095397	WHRN	9	q32	114402080	114505450	-0.448378	0.653881	0.843435	FALSE	FALSE
10078	ENSG00000258484	SPESP1	15	q23	68818221	68946811	-0.448451	0.653828	0.843434	FALSE	FALSE
10079	ENSG00000119414	PPP6C	9	q33.3	125146573	125189939	-0.448483	0.653805	0.843434	FALSE	FALSE
10080	ENSG00000163517	HDAC11	3	p25.1	13479724	13506424	-0.44849	0.6538	0.843434	FALSE	FALSE
10081	ENSG00000069188	SDK2	17	q25.1	73334384	73644089	-0.448621	0.653705	0.843434	FALSE	FALSE
10082	ENSG00000183186	C2CD4C	19	p13.3	405438	409170	-0.448987	0.653441	0.843266	FALSE	FALSE
10083	ENSG00000168959	GRM5	11	q14.3	88504576	89065945	-0.449193	0.653292	0.843237	FALSE	FALSE
10084	ENSG00000164338	UTP15	5	q13.2	73565443	73583377	-0.449396	0.653146	0.84315	FALSE	FALSE
10085	ENSG00000204965	PCDHA5	5	q31.3	140821604	141012344	-0.449566	0.653024	0.84312	FALSE	FALSE
10086	ENSG00000147642	SYBU	8	q23.2	109573978	109691791	-0.449878	0.652798	0.842966	FALSE	FALSE
10087	ENSG00000188747	NOXA1	9	q34.3	137423350	137434406	-0.449993	0.652716	0.842926	FALSE	FALSE
10088	ENSG00000234545	FAM133B	7	q21.2	92560793	92590394	-0.450015	0.6527	0.842926	FALSE	FALSE
10089	ENSG00000116815	CD58	1	p13.1	116514535	116571039	-0.450264	0.65252	0.842916	FALSE	FALSE
10090	ENSG00000129007	CALML4	15	q23	68190705	68206110	-0.450332	0.652471	0.842916	FALSE	FALSE
10091	ENSG00000110060	PUS3	11	q24.2	125893485	125903221	-0.450565	0.652303	0.842791	FALSE	FALSE
10092	ENSG00000110651	CD81	11	p15.5	2376177	2397419	-0.450651	0.652241	0.842791	FALSE	FALSE
10093	ENSG00000256235	SMIM3	5	q33.1	150777946	150796734	-0.450962	0.652017	0.842754	FALSE	FALSE
10094	ENSG00000148444	COMMD3	10	p12.2	22315974	22320308	-0.451009	0.651983	0.842754	FALSE	FALSE
10095	ENSG00000116791	CRYZ	1	p31.1	74705482	74733408	-0.451796	0.651416	0.842308	FALSE	FALSE
10096	ENSG00000184602	SNN	16	p13.13	11668414	11679159	-0.451906	0.651337	0.842308	FALSE	FALSE
10097	ENSG00000196453	ZNF777	7	q36.1	149431363	149461123	-0.452035	0.651243	0.842284	FALSE	FALSE
10098	ENSG00000094880	CDC23	5	q31.2	138187648	138213343	-0.452051	0.651232	0.842284	FALSE	FALSE
10099	ENSG00000105866	SP4	7	p15.3	21428034	21514822	-0.452067	0.651221	0.842284	FALSE	FALSE
10100	ENSG00000158106	RHPN1	8	q24.3	143368887	143384220	-0.452091	0.651203	0.842284	FALSE	FALSE
10101	ENSG00000254732	AP001931.1	11	q12.1	57742163	57793243	-0.452725	0.650747	0.842107	FALSE	FALSE
10102	ENSG00000211584	SLC48A1	12	q13.11	47753916	47782753	-0.453391	0.650267	0.841619	FALSE	FALSE
10103	ENSG00000146828	SLC12A9	7	q22.1	100826820	100867009	-0.453763	0.649999	0.841458	FALSE	FALSE
10104	ENSG00000130997	POLN	4	p16.3	2071918	2242121	-0.455021	0.649094	0.841162	FALSE	FALSE
10105	ENSG00000184451	CCR10	17	q21.2	42678889	42683917	-0.45533	0.648872	0.841071	FALSE	FALSE
10106	ENSG00000164303	ENPP6	4	q35.1	184088706	184221230	-0.455457	0.648781	0.841021	FALSE	FALSE
10107	ENSG00000101000	PROCR	20	q11.22	35172073	35216240	-0.455477	0.648766	0.841021	FALSE	FALSE
10108	ENSG00000137960	GIPC2	1	p31.1	77979542	78138449	-0.455485	0.64876	0.841021	FALSE	FALSE
10109	ENSG00000031698	SARS	1	p13.3	109213918	109238169	-0.455671	0.648627	0.841021	FALSE	FALSE
10110	ENSG00000179262	RAD23A	19	p13.13	12945855	12953642	-0.45605	0.648354	0.840801	FALSE	FALSE
10111	ENSG00000110171	TRIM3	11	p15.4	6448613	6474459	-0.456473	0.64805	0.840499	FALSE	FALSE
10112	ENSG00000189367	KIAA0408	6	q22.33	127440343	127459391	-0.456587	0.647968	0.840499	FALSE	FALSE
10113	ENSG00000138964	PARVG	22	q13.31	44172956	44219533	-0.4566	0.647959	0.840499	FALSE	FALSE
10114	ENSG00000174109	C16orf91	16	p13.3	1419744	1420800	-0.456608	0.647953	0.840499	FALSE	FALSE
10115	ENSG00000135299	ANKRD6	6	q15	89433170	89633834	-0.456809	0.647809	0.840499	FALSE	FALSE
10116	ENSG00000065057	NTHL1	16	p13.3	2039815	2047866	-0.457248	0.647493	0.840414	FALSE	FALSE
10117	ENSG00000125878	TCF15	20	p13	603797	610398	-0.457313	0.647446	0.840414	FALSE	FALSE
10118	ENSG00000166391	MOGAT2	11	q13.5	75717819	75732958	-0.457491	0.647318	0.840387	FALSE	FALSE
10119	ENSG00000180855	ZNF443	19	p13.2	12429707	12441112	-0.457603	0.647238	0.840349	FALSE	FALSE
10120	ENSG00000125409	TEKT3	17	p12	15303811	15341641	-0.457802	0.647095	0.84023	FALSE	FALSE
10121	ENSG00000152086	TUBA3E	2	q21.1	130191743	130198461	-0.458164	0.646835	0.840025	FALSE	FALSE
10122	ENSG00000114933	INO80D	2	q33.3	205993721	206086303	-0.458509	0.646587	0.839836	FALSE	FALSE
10123	ENSG00000185038	MROH2A	2	q37.1	233775679	233833423	-0.458578	0.646537	0.839836	FALSE	FALSE
10124	ENSG00000166619	BLCAP	20	q11.23	37492472	37527931	-0.458624	0.646505	0.839836	FALSE	FALSE
10125	ENSG00000137764	MAP2K5	15	q23	67542709	67807123	-0.458915	0.646296	0.83979	FALSE	FALSE
10126	ENSG00000164946	FREM1	9	p22.3	14734666	14910995	-0.459105	0.646159	0.83972	FALSE	FALSE
10127	ENSG00000198225	FKBP1C	6	q12	63211446	63213024	-0.459164	0.646116	0.83972	FALSE	FALSE
10128	ENSG00000125538	IL1B	2	q14.1	112829751	112836903	-0.459256	0.64605	0.83972	FALSE	FALSE
10129	ENSG00000100099	HPS4	22	q12.1	26443423	26483837	-0.459912	0.645579	0.839319	FALSE	FALSE
10130	ENSG00000105609	LILRB5	19	q13.42	54249431	54257301	-0.46023	0.645351	0.839295	FALSE	FALSE
10131	ENSG00000118096	IFT46	11	q23.3	118544528	118572970	-0.460265	0.645326	0.839295	FALSE	FALSE
10132	ENSG00000183770	FOXL2	3	q22.3	138944224	138947140	-0.460903	0.644868	0.838866	FALSE	FALSE
10133	ENSG00000185480	PARPBP	12	q23.2	102120185	102197520	-0.460922	0.644854	0.838866	FALSE	FALSE
10134	ENSG00000160886	LY6K	8	q24.3	142700111	142705127	-0.461081	0.64474	0.838866	FALSE	FALSE
10135	ENSG00000113441	LNPEP	5	q15	96935394	97037515	-0.461493	0.644445	0.838657	FALSE	FALSE
10136	ENSG00000159733	ZFYVE28	4	p16.3	2269582	2418663	-0.461775	0.644243	0.838612	FALSE	FALSE
10137	ENSG00000133026	MYH10	17	p13.1	8474205	8630761	-0.461848	0.64419	0.838612	FALSE	FALSE
10138	ENSG00000160191	PDE9A	21	q22.3	42653636	42775509	-0.462592	0.643657	0.83822	FALSE	FALSE
10139	ENSG00000168993	CPLX1	4	p16.3	784957	826198	-0.462716	0.643568	0.83817	FALSE	FALSE
10140	ENSG00000196152	ZNF79	9	q33.3	127424374	127445372	-0.462807	0.643503	0.838152	FALSE	FALSE
10141	ENSG00000083817	ZNF416	19	q13.43	57571566	57578927	-0.462867	0.64346	0.838152	FALSE	FALSE
10142	ENSG00000155744	FAM126B	2	q33.1	200973718	201071671	-0.463353	0.643111	0.837898	FALSE	FALSE
10143	ENSG00000130487	KLHDC7B	22	q13.33	50545891	50551023	-0.46345	0.643042	0.837898	FALSE	FALSE
10144	ENSG00000162981	FAM84A	2	p24.3	14632686	14650814	-0.463524	0.642989	0.837898	FALSE	FALSE
10145	ENSG00000160298	C21orf58	21	q22.3	46300181	46323875	-0.463662	0.64289	0.837898	FALSE	FALSE
10146	ENSG00000146469	VIP	6	q25.2	152750798	152759765	-0.463686	0.642873	0.837898	FALSE	FALSE
10147	ENSG00000176476	SGF29	16	p11.2	28553915	28591790	-0.463818	0.642778	0.837898	FALSE	FALSE
10148	ENSG00000214226	C17orf67	17	q22	56791913	56838773	-0.46418	0.642519	0.837898	FALSE	FALSE
10149	ENSG00000243207	PPAN-P2RY11	19	p13.2	10106223	10114780	-0.464369	0.642384	0.837825	FALSE	FALSE
10150	ENSG00000105639	JAK3	19	p13.11	17824780	17848071	-0.464783	0.642087	0.837505	FALSE	FALSE
10151	ENSG00000166501	PRKCB	16	p12.2	23835946	24220611	-0.464929	0.641982	0.837434	FALSE	FALSE
10152	ENSG00000079263	SP140	2	q37.1	230203110	230313215	-0.464986	0.641941	0.837434	FALSE	FALSE
10153	ENSG00000119138	KLF9	9	q21.12	70384597	70414624	-0.465619	0.641489	0.837057	FALSE	FALSE
10154	ENSG00000184792	OSBP2	22	q12.2	30693782	30907824	-0.46623	0.641051	0.836785	FALSE	FALSE
10155	ENSG00000213928	IRF9	14	q12	24161053	24166565	-0.46663	0.640765	0.836706	FALSE	FALSE
10156	ENSG00000186666	BCDIN3D	12	q13.12	49836039	49843129	-0.466954	0.640533	0.836557	FALSE	FALSE
10157	ENSG00000154040	CABYR	18	q11.2	24138956	24161603	-0.466999	0.640501	0.836557	FALSE	FALSE
10158	ENSG00000144671	SLC22A14	3	p22.2	38282294	38318575	-0.467059	0.640458	0.836557	FALSE	FALSE
10159	ENSG00000164830	OXR1	8	q23.1	106359476	106752694	-0.467204	0.640354	0.836557	FALSE	FALSE
10160	ENSG00000187258	NPSR1	7	p14.3	34658239	34878332	-0.467305	0.640281	0.836546	FALSE	FALSE
10161	ENSG00000153162	BMP6	6	p24.3	7726797	7881422	-0.467393	0.640218	0.83653	FALSE	FALSE
10162	ENSG00000163827	LRRC2	3	p21.31	46515423	46580099	-0.46763	0.640049	0.836376	FALSE	FALSE
10163	ENSG00000106560	GIMAP2	7	q36.1	150685697	150693641	-0.467644	0.640039	0.836376	FALSE	FALSE
10164	ENSG00000124787	RPP40	6	p25.1	4994732	5004063	-0.467955	0.639817	0.836206	FALSE	FALSE
10165	ENSG00000157353	FUK	16	q22.1	70454421	70480274	-0.468503	0.639425	0.835826	FALSE	FALSE
10166	ENSG00000120137	PANK3	5	q34	168548495	168579600	-0.468654	0.639317	0.835752	FALSE	FALSE
10167	ENSG00000242366	UGT1A8	2	q37.1	233617645	233773310	-0.469048	0.639035	0.835583	FALSE	FALSE
10168	ENSG00000156253	RWDD2B	21	q21.3	29004384	29019378	-0.469495	0.638716	0.835373	FALSE	FALSE
10169	ENSG00000160951	PTGER1	19	p13.12	14472466	14475362	-0.469599	0.638642	0.835373	FALSE	FALSE
10170	ENSG00000100351	GRAP2	22	q13.1	39901082	39973721	-0.469842	0.638468	0.835307	FALSE	FALSE
10171	ENSG00000148331	ASB6	9	q34.11	129634604	129642169	-0.469942	0.638396	0.83528	FALSE	FALSE
10172	ENSG00000248383	PCDHAC1	5	q31.3	140926369	141012344	-0.470744	0.637824	0.834864	FALSE	FALSE
10173	ENSG00000110077	MS4A6A	11	q12.2	60172014	60184666	-0.471589	0.63722	0.834407	FALSE	FALSE
10174	ENSG00000133665	DYDC2	10	q23.1	80344745	80368073	-0.471791	0.637076	0.834332	FALSE	FALSE
10175	ENSG00000104814	MAP4K1	19	q13.2	38587641	38618882	-0.471899	0.636999	0.834332	FALSE	FALSE
10176	ENSG00000153930	ANKFN1	17	q22	55882301	56511659	-0.471969	0.636949	0.834332	FALSE	FALSE
10177	ENSG00000134574	DDB2	11	p11.2	47214465	47239240	-0.472415	0.636631	0.834166	FALSE	FALSE
10178	ENSG00000007402	CACNA2D2	3	p21.31	50362799	50504244	-0.472945	0.636253	0.834005	FALSE	FALSE
10179	ENSG00000115274	INO80B	2	p13.1	74455023	74457960	-0.473196	0.636074	0.833837	FALSE	FALSE
10180	ENSG00000198785	GRIN3A	9	q31.1	101569353	101738580	-0.473989	0.635507	0.833427	FALSE	FALSE
10181	ENSG00000041357	PSMA4	15	q25.1	78540405	78552419	-0.473999	0.6355	0.833427	FALSE	FALSE
10182	ENSG00000196072	BLOC1S2	10	q24.31	100273280	100286712	-0.474109	0.635423	0.833427	FALSE	FALSE
10183	ENSG00000251692	PTX4	16	p13.3	1485886	1488981	-0.474288	0.635295	0.833427	FALSE	FALSE
10184	ENSG00000214026	MRPL23	11	p15.5	1947278	1984522	-0.474367	0.635238	0.833427	FALSE	FALSE
10185	ENSG00000115363	EVA1A	2	p12	75469302	75569722	-0.474407	0.63521	0.833427	FALSE	FALSE
10186	ENSG00000156170	NDUFAF6	8	q22.1	94895767	95116455	-0.474466	0.635168	0.833427	FALSE	FALSE
10187	ENSG00000066117	SMARCD1	12	q13.12	50084972	50100712	-0.47453	0.635122	0.833427	FALSE	FALSE
10188	ENSG00000147874	HAUS6	9	p22.1	19053143	19103119	-0.474748	0.634966	0.833427	FALSE	FALSE
10189	ENSG00000196466	ZNF799	19	p13.2	12390016	12401271	-0.474761	0.634957	0.833427	FALSE	FALSE
10190	ENSG00000182253	SYNM	15	q26.3	99098217	99135593	-0.475048	0.634753	0.833427	FALSE	FALSE
10191	ENSG00000183665	TRMT12	8	q24.13	124450820	124462150	-0.475057	0.634746	0.833427	FALSE	FALSE
10192	ENSG00000130173	ANGPTL8	19	p13.2	11237450	11241943	-0.475539	0.634403	0.833364	FALSE	FALSE
10193	ENSG00000147457	CHMP7	8	p21.3	23243637	23262000	-0.475604	0.634356	0.833364	FALSE	FALSE
10194	ENSG00000203740	METTL11B	1	q24.2	170146001	170167790	-0.475891	0.634152	0.833364	FALSE	FALSE
10195	ENSG00000168811	IL12A	3	q25.33	159988750	159996019	-0.475933	0.634122	0.833364	FALSE	FALSE
10196	ENSG00000132434	LANCL2	7	p11.2	55365448	55433742	-0.475942	0.634116	0.833364	FALSE	FALSE
10197	ENSG00000187627	RGPD1	2	p11.2	86907953	87013976	-0.476031	0.634052	0.833364	FALSE	FALSE
10198	ENSG00000273045	C2orf15	2	q11.2	99141485	99151487	-0.476959	0.633391	0.833064	FALSE	FALSE
10199	ENSG00000092964	DPYSL2	8	p21.2	26514022	26658178	-0.477952	0.632684	0.832342	FALSE	FALSE
10200	ENSG00000175489	LRRC25	19	p13.11	18391144	18397617	-0.478006	0.632646	0.832342	FALSE	FALSE
10201	ENSG00000268790	AC008764.4	19	p13.11	16577642	16660115	-0.478249	0.632473	0.832342	FALSE	FALSE
10202	ENSG00000075539	FRYL	4	p11	48497361	48780322	-0.478284	0.632448	0.832342	FALSE	FALSE
10203	ENSG00000108654	DDX5	17	q23.3	64499616	64508199	-0.478558	0.632253	0.832219	FALSE	FALSE
10204	ENSG00000101052	IFT52	20	q13.12	43590931	43647296	-0.478589	0.632231	0.832219	FALSE	FALSE
10205	ENSG00000170088	TMEM192	4	q32.3	165070608	165208549	-0.478936	0.631984	0.832065	FALSE	FALSE
10206	ENSG00000152926	ZNF117	7	q11.21	64971776	65006684	-0.478944	0.631979	0.832065	FALSE	FALSE
10207	ENSG00000124302	CHST8	19	q13.11	33621955	33773509	-0.479072	0.631887	0.832065	FALSE	FALSE
10208	ENSG00000134940	ACRV1	11	q24.2	125671522	125681123	-0.479078	0.631883	0.832065	FALSE	FALSE
10209	ENSG00000121743	GJA3	13	q12.11	20138255	20161049	-0.479165	0.631822	0.832065	FALSE	FALSE
10210	ENSG00000104221	BRF2	8	p11.23	37843268	37849904	-0.479444	0.631623	0.832065	FALSE	FALSE
10211	ENSG00000168803	ADAL	15	q15.3	43330657	43354555	-0.479655	0.631473	0.832059	FALSE	FALSE
10212	ENSG00000159556	ISL2	15	q24.3	76336724	76342476	-0.480133	0.631133	0.831678	FALSE	FALSE
10213	ENSG00000248712	CCDC153	11	q23.3	119189638	119196769	-0.480166	0.63111	0.831678	FALSE	FALSE
10214	ENSG00000100490	CDKL1	14	q22.1	50329404	50416461	-0.480309	0.631008	0.831678	FALSE	FALSE
10215	ENSG00000154122	ANKH	5	p15.2	14704800	14871785	-0.480505	0.630868	0.831597	FALSE	FALSE
10216	ENSG00000165644	COMTD1	10	q22.2	75233969	75236030	-0.480716	0.630719	0.831533	FALSE	FALSE
10217	ENSG00000116717	GADD45A	1	p31.3	67685061	67688338	-0.480951	0.630551	0.831379	FALSE	FALSE
10218	ENSG00000170775	GPR37	7	q31.33	124745997	124765627	-0.481098	0.630447	0.831337	FALSE	FALSE
10219	ENSG00000149196	HIKESHI	11	q14.2	86302211	86345931	-0.481528	0.630141	0.831172	FALSE	FALSE
10220	ENSG00000025293	PHF20	20	q11.22	35771974	35950381	-0.481714	0.630009	0.831065	FALSE	FALSE
10221	ENSG00000107295	SH3GL2	9	p22.2	17579082	17797129	-0.482219	0.62965	0.830859	FALSE	FALSE
10222	ENSG00000182985	CADM1	11	q23.3	115169218	115504957	-0.482483	0.629463	0.830679	FALSE	FALSE
10223	ENSG00000140798	ABCC12	16	q12.1	48081006	48156018	-0.482533	0.629427	0.830679	FALSE	FALSE
10224	ENSG00000166342	NETO1	18	q22.3	72742314	72868146	-0.482675	0.629326	0.830679	FALSE	FALSE
10225	ENSG00000054965	FAM168A	11	q13.4	73400487	73598189	-0.482735	0.629284	0.830679	FALSE	FALSE
10226	ENSG00000157211	CDCP2	1	p32.3	54132968	54153770	-0.483113	0.629016	0.830606	FALSE	FALSE
10227	ENSG00000269955	C7orf55-LUC7L2	7	q34	139341360	139422599	-0.483329	0.628862	0.830546	FALSE	FALSE
10228	ENSG00000104941	RSPH6A	19	q13.32	45795710	45815319	-0.483683	0.628611	0.830293	FALSE	FALSE
10229	ENSG00000168806	LCMT2	15	q15.3	43323649	43330605	-0.483719	0.628585	0.830293	FALSE	FALSE
10230	ENSG00000204843	DCTN1	2	p13.1	74361154	74392087	-0.483968	0.628409	0.830222	FALSE	FALSE
10231	ENSG00000204961	PCDHA9	5	q31.3	140847463	141012344	-0.484105	0.628311	0.830177	FALSE	FALSE
10232	ENSG00000159337	PLA2G4D	15	q15.1	42067009	42094554	-0.484313	0.628164	0.830099	FALSE	FALSE
10233	ENSG00000186448	ZNF197	3	p21.31	44584888	44648471	-0.484608	0.627954	0.829956	FALSE	FALSE
10234	ENSG00000143256	PFDN2	1	q23.3	161100556	161118111	-0.484707	0.627884	0.829945	FALSE	FALSE
10235	ENSG00000183729	NPBWR1	8	q11.23	52938431	52941117	-0.484736	0.627863	0.829945	FALSE	FALSE
10236	ENSG00000156931	VPS8	3	q27.2	184812143	185052614	-0.484948	0.627713	0.829905	FALSE	FALSE
10237	ENSG00000150636	CCDC102B	18	q22.1	68715209	69055189	-0.485303	0.627461	0.829705	FALSE	FALSE
10238	ENSG00000115282	TTC31	2	p13.1	74483073	74494886	-0.485392	0.627399	0.829689	FALSE	FALSE
10239	ENSG00000173705	SUSD5	3	p22.3	33150042	33219215	-0.485422	0.627377	0.829689	FALSE	FALSE
10240	ENSG00000169900	PYDC1	16	p11.2	31215962	31217359	-0.485729	0.62716	0.829507	FALSE	FALSE
10241	ENSG00000183439	TRIM61	4	q32.3	164954446	164977668	-0.485908	0.627032	0.829408	FALSE	FALSE
10242	ENSG00000176108	CHMP6	17	q25.3	80991598	81009517	-0.486155	0.626857	0.829307	FALSE	FALSE
10243	ENSG00000183087	GAS6	13	q34	113820549	113864067	-0.486205	0.626822	0.829307	FALSE	FALSE
10244	ENSG00000116771	AGMAT	1	p36.21	15572353	15585110	-0.486399	0.626684	0.829279	FALSE	FALSE
10245	ENSG00000241399	CD302	2	q24.2	159768630	159798255	-0.486518	0.6266	0.829279	FALSE	FALSE
10246	ENSG00000183454	GRIN2A	16	p13.2	9753404	10182754	-0.486689	0.626479	0.829275	FALSE	FALSE
10247	ENSG00000172239	PAIP1	5	p12	43526267	43557758	-0.486985	0.626269	0.829191	FALSE	FALSE
10248	ENSG00000114859	CLCN2	3	q27.1	184346185	184361651	-0.487271	0.626066	0.82913	FALSE	FALSE
10249	ENSG00000173320	STOX2	4	q35.1	183797692	184023526	-0.48762	0.625819	0.828975	FALSE	FALSE
10250	ENSG00000140853	NLRC5	16	q13	56989485	57083531	-0.487833	0.625668	0.828871	FALSE	FALSE
10251	ENSG00000184731	FAM110C	2	p25.3	38814	46870	-0.487892	0.625627	0.828871	FALSE	FALSE
10252	ENSG00000164161	HHIP	4	q31.21	144646021	144745271	-0.488112	0.62547	0.828773	FALSE	FALSE
10253	ENSG00000137142	IGFBPL1	9	p13.1	38408994	38424447	-0.488314	0.625327	0.828686	FALSE	FALSE
10254	ENSG00000239389	PCDHA13	5	q31.3	140882208	141012344	-0.488399	0.625268	0.828686	FALSE	FALSE
10255	ENSG00000010818	HIVEP2	6	q24.2	142751467	142956698	-0.488431	0.625245	0.828686	FALSE	FALSE
10256	ENSG00000130203	APOE	19	q13.32	44905754	44909393	-0.488434	0.625243	0.828686	FALSE	FALSE
10257	ENSG00000188486	H2AFX	11	q23.3	119093854	119095467	-0.488536	0.625171	0.828686	FALSE	FALSE
10258	ENSG00000197442	MAP3K5	6	q23.3	136557047	136792518	-0.488709	0.625047	0.828686	FALSE	FALSE
10259	ENSG00000176182	MYPOP	19	q13.32	45890020	45902604	-0.488972	0.624862	0.828671	FALSE	FALSE
10260	ENSG00000156052	GNAQ	9	q21.2	77716087	78031458	-0.489435	0.624534	0.828303	FALSE	FALSE
10261	ENSG00000248672	LY75-CD302	2	q24.2	159771851	159904710	-0.489784	0.624287	0.82811	FALSE	FALSE
10262	ENSG00000114993	RTKN	2	p13.1	74425836	74442422	-0.489957	0.624165	0.828015	FALSE	FALSE
10263	ENSG00000093144	ECHDC1	6	q22.33	127288710	127343609	-0.489975	0.624152	0.828015	FALSE	FALSE
10264	ENSG00000267909	CCDC177	14	q24.1	69569816	69574837	-0.490023	0.624118	0.828015	FALSE	FALSE
10265	ENSG00000005812	FBXL3	13	q22.3	76992598	77027195	-0.490246	0.62396	0.827987	FALSE	FALSE
10266	ENSG00000188771	PLET1	11	q23.1	112248479	112260860	-0.490714	0.623629	0.827697	FALSE	FALSE
10267	ENSG00000154548	SRSF12	6	q15	89095959	89118081	-0.490753	0.623601	0.827697	FALSE	FALSE
10268	ENSG00000170791	CHCHD7	8	q12.1	56211686	56218798	-0.491048	0.623392	0.827592	FALSE	FALSE
10269	ENSG00000109919	MTCH2	11	p11.2	47617315	47642623	-0.491319	0.623201	0.827569	FALSE	FALSE
10270	ENSG00000172425	TTC36	11	q23.3	118527472	118531197	-0.491494	0.623077	0.827569	FALSE	FALSE
10271	ENSG00000241119	UGT1A9	2	q37.1	233671853	233773300	-0.491849	0.622826	0.827309	FALSE	FALSE
10272	ENSG00000184076	UQCR10	22	q12.2	29767369	29770413	-0.493301	0.6218	0.826348	FALSE	FALSE
10273	ENSG00000177946	CENPBD1	16	q24.3	89969773	89972832	-0.49364	0.621561	0.826096	FALSE	FALSE
10274	ENSG00000165066	NKX6-3	8	p11.21	41645178	41650669	-0.494179	0.62118	0.825723	FALSE	FALSE
10275	ENSG00000189410	SH2D5	1	p36.12	20719732	20732837	-0.494252	0.621128	0.825722	FALSE	FALSE
10276	ENSG00000136732	GYPC	2	q14.3	126655933	126696670	-0.494321	0.621079	0.825722	FALSE	FALSE
10277	ENSG00000186567	CEACAM19	19	q13.31	44662278	44684359	-0.494398	0.621025	0.825719	FALSE	FALSE
10278	ENSG00000023330	ALAS1	3	p21.2	52198086	52214327	-0.49459	0.62089	0.825606	FALSE	FALSE
10279	ENSG00000142694	EVA1B	1	p34.3	36322031	36324154	-0.494786	0.620751	0.825606	FALSE	FALSE
10280	ENSG00000131910	NR0B2	1	p36.11	26911489	26913966	-0.495045	0.620568	0.825446	FALSE	FALSE
10281	ENSG00000197768	STPG3	9	q34.3	137251261	137253483	-0.495172	0.620479	0.825393	FALSE	FALSE
10282	ENSG00000136848	DAB2IP	9	q33.2	121567057	121785530	-0.495613	0.620167	0.825176	FALSE	FALSE
10283	ENSG00000181381	DDX60L	4	q32.3	168356735	168537786	-0.495993	0.6199	0.825092	FALSE	FALSE
10284	ENSG00000119125	GDA	9	q21.13	72114595	72257193	-0.496019	0.619881	0.825092	FALSE	FALSE
10285	ENSG00000262484	CCER2	19	q13.2	38908980	38912158	-0.496146	0.619791	0.825081	FALSE	FALSE
10286	ENSG00000156006	NAT2	8	p22	18391245	18401218	-0.496319	0.61967	0.825002	FALSE	FALSE
10287	ENSG00000125375	ATP5S	14	q21.3	50312326	50335558	-0.496834	0.619306	0.824724	FALSE	FALSE
10288	ENSG00000105205	CLC	19	q13.2	39731250	39738028	-0.496999	0.61919	0.824682	FALSE	FALSE
10289	ENSG00000129292	PHF20L1	8	q24.22	132775358	132848807	-0.497044	0.619158	0.824682	FALSE	FALSE
10290	ENSG00000173991	TCAP	17	q12	39664187	39666555	-0.497511	0.618829	0.824389	FALSE	FALSE
10291	ENSG00000156136	DCK	4	q13.3	70992538	71030914	-0.497867	0.618578	0.824178	FALSE	FALSE
10292	ENSG00000138944	SHISAL1	22	q13.31	44243667	44312851	-0.497988	0.618492	0.824178	FALSE	FALSE
10293	ENSG00000148965	SAA4	11	p15.1	18231349	18236893	-0.498029	0.618464	0.824178	FALSE	FALSE
10294	ENSG00000255408	PCDHA3	5	q31.3	140801028	141012344	-0.498409	0.618196	0.824094	FALSE	FALSE
10295	ENSG00000181035	SLC25A42	19	p13.11	19063999	19112888	-0.498952	0.617813	0.823851	FALSE	FALSE
10296	ENSG00000149179	C11orf49	11	p11.2	46936689	47164385	-0.499137	0.617683	0.823811	FALSE	FALSE
10297	ENSG00000163497	FEV	2	q35	218981087	218985657	-0.49923	0.617617	0.823791	FALSE	FALSE
10298	ENSG00000182621	PLCB1	20	p12.3	8077251	8968360	-0.49951	0.61742	0.823662	FALSE	FALSE
10299	ENSG00000160691	SHC1	1	q21.3	154962298	154974395	-0.499769	0.617238	0.823587	FALSE	FALSE
10300	ENSG00000114650	SCAP	3	p21.31	47413694	47477126	-0.499929	0.617125	0.823536	FALSE	FALSE
10301	ENSG00000171189	GRIK1	21	q21.3	29536933	29940033	-0.500122	0.616989	0.823485	FALSE	FALSE
10302	ENSG00000258947	TUBB3	16	q24.3	89921392	89938761	-0.500136	0.61698	0.823485	FALSE	FALSE
10303	ENSG00000196502	SULT1A1	16	p11.2	28605196	28623625	-0.500145	0.616973	0.823485	FALSE	FALSE
10304	ENSG00000203667	COX20	1	q44	244835322	244845057	-0.50058	0.616666	0.823326	FALSE	FALSE
10305	ENSG00000255181	CCDC166	8	q24.3	143706694	143708109	-0.500587	0.616662	0.823326	FALSE	FALSE
10306	ENSG00000105855	ITGB8	7	p21.1	20330702	20415754	-0.5006	0.616653	0.823326	FALSE	FALSE
10307	ENSG00000129654	FOXJ1	17	q25.1	76136333	76141299	-0.500663	0.616609	0.823326	FALSE	FALSE
10308	ENSG00000122966	CIT	12	q24.23	119685790	119877291	-0.500864	0.616467	0.823326	FALSE	FALSE
10309	ENSG00000142556	ZNF614	19	q13.41	52012765	52030240	-0.501456	0.616051	0.823063	FALSE	FALSE
10310	ENSG00000186714	CCDC73	11	p13	32602246	32794658	-0.501798	0.61581	0.822851	FALSE	FALSE
10311	ENSG00000170185	USP38	4	q31.21	143184917	143223830	-0.50188	0.615752	0.822851	FALSE	FALSE
10312	ENSG00000138083	SIX3	2	p21	44941898	44946077	-0.502591	0.615252	0.822582	FALSE	FALSE
10313	ENSG00000181408	UTS2R	17	q25.3	82374230	82375586	-0.503025	0.614947	0.822444	FALSE	FALSE
10314	ENSG00000224470	ATXN1L	16	q22.2	71845991	71885268	-0.503262	0.61478	0.822346	FALSE	FALSE
10315	ENSG00000168675	LDLRAD4	18	p11.21	13217498	13652755	-0.503422	0.614668	0.822263	FALSE	FALSE
10316	ENSG00000136866	ZFP37	9	q32	113038380	113056759	-0.503853	0.614365	0.821991	FALSE	FALSE
10317	ENSG00000163131	CTSS	1	q21.3	150730196	150765957	-0.50403	0.61424	0.821934	FALSE	FALSE
10318	ENSG00000115107	STEAP3	2	q14.2	119223831	119265652	-0.504414	0.61397	0.821665	FALSE	FALSE
10319	ENSG00000058668	ATP2B4	1	q32.1	203626561	203744081	-0.504419	0.613967	0.821665	FALSE	FALSE
10320	ENSG00000145358	DDIT4L	4	q24	100185870	100190782	-0.504611	0.613832	0.821614	FALSE	FALSE
10321	ENSG00000177034	MTX3	5	q14.1	79976731	79991265	-0.504855	0.61366	0.821518	FALSE	FALSE
10322	ENSG00000113269	RNF130	5	q35.3	179911651	180072118	-0.505388	0.613286	0.821151	FALSE	FALSE
10323	ENSG00000140367	UBE2Q2	15	q24.2	75843285	75901078	-0.505756	0.613028	0.821006	FALSE	FALSE
10324	ENSG00000130522	JUND	19	p13.11	18279760	18281622	-0.505776	0.613014	0.821006	FALSE	FALSE
10325	ENSG00000143995	MEIS1	2	p14	66433452	66573869	-0.505969	0.612878	0.820939	FALSE	FALSE
10326	ENSG00000160299	PCNT	21	q22.3	46324122	46445769	-0.505976	0.612873	0.820939	FALSE	FALSE
10327	ENSG00000085831	TTC39A	1	p32.3	51287258	51345116	-0.506176	0.612733	0.82088	FALSE	FALSE
10328	ENSG00000164308	ERAP2	5	q15	96875939	96919716	-0.506361	0.612603	0.820853	FALSE	FALSE
10329	ENSG00000101188	NTSR1	20	q13.33	62708837	62762771	-0.506388	0.612584	0.820853	FALSE	FALSE
10330	ENSG00000183648	NDUFB1	14	q32.12	92116122	92121917	-0.506652	0.612399	0.820853	FALSE	FALSE
10331	ENSG00000114353	GNAI2	3	p21.31	50226292	50259355	-0.50678	0.612309	0.820848	FALSE	FALSE
10332	ENSG00000185897	FFAR3	19	q13.12	35358460	35360485	-0.506857	0.612255	0.820848	FALSE	FALSE
10333	ENSG00000161649	CD300LG	17	q21.31	43847148	43863629	-0.506899	0.612225	0.820848	FALSE	FALSE
10334	ENSG00000161010	MRNIP	5	q35.3	179835133	179862173	-0.506964	0.61218	0.820848	FALSE	FALSE
10335	ENSG00000170579	DLGAP1	18	p11.31	3496032	4455335	-0.507175	0.612032	0.820848	FALSE	FALSE
10336	ENSG00000157985	AGAP1	2	q37.2	235494089	236131800	-0.507282	0.611957	0.820844	FALSE	FALSE
10337	ENSG00000182919	C11orf54	11	q21	93741591	93764749	-0.507446	0.611842	0.820844	FALSE	FALSE
10338	ENSG00000127325	BEST3	12	q15	69643360	69699476	-0.508067	0.611406	0.820374	FALSE	FALSE
10339	ENSG00000186501	TMEM222	1	p36.11	27322145	27336400	-0.50818	0.611327	0.820336	FALSE	FALSE
10340	ENSG00000184182	UBE2F	2	q37.3	237966827	238042782	-0.508416	0.611162	0.82018	FALSE	FALSE
10341	ENSG00000215472	RPL17-C18orf32	18	q21.1	49481681	49492479	-0.50845	0.611138	0.82018	FALSE	FALSE
10342	ENSG00000250506	CDK3	17	q25.1	76000906	76005999	-0.508531	0.611081	0.82018	FALSE	FALSE
10343	ENSG00000196110	ZNF699	19	p13.2	9294275	9309838	-0.508591	0.611039	0.82018	FALSE	FALSE
10344	ENSG00000144668	ITGA9	3	p22.2	37452115	37823514	-0.509046	0.61072	0.819989	FALSE	FALSE
10345	ENSG00000204962	PCDHA8	5	q31.3	140841187	141012344	-0.509227	0.610593	0.819886	FALSE	FALSE
10346	ENSG00000222046	DCDC2B	1	p35.2	32209094	32216196	-0.509417	0.61046	0.819775	FALSE	FALSE
10347	ENSG00000165238	WNK2	9	q22.31	93184916	93320572	-0.509478	0.610417	0.819775	FALSE	FALSE
10348	ENSG00000263264	AC119396.1	19	p13.2	7348943	7383385	-0.509737	0.610236	0.819675	FALSE	FALSE
10349	ENSG00000197006	METTL9	16	p12.2	21597218	21657473	-0.510317	0.609829	0.819263	FALSE	FALSE
10350	ENSG00000268533	AC003002.2	19	q13.43	57394183	57438457	-0.510743	0.609531	0.819054	FALSE	FALSE
10351	ENSG00000214102	WEE2	7	q34	141708353	141731271	-0.511999	0.608652	0.818217	FALSE	FALSE
10352	ENSG00000145919	BOD1	5	q35.2	173607514	173616660	-0.512023	0.608635	0.818217	FALSE	FALSE
10353	ENSG00000146409	SLC18B1	6	q23.2	132769370	132813339	-0.512162	0.608538	0.818217	FALSE	FALSE
10354	ENSG00000248919	ATP5MF-PTCD1	7	q22.1	99419749	99466197	-0.512213	0.608502	0.818217	FALSE	FALSE
10355	ENSG00000212124	TAS2R19	12	p13.2	11021619	11022620	-0.512595	0.608235	0.818058	FALSE	FALSE
10356	ENSG00000134352	IL6ST	5	q11.2	55935095	55994993	-0.512705	0.608158	0.818022	FALSE	FALSE
10357	ENSG00000198429	ZNF69	19	p13.2	11887784	11914329	-0.512738	0.608135	0.818022	FALSE	FALSE
10358	ENSG00000005844	ITGAL	16	p11.2	30472658	30523185	-0.512778	0.608106	0.818022	FALSE	FALSE
10359	ENSG00000039319	ZFYVE16	5	q14.1	80408013	80479350	-0.512911	0.608014	0.818022	FALSE	FALSE
10360	ENSG00000177225	GATD1	11	p15.5	767220	777488	-0.513416	0.60766	0.817755	FALSE	FALSE
10361	ENSG00000196482	ESRRG	1	q41	216503246	217137755	-0.513552	0.607565	0.817694	FALSE	FALSE
10362	ENSG00000138356	AOX1	2	q33.1	200585868	200677064	-0.513731	0.60744	0.81766	FALSE	FALSE
10363	ENSG00000198954	KIF1BP	10	q22.1	68988721	69043544	-0.513867	0.607345	0.817599	FALSE	FALSE
10364	ENSG00000182504	CEP97	3	q12.3	101723925	101770562	-0.513943	0.607292	0.817594	FALSE	FALSE
10365	ENSG00000261794	GOLGA8H	15	q13.2	30604126	30614561	-0.514093	0.607187	0.817588	FALSE	FALSE
10366	ENSG00000100036	SLC35E4	22	q12.2	30635652	30669016	-0.514106	0.607178	0.817588	FALSE	FALSE
10367	ENSG00000167397	VKORC1	16	p11.2	31090842	31095980	-0.514456	0.606933	0.81738	FALSE	FALSE
10368	ENSG00000183696	UPP1	7	p12.3	48088628	48108733	-0.514811	0.606685	0.817139	FALSE	FALSE
10369	ENSG00000104472	CHRAC1	8	q24.3	140511298	140517137	-0.515036	0.606528	0.817139	FALSE	FALSE
10370	ENSG00000198301	SDAD1	4	q21.1	75940950	75990962	-0.515222	0.606398	0.817061	FALSE	FALSE
10371	ENSG00000148408	CACNA1B	9	q34.3	137877789	138124624	-0.515782	0.606007	0.816677	FALSE	FALSE
10372	ENSG00000124243	BCAS4	20	q13.13	50794894	50882676	-0.515977	0.60587	0.816618	FALSE	FALSE
10373	ENSG00000185215	TNFAIP2	14	q32.32	103123442	103137439	-0.516279	0.605659	0.816402	FALSE	FALSE
10374	ENSG00000136770	DNAJC1	10	p12.31	21756537	22003769	-0.516306	0.605641	0.816402	FALSE	FALSE
10375	ENSG00000263002	ZNF234	19	q13.31	44141557	44160309	-0.516364	0.6056	0.816402	FALSE	FALSE
10376	ENSG00000230873	STMND1	6	p22.3	17102258	17131372	-0.516614	0.605425	0.816287	FALSE	FALSE
10377	ENSG00000127533	F2RL3	19	p13.11	16888860	16892606	-0.516625	0.605418	0.816287	FALSE	FALSE
10378	ENSG00000158022	TRIM63	1	p36.11	26051304	26068436	-0.516771	0.605316	0.816274	FALSE	FALSE
10379	ENSG00000108474	PIGL	17	p11.2	16217191	16351797	-0.516901	0.605225	0.816218	FALSE	FALSE
10380	ENSG00000137094	DNAJB5	9	p13.3	34989641	34998900	-0.516953	0.605189	0.816218	FALSE	FALSE
10381	ENSG00000009780	FAM76A	1	p35.3	27725979	27763122	-0.517034	0.605133	0.816218	FALSE	FALSE
10382	ENSG00000170837	GPR27	3	p13	71754050	71756496	-0.517304	0.604944	0.816174	FALSE	FALSE
10383	ENSG00000184716	SERINC4	15	q15.3	43794162	43800221	-0.517529	0.604787	0.816174	FALSE	FALSE
10384	ENSG00000162244	RPL29	3	p21.2	51993522	51995942	-0.517765	0.604622	0.816174	FALSE	FALSE
10385	ENSG00000251664	PCDHA12	5	q31.3	140875302	141012344	-0.517844	0.604567	0.816174	FALSE	FALSE
10386	ENSG00000120694	HSPH1	13	q12.3	31134974	31162388	-0.518108	0.604383	0.816088	FALSE	FALSE
10387	ENSG00000167637	ZNF283	19	q13.31	43827292	43852017	-0.518348	0.604216	0.815968	FALSE	FALSE
10388	ENSG00000184925	LCN12	9	q34.3	136949551	136955497	-0.518547	0.604077	0.815877	FALSE	FALSE
10389	ENSG00000067191	CACNB1	17	q12	39173456	39197703	-0.518599	0.604041	0.815877	FALSE	FALSE
10390	ENSG00000258984	UBE2F-SCLY	2	q37.3	237967014	238099412	-0.518699	0.603971	0.815877	FALSE	FALSE
10391	ENSG00000187527	ATP13A5	3	q29	193274790	193378843	-0.519086	0.603701	0.815877	FALSE	FALSE
10392	ENSG00000189308	LIN54	4	q21.22	82909973	83012926	-0.519122	0.603676	0.815877	FALSE	FALSE
10393	ENSG00000095464	PDE6C	10	q23.33	93612588	93666010	-0.520246	0.602892	0.815283	FALSE	FALSE
10394	ENSG00000171204	TMEM126B	11	q14.1	85628573	85636539	-0.520788	0.602514	0.814907	FALSE	FALSE
10395	ENSG00000143554	SLC27A3	1	q21.3	153774354	153780157	-0.520811	0.602498	0.814907	FALSE	FALSE
10396	ENSG00000266953	AC092073.1	19	q13.11	34396315	34409364	-0.521421	0.602073	0.814687	FALSE	FALSE
10397	ENSG00000168421	RHOH	4	p14	40191053	40246967	-0.521743	0.601849	0.814532	FALSE	FALSE
10398	ENSG00000180155	LYNX1	8	q24.3	142771197	142777810	-0.521759	0.601838	0.814532	FALSE	FALSE
10399	ENSG00000164587	RPS14	5	q33.1	150442635	150449756	-0.522325	0.601444	0.814265	FALSE	FALSE
10400	ENSG00000161040	FBXL13	7	q22.1	102813230	103074843	-0.522411	0.601384	0.814265	FALSE	FALSE
10401	ENSG00000069424	KCNAB2	1	p36.31	5991466	6101193	-0.522895	0.601047	0.813996	FALSE	FALSE
10402	ENSG00000143768	LEFTY2	1	q42.12	225936598	225941489	-0.523472	0.600646	0.813694	FALSE	FALSE
10403	ENSG00000120055	C10orf95	10	q24.32	102449837	102451543	-0.523725	0.60047	0.813675	FALSE	FALSE
10404	ENSG00000170417	TMEM182	2	q12.1	102736905	103019900	-0.523728	0.600468	0.813675	FALSE	FALSE
10405	ENSG00000129744	ART1	11	p15.4	3645128	3664416	-0.523974	0.600297	0.813584	FALSE	FALSE
10406	ENSG00000006747	SCIN	7	p21.3	12570577	12660179	-0.525311	0.599367	0.812861	FALSE	FALSE
10407	ENSG00000144649	FAM198A	3	p22.1	42979267	43060211	-0.525608	0.59916	0.812782	FALSE	FALSE
10408	ENSG00000171448	ZBTB26	9	q33.2	122915566	122931500	-0.525634	0.599142	0.812782	FALSE	FALSE
10409	ENSG00000167414	GNG8	19	q13.32	46634076	46634685	-0.525839	0.599	0.812766	FALSE	FALSE
10410	ENSG00000204352	C9orf129	9	q22.31	93318199	93346414	-0.527227	0.598036	0.811622	FALSE	FALSE
10411	ENSG00000130803	ZNF317	19	p13.2	9140380	9163424	-0.527617	0.597765	0.811426	FALSE	FALSE
10412	ENSG00000188243	COMMD6	13	q22.2	75525219	75549439	-0.527765	0.597663	0.811364	FALSE	FALSE
10413	ENSG00000120337	TNFSF18	1	q25.1	173039960	173050963	-0.527992	0.597505	0.811341	FALSE	FALSE
10414	ENSG00000103121	CMC2	16	q23.2	80966448	81020270	-0.528235	0.597337	0.811186	FALSE	FALSE
10415	ENSG00000085449	WDFY1	2	q36.1	223855716	223945387	-0.528425	0.597204	0.811186	FALSE	FALSE
10416	ENSG00000117091	CD48	1	q23.3	160678746	160711851	-0.528524	0.597135	0.811186	FALSE	FALSE
10417	ENSG00000174429	ABRA	8	q23.1	106759483	106770245	-0.52863	0.597062	0.811186	FALSE	FALSE
10418	ENSG00000166856	GPR182	12	q13.3	56994446	56998441	-0.528658	0.597042	0.811186	FALSE	FALSE
10419	ENSG00000168658	VWA3B	2	q11.2	98087116	98313299	-0.528668	0.597036	0.811186	FALSE	FALSE
10420	ENSG00000135390	ATP5MC2	12	q13.13	53632726	53677408	-0.52875	0.596979	0.811186	FALSE	FALSE
10421	ENSG00000179256	SMCO3	12	p12.3	14804650	14814182	-0.528824	0.596927	0.811186	FALSE	FALSE
10422	ENSG00000160408	ST6GALNAC6	9	q34.11	127885321	127905408	-0.529104	0.596734	0.811179	FALSE	FALSE
10423	ENSG00000205212	CCDC144NL	17	p11.2	20836447	20896140	-0.529311	0.59659	0.811172	FALSE	FALSE
10424	ENSG00000114544	SLC41A3	3	q21.3	126006355	126101561	-0.529972	0.596131	0.810872	FALSE	FALSE
10425	ENSG00000144468	RHBDD1	2	q36.3	226835581	226999215	-0.529978	0.596127	0.810872	FALSE	FALSE
10426	ENSG00000106069	CHN2	7	p14.3	29146569	29514328	-0.530074	0.596061	0.810872	FALSE	FALSE
10427	ENSG00000243710	CFAP57	1	p34.2	43172149	43254358	-0.53038	0.595849	0.810769	FALSE	FALSE
10428	ENSG00000105519	CAPS	19	p13.3	5911707	5915877	-0.53064	0.595668	0.810642	FALSE	FALSE
10429	ENSG00000204611	ZNF616	19	q13.41	52113091	52139922	-0.530709	0.595621	0.810642	FALSE	FALSE
10430	ENSG00000271741	AC114490.2	1	p34.3	34981533	35031741	-0.53073	0.595606	0.810642	FALSE	FALSE
10431	ENSG00000089041	P2RX7	12	q24.31	121132819	121188032	-0.530871	0.595508	0.810642	FALSE	FALSE
10432	ENSG00000165312	OTUD1	10	p12.2	23439458	23442390	-0.531169	0.595302	0.810642	FALSE	FALSE
10433	ENSG00000164989	CCDC171	9	p22.3	15553086	16061663	-0.531241	0.595252	0.810642	FALSE	FALSE
10434	ENSG00000167723	TRPV3	17	p13.2	3510502	3557995	-0.531439	0.595114	0.810642	FALSE	FALSE
10435	ENSG00000174885	NLRP6	11	p15.5	278365	285359	-0.532454	0.594412	0.810158	FALSE	FALSE
10436	ENSG00000130540	SULT4A1	22	q13.31	43824509	43862503	-0.532592	0.594316	0.810158	FALSE	FALSE
10437	ENSG00000104427	ZC2HC1A	8	q21.13	78666047	78719765	-0.532755	0.594203	0.810158	FALSE	FALSE
10438	ENSG00000122557	HERPUD2	7	p14.2	35632659	35695571	-0.532771	0.594192	0.810158	FALSE	FALSE
10439	ENSG00000101194	SLC17A9	20	q13.33	62952647	62969585	-0.532935	0.594078	0.810158	FALSE	FALSE
10440	ENSG00000163485	ADORA1	1	q32.1	203090654	203167405	-0.533259	0.593854	0.810138	FALSE	FALSE
10441	ENSG00000108759	KRT32	17	q21.2	41459811	41467429	-0.533557	0.593648	0.809985	FALSE	FALSE
10442	ENSG00000165810	BTNL9	5	q35.3	181040225	181061523	-0.533777	0.593496	0.809985	FALSE	FALSE
10443	ENSG00000249115	HAUS5	19	q13.12	35612744	35625349	-0.533895	0.593414	0.809985	FALSE	FALSE
10444	ENSG00000086504	MRPL28	16	p13.3	366969	371289	-0.533981	0.593355	0.809985	FALSE	FALSE
10445	ENSG00000261740	BOLA2-SMG1P6	16	p11.2	29443230	29454651	-0.534115	0.593262	0.809985	FALSE	FALSE
10446	ENSG00000113580	NR3C1	5	q31.3	143277931	143435512	-0.534368	0.593087	0.809899	FALSE	FALSE
10447	ENSG00000242802	AP5Z1	7	p22.1	4775615	4794395	-0.534579	0.592941	0.809834	FALSE	FALSE
10448	ENSG00000140854	KATNB1	16	q21	57735730	57757250	-0.534717	0.592845	0.809834	FALSE	FALSE
10449	ENSG00000185339	TCN2	22	q12.2	30606838	30627278	-0.534774	0.592806	0.809834	FALSE	FALSE
10450	ENSG00000183011	NAA38	17	p13.1	7856685	7885238	-0.53483	0.592767	0.809834	FALSE	FALSE
10451	ENSG00000065615	CYB5R4	6	q14.2	83859643	83967424	-0.535149	0.592547	0.809787	FALSE	FALSE
10452	ENSG00000126432	PRDX5	11	q13.1	64318088	64321811	-0.536258	0.59178	0.809148	FALSE	FALSE
10453	ENSG00000249158	PCDHA11	5	q31.3	140868183	141012344	-0.536787	0.591415	0.808878	FALSE	FALSE
10454	ENSG00000164008	C1orf50	1	p34.2	42767269	42779488	-0.537065	0.591223	0.808767	FALSE	FALSE
10455	ENSG00000113845	TIMMDC1	3	q13.33	119498532	119525090	-0.537236	0.591104	0.808672	FALSE	FALSE
10456	ENSG00000172137	CALB2	16	q22.2	71358713	71390438	-0.537413	0.590983	0.808672	FALSE	FALSE
10457	ENSG00000164211	STARD4	5	q22.1	111496033	111512590	-0.537583	0.590865	0.808614	FALSE	FALSE
10458	ENSG00000151718	WWC2	4	q35.1	183099293	183320777	-0.538036	0.590552	0.808321	FALSE	FALSE
10459	ENSG00000110900	TSPAN11	12	p11.21	30926428	30996599	-0.538095	0.590511	0.808321	FALSE	FALSE
10460	ENSG00000267060	PTGES3L	17	q21.31	42968088	42980433	-0.538316	0.590359	0.808191	FALSE	FALSE
10461	ENSG00000116198	CEP104	1	p36.32	3812081	3857214	-0.538687	0.590103	0.807976	FALSE	FALSE
10462	ENSG00000196597	ZNF782	9	q22.33	96816472	96875623	-0.539358	0.58964	0.807544	FALSE	FALSE
10463	ENSG00000196565	HBG2	11	p15.4	5253190	5505605	-0.539423	0.589595	0.807544	FALSE	FALSE
10464	ENSG00000079102	RUNX1T1	8	q21.3	91954967	92103286	-0.539593	0.589478	0.807544	FALSE	FALSE
10465	ENSG00000163909	HEYL	1	p34.2	39624153	39639945	-0.539786	0.589345	0.807544	FALSE	FALSE
10466	ENSG00000198774	RASSF9	12	q21.31	85800697	85836570	-0.540075	0.589145	0.807517	FALSE	FALSE
10467	ENSG00000141759	TXNL4A	18	q23	79970811	80033949	-0.541428	0.588212	0.806701	FALSE	FALSE
10468	ENSG00000146233	CYP39A1	6	p12.3	46549580	46652830	-0.541636	0.588069	0.806604	FALSE	FALSE
10469	ENSG00000052802	MSMO1	4	q32.3	165327623	165343160	-0.542715	0.587326	0.806191	FALSE	FALSE
10470	ENSG00000166200	COPS2	15	q21.1	49106068	49155661	-0.543261	0.58695	0.805878	FALSE	FALSE
10471	ENSG00000014164	ZC3H3	8	q24.3	143437655	143541453	-0.54333	0.586903	0.805878	FALSE	FALSE
10472	ENSG00000001629	ANKIB1	7	q21.2	92246234	92401384	-0.54339	0.586862	0.805878	FALSE	FALSE
10473	ENSG00000196704	AMZ2	17	q24.2	68247574	68257164	-0.543903	0.586508	0.805676	FALSE	FALSE
10474	ENSG00000185942	NKAIN3	8	q12.3	62248591	62999652	-0.544203	0.586302	0.805594	FALSE	FALSE
10475	ENSG00000181751	C5orf30	5	q21.1	103258702	103278660	-0.544505	0.586094	0.80549	FALSE	FALSE
10476	ENSG00000100319	ZMAT5	22	q12.2	29730956	29767011	-0.544739	0.585933	0.805357	FALSE	FALSE
10477	ENSG00000117751	PPP1R8	1	p35.3	27830778	27851676	-0.545463	0.585435	0.804943	FALSE	FALSE
10478	ENSG00000179399	GPC5	13	q31.3	91398607	92873682	-0.545479	0.585424	0.804943	FALSE	FALSE
10479	ENSG00000076924	XAB2	19	p13.2	7619525	7629565	-0.545661	0.585299	0.804943	FALSE	FALSE
10480	ENSG00000168268	NT5DC2	3	p21.1	52524385	52535054	-0.545806	0.5852	0.804943	FALSE	FALSE
10481	ENSG00000105538	RASIP1	19	q13.33	48720587	48740721	-0.546597	0.584655	0.804569	FALSE	FALSE
10482	ENSG00000171443	ZNF524	19	q13.42	55600022	55603138	-0.547187	0.584251	0.804527	FALSE	FALSE
10483	ENSG00000106536	POU6F2	7	p14.1	38977998	39493095	-0.547219	0.584228	0.804527	FALSE	FALSE
10484	ENSG00000119471	HSDL2	9	q32	112379937	112472410	-0.547532	0.584013	0.804335	FALSE	FALSE
10485	ENSG00000172301	COPRS	17	q11.2	31851864	31859337	-0.547762	0.583856	0.804298	FALSE	FALSE
10486	ENSG00000167522	ANKRD11	16	q24.3	89267619	89490561	-0.54777	0.58385	0.804298	FALSE	FALSE
10487	ENSG00000078579	FGF20	8	p22	16992169	17002181	-0.547924	0.583744	0.804298	FALSE	FALSE
10488	ENSG00000178055	PRSS42	3	p21.31	46829542	46834095	-0.547976	0.583708	0.804298	FALSE	FALSE
10489	ENSG00000172840	PDP2	16	q22.1	66878589	66895754	-0.548237	0.583529	0.804276	FALSE	FALSE
10490	ENSG00000124092	CTCFL	20	q13.31	57495966	57525652	-0.548285	0.583496	0.804276	FALSE	FALSE
10491	ENSG00000135362	PRR5L	11	p13	36296288	36465204	-0.549174	0.582886	0.80366	FALSE	FALSE
10492	ENSG00000144218	AFF3	2	q11.2	99545419	100142739	-0.549323	0.582784	0.803586	FALSE	FALSE
10493	ENSG00000135905	DOCK10	2	q36.2	224765090	225042445	-0.5497	0.582525	0.803307	FALSE	FALSE
10494	ENSG00000188707	ZBED6CL	7	q36.1	150329789	150332721	-0.550552	0.581941	0.802761	FALSE	FALSE
10495	ENSG00000115392	FANCL	2	p16.1	58159243	58241372	-0.55063	0.581888	0.802755	FALSE	FALSE
10496	ENSG00000169682	SPNS1	16	p11.2	28974221	28984548	-0.550702	0.581838	0.802755	FALSE	FALSE
10497	ENSG00000243660	ZNF487	10	q11.21	43436841	43483179	-0.550863	0.581728	0.80267	FALSE	FALSE
10498	ENSG00000137965	IFI44	1	p31.1	78649796	78664078	-0.550877	0.581718	0.80267	FALSE	FALSE
10499	ENSG00000173401	GLIPR1L1	12	q21.2	75334639	75370560	-0.551684	0.581165	0.802095	FALSE	FALSE
10500	ENSG00000205629	LCMT1	16	p12.1	25111729	25178231	-0.551838	0.581059	0.802017	FALSE	FALSE
10501	ENSG00000173868	PHOSPHO1	17	q21.32	49223362	49230766	-0.552042	0.580919	0.801952	FALSE	FALSE
10502	ENSG00000205549	C9orf92	9	p22.3	16203935	16410990	-0.552314	0.580733	0.801837	FALSE	FALSE
10503	ENSG00000166900	STX3	11	q12.1	59713456	59805882	-0.552573	0.580556	0.801678	FALSE	FALSE
10504	ENSG00000100413	POLR3H	22	q13.2	41525804	41544606	-0.553186	0.580136	0.801214	FALSE	FALSE
10505	ENSG00000169248	CXCL11	4	q21.1	76033682	76041415	-0.553368	0.580011	0.801177	FALSE	FALSE
10506	ENSG00000143199	ADCY10	1	q24.2	167809388	167914215	-0.553623	0.579837	0.801004	FALSE	FALSE
10507	ENSG00000162572	SCNN1D	1	p36.33	1280436	1292029	-0.55436	0.579333	0.800712	FALSE	FALSE
10508	ENSG00000182674	KCNB2	8	q21.11	72537391	72938349	-0.554645	0.579138	0.80051	FALSE	FALSE
10509	ENSG00000257184	AC004080.3	7	p15.2	27163535	27180013	-0.554712	0.579091	0.80051	FALSE	FALSE
10510	ENSG00000131791	PRKAB2	1	q21.1	147155106	147172550	-0.554949	0.57893	0.800424	FALSE	FALSE
10511	ENSG00000039123	MTREX	5	q11.2	55307760	55425581	-0.555006	0.57889	0.800424	FALSE	FALSE
10512	ENSG00000186439	TRDN	6	q22.31	123216339	123637093	-0.555297	0.578691	0.80023	FALSE	FALSE
10513	ENSG00000120837	NFYB	12	q23.3	104117077	104138289	-0.5555	0.578553	0.800106	FALSE	FALSE
10514	ENSG00000269403	AC008750.8	19	q13.41	51350373	51368099	-0.556346	0.577975	0.799575	FALSE	FALSE
10515	ENSG00000155875	SAXO1	9	p22.1	18858906	19049358	-0.556436	0.577913	0.799558	FALSE	FALSE
10516	ENSG00000163377	FAM19A4	3	p14.1	68731766	68953297	-0.556615	0.577791	0.799558	FALSE	FALSE
10517	ENSG00000103241	FOXF1	16	q24.1	86510527	86515418	-0.556666	0.577756	0.799558	FALSE	FALSE
10518	ENSG00000021355	SERPINB1	6	p25.2	2832332	2842006	-0.556746	0.577701	0.799558	FALSE	FALSE
10519	ENSG00000154736	ADAMTS5	21	q21.3	26917912	26966513	-0.556949	0.577562	0.799558	FALSE	FALSE
10520	ENSG00000256229	ZNF486	19	p12	20167228	20200490	-0.557095	0.577463	0.799558	FALSE	FALSE
10521	ENSG00000213085	CFAP45	1	q23.2	159872364	159900163	-0.557358	0.577283	0.799558	FALSE	FALSE
10522	ENSG00000136381	IREB2	15	q25.1	78437431	78501456	-0.558754	0.576329	0.798713	FALSE	FALSE
10523	ENSG00000187758	ADH1A	4	q23	99276367	99291028	-0.559242	0.575996	0.798406	FALSE	FALSE
10524	ENSG00000267360	AC012309.1	19	q13.12	37093019	37210512	-0.559697	0.575686	0.798159	FALSE	FALSE
10525	ENSG00000135441	BLOC1S1	12	q13.2	55716037	55720087	-0.55985	0.575581	0.798149	FALSE	FALSE
10526	ENSG00000163633	C4orf36	4	q21.3	86876205	86892422	-0.5601	0.575411	0.798071	FALSE	FALSE
10527	ENSG00000118017	A4GNT	3	q22.3	138123718	138132387	-0.560116	0.5754	0.798071	FALSE	FALSE
10528	ENSG00000204970	PCDHA1	5	q31.3	140786136	141012347	-0.560171	0.575363	0.798071	FALSE	FALSE
10529	ENSG00000117643	MAN1C1	1	p36.11	25617468	25786207	-0.560466	0.575161	0.798056	FALSE	FALSE
10530	ENSG00000204397	CARD16	11	q22.3	105041326	105101431	-0.56097	0.574818	0.797899	FALSE	FALSE
10531	ENSG00000172992	DCAKD	17	q21.31	45023340	45061109	-0.56109	0.574736	0.797853	FALSE	FALSE
10532	ENSG00000100344	PNPLA3	22	q13.31	43923739	43964488	-0.561223	0.574645	0.7978	FALSE	FALSE
10533	ENSG00000198435	NRARP	9	q34.3	137300482	137302251	-0.561293	0.574598	0.7978	FALSE	FALSE
10534	ENSG00000173786	CNP	17	q21.2	41966741	41977731	-0.561764	0.574277	0.797616	FALSE	FALSE
10535	ENSG00000154814	OXNAD1	3	p25.1	16265160	16350299	-0.561854	0.574215	0.797616	FALSE	FALSE
10536	ENSG00000240505	TNFRSF13B	17	p11.2	16929816	16972118	-0.562187	0.573989	0.797557	FALSE	FALSE
10537	ENSG00000120647	CCDC77	12	p13.33	389273	442645	-0.562269	0.573933	0.797548	FALSE	FALSE
10538	ENSG00000185238	PRMT3	11	p15.1	20387530	20509294	-0.562282	0.573924	0.797548	FALSE	FALSE
10539	ENSG00000118363	SPCS2	11	q13.4	74949247	74979031	-0.562469	0.573797	0.797548	FALSE	FALSE
10540	ENSG00000129691	ASH2L	8	p11.23	38105242	38144076	-0.562566	0.573731	0.797548	FALSE	FALSE
10541	ENSG00000136193	SCRN1	7	p14.3	29920103	29990289	-0.562634	0.573684	0.797548	FALSE	FALSE
10542	ENSG00000134571	MYBPC3	11	p11.2	47331397	47352702	-0.562648	0.573675	0.797548	FALSE	FALSE
10543	ENSG00000196876	SCN8A	12	q13.13	51590266	51812864	-0.562793	0.573576	0.797548	FALSE	FALSE
10544	ENSG00000135226	UGT2B28	4	q13.2	69280499	69295050	-0.563123	0.573351	0.797414	FALSE	FALSE
10545	ENSG00000136878	USP20	9	q34.11	129834698	129881838	-0.563427	0.573144	0.797194	FALSE	FALSE
10546	ENSG00000171159	C9orf16	9	q34.11	128160260	128163928	-0.563513	0.573085	0.79718	FALSE	FALSE
10547	ENSG00000133639	BTG1	12	q21.33	92140278	92145897	-0.56377	0.572911	0.79714	FALSE	FALSE
10548	ENSG00000165629	ATP5F1C	10	p14	7788129	7807815	-0.564205	0.572615	0.79693	FALSE	FALSE
10549	ENSG00000076258	FMO4	1	q24.3	171314208	171342084	-0.564216	0.572607	0.79693	FALSE	FALSE
10550	ENSG00000256618	MTRNR2L1	17	p11.2	22523111	22524663	-0.564317	0.572538	0.79693	FALSE	FALSE
10551	ENSG00000064012	CASP8	2	q33.1	201233443	201287711	-0.564423	0.572467	0.796927	FALSE	FALSE
10552	ENSG00000132801	ZSWIM3	20	q13.12	45857617	45879122	-0.56527	0.57189	0.79626	FALSE	FALSE
10553	ENSG00000184113	CLDN5	22	q11.21	19523024	19527545	-0.56537	0.571822	0.796232	FALSE	FALSE
10554	ENSG00000215440	NPEPL1	20	q13.32	58689131	58719238	-0.565395	0.571805	0.796232	FALSE	FALSE
10555	ENSG00000244734	HBB	11	p15.4	5225464	5229395	-0.56647	0.571075	0.795597	FALSE	FALSE
10556	ENSG00000180871	CXCR2	2	q35	218125289	218137253	-0.566471	0.571073	0.795597	FALSE	FALSE
10557	ENSG00000205358	MT1H	16	q13	56669814	56671129	-0.566658	0.570946	0.795597	FALSE	FALSE
10558	ENSG00000127561	SYNGR3	16	p13.3	1989660	1994275	-0.566881	0.570795	0.795545	FALSE	FALSE
10559	ENSG00000197363	ZNF517	8	q24.3	144798876	144811169	-0.567555	0.570337	0.795312	FALSE	FALSE
10560	ENSG00000174370	C11orf45	11	q24.3	128899565	128906035	-0.56794	0.570076	0.795118	FALSE	FALSE
10561	ENSG00000178386	ZNF223	19	q13.31	44051367	44067991	-0.568194	0.569903	0.794978	FALSE	FALSE
10562	ENSG00000130414	NDUFA10	2	q37.3	239892450	240025402	-0.568335	0.569807	0.794978	FALSE	FALSE
10563	ENSG00000157315	TMED6	16	q22.1	69343248	69351809	-0.568489	0.569703	0.794912	FALSE	FALSE
10564	ENSG00000189171	S100A13	1	q21.3	153618787	153631360	-0.568568	0.569649	0.794912	FALSE	FALSE
10565	ENSG00000100271	TTLL1	22	q13.2	43039644	43089428	-0.569379	0.569099	0.794599	FALSE	FALSE
10566	ENSG00000155850	SLC26A2	5	q32	149960737	149993455	-0.570737	0.568178	0.794326	FALSE	FALSE
10567	ENSG00000177311	ZBTB38	3	q23	141324213	141449792	-0.570838	0.56811	0.794298	FALSE	FALSE
10568	ENSG00000120327	PCDHB14	5	q31.3	141222932	141227759	-0.571058	0.56796	0.794225	FALSE	FALSE
10569	ENSG00000105887	MTPN	7	q33	135926761	135977353	-0.571423	0.567713	0.794015	FALSE	FALSE
10570	ENSG00000158411	MITD1	2	q11.2	99161427	99181058	-0.572686	0.566858	0.793146	FALSE	FALSE
10571	ENSG00000076662	ICAM3	19	p13.2	10333776	10339823	-0.572744	0.566818	0.793146	FALSE	FALSE
10572	ENSG00000112667	DNPH1	6	p21.1	43225629	43229484	-0.572792	0.566785	0.793146	FALSE	FALSE
10573	ENSG00000186111	PIP5K1C	19	p13.3	3630183	3700479	-0.572826	0.566763	0.793146	FALSE	FALSE
10574	ENSG00000184985	SORCS2	4	p16.1	7192538	7742836	-0.572876	0.566729	0.793146	FALSE	FALSE
10575	ENSG00000159307	SCUBE1	22	q13.2	43197283	43343388	-0.573848	0.56607	0.792833	FALSE	FALSE
10576	ENSG00000166398	KIAA0355	19	q13.11	34254537	34355586	-0.573926	0.566018	0.792833	FALSE	FALSE
10577	ENSG00000164089	ETNPPL	4	q25	108742040	108763054	-0.574154	0.565863	0.792779	FALSE	FALSE
10578	ENSG00000125652	ALKBH7	19	p13.3	6372433	6375251	-0.574232	0.565811	0.792773	FALSE	FALSE
10579	ENSG00000167968	DNASE1L2	16	p13.3	2235816	2238711	-0.574248	0.5658	0.792773	FALSE	FALSE
10580	ENSG00000128271	ADORA2A	22	q11.23	24417879	24442360	-0.574839	0.5654	0.792564	FALSE	FALSE
10581	ENSG00000167210	LOXHD1	18	q21.1	46476972	46657220	-0.574938	0.565333	0.792564	FALSE	FALSE
10582	ENSG00000143127	ITGA10	1	q21.1	145891208	145910189	-0.575369	0.565042	0.792304	FALSE	FALSE
10583	ENSG00000011451	WIZ	19	p13.12	15419980	15449951	-0.575417	0.56501	0.792304	FALSE	FALSE
10584	ENSG00000077157	PPP1R12B	1	q32.1	202348699	202592706	-0.575481	0.564966	0.792304	FALSE	FALSE
10585	ENSG00000184984	CHRM5	15	q14	33968720	34067457	-0.575628	0.564867	0.792304	FALSE	FALSE
10586	ENSG00000273217	AC008695.1	5	q31.1	131425891	131796983	-0.57571	0.564811	0.792304	FALSE	FALSE
10587	ENSG00000101391	CDK5RAP1	20	q11.21	33358839	33401561	-0.576978	0.563955	0.791388	FALSE	FALSE
10588	ENSG00000188580	NKAIN2	6	q22.31	123804141	124825657	-0.577191	0.56381	0.791253	FALSE	FALSE
10589	ENSG00000131408	NR1H2	19	q13.33	50329653	50382982	-0.577583	0.563546	0.791018	FALSE	FALSE
10590	ENSG00000100027	YPEL1	22	q11.22	21697544	21735834	-0.577697	0.563468	0.790978	FALSE	FALSE
10591	ENSG00000132026	RTBDN	19	p13.13	12825478	12835428	-0.577785	0.56341	0.790978	FALSE	FALSE
10592	ENSG00000157542	KCNJ6	21	q22.13	37607376	38121345	-0.578296	0.563064	0.790883	FALSE	FALSE
10593	ENSG00000140675	SLC5A2	16	p11.2	31483002	31490860	-0.578511	0.562919	0.790862	FALSE	FALSE
10594	ENSG00000148218	ALAD	9	q32	113386317	113401333	-0.57891	0.56265	0.790639	FALSE	FALSE
10595	ENSG00000156928	MALSU1	7	p15.3	23298739	23311729	-0.579086	0.562531	0.79054	FALSE	FALSE
10596	ENSG00000164756	SLC30A8	8	q24.11	116950273	117176714	-0.579208	0.562449	0.790492	FALSE	FALSE
10597	ENSG00000138796	HADH	4	q25	107989714	108035175	-0.579221	0.56244	0.790492	FALSE	FALSE
10598	ENSG00000173406	DAB1	1	p32.1	56994778	58546734	-0.579299	0.562387	0.790492	FALSE	FALSE
10599	ENSG00000134240	HMGCS2	1	p12	119747996	119768905	-0.579373	0.562337	0.790492	FALSE	FALSE
10600	ENSG00000182670	TTC3	21	q22.13	37073226	37203112	-0.579793	0.562054	0.790492	FALSE	FALSE
10601	ENSG00000101577	LPIN2	18	p11.31	2916994	3013315	-0.580074	0.561865	0.790348	FALSE	FALSE
10602	ENSG00000132823	OSER1	20	q13.12	44196496	44210791	-0.5804	0.561645	0.79023	FALSE	FALSE
10603	ENSG00000168538	TRAPPC11	4	q35.1	183659267	183713594	-0.58056	0.561537	0.79023	FALSE	FALSE
10604	ENSG00000196458	ZNF605	12	q24.33	132918308	132956306	-0.580654	0.561474	0.79023	FALSE	FALSE
10605	ENSG00000130734	ATG4D	19	p13.2	10543895	10553418	-0.580691	0.561449	0.79023	FALSE	FALSE
10606	ENSG00000240849	TMEM189	20	q13.13	50118254	50153734	-0.581134	0.56115	0.790156	FALSE	FALSE
10607	ENSG00000119878	CRIPT	2	p21	46616416	46625742	-0.581446	0.56094	0.789927	FALSE	FALSE
10608	ENSG00000188373	C10orf99	10	q23.1	84173738	84185294	-0.581467	0.560926	0.789927	FALSE	FALSE
10609	ENSG00000130287	NCAN	19	p13.11	19211973	19252233	-0.581672	0.560788	0.789848	FALSE	FALSE
10610	ENSG00000109103	UNC119	17	q11.2	28546707	28552668	-0.582025	0.56055	0.789717	FALSE	FALSE
10611	ENSG00000125386	FAM193A	4	p16.3	2536631	2732565	-0.582123	0.560484	0.789691	FALSE	FALSE
10612	ENSG00000172366	MCRIP2	16	p13.3	636817	648474	-0.582553	0.560194	0.789487	FALSE	FALSE
10613	ENSG00000006712	PAF1	19	q13.2	39385852	39391195	-0.582711	0.560088	0.789473	FALSE	FALSE
10614	ENSG00000132002	DNAJB1	19	p13.12	14514770	14529770	-0.583012	0.559885	0.789255	FALSE	FALSE
10615	ENSG00000267173	AC245748.1	19	q13.31	44329695	44401608	-0.58302	0.55988	0.789255	FALSE	FALSE
10616	ENSG00000143153	ATP1B1	1	q24.2	169105697	169132722	-0.583649	0.559457	0.788868	FALSE	FALSE
10617	ENSG00000167553	TUBA1C	12	q13.12	49188736	49274603	-0.583733	0.5594	0.788868	FALSE	FALSE
10618	ENSG00000078053	AMPH	7	p14.1	38383704	38631567	-0.58456	0.558843	0.788396	FALSE	FALSE
10619	ENSG00000187535	IFT140	16	p13.3	1510427	1612110	-0.584595	0.55882	0.788396	FALSE	FALSE
10620	ENSG00000172315	TP53RK	20	q13.12	46684365	46689779	-0.584697	0.558752	0.788396	FALSE	FALSE
10621	ENSG00000155545	MIER3	5	q11.2	56919602	56971675	-0.585017	0.558536	0.788301	FALSE	FALSE
10622	ENSG00000159899	NPR2	9	p13.3	35792154	35809732	-0.585251	0.558379	0.788181	FALSE	FALSE
10623	ENSG00000110104	CCDC86	11	q12.2	60842071	60851081	-0.586427	0.557588	0.787641	FALSE	FALSE
10624	ENSG00000078687	TNRC6C	17	q25.3	77959240	78108835	-0.586471	0.557559	0.787641	FALSE	FALSE
10625	ENSG00000130517	PGPEP1	19	p13.11	18340587	18369950	-0.586546	0.557509	0.787641	FALSE	FALSE
10626	ENSG00000136932	TRMO	9	q22.33	97904489	97922570	-0.587162	0.557095	0.78735	FALSE	FALSE
10627	ENSG00000007520	TSR3	16	p13.3	1349240	1351911	-0.587762	0.556692	0.786984	FALSE	FALSE
10628	ENSG00000172543	CTSW	11	q13.1	65879809	65883741	-0.587954	0.556563	0.78687	FALSE	FALSE
10629	ENSG00000105968	H2AFV	7	p13	44826791	44848083	-0.587978	0.556547	0.78687	FALSE	FALSE
10630	ENSG00000115271	GCA	2	q24.2	162318840	162371595	-0.588493	0.556201	0.786494	FALSE	FALSE
10631	ENSG00000143079	CTTNBP2NL	1	p13.2	112396181	112463456	-0.588562	0.556155	0.786494	FALSE	FALSE
10632	ENSG00000186472	PCLO	7	q21.11	82754013	83162930	-0.588562	0.556155	0.786494	FALSE	FALSE
10633	ENSG00000121989	ACVR2A	2	q22.3	147844517	147930826	-0.588631	0.556109	0.786494	FALSE	FALSE
10634	ENSG00000143184	XCL1	1	q24.2	168576473	168582077	-0.588677	0.556078	0.786494	FALSE	FALSE
10635	ENSG00000138443	ABI2	2	q33.2	203328219	203447723	-0.588714	0.556053	0.786494	FALSE	FALSE
10636	ENSG00000111224	PARP11	12	p13.32	3791047	3873448	-0.58881	0.555989	0.786494	FALSE	FALSE
10637	ENSG00000127252	HRASLS	3	q29	193241125	193277738	-0.588821	0.555981	0.786494	FALSE	FALSE
10638	ENSG00000176435	CLEC14A	14	q21.1	38254103	38256369	-0.588892	0.555934	0.786494	FALSE	FALSE
10639	ENSG00000156735	BAG4	8	p11.23	38176533	38213301	-0.589345	0.55563	0.786494	FALSE	FALSE
10640	ENSG00000183114	FAM43B	1	p36.12	20552439	20555010	-0.589434	0.55557	0.786484	FALSE	FALSE
10641	ENSG00000204967	PCDHA4	5	q31.3	140806929	141012344	-0.58945	0.555559	0.786484	FALSE	FALSE
10642	ENSG00000138028	CGREF1	2	p23.3	27098889	27119115	-0.589639	0.555433	0.786484	FALSE	FALSE
10643	ENSG00000144681	STAC	3	p22.3	36380344	36548007	-0.590039	0.555164	0.786247	FALSE	FALSE
10644	ENSG00000159450	TCHH	1	q21.3	152106317	152115454	-0.590089	0.555131	0.786247	FALSE	FALSE
10645	ENSG00000160654	CD3G	11	q23.3	118344344	118355161	-0.590592	0.554794	0.786247	FALSE	FALSE
10646	ENSG00000124356	STAMBP	2	p13.1	73828916	73873659	-0.591025	0.554504	0.786103	FALSE	FALSE
10647	ENSG00000008952	SEC62	3	q26.2	169966635	169998373	-0.591214	0.554377	0.786103	FALSE	FALSE
10648	ENSG00000137090	DMRT1	9	p24.3	841690	969090	-0.591627	0.5541	0.785826	FALSE	FALSE
10649	ENSG00000110876	SELPLG	12	q24.11	108622277	108633959	-0.591657	0.55408	0.785826	FALSE	FALSE
10650	ENSG00000168300	PCMTD1	8	q11.23	51817575	51899186	-0.592496	0.553519	0.785373	FALSE	FALSE
10651	ENSG00000152256	PDK1	2	q31.1	172555373	172608669	-0.592618	0.553437	0.785373	FALSE	FALSE
10652	ENSG00000146700	SSC4D	7	q11.23	76389334	76409695	-0.592636	0.553425	0.785373	FALSE	FALSE
10653	ENSG00000227500	SCAMP4	19	p13.3	1905214	1926013	-0.59325	0.553014	0.785099	FALSE	FALSE
10654	ENSG00000005381	MPO	17	q22	58269856	58280935	-0.594094	0.55245	0.784365	FALSE	FALSE
10655	ENSG00000106052	TAX1BP1	7	p15.2	27739331	27844564	-0.594882	0.551923	0.783821	FALSE	FALSE
10656	ENSG00000135960	EDAR	2	q13	108894471	108989372	-0.594921	0.551897	0.783821	FALSE	FALSE
10657	ENSG00000181541	MAB21L2	4	q31.3	150581922	150584693	-0.595113	0.551768	0.783736	FALSE	FALSE
10658	ENSG00000172775	FAM192A	16	q13	57152466	57186116	-0.595187	0.551719	0.783735	FALSE	FALSE
10659	ENSG00000241839	PLEKHO2	15	q22.31	64841883	64868007	-0.59519	0.551716	0.783735	FALSE	FALSE
10660	ENSG00000124172	ATP5F1E	20	q13.32	59025467	59032382	-0.595205	0.551707	0.783735	FALSE	FALSE
10661	ENSG00000089195	TRMT6	20	p12.3	5937235	5950558	-0.595531	0.551489	0.78368	FALSE	FALSE
10662	ENSG00000197557	TTC30A	2	q31.2	177612992	177618966	-0.59568	0.551389	0.783674	FALSE	FALSE
10663	ENSG00000007174	DNAH9	17	p12	11598431	11969748	-0.596734	0.550685	0.782944	FALSE	FALSE
10664	ENSG00000113522	RAD50	5	q31.1	132556019	132646344	-0.597072	0.55046	0.782827	FALSE	FALSE
10665	ENSG00000105379	ETFB	19	q13.41	51345169	51366418	-0.597161	0.5504	0.78281	FALSE	FALSE
10666	ENSG00000167969	ECI1	16	p13.3	2239395	2252300	-0.597452	0.550206	0.78281	FALSE	FALSE
10667	ENSG00000130881	LRP3	19	q13.11	33177603	33208867	-0.597907	0.549902	0.782713	FALSE	FALSE
10668	ENSG00000165887	ANKRD2	10	q24.2	97572499	97583884	-0.597968	0.549861	0.782713	FALSE	FALSE
10669	ENSG00000104290	FZD3	8	p21.1	28494205	28574268	-0.598567	0.549462	0.782289	FALSE	FALSE
10670	ENSG00000109736	MFSD10	4	p16.3	2930561	2934859	-0.598835	0.549283	0.782171	FALSE	FALSE
10671	ENSG00000074964	ARHGEF10L	1	p36.13	17539835	17697874	-0.599063	0.549131	0.78209	FALSE	FALSE
10672	ENSG00000154102	C16orf74	16	q24.1	85690084	85751129	-0.599126	0.549089	0.78209	FALSE	FALSE
10673	ENSG00000186766	FOXI2	10	q26.2	127737235	127741186	-0.599564	0.548797	0.781832	FALSE	FALSE
10674	ENSG00000118729	CASQ2	1	p13.1	115700007	115768781	-0.600367	0.548261	0.78119	FALSE	FALSE
10675	ENSG00000122299	ZC3H7A	16	p13.13	11750586	11797267	-0.600569	0.548127	0.781067	FALSE	FALSE
10676	ENSG00000140299	BNIP2	15	q22.2	59659146	59689534	-0.600626	0.548089	0.781067	FALSE	FALSE
10677	ENSG00000163467	TSACC	1	q22	156337314	156346995	-0.600883	0.547918	0.78104	FALSE	FALSE
10678	ENSG00000205669	ACOT6	14	q24.3	73610945	73619888	-0.60114	0.547747	0.780864	FALSE	FALSE
10679	ENSG00000170035	UBE2E3	2	q31.3	180967248	181076585	-0.601671	0.547393	0.780564	FALSE	FALSE
10680	ENSG00000244411	KRTAP5-7	11	q13.4	71527267	71528674	-0.601762	0.547333	0.780564	FALSE	FALSE
10681	ENSG00000145087	STXBP5L	3	q13.33	120908072	121424761	-0.601817	0.547296	0.780564	FALSE	FALSE
10682	ENSG00000154127	UBASH3B	11	q24.1	122655675	122814473	-0.602169	0.547062	0.78043	FALSE	FALSE
10683	ENSG00000172987	HPSE2	10	q24.2	98457077	99235862	-0.602244	0.547012	0.780427	FALSE	FALSE
10684	ENSG00000172116	CD8B	2	p11.2	86815339	86861924	-0.602395	0.546911	0.780419	FALSE	FALSE
10685	ENSG00000124935	SCGB1D2	11	q12.3	62242210	62244808	-0.602639	0.546749	0.780384	FALSE	FALSE
10686	ENSG00000173852	DPY19L1	7	p14.2	34928876	35038271	-0.603079	0.546456	0.780177	FALSE	FALSE
10687	ENSG00000081051	AFP	4	q13.3	73431138	73456174	-0.603268	0.546331	0.780065	FALSE	FALSE
10688	ENSG00000181291	TMEM132E	17	q12	34579487	34639318	-0.603518	0.546164	0.779963	FALSE	FALSE
10689	ENSG00000101306	MYLK2	20	q11.21	31819308	31834689	-0.603524	0.54616	0.779963	FALSE	FALSE
10690	ENSG00000117410	ATP6V0B	1	p34.1	43974487	43978295	-0.603645	0.546079	0.779963	FALSE	FALSE
10691	ENSG00000147485	PXDNL	8	q11.23	51319578	51809445	-0.604156	0.54574	0.779764	FALSE	FALSE
10692	ENSG00000140527	WDR93	15	q26.1	89690797	89743638	-0.604414	0.545568	0.779587	FALSE	FALSE
10693	ENSG00000272822	AC073610.3	12	q13.12	48903503	48957365	-0.605124	0.545097	0.778991	FALSE	FALSE
10694	ENSG00000166965	RCCD1	15	q26.1	90954870	90963125	-0.605418	0.544901	0.778973	FALSE	FALSE
10695	ENSG00000135114	OASL	12	q24.31	121019111	121039242	-0.606061	0.544474	0.778498	FALSE	FALSE
10696	ENSG00000017427	IGF1	12	q23.2	102395874	102481744	-0.606063	0.544473	0.778498	FALSE	FALSE
10697	ENSG00000047365	ARAP2	4	p14	35948221	36244509	-0.607253	0.543683	0.777909	FALSE	FALSE
10698	ENSG00000122783	CYREN	7	q33	135092363	135170795	-0.607365	0.543609	0.777894	FALSE	FALSE
10699	ENSG00000267314	AC104532.1	19	p13.3	5904841	5914707	-0.607373	0.543603	0.777894	FALSE	FALSE
10700	ENSG00000147872	PLIN2	9	p22.1	19108375	19149290	-0.607605	0.543449	0.777894	FALSE	FALSE
10701	ENSG00000213420	GPC2	7	q22.1	100169606	100177372	-0.607633	0.543431	0.777894	FALSE	FALSE
10702	ENSG00000165156	ZHX1	8	q24.13	123248451	123275541	-0.60765	0.543419	0.777894	FALSE	FALSE
10703	ENSG00000212122	TSSK1B	5	q22.2	113432554	113435031	-0.607678	0.543401	0.777894	FALSE	FALSE
10704	ENSG00000152240	HAUS1	18	q21.1	46104332	46128333	-0.607749	0.543354	0.777894	FALSE	FALSE
10705	ENSG00000107831	FGF8	10	q24.32	101770130	101780369	-0.60791	0.543247	0.777894	FALSE	FALSE
10706	ENSG00000133612	AGAP3	7	q36.1	151085831	151144436	-0.608055	0.543151	0.777893	FALSE	FALSE
10707	ENSG00000172000	ZNF556	19	p13.3	2867335	2883445	-0.608398	0.542924	0.777759	FALSE	FALSE
10708	ENSG00000146250	PRSS35	6	q14.2	83512538	83525704	-0.608427	0.542904	0.777759	FALSE	FALSE
10709	ENSG00000134186	PRPF38B	1	p13.3	108692323	108701803	-0.608448	0.542891	0.777759	FALSE	FALSE
10710	ENSG00000174989	FBXW8	12	q24.22	116910956	117031148	-0.608502	0.542855	0.777759	FALSE	FALSE
10711	ENSG00000075089	ACTR6	12	q23.1	100199122	100241865	-0.608749	0.542691	0.777759	FALSE	FALSE
10712	ENSG00000161204	ABCF3	3	q27.1	184186023	184194012	-0.608864	0.542615	0.777759	FALSE	FALSE
10713	ENSG00000151962	RBM46	4	q32.1	154781213	154828813	-0.608942	0.542563	0.777759	FALSE	FALSE
10714	ENSG00000141750	STAC2	17	q12	39210536	39225872	-0.609233	0.54237	0.777657	FALSE	FALSE
10715	ENSG00000163818	LZTFL1	3	p21.31	45823316	45916042	-0.609506	0.542189	0.777466	FALSE	FALSE
10716	ENSG00000198211	AC092143.1	16	q24.3	89919165	89936092	-0.609674	0.542078	0.777375	FALSE	FALSE
10717	ENSG00000115008	IL1A	2	q14.1	112773915	112784590	-0.609957	0.54189	0.777242	FALSE	FALSE
10718	ENSG00000100722	ZC3H14	14	q31.3	88562909	88627596	-0.610026	0.541844	0.777242	FALSE	FALSE
10719	ENSG00000057468	MSH4	1	p31.1	75796882	75913238	-0.610658	0.541426	0.776779	FALSE	FALSE
10720	ENSG00000165863	C10orf82	10	q25.3	116663696	116670264	-0.610662	0.541424	0.776779	FALSE	FALSE
10721	ENSG00000130711	PRDM12	9	q34.12	130664594	130682981	-0.610704	0.541396	0.776779	FALSE	FALSE
10722	ENSG00000145332	KLHL8	4	q22.1	87160103	87240314	-0.611096	0.541136	0.776566	FALSE	FALSE
10723	ENSG00000183137	CEP57L1	6	q21	109095110	109163932	-0.611219	0.541054	0.776517	FALSE	FALSE
10724	ENSG00000196503	ARL9	4	q12	56505209	56525481	-0.6118	0.54067	0.776102	FALSE	FALSE
10725	ENSG00000074054	CLASP1	2	q14.3	121337776	121649587	-0.611826	0.540653	0.776102	FALSE	FALSE
10726	ENSG00000109220	CHIC2	4	q12	54009789	54064690	-0.611957	0.540566	0.776102	FALSE	FALSE
10727	ENSG00000203814	HIST2H2BF	1	q21.2	149782689	149812373	-0.612501	0.540207	0.775912	FALSE	FALSE
10728	ENSG00000235173	HGH1	8	q24.3	144137769	144140843	-0.61254	0.540181	0.775912	FALSE	FALSE
10729	ENSG00000114480	GBE1	3	p12.2	81489699	81762161	-0.612582	0.540153	0.775912	FALSE	FALSE
10730	ENSG00000109511	ANXA10	4	q32.3	168092515	168187690	-0.612669	0.540095	0.775912	FALSE	FALSE
10731	ENSG00000171105	INSR	19	p13.2	7112255	7294034	-0.613365	0.539635	0.775702	FALSE	FALSE
10732	ENSG00000174792	ODAPH	4	q21.1	75556048	75565885	-0.613374	0.539629	0.775702	FALSE	FALSE
10733	ENSG00000214694	ARHGEF33	2	p22.1	38889841	38975449	-0.6137	0.539414	0.775519	FALSE	FALSE
10734	ENSG00000167524	SGK494	17	q11.2	28607964	28614200	-0.614111	0.539142	0.775264	FALSE	FALSE
10735	ENSG00000100784	RPS6KA5	14	q32.11	90847862	91060636	-0.614236	0.539059	0.775214	FALSE	FALSE
10736	ENSG00000180720	CHRM4	11	p11.2	46385098	46386608	-0.614254	0.539048	0.775214	FALSE	FALSE
10737	ENSG00000060762	MPC1	6	q27	166364919	166383013	-0.614421	0.538937	0.775214	FALSE	FALSE
10738	ENSG00000139531	SUOX	12	q13.2	55997180	56006641	-0.614574	0.538836	0.775209	FALSE	FALSE
10739	ENSG00000188050	RNF133	7	q31.32	122697712	122699156	-0.615256	0.538386	0.774856	FALSE	FALSE
10740	ENSG00000180611	MB21D2	3	q29	192796815	192918161	-0.615259	0.538384	0.774856	FALSE	FALSE
10741	ENSG00000176438	SYNE3	14	q32.13	95407266	95475836	-0.615393	0.538295	0.774856	FALSE	FALSE
10742	ENSG00000198203	SULT1C2	2	q12.3	108288639	108309915	-0.615777	0.538042	0.774633	FALSE	FALSE
10743	ENSG00000179455	MKRN3	15	q11.2	23565674	23630075	-0.615928	0.537942	0.774557	FALSE	FALSE
10744	ENSG00000078114	NEBL	10	p12.31	20779973	21174187	-0.616055	0.537858	0.774505	FALSE	FALSE
10745	ENSG00000150337	FCGR1A	1	q21.2	149782671	149792518	-0.616349	0.537664	0.774361	FALSE	FALSE
10746	ENSG00000140691	ARMC5	16	p11.2	31458080	31467166	-0.616368	0.537652	0.774361	FALSE	FALSE
10747	ENSG00000107104	KANK1	9	p24.3	470291	746106	-0.616382	0.537642	0.774361	FALSE	FALSE
10748	ENSG00000178718	RPP25	15	q24.2	74954416	74957464	-0.616389	0.537638	0.774361	FALSE	FALSE
10749	ENSG00000196844	PATE2	11	q24.2	125776113	125778819	-0.616659	0.53746	0.774361	FALSE	FALSE
10750	ENSG00000158882	TOMM40L	1	q23.3	161225939	161230744	-0.616705	0.537429	0.774361	FALSE	FALSE
10751	ENSG00000101181	MTG2	20	q13.33	62183029	62203568	-0.616724	0.537417	0.774361	FALSE	FALSE
10752	ENSG00000167658	EEF2	19	p13.3	3976056	3985469	-0.617281	0.537049	0.774311	FALSE	FALSE
10753	ENSG00000104267	CA2	8	q21.2	85463852	85481493	-0.617397	0.536973	0.774311	FALSE	FALSE
10754	ENSG00000151413	NUBPL	14	q12	31489956	31861224	-0.617894	0.536646	0.774049	FALSE	FALSE
10755	ENSG00000105220	GPI	19	q13.11	34359480	34402413	-0.61931	0.535712	0.773178	FALSE	FALSE
10756	ENSG00000040341	STAU2	8	q21.11	73420369	73747708	-0.619371	0.535672	0.773178	FALSE	FALSE
10757	ENSG00000111266	DUSP16	12	p13.2	12474210	12562383	-0.619787	0.535398	0.772929	FALSE	FALSE
10758	ENSG00000235194	PPP1R3E	14	q11.2	23295643	23302848	-0.6199	0.535323	0.772889	FALSE	FALSE
10759	ENSG00000140511	HAPLN3	15	q26.1	88877288	88895626	-0.619973	0.535275	0.772889	FALSE	FALSE
10760	ENSG00000135473	PAN2	12	q13.3	56316223	56334053	-0.620078	0.535206	0.772889	FALSE	FALSE
10761	ENSG00000204882	GPR20	8	q24.3	141356500	141367267	-0.620202	0.535125	0.772889	FALSE	FALSE
10762	ENSG00000176595	KBTBD11	8	p23.3	1973878	2006936	-0.620287	0.535069	0.772889	FALSE	FALSE
10763	ENSG00000103024	NME3	16	p13.3	1770286	1771730	-0.620426	0.534977	0.772889	FALSE	FALSE
10764	ENSG00000160791	CCR5	3	p21.31	46370854	46376206	-0.620614	0.534853	0.772889	FALSE	FALSE
10765	ENSG00000159348	CYB5R1	1	q32.1	202961869	202967280	-0.620637	0.534838	0.772889	FALSE	FALSE
10766	ENSG00000141756	FKBP10	17	q21.2	41812680	41823217	-0.620695	0.5348	0.772889	FALSE	FALSE
10767	ENSG00000187824	TMEM220	17	p13.1	10699015	10730316	-0.620746	0.534767	0.772889	FALSE	FALSE
10768	ENSG00000134014	ELP3	8	p21.1	28089673	28191156	-0.62087	0.534685	0.772889	FALSE	FALSE
10769	ENSG00000007255	TRAPPC6A	19	q13.32	45162928	45178237	-0.621029	0.534581	0.772889	FALSE	FALSE
10770	ENSG00000144354	CDCA7	2	q31.1	173354820	173368997	-0.621269	0.534423	0.772889	FALSE	FALSE
10771	ENSG00000167536	DHRS13	17	q11.2	28897781	28903071	-0.621277	0.534417	0.772889	FALSE	FALSE
10772	ENSG00000151465	CDC123	10	p14	12195965	12250589	-0.6217	0.534139	0.772811	FALSE	FALSE
10773	ENSG00000144736	SHQ1	3	p13	72749277	72861914	-0.621729	0.53412	0.772811	FALSE	FALSE
10774	ENSG00000158470	B4GALT5	20	q13.13	49632945	49713878	-0.622813	0.533407	0.772055	FALSE	FALSE
10775	ENSG00000196655	TRAPPC4	11	q23.3	119018432	119025454	-0.623287	0.533096	0.771778	FALSE	FALSE
10776	ENSG00000162735	PEX19	1	q23.2	160276812	160286348	-0.623619	0.532878	0.771714	FALSE	FALSE
10777	ENSG00000095539	SEMA4G	10	q24.31	100969518	100985871	-0.623665	0.532848	0.771714	FALSE	FALSE
10778	ENSG00000177300	CLDN22	4	q35.1	183318194	183320774	-0.623913	0.532685	0.771714	FALSE	FALSE
10779	ENSG00000077984	CST7	20	p11.21	24949230	24959928	-0.624083	0.532573	0.771714	FALSE	FALSE
10780	ENSG00000111203	ITFG2	12	p13.33	2812622	2859791	-0.624375	0.532382	0.771697	FALSE	FALSE
10781	ENSG00000070770	CSNK2A2	16	q21	58157907	58197920	-0.625256	0.531803	0.771404	FALSE	FALSE
10782	ENSG00000203722	RAET1G	6	q25.1	149916878	149923121	-0.625418	0.531697	0.771318	FALSE	FALSE
10783	ENSG00000213316	LTC4S	5	q35.3	179793980	179796647	-0.625858	0.531408	0.771035	FALSE	FALSE
10784	ENSG00000140471	LINS1	15	q26.3	100559369	100603230	-0.625888	0.531388	0.771035	FALSE	FALSE
10785	ENSG00000132854	KANK4	1	p31.3	62236979	62319414	-0.62654	0.530961	0.770563	FALSE	FALSE
10786	ENSG00000006576	PHTF2	7	q11.23	77798792	77957503	-0.626603	0.530919	0.770563	FALSE	FALSE
10787	ENSG00000161682	FAM171A2	17	q21.31	44353215	44363875	-0.626962	0.530684	0.770563	FALSE	FALSE
10788	ENSG00000169385	RNASE2	14	q11.2	20955452	20956436	-0.627529	0.530313	0.770195	FALSE	FALSE
10789	ENSG00000198939	ZFP2	5	q35.3	178895894	178933212	-0.627997	0.530006	0.770022	FALSE	FALSE
10790	ENSG00000086589	RBM22	5	q33.1	150690794	150701107	-0.62828	0.529821	0.769821	FALSE	FALSE
10791	ENSG00000078804	TP53INP2	20	q11.22	34704290	34713439	-0.628431	0.529722	0.769813	FALSE	FALSE
10792	ENSG00000183908	LRRC55	11	q12.1	57181747	57191717	-0.628785	0.52949	0.769681	FALSE	FALSE
10793	ENSG00000140043	PTGR2	14	q24.3	73851844	73886827	-0.628955	0.529379	0.769673	FALSE	FALSE
10794	ENSG00000100395	L3MBTL2	22	q13.2	41205205	41231271	-0.629235	0.529195	0.769594	FALSE	FALSE
10795	ENSG00000118596	SLC16A7	12	q14.1	59596067	59789855	-0.629391	0.529093	0.769513	FALSE	FALSE
10796	ENSG00000259224	SLC35G6	17	p13.1	7481332	7483496	-0.629459	0.529049	0.769513	FALSE	FALSE
10797	ENSG00000115828	QPCT	2	p22.2	37342827	37373322	-0.629735	0.528868	0.769322	FALSE	FALSE
10798	ENSG00000172020	GAP43	3	q13.31	115623324	115721490	-0.629766	0.528847	0.769322	FALSE	FALSE
10799	ENSG00000163346	PBXIP1	1	q21.3	154944076	154956123	-0.630032	0.528674	0.769244	FALSE	FALSE
10800	ENSG00000159588	CCDC17	1	p34.1	45620044	45624057	-0.630375	0.528449	0.769054	FALSE	FALSE
10801	ENSG00000172086	KRCC1	2	p11.2	88027205	88055729	-0.630432	0.528412	0.769054	FALSE	FALSE
10802	ENSG00000145246	ATP10D	4	p12	47485288	47593486	-0.630435	0.52841	0.769054	FALSE	FALSE
10803	ENSG00000170100	ZNF778	16	q24.3	89217703	89237071	-0.630497	0.52837	0.769054	FALSE	FALSE
10804	ENSG00000113211	PCDHB6	5	q31.3	141150022	141153287	-0.631365	0.527802	0.768657	FALSE	FALSE
10805	ENSG00000121753	ADGRB2	1	p35.2	31727117	31764893	-0.631448	0.527747	0.768646	FALSE	FALSE
10806	ENSG00000214046	SMIM7	19	p13.11	16630751	16660442	-0.631731	0.527563	0.768465	FALSE	FALSE
10807	ENSG00000135747	ZNF670-ZNF695	1	q44	246945547	247078811	-0.631792	0.527523	0.768465	FALSE	FALSE
10808	ENSG00000105672	ETV2	19	q13.12	35641745	35644871	-0.63201	0.52738	0.768384	FALSE	FALSE
10809	ENSG00000158955	WNT9B	17	q21.32	46833201	46886730	-0.632498	0.527062	0.768228	FALSE	FALSE
10810	ENSG00000101605	MYOM1	18	p11.31	3066807	3220108	-0.632512	0.527052	0.768228	FALSE	FALSE
10811	ENSG00000067167	TRAM1	8	q13.3	70573442	70608387	-0.633533	0.526386	0.767685	FALSE	FALSE
10812	ENSG00000116690	PRG4	1	q31.1	186296279	186314562	-0.633613	0.526333	0.767676	FALSE	FALSE
10813	ENSG00000031691	CENPQ	6	p12.3	49463378	49493107	-0.633648	0.52631	0.767676	FALSE	FALSE
10814	ENSG00000169231	THBS3	1	q22	155195588	155209051	-0.633699	0.526277	0.767676	FALSE	FALSE
10815	ENSG00000138308	PLA2G12B	10	q22.1	72935170	72954778	-0.633993	0.526085	0.767676	FALSE	FALSE
10816	ENSG00000261857	MIA	19	q13.2	40771648	40777490	-0.634233	0.525929	0.767565	FALSE	FALSE
10817	ENSG00000106771	TMEM245	9	q31.3	109015152	109119945	-0.63428	0.525898	0.767565	FALSE	FALSE
10818	ENSG00000100505	TRIM9	14	q22.1	50975262	51096061	-0.634289	0.525892	0.767565	FALSE	FALSE
10819	ENSG00000187166	H1FNT	12	q13.11	48328980	48330279	-0.634376	0.525835	0.767565	FALSE	FALSE
10820	ENSG00000154856	APCDD1	18	p11.22	10454628	10489948	-0.634685	0.525634	0.767406	FALSE	FALSE
10821	ENSG00000223609	HBD	11	p15.4	5232678	5243657	-0.634867	0.525515	0.767302	FALSE	FALSE
10822	ENSG00000164983	TMEM65	8	q24.13	124306189	124372692	-0.634936	0.52547	0.767302	FALSE	FALSE
10823	ENSG00000077063	CTTNBP2	7	q31.31	117710651	117874139	-0.634945	0.525464	0.767302	FALSE	FALSE
10824	ENSG00000165115	KIF27	9	q21.32	83836698	83921465	-0.635	0.525428	0.767302	FALSE	FALSE
10825	ENSG00000198815	FOXJ3	1	p34.2	42176539	42335877	-0.635401	0.525167	0.767143	FALSE	FALSE
10826	ENSG00000180644	PRF1	10	q22.1	70597348	70602775	-0.635696	0.524975	0.767096	FALSE	FALSE
10827	ENSG00000111262	KCNA1	12	p13.32	4909905	4918256	-0.635963	0.5248	0.766997	FALSE	FALSE
10828	ENSG00000138430	OLA1	2	q31.1	174072447	174248698	-0.63616	0.524672	0.76689	FALSE	FALSE
10829	ENSG00000165300	SLITRK5	13	q31.2	87672615	87696272	-0.636162	0.524671	0.76689	FALSE	FALSE
10830	ENSG00000172771	EFCAB12	3	q21.3	129401321	129428651	-0.63653	0.524431	0.766674	FALSE	FALSE
10831	ENSG00000130377	ACSBG2	19	p13.3	6135247	6193094	-0.636644	0.524357	0.766674	FALSE	FALSE
10832	ENSG00000198707	CEP290	12	q21.32	88049014	88142216	-0.636796	0.524258	0.766625	FALSE	FALSE
10833	ENSG00000257921	AC025165.3	12	q14.1	57773028	57787046	-0.636833	0.524233	0.766625	FALSE	FALSE
10834	ENSG00000120820	GLT8D2	12	q23.3	103988984	104064183	-0.637649	0.523702	0.766154	FALSE	FALSE
10835	ENSG00000243749	TMEM35B	1	p34.3	34981535	34985353	-0.638509	0.523142	0.765453	FALSE	FALSE
10836	ENSG00000196900	TEX43	5	q23.2	126631722	126636287	-0.638542	0.523121	0.765453	FALSE	FALSE
10837	ENSG00000214842	RAD51AP2	2	p24.2	17510584	17518439	-0.638597	0.523085	0.765453	FALSE	FALSE
10838	ENSG00000168334	XIRP1	3	p22.2	39183210	39192596	-0.638869	0.522908	0.765453	FALSE	FALSE
10839	ENSG00000148488	ST8SIA6	10	p12.33	17318383	17454330	-0.639554	0.522462	0.765159	FALSE	FALSE
10840	ENSG00000160282	FTCD	21	q22.3	46136262	46155567	-0.639998	0.522174	0.764873	FALSE	FALSE
10841	ENSG00000240403	KIR3DL2	19	q13.42	54850443	54867207	-0.640046	0.522143	0.764873	FALSE	FALSE
10842	ENSG00000128510	CPA4	7	q32.2	130293134	130324180	-0.64006	0.522134	0.764873	FALSE	FALSE
10843	ENSG00000170242	USP47	11	p15.3	11841423	11959323	-0.640803	0.521651	0.764516	FALSE	FALSE
10844	ENSG00000213066	FGFR1OP	6	q27	166999182	167094789	-0.641234	0.521371	0.764174	FALSE	FALSE
10845	ENSG00000242612	DECR2	16	p13.3	401826	412487	-0.6416	0.521133	0.763988	FALSE	FALSE
10846	ENSG00000152439	ZNF773	19	q13.43	57499915	57518404	-0.641747	0.521038	0.763959	FALSE	FALSE
10847	ENSG00000184178	SCFD2	4	q12	52872982	53366075	-0.64191	0.520932	0.763883	FALSE	FALSE
10848	ENSG00000182179	UBA7	3	p21.31	49805207	49813946	-0.64285	0.520321	0.763493	FALSE	FALSE
10849	ENSG00000127870	RNF6	13	q12.13	26132115	26222493	-0.643072	0.520177	0.763392	FALSE	FALSE
10850	ENSG00000178878	APOLD1	12	p13.1	12725917	12829975	-0.64318	0.520107	0.763392	FALSE	FALSE
10851	ENSG00000189403	HMGB1	13	q12.3	30456704	30617597	-0.643318	0.520018	0.763392	FALSE	FALSE
10852	ENSG00000160188	RSPH1	21	q22.3	42472486	42496354	-0.64336	0.519991	0.763392	FALSE	FALSE
10853	ENSG00000162460	TMEM82	1	p36.21	15742422	15747982	-0.643417	0.519954	0.763392	FALSE	FALSE
10854	ENSG00000104237	RP1	8	q11.23	54509422	54871720	-0.643849	0.519674	0.763255	FALSE	FALSE
10855	ENSG00000164603	BMT2	7	q31.1	112819147	112939916	-0.64399	0.519582	0.763188	FALSE	FALSE
10856	ENSG00000162551	ALPL	1	p36.12	21509372	21578412	-0.644956	0.518955	0.762473	FALSE	FALSE
10857	ENSG00000135045	C9orf40	9	q21.13	74946581	74952886	-0.645699	0.518474	0.762035	FALSE	FALSE
10858	ENSG00000179397	CATSPERE	1	q44	244454377	244641177	-0.646011	0.518272	0.761878	FALSE	FALSE
10859	ENSG00000123689	G0S2	1	q32.2	209675420	209676388	-0.64634	0.518059	0.7618	FALSE	FALSE
10860	ENSG00000135341	MAP3K7	6	q15	90513573	90587045	-0.646354	0.51805	0.7618	FALSE	FALSE
10861	ENSG00000162738	VANGL2	1	q23.2	160400586	160428678	-0.646588	0.517899	0.7618	FALSE	FALSE
10862	ENSG00000186834	HEXIM1	17	q21.31	45148502	45152101	-0.646746	0.517797	0.7618	FALSE	FALSE
10863	ENSG00000174123	TLR10	4	p14	38772239	38782990	-0.647185	0.517512	0.761648	FALSE	FALSE
10864	ENSG00000237136	C4orf51	4	q31.21	145680115	145771032	-0.647277	0.517453	0.761629	FALSE	FALSE
10865	ENSG00000213213	CCDC183	9	q34.3	136796350	136807741	-0.647831	0.517094	0.761237	FALSE	FALSE
10866	ENSG00000165355	FBXO33	14	q21.1	39397669	39432500	-0.647923	0.517035	0.761218	FALSE	FALSE
10867	ENSG00000111641	NOP2	12	p13.31	6556863	6568691	-0.648335	0.516769	0.761168	FALSE	FALSE
10868	ENSG00000165071	TMEM71	8	q24.22	132685007	132760712	-0.64848	0.516674	0.761166	FALSE	FALSE
10869	ENSG00000204178	MACO1	1	p36.11	25430858	25500209	-0.648512	0.516654	0.761166	FALSE	FALSE
10870	ENSG00000100033	PRODH	22	q11.21	18912777	18936553	-0.649052	0.516305	0.760897	FALSE	FALSE
10871	ENSG00000103490	PYCARD	16	p11.2	31201485	31203450	-0.649136	0.51625	0.760897	FALSE	FALSE
10872	ENSG00000138382	METTL5	2	q31.1	169810081	169824931	-0.649307	0.51614	0.760897	FALSE	FALSE
10873	ENSG00000005238	FAM214B	9	p13.3	35104112	35116341	-0.649418	0.516068	0.760897	FALSE	FALSE
10874	ENSG00000198586	TLK1	2	q31.1	170990823	171231314	-0.649531	0.515995	0.760897	FALSE	FALSE
10875	ENSG00000163576	EFHB	3	p24.3	19879472	19947025	-0.649547	0.515985	0.760897	FALSE	FALSE
10876	ENSG00000135077	HAVCR2	5	q33.3	157085832	157142869	-0.649809	0.515815	0.760897	FALSE	FALSE
10877	ENSG00000136449	MYCBPAP	17	q21.33	50508384	50531501	-0.650138	0.515603	0.760681	FALSE	FALSE
10878	ENSG00000147852	VLDLR	9	p24.2	2621834	2660053	-0.650477	0.515384	0.760426	FALSE	FALSE
10879	ENSG00000175550	DRAP1	11	q13.1	65919257	65921561	-0.650524	0.515354	0.760426	FALSE	FALSE
10880	ENSG00000112186	CAP2	6	p22.3	17393216	17557792	-0.650572	0.515323	0.760426	FALSE	FALSE
10881	ENSG00000142082	SIRT3	11	p15.5	215458	236931	-0.65108	0.514995	0.760303	FALSE	FALSE
10882	ENSG00000166558	SLC38A8	16	q23.3	84009667	84042636	-0.651264	0.514876	0.760237	FALSE	FALSE
10883	ENSG00000115840	SLC25A12	2	q31.1	171784370	171999859	-0.651323	0.514838	0.760237	FALSE	FALSE
10884	ENSG00000139266	MARCH9	12	q14.1	57755098	57760407	-0.651601	0.514659	0.760237	FALSE	FALSE
10885	ENSG00000103184	SEC14L5	16	p13.3	4958317	5019158	-0.651806	0.514527	0.760117	FALSE	FALSE
10886	ENSG00000214300	SPDYE3	7	q22.1	100307702	100322196	-0.651807	0.514525	0.760117	FALSE	FALSE
10887	ENSG00000110944	IL23A	12	q13.3	56334174	56340410	-0.652005	0.514398	0.760064	FALSE	FALSE
10888	ENSG00000080031	PTPRH	19	q13.42	55181248	55209506	-0.652563	0.514038	0.759805	FALSE	FALSE
10889	ENSG00000264324	AC006030.1	2	p13.1	74211604	74363377	-0.652702	0.513949	0.759742	FALSE	FALSE
10890	ENSG00000253797	UTP14C	13	q14.3	52024691	52033600	-0.652905	0.513817	0.759616	FALSE	FALSE
10891	ENSG00000165841	CYP2C19	10	q23.33	94762681	94853205	-0.653792	0.513246	0.758908	FALSE	FALSE
10892	ENSG00000124256	ZBP1	20	q13.31	57603846	57620576	-0.653995	0.513115	0.758804	FALSE	FALSE
10893	ENSG00000158014	SLC30A2	1	p36.11	26037252	26046133	-0.654106	0.513043	0.758804	FALSE	FALSE
10894	ENSG00000213020	ZNF611	19	q13.41	52702813	52735073	-0.654229	0.512964	0.758765	FALSE	FALSE
10895	ENSG00000063245	EPN1	19	q13.42	55675226	55709858	-0.654284	0.512929	0.758765	FALSE	FALSE
10896	ENSG00000148399	DPH7	9	q34.3	137554904	137578935	-0.6546	0.512725	0.758686	FALSE	FALSE
10897	ENSG00000008256	CYTH3	7	p22.1	6161776	6272644	-0.654945	0.512503	0.75863	FALSE	FALSE
10898	ENSG00000188523	CFAP77	9	q34.13	132410043	132573317	-0.655087	0.512411	0.75863	FALSE	FALSE
10899	ENSG00000174448	STARD6	18	q21.2	54324358	54357964	-0.655704	0.512015	0.758181	FALSE	FALSE
10900	ENSG00000140990	NDUFB10	16	p13.3	1959508	1961975	-0.65582	0.51194	0.758139	FALSE	FALSE
10901	ENSG00000141293	SKAP1	17	q21.32	48133440	48430275	-0.655871	0.511907	0.758139	FALSE	FALSE
10902	ENSG00000120051	CFAP58	10	q25.1	104353764	104455090	-0.655876	0.511904	0.758139	FALSE	FALSE
10903	ENSG00000188779	SKOR1	15	q23	67819704	67834561	-0.655905	0.511885	0.758139	FALSE	FALSE
10904	ENSG00000204851	PNMA8B	19	q13.32	46486906	46496498	-0.656217	0.511684	0.758139	FALSE	FALSE
10905	ENSG00000121390	PSPC1	13	q12.11	19674752	19783019	-0.656546	0.511473	0.758131	FALSE	FALSE
10906	ENSG00000256407	AL357673.1	1	p32.3	54132686	54200073	-0.656562	0.511462	0.758131	FALSE	FALSE
10907	ENSG00000100360	IFT27	22	q12.3	36758202	36776256	-0.656878	0.511259	0.75802	FALSE	FALSE
10908	ENSG00000257355	AC008770.1	19	p13.2	12017888	12052967	-0.656967	0.511202	0.758009	FALSE	FALSE
10909	ENSG00000159640	ACE	17	q23.3	63477061	63498380	-0.657212	0.511045	0.757976	FALSE	FALSE
10910	ENSG00000033627	ATP6V0A1	17	q21.2	42458844	42522611	-0.657614	0.510786	0.757796	FALSE	FALSE
10911	ENSG00000164164	OTUD4	4	q31.21	145110838	145180161	-0.657798	0.510668	0.757691	FALSE	FALSE
10912	ENSG00000170381	SEMA3E	7	q21.11	83363238	83649113	-0.6581	0.510474	0.757677	FALSE	FALSE
10913	ENSG00000125998	FAM83C	20	q11.22	35285731	35292401	-0.658156	0.510438	0.757677	FALSE	FALSE
10914	ENSG00000177119	ANO6	12	q12	45215987	45440404	-0.65817	0.510429	0.757677	FALSE	FALSE
10915	ENSG00000141384	TAF4B	18	q11.2	26225936	26391685	-0.658257	0.510373	0.757677	FALSE	FALSE
10916	ENSG00000105479	CCDC114	19	q13.33	48296457	48321894	-0.658599	0.510154	0.757476	FALSE	FALSE
10917	ENSG00000129204	USP6	17	p13.2	5116438	5175034	-0.658743	0.510061	0.757476	FALSE	FALSE
10918	ENSG00000105610	KLF1	19	p13.13	12884422	12887199	-0.659088	0.509839	0.75742	FALSE	FALSE
10919	ENSG00000008405	CRY1	12	q23.3	106991364	107093829	-0.659275	0.509719	0.757377	FALSE	FALSE
10920	ENSG00000161798	AQP5	12	q13.12	49961870	49965681	-0.659396	0.509642	0.757332	FALSE	FALSE
10921	ENSG00000205413	SAMD9	7	q21.2	93099513	93118023	-0.659536	0.509551	0.757267	FALSE	FALSE
10922	ENSG00000226321	CROCC2	2	q37.3	240906330	240993311	-0.659546	0.509545	0.757267	FALSE	FALSE
10923	ENSG00000140470	ADAMTS17	15	q26.3	99971589	100342005	-0.659607	0.509506	0.757267	FALSE	FALSE
10924	ENSG00000095627	TDRD1	10	q25.3	114179270	114232304	-0.659681	0.509458	0.757267	FALSE	FALSE
10925	ENSG00000198879	SFMBT2	10	p14	7158624	7411486	-0.660025	0.509238	0.757212	FALSE	FALSE
10926	ENSG00000166407	LMO1	11	p15.4	8224304	8268716	-0.660163	0.509149	0.757149	FALSE	FALSE
10927	ENSG00000178015	GPR150	5	q15	95620078	95622142	-0.660241	0.509099	0.757143	FALSE	FALSE
10928	ENSG00000091164	TXNL1	18	q21.31	56597208	56651600	-0.66043	0.508978	0.757031	FALSE	FALSE
10929	ENSG00000144785	AC073896.1	12	q13.3	56285916	56316059	-0.660547	0.508903	0.757031	FALSE	FALSE
10930	ENSG00000132681	ATP1A4	1	q23.2	160151570	160186977	-0.660549	0.508902	0.757031	FALSE	FALSE
10931	ENSG00000179562	GCC1	7	q32.1	127580618	127593611	-0.6606	0.508869	0.757031	FALSE	FALSE
10932	ENSG00000186603	HPDL	1	p34.1	45326905	45328533	-0.660768	0.508761	0.757031	FALSE	FALSE
10933	ENSG00000148655	LRMDA	10	q22.2	75431453	76560167	-0.660949	0.508645	0.757031	FALSE	FALSE
10934	ENSG00000222011	FAM185A	7	q22.1	102748971	102809225	-0.66136	0.508381	0.756907	FALSE	FALSE
10935	ENSG00000187257	RSBN1L	7	q11.23	77696443	77783022	-0.661501	0.508291	0.756902	FALSE	FALSE
10936	ENSG00000239789	MRPS17	7	p11.2	55951819	55956501	-0.661635	0.508205	0.756842	FALSE	FALSE
10937	ENSG00000101470	TNNC2	20	q13.12	45823214	45833745	-0.661748	0.508133	0.756803	FALSE	FALSE
10938	ENSG00000174996	KLC2	11	q13.2	66257294	66267860	-0.661753	0.50813	0.756803	FALSE	FALSE
10939	ENSG00000074603	DPP8	15	q22.31	65442463	65517704	-0.661823	0.508085	0.756803	FALSE	FALSE
10940	ENSG00000111361	EIF2B1	12	q24.31	123620406	123633766	-0.662342	0.507752	0.756717	FALSE	FALSE
10941	ENSG00000206559	ZCWPW2	3	p24.1	28349146	28538122	-0.662535	0.507628	0.75667	FALSE	FALSE
10942	ENSG00000105750	ZNF85	19	p12	20923222	20950697	-0.662651	0.507554	0.756628	FALSE	FALSE
10943	ENSG00000119906	SLF2	10	q24.31	100912569	100965136	-0.662832	0.507438	0.756524	FALSE	FALSE
10944	ENSG00000011105	TSPAN9	12	p13.33	3077355	3286564	-0.662852	0.507426	0.756524	FALSE	FALSE
10945	ENSG00000172403	SYNPO2	4	q26	118850688	119061247	-0.662886	0.507404	0.756524	FALSE	FALSE
10946	ENSG00000198363	ASPH	8	q12.3	61500556	61714640	-0.663484	0.507021	0.756273	FALSE	FALSE
10947	ENSG00000154473	BUB3	10	q26.13	123154277	123170467	-0.663841	0.506792	0.756111	FALSE	FALSE
10948	ENSG00000067798	NAV3	12	q21.2	77324641	78213008	-0.664562	0.506331	0.755491	FALSE	FALSE
10949	ENSG00000165617	DACT1	14	q23.1	58633967	58648321	-0.664576	0.506322	0.755491	FALSE	FALSE
10950	ENSG00000224940	PRRT4	7	q32.1	128350325	128361685	-0.664695	0.506246	0.755491	FALSE	FALSE
10951	ENSG00000111843	TMEM14C	6	p24.2	10722915	10731129	-0.664722	0.506228	0.755491	FALSE	FALSE
10952	ENSG00000164466	SFXN1	5	q35.2	175477062	175529742	-0.664819	0.506167	0.755491	FALSE	FALSE
10953	ENSG00000167112	TRUB2	9	q34.11	128305161	128322742	-0.664891	0.50612	0.755491	FALSE	FALSE
10954	ENSG00000050555	LAMC3	9	q34.12	131009082	131094473	-0.664933	0.506094	0.755491	FALSE	FALSE
10955	ENSG00000166863	TAC3	12	q13.3	57010000	57028883	-0.665229	0.505904	0.755403	FALSE	FALSE
10956	ENSG00000163508	EOMES	3	p24.1	27715949	27722711	-0.665236	0.5059	0.755403	FALSE	FALSE
10957	ENSG00000183671	GPR1	2	q33.3	206175316	206218047	-0.665885	0.505485	0.755052	FALSE	FALSE
10958	ENSG00000138107	ACTR1A	10	q24.32	102461881	102502711	-0.666494	0.505095	0.754746	FALSE	FALSE
10959	ENSG00000243232	PCDHAC2	5	q31.3	140966235	141012344	-0.666693	0.504968	0.754625	FALSE	FALSE
10960	ENSG00000213995	NAXD	13	q34	110615460	110639993	-0.667181	0.504656	0.754295	FALSE	FALSE
10961	ENSG00000135424	ITGA7	12	q13.2	55684568	55716043	-0.667377	0.504532	0.754278	FALSE	FALSE
10962	ENSG00000089692	LAG3	12	p13.31	6772512	6778455	-0.667652	0.504356	0.754121	FALSE	FALSE
10963	ENSG00000137225	CAPN11	6	p21.1	44158811	44184402	-0.667734	0.504303	0.754111	FALSE	FALSE
10964	ENSG00000101417	PXMP4	20	q11.22	33702754	33720319	-0.668078	0.504084	0.75401	FALSE	FALSE
10965	ENSG00000187556	NANOS3	19	p13.12	13862063	13880757	-0.668099	0.50407	0.75401	FALSE	FALSE
10966	ENSG00000127831	VIL1	2	q35	218419092	218453295	-0.668329	0.503924	0.75401	FALSE	FALSE
10967	ENSG00000180745	CLRN3	10	q26.2	127877841	127892947	-0.668861	0.503584	0.753792	FALSE	FALSE
10968	ENSG00000101665	SMAD7	18	q21.1	48919853	48952052	-0.668881	0.503571	0.753792	FALSE	FALSE
10969	ENSG00000271092	TMEM56-RWDD3	1	p21.3	95117923	95247225	-0.669348	0.503274	0.753533	FALSE	FALSE
10970	ENSG00000157368	IL34	16	q22.1	70579895	70660682	-0.66956	0.503138	0.753399	FALSE	FALSE
10971	ENSG00000184305	CCSER1	4	q22.1	90127535	91601913	-0.66968	0.503062	0.753399	FALSE	FALSE
10972	ENSG00000114784	EIF1B	3	p22.1	40309684	40312424	-0.66973	0.50303	0.753399	FALSE	FALSE
10973	ENSG00000150201	FXYD4	10	q11.21	43371642	43376335	-0.669912	0.502914	0.753338	FALSE	FALSE
10974	ENSG00000243317	STMP1	7	q33	135662496	135693418	-0.670071	0.502813	0.753338	FALSE	FALSE
10975	ENSG00000166359	WDR88	19	q13.11	33132090	33175795	-0.670149	0.502763	0.753338	FALSE	FALSE
10976	ENSG00000129910	CDH15	16	q24.3	89171767	89195492	-0.670488	0.502547	0.753338	FALSE	FALSE
10977	ENSG00000104980	TIMM44	19	p13.2	7926718	7943920	-0.670867	0.502305	0.753114	FALSE	FALSE
10978	ENSG00000006210	CX3CL1	16	q21	57372458	57385048	-0.671027	0.502203	0.753029	FALSE	FALSE
10979	ENSG00000025796	SEC63	6	q21	107867756	107958189	-0.671709	0.501769	0.752645	FALSE	FALSE
10980	ENSG00000156873	PHKG2	16	p11.2	30748270	30761176	-0.671915	0.501638	0.752526	FALSE	FALSE
10981	ENSG00000077092	RARB	3	p24.2	25174332	25597932	-0.672155	0.501485	0.752434	FALSE	FALSE
10982	ENSG00000009790	TRAF3IP3	1	q32.2	209756032	209782320	-0.672317	0.501382	0.752434	FALSE	FALSE
10983	ENSG00000241563	CORT	1	p36.22	10449719	10451902	-0.672847	0.501045	0.752117	FALSE	FALSE
10984	ENSG00000164258	NDUFS4	5	q11.2	53560633	53683340	-0.672992	0.500952	0.752113	FALSE	FALSE
10985	ENSG00000164054	SHISA5	3	p21.31	48467798	48504826	-0.673111	0.500877	0.752113	FALSE	FALSE
10986	ENSG00000111711	GOLT1B	12	p12.1	21501781	21518408	-0.673163	0.500844	0.752113	FALSE	FALSE
10987	ENSG00000168591	TMUB2	17	q21.31	44186970	44191731	-0.673328	0.500738	0.752113	FALSE	FALSE
10988	ENSG00000100908	EMC9	14	q12	24138959	24141588	-0.674386	0.500066	0.75156	FALSE	FALSE
10989	ENSG00000187778	MCRS1	12	q13.12	49556544	49568153	-0.674387	0.500065	0.75156	FALSE	FALSE
10990	ENSG00000169413	RNASE6	14	q11.2	20781051	20782467	-0.674536	0.499971	0.75156	FALSE	FALSE
10991	ENSG00000164244	PRRC1	5	q23.2	127517609	127555089	-0.674705	0.499863	0.751512	FALSE	FALSE
10992	ENSG00000166913	YWHAB	20	q13.12	44885676	44908532	-0.674903	0.499738	0.751392	FALSE	FALSE
10993	ENSG00000183484	GPR132	14	q32.33	105049389	105065445	-0.674976	0.499691	0.751391	FALSE	FALSE
10994	ENSG00000122565	CBX3	7	p15.2	26201162	26213356	-0.675036	0.499653	0.751391	FALSE	FALSE
10995	ENSG00000117069	ST6GALNAC5	1	p31.1	76867441	77065711	-0.67508	0.499625	0.751391	FALSE	FALSE
10996	ENSG00000228570	NUTM2E	10	q22.3	79841358	79850878	-0.675155	0.499577	0.751391	FALSE	FALSE
10997	ENSG00000183255	PTTG1IP	21	q22.3	44849585	44873903	-0.675367	0.499443	0.751362	FALSE	FALSE
10998	ENSG00000163875	MEAF6	1	p34.3	37492575	37514774	-0.676218	0.498902	0.750617	FALSE	FALSE
10999	ENSG00000188011	RTP5	2	q37.3	241869600	241873823	-0.676706	0.498592	0.750427	FALSE	FALSE
11000	ENSG00000225921	NOL7	6	p23	13615327	13632739	-0.676943	0.498442	0.750269	FALSE	FALSE
11001	ENSG00000115459	ELMOD3	2	p11.2	85354394	85391752	-0.677193	0.498283	0.750102	FALSE	FALSE
11002	ENSG00000005249	PRKAR2B	7	q22.3	107044649	107161811	-0.677198	0.49828	0.750102	FALSE	FALSE
11003	ENSG00000130175	PRKCSH	19	p13.2	11435288	11450968	-0.677327	0.498199	0.750102	FALSE	FALSE
11004	ENSG00000198835	GJC2	1	q42.13	228149852	228159826	-0.677653	0.497992	0.750004	FALSE	FALSE
11005	ENSG00000048462	TNFRSF17	16	p13.13	11965107	11968068	-0.677868	0.497856	0.749868	FALSE	FALSE
11006	ENSG00000169592	INO80E	16	p11.2	29995294	30005793	-0.678058	0.497735	0.749824	FALSE	FALSE
11007	ENSG00000143756	FBXO28	1	q42.11	224114087	224162047	-0.678095	0.497711	0.749824	FALSE	FALSE
11008	ENSG00000206172	HBA1	16	p13.3	176680	177522	-0.678776	0.49728	0.74975	FALSE	FALSE
11009	ENSG00000079974	RABL2B	22	q13.33	50767501	50783663	-0.679132	0.497054	0.749624	FALSE	FALSE
11010	ENSG00000157224	CLDN12	7	q21.13	90383721	90513402	-0.67918	0.497024	0.749624	FALSE	FALSE
11011	ENSG00000186777	ZNF732	4	p16.3	270675	305321	-0.679769	0.496651	0.74936	FALSE	FALSE
11012	ENSG00000109689	STIM2	4	p15.2	26857678	27025381	-0.679774	0.496647	0.74936	FALSE	FALSE
11013	ENSG00000106355	LSM5	7	p14.3	32485332	32495283	-0.6802	0.496378	0.749086	FALSE	FALSE
11014	ENSG00000147509	RGS20	8	q11.23	53851808	53959303	-0.680288	0.496322	0.749071	FALSE	FALSE
11015	ENSG00000240038	AMY2B	1	p21.1	103553815	103579534	-0.680317	0.496304	0.749071	FALSE	FALSE
11016	ENSG00000106336	FBXO24	7	q22.1	100583982	100601117	-0.680601	0.496124	0.749071	FALSE	FALSE
11017	ENSG00000169217	CD2BP2	16	p11.2	30350766	30355361	-0.680787	0.496006	0.749071	FALSE	FALSE
11018	ENSG00000170011	MYRIP	3	p22.1	39808914	40260321	-0.680886	0.495944	0.749051	FALSE	FALSE
11019	ENSG00000144959	NCEH1	3	q26.31	172630249	172711218	-0.680939	0.49591	0.749051	FALSE	FALSE
11020	ENSG00000121207	LRAT	4	q32.1	154626945	154753118	-0.681116	0.495798	0.748969	FALSE	FALSE
11021	ENSG00000134852	CLOCK	4	q12	55427903	55547138	-0.681313	0.495673	0.748918	FALSE	FALSE
11022	ENSG00000156256	USP16	21	q21.3	29024629	29054488	-0.681412	0.495611	0.748893	FALSE	FALSE
11023	ENSG00000144619	CNTN4	3	p26.3	2098813	3057956	-0.681546	0.495526	0.748833	FALSE	FALSE
11024	ENSG00000149131	SERPING1	11	q12.1	57597387	57614853	-0.68203	0.49522	0.748509	FALSE	FALSE
11025	ENSG00000157870	PRXL2B	1	p36.32	2586491	2591469	-0.682181	0.495124	0.748433	FALSE	FALSE
11026	ENSG00000120328	PCDHB12	5	q31.3	141208697	141212571	-0.682468	0.494943	0.748228	FALSE	FALSE
11027	ENSG00000135338	LCA5	6	q14.1	79484991	79537458	-0.682778	0.494747	0.748001	FALSE	FALSE
11028	ENSG00000214376	VSTM5	11	q21	93818232	93850531	-0.683419	0.494342	0.747547	FALSE	FALSE
11029	ENSG00000162620	LRRIQ3	1	p31.1	74026015	74198187	-0.683605	0.494225	0.747547	FALSE	FALSE
11030	ENSG00000068903	SIRT2	19	q13.2	38878555	38899862	-0.683734	0.494143	0.747547	FALSE	FALSE
11031	ENSG00000152944	MED21	12	p11.23	27022546	27066343	-0.684043	0.493948	0.747481	FALSE	FALSE
11032	ENSG00000171451	DSEL	18	q22.1	67506582	67516980	-0.684451	0.49369	0.74716	FALSE	FALSE
11033	ENSG00000188501	LCTL	15	q22.31	66547179	66565979	-0.684842	0.493443	0.746856	FALSE	FALSE
11034	ENSG00000185304	RGPD2	2	p11.2	87755955	87825952	-0.684865	0.493429	0.746856	FALSE	FALSE
11035	ENSG00000170624	SGCD	5	q33.2	155870344	156767788	-0.685026	0.493327	0.746817	FALSE	FALSE
11036	ENSG00000157873	TNFRSF14	1	p36.32	2555639	2565382	-0.685049	0.493313	0.746817	FALSE	FALSE
11037	ENSG00000066855	MTFR1	8	q13.1	65644734	65771261	-0.68519	0.493224	0.746799	FALSE	FALSE
11038	ENSG00000159593	NAE1	16	q22.1	66802875	66873256	-0.685285	0.493164	0.746777	FALSE	FALSE
11039	ENSG00000158604	TMED4	7	p13	44577894	44582287	-0.685591	0.492971	0.746692	FALSE	FALSE
11040	ENSG00000128040	SPINK2	4	q12	56809860	56821742	-0.685597	0.492967	0.746692	FALSE	FALSE
11041	ENSG00000154478	GPR26	10	q26.13	123666355	123694607	-0.685829	0.492821	0.746671	FALSE	FALSE
11042	ENSG00000162779	AXDND1	1	q25.2	179365720	179554735	-0.686127	0.492633	0.746455	FALSE	FALSE
11043	ENSG00000139144	PIK3C2G	12	p12.3	18247614	18648416	-0.686354	0.49249	0.746307	FALSE	FALSE
11044	ENSG00000118804	STBD1	4	q21.1	76306026	76311599	-0.686616	0.492325	0.746195	FALSE	FALSE
11045	ENSG00000163462	TRIM46	1	q22	155173787	155184971	-0.68668	0.492285	0.746195	FALSE	FALSE
11046	ENSG00000118369	USP35	11	q14.1	78188812	78214711	-0.686697	0.492274	0.746195	FALSE	FALSE
11047	ENSG00000099622	CIRBP	19	p13.3	1259384	1274880	-0.686841	0.492183	0.746187	FALSE	FALSE
11048	ENSG00000125633	CCDC93	2	q14.1	117915478	118014133	-0.687014	0.492074	0.746159	FALSE	FALSE
11049	ENSG00000205307	SAP25	7	q22.1	100572228	100573820	-0.687218	0.491945	0.746128	FALSE	FALSE
11050	ENSG00000140450	ARRDC4	15	q26.2	97960698	97973838	-0.687294	0.491897	0.746128	FALSE	FALSE
11051	ENSG00000145029	NICN1	3	p21.31	49422946	49429326	-0.688039	0.491428	0.745663	FALSE	FALSE
11052	ENSG00000082258	CCNT2	2	q21.3	134918235	134959342	-0.688047	0.491423	0.745663	FALSE	FALSE
11053	ENSG00000151366	NDUFC2	11	q14.1	78068304	78080219	-0.688547	0.491108	0.745521	FALSE	FALSE
11054	ENSG00000203685	STUM	1	q42.12	226548800	226609214	-0.688766	0.490971	0.74545	FALSE	FALSE
11055	ENSG00000176720	BOK	2	q37.3	241551424	241574138	-0.689066	0.490782	0.745301	FALSE	FALSE
11056	ENSG00000128683	GAD1	2	q31.1	170813213	170861151	-0.689482	0.49052	0.74518	FALSE	FALSE
11057	ENSG00000213139	CRYGS	3	q27.3	186538441	186546702	-0.689612	0.490438	0.745125	FALSE	FALSE
11058	ENSG00000126878	AIF1L	9	q34.12	131096476	131123152	-0.689642	0.490419	0.745125	FALSE	FALSE
11059	ENSG00000117480	FAAH	1	p33	46394265	46413848	-0.689852	0.490287	0.745125	FALSE	FALSE
11060	ENSG00000188536	HBA2	16	p13.3	172876	173710	-0.68986	0.490282	0.745125	FALSE	FALSE
11061	ENSG00000186998	EMID1	22	q12.2	29205851	29259597	-0.690742	0.489728	0.744666	FALSE	FALSE
11062	ENSG00000198081	ZBTB14	18	p11.31	5289019	5297053	-0.691179	0.489453	0.7445	FALSE	FALSE
11063	ENSG00000178460	MCMDC2	8	q13.1	66870749	66922048	-0.691385	0.489324	0.744396	FALSE	FALSE
11064	ENSG00000090975	PITPNM2	12	q24.31	122983480	123150015	-0.691671	0.489144	0.744191	FALSE	FALSE
11065	ENSG00000186642	PDE2A	11	q13.4	72576141	72674591	-0.691748	0.489096	0.744187	FALSE	FALSE
11066	ENSG00000107099	DOCK8	9	p24.3	214854	465259	-0.692578	0.488574	0.743877	FALSE	FALSE
11067	ENSG00000151422	FER	5	q21.3	108747822	109196841	-0.692668	0.488518	0.74386	FALSE	FALSE
11068	ENSG00000267467	APOC4	19	q13.32	44942238	44945496	-0.693134	0.488225	0.74369	FALSE	FALSE
11069	ENSG00000127903	ZNF835	19	q13.43	56661981	56671783	-0.693177	0.488199	0.74369	FALSE	FALSE
11070	ENSG00000184939	ZFP90	16	q22.1	68530090	68576072	-0.693352	0.488089	0.743674	FALSE	FALSE
11071	ENSG00000169598	DFFB	1	p36.32	3857267	3885429	-0.693395	0.488062	0.743674	FALSE	FALSE
11072	ENSG00000129317	PUS7L	12	q12	43718993	43758817	-0.693405	0.488056	0.743674	FALSE	FALSE
11073	ENSG00000179943	FIZ1	19	q13.42	55591371	55601970	-0.693575	0.487949	0.743674	FALSE	FALSE
11074	ENSG00000124205	EDN3	20	q13.32	59300427	59325992	-0.693726	0.487854	0.743608	FALSE	FALSE
11075	ENSG00000128050	PAICS	4	q12	56435741	56464579	-0.694495	0.487372	0.743149	FALSE	FALSE
11076	ENSG00000080224	EPHA6	3	q11.2	96814581	97752460	-0.694598	0.487307	0.74312	FALSE	FALSE
11077	ENSG00000235631	RNF148	7	q31.32	122701664	122702967	-0.694656	0.487271	0.74312	FALSE	FALSE
11078	ENSG00000115306	SPTBN1	2	p16.2	54456285	54671445	-0.695533	0.486721	0.742778	FALSE	FALSE
11079	ENSG00000170627	GTSF1	12	q13.13	54455950	54473602	-0.696277	0.486255	0.742205	FALSE	FALSE
11080	ENSG00000091138	SLC26A3	7	q31.1	107765467	107803225	-0.696435	0.486156	0.742193	FALSE	FALSE
11081	ENSG00000188833	ENTPD8	9	q34.3	137434364	137441816	-0.696634	0.486032	0.742071	FALSE	FALSE
11082	ENSG00000179673	RPRML	17	q21.32	46978156	46979248	-0.696796	0.48593	0.741999	FALSE	FALSE
11083	ENSG00000120278	PLEKHG1	6	q25.1	150599883	150843665	-0.696802	0.485927	0.741999	FALSE	FALSE
11084	ENSG00000182199	SHMT2	12	q13.3	57229327	57234935	-0.697086	0.485749	0.741984	FALSE	FALSE
11085	ENSG00000085741	WNT11	11	q13.5	76186325	76210736	-0.69718	0.48569	0.741966	FALSE	FALSE
11086	ENSG00000073067	CYP2W1	7	p22.3	983199	989640	-0.697258	0.485641	0.741966	FALSE	FALSE
11087	ENSG00000159713	TPPP3	16	q22.1	67389809	67393535	-0.697314	0.485607	0.741966	FALSE	FALSE
11088	ENSG00000183098	GPC6	13	q31.3	93226842	94407401	-0.697355	0.485581	0.741966	FALSE	FALSE
11089	ENSG00000072778	ACADVL	17	p13.1	7217125	7225273	-0.697825	0.485287	0.741866	FALSE	FALSE
11090	ENSG00000166123	GPT2	16	q11.2	46884378	46931297	-0.698556	0.48483	0.741547	FALSE	FALSE
11091	ENSG00000121871	SLITRK3	3	q26.1	165186720	165197109	-0.698574	0.484818	0.741547	FALSE	FALSE
11092	ENSG00000117013	KCNQ4	1	p34.2	40783814	40840452	-0.698596	0.484805	0.741547	FALSE	FALSE
11093	ENSG00000090989	EXOC1	4	q12	55853616	55905034	-0.699477	0.484254	0.741012	FALSE	FALSE
11094	ENSG00000179938	GOLGA8J	15	q13.2	30083053	30093499	-0.699502	0.484238	0.741012	FALSE	FALSE
11095	ENSG00000149328	GLB1L2	11	q25	134331874	134378341	-0.699568	0.484197	0.741012	FALSE	FALSE
11096	ENSG00000171132	PRKCE	2	p21	45651345	46187990	-0.699608	0.484172	0.741012	FALSE	FALSE
11097	ENSG00000024862	CCDC28A	6	q24.1	138773509	138793319	-0.699678	0.484128	0.741012	FALSE	FALSE
11098	ENSG00000205133	TRIQK	8	q22.1	92883530	93017673	-0.700071	0.483883	0.740927	FALSE	FALSE
11099	ENSG00000179163	FUCA1	1	p36.11	23845077	23868294	-0.70009	0.483871	0.740927	FALSE	FALSE
11100	ENSG00000165029	ABCA1	9	q31.1	104781002	104928237	-0.700287	0.483748	0.740927	FALSE	FALSE
11101	ENSG00000183423	LRIT3	4	q25	109848202	109872315	-0.70046	0.48364	0.740927	FALSE	FALSE
11102	ENSG00000127993	RBM48	7	q21.2	92528773	92538005	-0.701052	0.483271	0.740474	FALSE	FALSE
11103	ENSG00000134146	DPH6	15	q14	35217345	35546193	-0.701119	0.483229	0.740474	FALSE	FALSE
11104	ENSG00000123191	ATP7B	13	q14.3	51930436	52012125	-0.70231	0.482486	0.739892	FALSE	FALSE
11105	ENSG00000170374	SP7	12	q13.13	53326575	53345315	-0.702497	0.482369	0.739852	FALSE	FALSE
11106	ENSG00000106038	EVX1	7	p15.2	27242700	27250493	-0.70253	0.482349	0.739852	FALSE	FALSE
11107	ENSG00000176978	DPP7	9	q34.3	137110542	137115177	-0.702585	0.482315	0.739852	FALSE	FALSE
11108	ENSG00000198610	AKR1C4	10	p15.1	5195462	5218949	-0.70285	0.482149	0.739722	FALSE	FALSE
11109	ENSG00000136111	TBC1D4	13	q22.2	75283503	75482114	-0.70326	0.481894	0.739607	FALSE	FALSE
11110	ENSG00000126264	HCST	19	q13.12	35902480	35904377	-0.703626	0.481665	0.739326	FALSE	FALSE
11111	ENSG00000182255	KCNA4	11	p14.1	30009741	30017023	-0.703731	0.4816	0.739294	FALSE	FALSE
11112	ENSG00000127884	ECHS1	10	q26.3	133362480	133373689	-0.704404	0.481181	0.738771	FALSE	FALSE
11113	ENSG00000100151	PICK1	22	q13.1	38056311	38075701	-0.704605	0.481056	0.738666	FALSE	FALSE
11114	ENSG00000115226	FNDC4	2	p23.3	27491883	27495245	-0.705315	0.480614	0.738145	FALSE	FALSE
11115	ENSG00000213638	ADAT3	19	p13.3	1905378	1913447	-0.705341	0.480598	0.738145	FALSE	FALSE
11116	ENSG00000171431	KRT20	17	q21.2	40875941	40885227	-0.705487	0.480507	0.738145	FALSE	FALSE
11117	ENSG00000099937	SERPIND1	22	q11.21	20773879	20787720	-0.705689	0.480382	0.738145	FALSE	FALSE
11118	ENSG00000063438	AHRR	5	p15.33	304176	438291	-0.706355	0.479967	0.737962	FALSE	FALSE
11119	ENSG00000112874	NUDT12	5	q21.2	103548855	103562793	-0.706728	0.479735	0.737743	FALSE	FALSE
11120	ENSG00000165323	FAT3	11	q14.3	92352096	92896470	-0.706923	0.479614	0.737673	FALSE	FALSE
11121	ENSG00000187323	DCC	18	q21.2	52340172	53535903	-0.706938	0.479605	0.737673	FALSE	FALSE
11122	ENSG00000156738	MS4A1	11	q12.2	60455752	60470760	-0.707261	0.479405	0.73758	FALSE	FALSE
11123	ENSG00000184678	HIST2H2BE	1	q21.2	149884459	149886652	-0.707349	0.479349	0.737564	FALSE	FALSE
11124	ENSG00000096996	IL12RB1	19	p13.11	18058995	18098944	-0.7075	0.479256	0.737491	FALSE	FALSE
11125	ENSG00000111731	C2CD5	12	p12.1	22448583	22544546	-0.708081	0.478895	0.737142	FALSE	FALSE
11126	ENSG00000176697	BDNF	11	p14.1	27654893	27722058	-0.708219	0.478809	0.737094	FALSE	FALSE
11127	ENSG00000154328	NEIL2	8	p23.1	11769639	11787346	-0.70934	0.478113	0.736491	FALSE	FALSE
11128	ENSG00000101199	ARFGAP1	20	q13.33	63272785	63289793	-0.7097	0.47789	0.736217	FALSE	FALSE
11129	ENSG00000131558	EXOC4	7	q33	133253073	134066589	-0.709904	0.477763	0.73609	FALSE	FALSE
11130	ENSG00000135902	CHRND	2	q37.1	232525993	232536667	-0.709933	0.477746	0.73609	FALSE	FALSE
11131	ENSG00000153303	FRMD1	6	q27	168053166	168101511	-0.710696	0.477273	0.735611	FALSE	FALSE
11132	ENSG00000188051	TMEM221	19	p13.11	17435509	17448567	-0.710994	0.477088	0.735464	FALSE	FALSE
11133	ENSG00000158859	ADAMTS4	1	q23.3	161184308	161199056	-0.711323	0.476884	0.735218	FALSE	FALSE
11134	ENSG00000159579	RSPRY1	16	q13	57186137	57240475	-0.711404	0.476834	0.735211	FALSE	FALSE
11135	ENSG00000187581	COX8C	14	q32.12	93347191	93348356	-0.711544	0.476747	0.735145	FALSE	FALSE
11136	ENSG00000100209	HSCB	22	q12.1	28742031	28757515	-0.711586	0.476721	0.735145	FALSE	FALSE
11137	ENSG00000157150	TIMP4	3	p25.2	12153051	12159351	-0.711755	0.476616	0.735145	FALSE	FALSE
11138	ENSG00000055813	CCDC85A	2	p16.1	56184123	56386173	-0.711958	0.476491	0.735145	FALSE	FALSE
11139	ENSG00000119737	GPR75	2	p16.2	53852913	53859989	-0.712137	0.47638	0.735145	FALSE	FALSE
11140	ENSG00000166323	C11orf65	11	q22.3	108308519	108467531	-0.712168	0.476361	0.735145	FALSE	FALSE
11141	ENSG00000205323	SARNP	12	q13.2	55752463	55817756	-0.712358	0.476243	0.735145	FALSE	FALSE
11142	ENSG00000149313	AASDHPPT	11	q22.3	106075501	106098710	-0.712538	0.476132	0.735145	FALSE	FALSE
11143	ENSG00000106028	SSBP1	7	q34	141738321	141787922	-0.713161	0.475746	0.734776	FALSE	FALSE
11144	ENSG00000132467	UTP3	4	q13.3	70688479	70690551	-0.713225	0.475707	0.734776	FALSE	FALSE
11145	ENSG00000164096	C4orf3	4	q26	119296419	119304445	-0.713281	0.475672	0.734776	FALSE	FALSE
11146	ENSG00000100241	SBF1	22	q13.33	50445000	50475024	-0.713399	0.475599	0.734756	FALSE	FALSE
11147	ENSG00000153233	PTPRR	12	q15	70638073	70920843	-0.714099	0.475166	0.734294	FALSE	FALSE
11148	ENSG00000166401	SERPINB8	18	q22.1	63969925	64019779	-0.714712	0.474787	0.734054	FALSE	FALSE
11149	ENSG00000180875	GREM2	1	q43	240489573	240612149	-0.714741	0.474769	0.734054	FALSE	FALSE
11150	ENSG00000166454	ATMIN	16	q23.2	81035847	81047358	-0.714768	0.474752	0.734054	FALSE	FALSE
11151	ENSG00000197629	MPEG1	11	q12.1	59208510	59212951	-0.714938	0.474647	0.734054	FALSE	FALSE
11152	ENSG00000174136	RGMB	5	q15	98768650	98798643	-0.715321	0.474411	0.733819	FALSE	FALSE
11153	ENSG00000185250	PPIL6	6	q21	109390215	109441171	-0.715521	0.474287	0.733697	FALSE	FALSE
11154	ENSG00000132677	RHBG	1	q22	156369212	156385219	-0.715638	0.474215	0.733654	FALSE	FALSE
11155	ENSG00000091656	ZFHX4	8	q21.13	76681219	76867285	-0.715652	0.474206	0.733654	FALSE	FALSE
11156	ENSG00000146021	KLHL3	5	q31.2	137617500	137736090	-0.715721	0.474163	0.733654	FALSE	FALSE
11157	ENSG00000178980	SELENOW	19	q13.33	47778572	47784686	-0.715739	0.474153	0.733654	FALSE	FALSE
11158	ENSG00000174080	CTSF	11	q13.2	66563463	66568841	-0.716056	0.473957	0.733601	FALSE	FALSE
11159	ENSG00000006282	SPATA20	17	q21.33	50543058	50555852	-0.716172	0.473885	0.7336	FALSE	FALSE
11160	ENSG00000131242	RAB11FIP4	17	q11.2	31391624	31538217	-0.716238	0.473844	0.7336	FALSE	FALSE
11161	ENSG00000109846	CRYAB	11	q23.1	111908565	111923722	-0.716265	0.473828	0.7336	FALSE	FALSE
11162	ENSG00000232434	AJM1	9	q34.3	136844415	136848801	-0.716349	0.473776	0.7336	FALSE	FALSE
11163	ENSG00000124249	KCNK15	20	q13.12	44745780	44752313	-0.716537	0.47366	0.7336	FALSE	FALSE
11164	ENSG00000205643	CDPF1	22	q13.31	46244011	46250679	-0.716637	0.473598	0.733599	FALSE	FALSE
11165	ENSG00000144031	ANKRD53	2	p13.3	70978380	70985499	-0.716745	0.473531	0.733565	FALSE	FALSE
11166	ENSG00000269755	AC008758.6	19	p13.2	12433103	12484816	-0.716983	0.473385	0.733545	FALSE	FALSE
11167	ENSG00000171316	CHD7	8	q12.2	60678778	60868028	-0.717189	0.473257	0.733417	FALSE	FALSE
11168	ENSG00000188647	PTAR1	9	q21.12	69709522	69759959	-0.71781	0.472875	0.733101	FALSE	FALSE
11169	ENSG00000198270	TMEM116	12	q24.13	111931282	112013185	-0.717952	0.472787	0.733091	FALSE	FALSE
11170	ENSG00000135248	FAM71F1	7	q32.1	128709061	128731743	-0.718635	0.472366	0.732797	FALSE	FALSE
11171	ENSG00000144535	DIS3L2	2	q37.1	231961245	232344350	-0.718908	0.472198	0.732675	FALSE	FALSE
11172	ENSG00000189241	TSPYL1	6	q22.1	116276578	116279903	-0.719288	0.471963	0.73238	FALSE	FALSE
11173	ENSG00000102760	RGCC	13	q14.11	41457559	41470882	-0.719343	0.47193	0.73238	FALSE	FALSE
11174	ENSG00000219435	CATSPERZ	11	q13.1	64300391	64304770	-0.719494	0.471836	0.73238	FALSE	FALSE
11175	ENSG00000124006	OBSL1	2	q35	219550729	219571859	-0.71968	0.471722	0.73238	FALSE	FALSE
11176	ENSG00000184719	RNLS	10	q23.31	88273864	88584530	-0.720004	0.471523	0.732277	FALSE	FALSE
11177	ENSG00000187479	C11orf96	11	p11.2	43942505	43944338	-0.7201	0.471464	0.732277	FALSE	FALSE
11178	ENSG00000188994	ZNF292	6	q14.3	87152833	87264196	-0.720315	0.471331	0.73223	FALSE	FALSE
11179	ENSG00000120805	ARL1	12	q23.2	101393120	101407820	-0.720856	0.470998	0.731909	FALSE	FALSE
11180	ENSG00000197275	RAD54B	8	q22.1	94371960	94475109	-0.721039	0.470885	0.731815	FALSE	FALSE
11181	ENSG00000134049	IER3IP1	18	q21.1	47152834	47176374	-0.721238	0.470763	0.731694	FALSE	FALSE
11182	ENSG00000100867	DHRS2	14	q11.2	23630115	23645639	-0.7214	0.470664	0.731608	FALSE	FALSE
11183	ENSG00000173905	GOLIM4	3	q26.2	168008677	168095975	-0.721617	0.47053	0.731608	FALSE	FALSE
11184	ENSG00000125901	MRPS26	20	p13	3045945	3048254	-0.72224	0.470147	0.73129	FALSE	FALSE
11185	ENSG00000168243	GNG4	1	q42.3	235547687	235650754	-0.722882	0.469752	0.730953	FALSE	FALSE
11186	ENSG00000069966	GNB5	15	q21.2	52115105	52191369	-0.722929	0.469724	0.730953	FALSE	FALSE
11187	ENSG00000152422	XRCC4	5	q14.2	83077498	83353787	-0.723085	0.469628	0.730953	FALSE	FALSE
11188	ENSG00000164494	PDSS2	6	q21	107152557	107459564	-0.723454	0.469401	0.730684	FALSE	FALSE
11189	ENSG00000163702	IL17RC	3	p25.3	9917074	9933630	-0.723456	0.4694	0.730684	FALSE	FALSE
11190	ENSG00000167685	ZNF444	19	q13.43	56132599	56160893	-0.72404	0.469041	0.73047	FALSE	FALSE
11191	ENSG00000135547	HEY2	6	q22.31	125747664	125761269	-0.724082	0.469015	0.73047	FALSE	FALSE
11192	ENSG00000197858	GPAA1	8	q24.3	144082590	144086216	-0.724284	0.468891	0.730376	FALSE	FALSE
11193	ENSG00000154144	TBRG1	11	q24.2	124622836	124635398	-0.724416	0.46881	0.730376	FALSE	FALSE
11194	ENSG00000152684	PELO	5	q11.2	52787940	52804046	-0.724781	0.468587	0.730183	FALSE	FALSE
11195	ENSG00000101204	CHRNA4	20	q13.33	63343223	63378401	-0.724819	0.468563	0.730183	FALSE	FALSE
11196	ENSG00000010610	CD4	12	p13.31	6786858	6820808	-0.725092	0.468396	0.730183	FALSE	FALSE
11197	ENSG00000019995	ZRANB1	10	q26.13	124942123	124988189	-0.725228	0.468312	0.730183	FALSE	FALSE
11198	ENSG00000150995	ITPR1	3	p26.1	4493345	4847840	-0.725381	0.468219	0.730183	FALSE	FALSE
11199	ENSG00000132950	ZMYM5	13	q12.11	19823482	19863636	-0.725519	0.468134	0.730183	FALSE	FALSE
11200	ENSG00000197296	FITM2	20	q13.12	44302838	44311169	-0.725599	0.468084	0.730183	FALSE	FALSE
11201	ENSG00000099256	PRTFDC1	10	p12.1	24848607	24952604	-0.725652	0.468052	0.730183	FALSE	FALSE
11202	ENSG00000182836	PLCXD3	5	p13.1	41306954	41510628	-0.725739	0.467999	0.730183	FALSE	FALSE
11203	ENSG00000102908	NFAT5	16	q22.1	69565094	69704666	-0.725866	0.467921	0.730183	FALSE	FALSE
11204	ENSG00000070182	SPTB	14	q23.3	64746283	64879907	-0.726212	0.467709	0.730183	FALSE	FALSE
11205	ENSG00000188396	TCTEX1D4	1	p34.1	44805913	44806675	-0.726261	0.467679	0.730183	FALSE	FALSE
11206	ENSG00000139370	SLC15A4	12	q24.33	128793191	128823983	-0.726267	0.467675	0.730183	FALSE	FALSE
11207	ENSG00000101266	CSNK2A1	20	p13	472498	543835	-0.726777	0.467363	0.729939	FALSE	FALSE
11208	ENSG00000142920	AZIN2	1	p35.1	33081104	33120530	-0.726788	0.467356	0.729939	FALSE	FALSE
11209	ENSG00000168404	MLKL	16	q23.1	74671855	74700960	-0.727108	0.46716	0.729939	FALSE	FALSE
11210	ENSG00000184220	CMSS1	3	q12.1	99817834	100181732	-0.727368	0.467001	0.729939	FALSE	FALSE
11211	ENSG00000062194	GPBP1	5	q11.2	57173948	57264679	-0.727406	0.466977	0.729939	FALSE	FALSE
11212	ENSG00000244588	RAD21L1	20	p13	1226056	1296421	-0.727468	0.466939	0.729939	FALSE	FALSE
11213	ENSG00000183161	FANCF	11	p14.3	22622890	22625841	-0.72767	0.466816	0.729939	FALSE	FALSE
11214	ENSG00000125630	POLR1B	2	q14.1	112541915	112577150	-0.727682	0.466808	0.729939	FALSE	FALSE
11215	ENSG00000169245	CXCL10	4	q21.1	76021117	76023497	-0.727717	0.466787	0.729939	FALSE	FALSE
11216	ENSG00000155666	KDM8	16	p12.1	27203495	27221768	-0.728003	0.466612	0.729939	FALSE	FALSE
11217	ENSG00000112799	LY86	6	p25.1	6588108	6654983	-0.729081	0.465952	0.729676	FALSE	FALSE
11218	ENSG00000175536	LIPT2	11	q13.4	74491712	74493733	-0.729508	0.465691	0.729337	FALSE	FALSE
11219	ENSG00000132953	XPO4	13	q12.11	20777329	20903048	-0.729777	0.465526	0.729287	FALSE	FALSE
11220	ENSG00000169519	METTL15	11	p14.1	28108248	28527041	-0.729803	0.465511	0.729287	FALSE	FALSE
11221	ENSG00000106178	CCL24	7	q11.23	75811665	75823356	-0.729835	0.465491	0.729287	FALSE	FALSE
11222	ENSG00000148516	ZEB1	10	p11.22	31318495	31529814	-0.730077	0.465343	0.729279	FALSE	FALSE
11223	ENSG00000102781	KATNAL1	13	q12.3	30202630	30307484	-0.730676	0.464977	0.728775	FALSE	FALSE
11224	ENSG00000105568	PPP2R1A	19	q13.41	52190039	52229533	-0.730685	0.464971	0.728775	FALSE	FALSE
11225	ENSG00000152292	SH2D6	2	p11.2	85418721	85437029	-0.730883	0.464851	0.728775	FALSE	FALSE
11226	ENSG00000106927	AMBP	9	q32	114060127	114078472	-0.731114	0.464709	0.728773	FALSE	FALSE
11227	ENSG00000186198	SLC51B	15	q22.31	65045370	65053396	-0.731653	0.464381	0.728327	FALSE	FALSE
11228	ENSG00000244045	TMEM199	17	q11.2	28357581	28363683	-0.731852	0.464259	0.728225	FALSE	FALSE
11229	ENSG00000138641	HERC3	4	q22.1	88592423	88708542	-0.732113	0.464099	0.728139	FALSE	FALSE
11230	ENSG00000185739	SRL	16	p13.3	4189374	4242080	-0.732357	0.463951	0.728001	FALSE	FALSE
11231	ENSG00000154710	RABGEF1	7	q11.21	66682164	66811464	-0.732656	0.463768	0.728001	FALSE	FALSE
11232	ENSG00000160307	S100B	21	q22.3	46598962	46605208	-0.732805	0.463677	0.728001	FALSE	FALSE
11233	ENSG00000171303	KCNK3	2	p23.3	26692690	26733420	-0.732988	0.463566	0.728001	FALSE	FALSE
11234	ENSG00000105875	WDR91	7	q33	135183839	135211534	-0.733078	0.463511	0.728001	FALSE	FALSE
11235	ENSG00000256574	OR13A1	10	q11.21	45302298	45315608	-0.733118	0.463486	0.728001	FALSE	FALSE
11236	ENSG00000244165	P2RY11	19	p13.2	10111538	10115372	-0.733586	0.463201	0.727729	FALSE	FALSE
11237	ENSG00000182308	DCAF4L1	4	p13	41981696	41986467	-0.734133	0.462868	0.727489	FALSE	FALSE
11238	ENSG00000152936	LMNTD1	12	p12.1	25409307	25648579	-0.734268	0.462786	0.727489	FALSE	FALSE
11239	ENSG00000103187	COTL1	16	q24.1	84565594	84618077	-0.734335	0.462745	0.727489	FALSE	FALSE
11240	ENSG00000010539	ZNF200	16	p13.3	3222325	3236221	-0.734457	0.46267	0.727489	FALSE	FALSE
11241	ENSG00000146166	LGSN	6	q12	63275951	63319977	-0.734674	0.462538	0.727453	FALSE	FALSE
11242	ENSG00000215251	FASTKD5	20	p13	3146519	3159897	-0.734702	0.462521	0.727453	FALSE	FALSE
11243	ENSG00000213865	C8orf44	8	q13.1	66667615	66685564	-0.734757	0.462488	0.727453	FALSE	FALSE
11244	ENSG00000130775	THEMIS2	1	p35.3	27872543	27886685	-0.73507	0.462297	0.727283	FALSE	FALSE
11245	ENSG00000131480	AOC2	17	q21.31	42844600	42850707	-0.735101	0.462278	0.727283	FALSE	FALSE
11246	ENSG00000159167	STC1	8	p21.2	23841915	23854807	-0.735464	0.462057	0.727093	FALSE	FALSE
11247	ENSG00000139291	TMEM19	12	q21.1	71686087	71705046	-0.735493	0.462039	0.727093	FALSE	FALSE
11248	ENSG00000148734	NPFFR1	10	q22.1	70247329	70283676	-0.735845	0.461825	0.727029	FALSE	FALSE
11249	ENSG00000143344	RGL1	1	q25.3	183636085	183928531	-0.736044	0.461704	0.726978	FALSE	FALSE
11250	ENSG00000113905	HRG	3	q27.3	186660216	186678240	-0.736819	0.461233	0.726654	FALSE	FALSE
11251	ENSG00000117322	CR2	1	q32.2	207454230	207489895	-0.737213	0.460993	0.726415	FALSE	FALSE
11252	ENSG00000160584	SIK3	11	q23.3	116843402	117098437	-0.737437	0.460856	0.726317	FALSE	FALSE
11253	ENSG00000168876	ANKRD49	11	q21	94493629	94499583	-0.737583	0.460768	0.72627	FALSE	FALSE
11254	ENSG00000240184	PCDHGC3	5	q31.3	141475947	141512979	-0.737594	0.460761	0.72627	FALSE	FALSE
11255	ENSG00000115523	GNLY	2	p11.2	85685175	85698854	-0.737891	0.460581	0.726255	FALSE	FALSE
11256	ENSG00000145879	SPINK7	5	q32	148312419	148315922	-0.737903	0.460573	0.726255	FALSE	FALSE
11257	ENSG00000114388	NPRL2	3	p21.31	50347330	50351091	-0.737917	0.460565	0.726255	FALSE	FALSE
11258	ENSG00000170074	FAM153A	5	q35.3	177707981	177783398	-0.737921	0.460562	0.726255	FALSE	FALSE
11259	ENSG00000128923	MINDY2	15	q21.3	58771192	58861900	-0.738088	0.460461	0.726255	FALSE	FALSE
11260	ENSG00000084733	RAB10	2	p23.3	26034107	26137454	-0.738275	0.460348	0.726255	FALSE	FALSE
11261	ENSG00000163380	LMOD3	3	p14.1	69106872	69123032	-0.738339	0.460308	0.726255	FALSE	FALSE
11262	ENSG00000188177	ZC3H6	2	q14.1	112275594	112340063	-0.738343	0.460306	0.726255	FALSE	FALSE
11263	ENSG00000107779	BMPR1A	10	q23.2	86756601	86932838	-0.738677	0.460103	0.726199	FALSE	FALSE
11264	ENSG00000151687	ANKAR	2	q32.2	189674290	189761193	-0.738831	0.46001	0.726122	FALSE	FALSE
11265	ENSG00000118407	FILIP1	6	q14.1	75291859	75493738	-0.739129	0.459828	0.725905	FALSE	FALSE
11266	ENSG00000111727	HCFC2	12	q23.3	104064457	104106524	-0.73942	0.459652	0.725766	FALSE	FALSE
11267	ENSG00000167612	ANKRD33	12	q13.13	51887960	51891664	-0.740215	0.459169	0.725283	FALSE	FALSE
11268	ENSG00000104537	ANXA13	8	q24.13	123680794	123737407	-0.74022	0.459166	0.725283	FALSE	FALSE
11269	ENSG00000161640	SIGLEC11	19	q13.33	49948985	49961172	-0.74051	0.45899	0.72521	FALSE	FALSE
11270	ENSG00000179532	DNHD1	11	p15.4	6497260	6593758	-0.740796	0.458817	0.725076	FALSE	FALSE
11271	ENSG00000081248	CACNA1S	1	q32.1	201039512	201112566	-0.741103	0.458631	0.724991	FALSE	FALSE
11272	ENSG00000187796	CARD9	9	q34.3	136361903	136373681	-0.741344	0.458485	0.724991	FALSE	FALSE
11273	ENSG00000186907	RTN4RL2	11	q12.1	57460549	57477534	-0.741412	0.458444	0.724991	FALSE	FALSE
11274	ENSG00000175324	LSM1	8	p11.23	38163321	38176730	-0.741543	0.458364	0.724991	FALSE	FALSE
11275	ENSG00000135312	HTR1B	6	q14.1	77461753	77463773	-0.741591	0.458335	0.724991	FALSE	FALSE
11276	ENSG00000136383	ALPK3	15	q25.3	84816680	84873482	-0.741731	0.45825	0.724991	FALSE	FALSE
11277	ENSG00000162877	PM20D1	1	q32.1	205828022	205850132	-0.74178	0.45822	0.724991	FALSE	FALSE
11278	ENSG00000165383	LRRC18	10	q11.23	48909483	48914232	-0.741892	0.458153	0.724991	FALSE	FALSE
11279	ENSG00000143862	ARL8A	1	q32.1	202133404	202144743	-0.74206	0.458051	0.724991	FALSE	FALSE
11280	ENSG00000157617	C2CD2	21	q22.3	41885112	41953890	-0.742386	0.457854	0.72488	FALSE	FALSE
11281	ENSG00000179546	HTR1D	1	p36.12	23191895	23194729	-0.742579	0.457737	0.724765	FALSE	FALSE
11282	ENSG00000104899	AMH	19	p13.3	2249309	2252073	-0.7426	0.457724	0.724765	FALSE	FALSE
11283	ENSG00000124253	PCK1	20	q13.31	57561080	57568112	-0.742628	0.457707	0.724765	FALSE	FALSE
11284	ENSG00000007171	NOS2	17	q11.2	27756766	27800499	-0.742746	0.457635	0.724765	FALSE	FALSE
11285	ENSG00000089693	MLF2	12	p13.31	6747996	6767475	-0.742751	0.457633	0.724765	FALSE	FALSE
11286	ENSG00000176928	GCNT4	5	q13.3	75025346	75030899	-0.742949	0.457513	0.724765	FALSE	FALSE
11287	ENSG00000138459	SLC35A5	3	q13.2	112561709	112585577	-0.743031	0.457463	0.724765	FALSE	FALSE
11288	ENSG00000120458	MSANTD2	11	q24.2	124766498	124800673	-0.743916	0.456927	0.724532	FALSE	FALSE
11289	ENSG00000044524	EPHA3	3	p11.1	89107524	89482134	-0.743929	0.456919	0.724532	FALSE	FALSE
11290	ENSG00000134461	ANKRD16	10	p15.1	5861617	5889906	-0.74442	0.456622	0.724258	FALSE	FALSE
11291	ENSG00000159251	ACTC1	15	q14	34788095	34795726	-0.744569	0.456532	0.724255	FALSE	FALSE
11292	ENSG00000186431	FCAR	19	q13.42	54874248	54890472	-0.744881	0.456343	0.724096	FALSE	FALSE
11293	ENSG00000254550	OMP	11	q13.5	77102840	77103331	-0.744932	0.456313	0.724096	FALSE	FALSE
11294	ENSG00000137806	NDUFAF1	15	q15.1	41387349	41402519	-0.745087	0.456219	0.724038	FALSE	FALSE
11295	ENSG00000116783	TNNI3K	1	p31.1	74235401	74544428	-0.745104	0.456209	0.724038	FALSE	FALSE
11296	ENSG00000170500	LONRF2	2	q11.2	100273291	100322733	-0.745572	0.455926	0.723884	FALSE	FALSE
11297	ENSG00000123091	RNF11	1	p32.3	51236271	51273455	-0.745991	0.455673	0.723731	FALSE	FALSE
11298	ENSG00000164136	IL15	4	q31.21	141636599	141733987	-0.746153	0.455575	0.723648	FALSE	FALSE
11299	ENSG00000255275	AL080251.1	1	p36.13	18849273	18921121	-0.746245	0.45552	0.723648	FALSE	FALSE
11300	ENSG00000182687	GALR2	17	q25.1	76074794	76077541	-0.746718	0.455234	0.723454	FALSE	FALSE
11301	ENSG00000123933	MXD4	4	p16.3	2247432	2262294	-0.74672	0.455233	0.723454	FALSE	FALSE
11302	ENSG00000180113	TDRD6	6	p12.3	46687875	46704319	-0.746884	0.455134	0.723435	FALSE	FALSE
11303	ENSG00000134262	AP4B1	1	p13.2	113894748	113905201	-0.746891	0.45513	0.723435	FALSE	FALSE
11304	ENSG00000185090	MANEAL	1	p34.3	37793802	37801137	-0.747119	0.454992	0.72335	FALSE	FALSE
11305	ENSG00000132424	PNISR	6	q16.2	99398051	99425331	-0.747767	0.454601	0.722938	FALSE	FALSE
11306	ENSG00000180440	SERTM1	13	q13.3	36673912	36697839	-0.747903	0.454519	0.722878	FALSE	FALSE
11307	ENSG00000172828	CES3	16	q22.1	66961237	66975148	-0.747908	0.454516	0.722878	FALSE	FALSE
11308	ENSG00000197980	LEKR1	3	q25.31	156825481	157046129	-0.748086	0.454408	0.722878	FALSE	FALSE
11309	ENSG00000125571	IL37	2	q14.1	112912971	112918882	-0.748616	0.454089	0.722544	FALSE	FALSE
11310	ENSG00000175756	AURKAIP1	1	p36.33	1373730	1375495	-0.748668	0.454057	0.722544	FALSE	FALSE
11311	ENSG00000116981	NT5C1A	1	p34.2	39659121	39672038	-0.748809	0.453972	0.722498	FALSE	FALSE
11312	ENSG00000169609	C15orf40	15	q25.2	82988441	83011641	-0.748851	0.453947	0.722498	FALSE	FALSE
11313	ENSG00000091651	ORC6	16	q11.2	46689643	46698394	-0.748953	0.453886	0.722498	FALSE	FALSE
11314	ENSG00000054179	ENTPD2	9	q34.3	137048098	137054045	-0.749348	0.453648	0.722262	FALSE	FALSE
11315	ENSG00000149575	SCN2B	11	q23.3	118161951	118176673	-0.749549	0.453526	0.722139	FALSE	FALSE
11316	ENSG00000197226	TBC1D9B	5	q35.3	179862066	179907859	-0.751168	0.452552	0.721147	FALSE	FALSE
11317	ENSG00000180537	RNF182	6	p23	13924446	13980302	-0.75141	0.452406	0.720985	FALSE	FALSE
11318	ENSG00000162843	WDR64	1	q43	241652278	241802133	-0.75153	0.452334	0.72094	FALSE	FALSE
11319	ENSG00000042062	RIPOR3	20	q13.13	50586108	50691528	-0.751788	0.452178	0.720902	FALSE	FALSE
11320	ENSG00000165973	NELL1	11	p15.1	20669551	21575681	-0.751903	0.45211	0.720863	FALSE	FALSE
11321	ENSG00000155511	GRIA1	5	q33.2	153489615	153813869	-0.751975	0.452066	0.720863	FALSE	FALSE
11322	ENSG00000156885	COX6A2	16	p11.2	31427731	31428428	-0.751986	0.45206	0.720863	FALSE	FALSE
11323	ENSG00000174233	ADCY6	12	q13.12	48766194	48789037	-0.752091	0.451996	0.720863	FALSE	FALSE
11324	ENSG00000174840	PDE12	3	p14.3	57556276	57566844	-0.752366	0.451831	0.720826	FALSE	FALSE
11325	ENSG00000064313	TAF2	8	q24.12	119730775	119832863	-0.752637	0.451668	0.720744	FALSE	FALSE
11326	ENSG00000014123	UFL1	6	q16.1	96521595	96555276	-0.752663	0.451653	0.720744	FALSE	FALSE
11327	ENSG00000164742	ADCY1	7	p12.3	45574140	45723116	-0.753084	0.451399	0.7205	FALSE	FALSE
11328	ENSG00000141179	PCTP	17	q22	55750979	55842830	-0.753173	0.451346	0.720485	FALSE	FALSE
11329	ENSG00000198182	ZNF607	19	q13.12	37696363	37719790	-0.753338	0.451247	0.720404	FALSE	FALSE
11330	ENSG00000197329	PELI1	2	p14	64092652	64144454	-0.754173	0.450745	0.719876	FALSE	FALSE
11331	ENSG00000169554	ZEB2	2	q22.3	144364364	144524583	-0.754345	0.450642	0.719876	FALSE	FALSE
11332	ENSG00000116985	BMP8B	1	p34.2	39757182	39788861	-0.754786	0.450377	0.719709	FALSE	FALSE
11333	ENSG00000160185	UBASH3A	21	q22.3	42403447	42447681	-0.754959	0.450274	0.719684	FALSE	FALSE
11334	ENSG00000178597	PSAPL1	4	p16.1	7430294	7434973	-0.755022	0.450236	0.719684	FALSE	FALSE
11335	ENSG00000198515	CNGA1	4	p12	47935977	48016672	-0.755181	0.450141	0.719611	FALSE	FALSE
11336	ENSG00000105617	LENG1	19	q13.42	54155161	54159882	-0.75587	0.449727	0.71909	FALSE	FALSE
11337	ENSG00000198855	FICD	12	q23.3	108515185	108525837	-0.756319	0.449458	0.71894	FALSE	FALSE
11338	ENSG00000187037	GPR141	7	p14.1	37683796	37833788	-0.756339	0.449446	0.71894	FALSE	FALSE
11339	ENSG00000101670	LIPG	18	q21.1	49560699	49599182	-0.756454	0.449377	0.71894	FALSE	FALSE
11340	ENSG00000154162	CDH12	5	p14.3	21750673	22853622	-0.756825	0.449155	0.718737	FALSE	FALSE
11341	ENSG00000182885	ADGRG3	16	q21	57668187	57689378	-0.756976	0.449064	0.71873	FALSE	FALSE
11342	ENSG00000118298	CA14	1	q21.2	150257159	150265078	-0.757046	0.449023	0.71873	FALSE	FALSE
11343	ENSG00000106080	FKBP14	7	p14.3	30010587	30026684	-0.757323	0.448857	0.718656	FALSE	FALSE
11344	ENSG00000178904	DPY19L3	19	q13.11	32405543	32485895	-0.757333	0.44885	0.718656	FALSE	FALSE
11345	ENSG00000177981	ASB8	12	q13.11	48147788	48181213	-0.757408	0.448805	0.718656	FALSE	FALSE
11346	ENSG00000131503	ANKHD1	5	q31.3	140401814	140539856	-0.757521	0.448738	0.718656	FALSE	FALSE
11347	ENSG00000163155	LYSMD1	1	q21.3	151159748	151165948	-0.757535	0.448729	0.718656	FALSE	FALSE
11348	ENSG00000094963	FMO2	1	q24.3	171185208	171211230	-0.758383	0.448222	0.718434	FALSE	FALSE
11349	ENSG00000123600	METTL8	2	q31.1	171317405	171434802	-0.758599	0.448092	0.718366	FALSE	FALSE
11350	ENSG00000153944	MSI2	17	q22	57255851	57684685	-0.758624	0.448077	0.718366	FALSE	FALSE
11351	ENSG00000126266	FFAR1	19	q13.12	35351552	35353862	-0.759234	0.447712	0.718108	FALSE	FALSE
11352	ENSG00000135845	PIGC	1	q24.3	172370189	172444086	-0.760182	0.447146	0.717523	FALSE	FALSE
11353	ENSG00000189233	NUGGC	8	p21.1	28021964	28083871	-0.76034	0.447051	0.717468	FALSE	FALSE
11354	ENSG00000016602	CLCA4	1	p22.3	86547078	86580754	-0.761589	0.446305	0.71667	FALSE	FALSE
11355	ENSG00000121335	PRB2	12	p13.2	11391540	11501041	-0.761797	0.446181	0.716562	FALSE	FALSE
11356	ENSG00000198754	OXCT2	1	p34.2	39769523	39771348	-0.762305	0.445878	0.716226	FALSE	FALSE
11357	ENSG00000143093	STRIP1	1	p13.3	110031577	110074641	-0.762479	0.445774	0.716226	FALSE	FALSE
11358	ENSG00000130023	ERMARD	6	q27	169751622	169781584	-0.76293	0.445505	0.716037	FALSE	FALSE
11359	ENSG00000110906	KCTD10	12	q24.11	109448656	109477544	-0.763691	0.445052	0.715858	FALSE	FALSE
11360	ENSG00000138166	DUSP5	10	q25.2	110497838	110511544	-0.764564	0.444531	0.715312	FALSE	FALSE
11361	ENSG00000168872	DDX19A	16	q22.1	70346829	70373383	-0.764658	0.444475	0.715292	FALSE	FALSE
11362	ENSG00000103174	NAGPA	16	p13.3	5024844	5034141	-0.764887	0.444339	0.715143	FALSE	FALSE
11363	ENSG00000144744	UBA3	3	p14.1	69054730	69080408	-0.765563	0.443936	0.714716	FALSE	FALSE
11364	ENSG00000136888	ATP6V1G1	9	q32	114587746	114598373	-0.765873	0.443752	0.714549	FALSE	FALSE
11365	ENSG00000198862	LTN1	21	q21.3	28928144	28992956	-0.766117	0.443606	0.714385	FALSE	FALSE
11366	ENSG00000145730	PAM	5	q21.1	102753981	103031105	-0.766331	0.443479	0.714336	FALSE	FALSE
11367	ENSG00000188611	ASAH2	10	q11.23	50182778	50248610	-0.76659	0.443325	0.714336	FALSE	FALSE
11368	ENSG00000196811	CHRNG	2	q37.1	232539727	232546403	-0.766604	0.443317	0.714336	FALSE	FALSE
11369	ENSG00000198758	EPS8L3	1	p13.3	109750080	109764027	-0.766932	0.443122	0.714236	FALSE	FALSE
11370	ENSG00000162631	NTNG1	1	p13.3	107140007	107483458	-0.767247	0.442935	0.714074	FALSE	FALSE
11371	ENSG00000117862	TXNDC12	1	p32.3	52020131	52056171	-0.767308	0.442898	0.714074	FALSE	FALSE
11372	ENSG00000057704	TMCC3	12	q22	94567124	94650562	-0.767339	0.44288	0.714074	FALSE	FALSE
11373	ENSG00000100346	CACNA1I	22	q13.1	39570753	39689737	-0.767372	0.442861	0.714074	FALSE	FALSE
11374	ENSG00000105732	ZNF574	19	q13.2	42068477	42081549	-0.767528	0.442768	0.714074	FALSE	FALSE
11375	ENSG00000178809	TRIM73	7	q11.23	75395063	75410996	-0.767742	0.442641	0.714021	FALSE	FALSE
11376	ENSG00000088832	FKBP1A	20	p13	1368978	1393172	-0.767839	0.442583	0.714021	FALSE	FALSE
11377	ENSG00000149654	CDH22	20	q13.12	46173733	46308498	-0.768342	0.442284	0.7139	FALSE	FALSE
11378	ENSG00000196350	ZNF729	19	p12	22286408	22317176	-0.768816	0.442002	0.713823	FALSE	FALSE
11379	ENSG00000139971	ARMH4	14	q23.1	57999735	58298139	-0.769737	0.441456	0.713665	FALSE	FALSE
11380	ENSG00000120693	SMAD9	13	q13.3	36844831	36920765	-0.770347	0.441094	0.713279	FALSE	FALSE
11381	ENSG00000109758	HGFAC	4	p16.3	3441887	3449495	-0.7704	0.441063	0.713279	FALSE	FALSE
11382	ENSG00000154359	LONRF1	8	p23.1	12721894	12756073	-0.770677	0.440898	0.713103	FALSE	FALSE
11383	ENSG00000188372	ZP3	7	q11.23	76397518	76442071	-0.770798	0.440827	0.713058	FALSE	FALSE
11384	ENSG00000171804	WDR87	19	q13.13	37884823	37906677	-0.770971	0.440724	0.713058	FALSE	FALSE
11385	ENSG00000136960	ENPP2	8	q24.12	119557086	119673453	-0.771115	0.440639	0.713057	FALSE	FALSE
11386	ENSG00000144331	ZNF385B	2	q31.3	179441982	179861505	-0.771365	0.440491	0.713051	FALSE	FALSE
11387	ENSG00000179588	ZFPM1	16	q24.2	88453317	88537016	-0.771721	0.44028	0.712875	FALSE	FALSE
11388	ENSG00000230510	PPP5D1	19	q13.32	46480796	46601200	-0.772005	0.440111	0.712673	FALSE	FALSE
11389	ENSG00000180509	KCNE1	21	q22.12	34446688	34512275	-0.772922	0.439568	0.712004	FALSE	FALSE
11390	ENSG00000197362	ZNF786	7	q36.1	149069643	149090782	-0.773045	0.439496	0.711957	FALSE	FALSE
11391	ENSG00000173085	COQ2	4	q21.23	83261536	83284914	-0.77326	0.439368	0.711891	FALSE	FALSE
11392	ENSG00000182256	GABRG3	15	q12	26971282	27541991	-0.773278	0.439358	0.711891	FALSE	FALSE
11393	ENSG00000115756	HPCAL1	2	p25.1	10302889	10427617	-0.773353	0.439314	0.711891	FALSE	FALSE
11394	ENSG00000168297	PXK	3	p14.3	58332880	58426126	-0.773379	0.439298	0.711891	FALSE	FALSE
11395	ENSG00000126246	IGFLR1	19	q13.12	35738801	35742453	-0.774755	0.438485	0.711021	FALSE	FALSE
11396	ENSG00000254709	IGLL5	22	q11.22	22887780	22896107	-0.774876	0.438413	0.710975	FALSE	FALSE
11397	ENSG00000104093	DMXL2	15	q21.2	51447711	51622833	-0.775007	0.438336	0.71092	FALSE	FALSE
11398	ENSG00000116824	CD2	1	p13.1	116754385	116769228	-0.775033	0.43832	0.71092	FALSE	FALSE
11399	ENSG00000186583	SPATC1	8	q24.3	144012414	144047085	-0.77516	0.438245	0.71092	FALSE	FALSE
11400	ENSG00000059769	DNAJC25	9	q31.3	111631352	111654351	-0.775347	0.438134	0.710875	FALSE	FALSE
11401	ENSG00000108511	HOXB6	17	q21.32	48595751	48604992	-0.775715	0.437917	0.710592	FALSE	FALSE
11402	ENSG00000166845	C18orf54	18	q21.2	54357917	54385218	-0.775736	0.437905	0.710592	FALSE	FALSE
11403	ENSG00000172995	ARPP21	3	p22.3	35638945	35794496	-0.775872	0.437825	0.710592	FALSE	FALSE
11404	ENSG00000163491	NEK10	3	p24.1	27110085	27369460	-0.77613	0.437672	0.710559	FALSE	FALSE
11405	ENSG00000143110	C1orf162	1	p13.2	111473792	111478512	-0.776657	0.437361	0.710463	FALSE	FALSE
11406	ENSG00000070610	GBA2	9	p13.3	35736866	35749228	-0.776671	0.437353	0.710463	FALSE	FALSE
11407	ENSG00000269897	COMMD3-BMI1	10	p12.2	22316388	22329542	-0.776752	0.437305	0.710463	FALSE	FALSE
11408	ENSG00000196396	PTPN1	20	q13.13	50510321	50585241	-0.777162	0.437063	0.710383	FALSE	FALSE
11409	ENSG00000161813	LARP4	12	q13.12	50392383	50480004	-0.777202	0.43704	0.710383	FALSE	FALSE
11410	ENSG00000079337	RAPGEF3	12	q13.11	47734367	47771040	-0.777218	0.43703	0.710383	FALSE	FALSE
11411	ENSG00000133704	IPO8	12	p11.21	30628988	30695986	-0.777618	0.436794	0.710245	FALSE	FALSE
11412	ENSG00000109381	ELF2	4	q31.1	139028112	139177218	-0.777723	0.436733	0.710225	FALSE	FALSE
11413	ENSG00000164897	TMUB1	7	q36.1	151081080	151083546	-0.778179	0.436463	0.710059	FALSE	FALSE
11414	ENSG00000179915	NRXN1	2	p16.3	49918505	51225575	-0.778206	0.436448	0.710059	FALSE	FALSE
11415	ENSG00000084112	SSH1	12	q24.11	108778192	108857590	-0.778351	0.436362	0.710035	FALSE	FALSE
11416	ENSG00000197863	ZNF790	19	q13.12	36817428	36850787	-0.778356	0.436359	0.710035	FALSE	FALSE
11417	ENSG00000218891	ZNF579	19	q13.42	55576770	55580845	-0.778838	0.436075	0.709849	FALSE	FALSE
11418	ENSG00000127980	PEX1	7	q21.2	92487020	92528531	-0.778935	0.436018	0.709827	FALSE	FALSE
11419	ENSG00000205057	CLLU1OS	12	q22	92420094	92428148	-0.779106	0.435917	0.709799	FALSE	FALSE
11420	ENSG00000107147	KCNT1	9	q34.3	135702185	135795508	-0.779601	0.435626	0.7094	FALSE	FALSE
11421	ENSG00000002726	AOC1	7	q36.1	150824627	150861504	-0.779862	0.435472	0.70929	FALSE	FALSE
11422	ENSG00000197054	ZNF763	19	p13.2	11965037	11980381	-0.779942	0.435425	0.70929	FALSE	FALSE
11423	ENSG00000137642	SORL1	11	q24.1	121452203	121633693	-0.780091	0.435337	0.709281	FALSE	FALSE
11424	ENSG00000077380	DYNC1I2	2	q31.1	171687409	171748420	-0.78026	0.435238	0.70919	FALSE	FALSE
11425	ENSG00000168214	RBPJ	4	p15.2	26163455	26435131	-0.780765	0.434941	0.708988	FALSE	FALSE
11426	ENSG00000170852	KBTBD2	7	p14.3	32868172	32894131	-0.780954	0.43483	0.708877	FALSE	FALSE
11427	ENSG00000128250	RFPL1	22	q12.2	29438583	29442455	-0.781133	0.434724	0.708776	FALSE	FALSE
11428	ENSG00000173917	HOXB2	17	q21.32	48540894	48544989	-0.781138	0.434721	0.708776	FALSE	FALSE
11429	ENSG00000228049	POLR2J2	7	q22.1	102665368	102671629	-0.78129	0.434632	0.708776	FALSE	FALSE
11430	ENSG00000213762	ZNF134	19	q13.43	57614233	57624723	-0.781742	0.434367	0.708544	FALSE	FALSE
11431	ENSG00000172167	MTBP	8	q24.12	120445400	120542133	-0.782671	0.43382	0.708153	FALSE	FALSE
11432	ENSG00000119929	CUTC	10	q24.2	99702558	99756134	-0.782859	0.43371	0.708107	FALSE	FALSE
11433	ENSG00000116095	PLEKHA3	2	q31.2	178480468	178516462	-0.783112	0.433561	0.708005	FALSE	FALSE
11434	ENSG00000138379	MSTN	2	q32.2	190055697	190062729	-0.783325	0.433436	0.707942	FALSE	FALSE
11435	ENSG00000101361	NOP56	20	p13	2652145	2658393	-0.784107	0.432977	0.707343	FALSE	FALSE
11436	ENSG00000136371	MTHFS	15	q25.1	79833585	79897379	-0.784304	0.432862	0.707284	FALSE	FALSE
11437	ENSG00000169885	CALML6	1	p36.33	1914827	1917296	-0.784841	0.432547	0.707013	FALSE	FALSE
11438	ENSG00000166676	TVP23A	16	p13.13	10760919	10818794	-0.7849	0.432512	0.707013	FALSE	FALSE
11439	ENSG00000251503	CENPS-CORT	1	p36.22	10430102	10452153	-0.785249	0.432308	0.707013	FALSE	FALSE
11440	ENSG00000171227	TMEM37	2	q14.2	119429901	119438520	-0.785281	0.432289	0.707013	FALSE	FALSE
11441	ENSG00000144847	IGSF11	3	q13.32	118900557	119146068	-0.786269	0.43171	0.706458	FALSE	FALSE
11442	ENSG00000116176	TPSG1	16	p13.3	1221651	1225257	-0.786424	0.431619	0.706413	FALSE	FALSE
11443	ENSG00000163956	LRPAP1	4	p16.3	3503597	3532559	-0.786632	0.431497	0.706413	FALSE	FALSE
11444	ENSG00000107736	CDH23	10	q22.1	71396934	71815947	-0.786954	0.431309	0.706413	FALSE	FALSE
11445	ENSG00000100225	FBXO7	22	q12.3	32474676	32498829	-0.787149	0.431194	0.706413	FALSE	FALSE
11446	ENSG00000140905	GCSH	16	q23.2	81081938	81096425	-0.787193	0.431169	0.706413	FALSE	FALSE
11447	ENSG00000166405	RIC3	11	p15.4	8106093	8169055	-0.78765	0.430901	0.706262	FALSE	FALSE
11448	ENSG00000154764	WNT7A	3	p25.1	13816258	13880121	-0.787702	0.430871	0.706262	FALSE	FALSE
11449	ENSG00000167065	DUSP18	22	q12.2	30652051	30667890	-0.78889	0.430176	0.70548	FALSE	FALSE
11450	ENSG00000253485	PCDHGA5	5	q31.3	141364232	141512979	-0.789435	0.429858	0.705185	FALSE	FALSE
11451	ENSG00000179115	FARSA	19	p13.13	12922479	12934037	-0.789449	0.429849	0.705185	FALSE	FALSE
11452	ENSG00000134160	TRPM1	15	q13.3	31001061	31161273	-0.789458	0.429844	0.705185	FALSE	FALSE
11453	ENSG00000173626	TRAPPC3L	6	q22.1	116494989	116545610	-0.789466	0.42984	0.705185	FALSE	FALSE
11454	ENSG00000138829	FBN2	5	q23.3	128257909	128659185	-0.789635	0.429741	0.705185	FALSE	FALSE
11455	ENSG00000196782	MAML3	4	q31.1	139716753	140154184	-0.789697	0.429704	0.705185	FALSE	FALSE
11456	ENSG00000100380	ST13	22	q13.2	40824535	40857022	-0.790238	0.429389	0.704859	FALSE	FALSE
11457	ENSG00000254997	KRTAP5-9	11	q13.4	71548418	71549553	-0.790788	0.429067	0.704859	FALSE	FALSE
11458	ENSG00000166073	GPR176	15	q15.1	39799032	39920892	-0.790889	0.429009	0.704849	FALSE	FALSE
11459	ENSG00000135446	CDK4	12	q14.1	57747727	57756013	-0.791162	0.42885	0.704774	FALSE	FALSE
11460	ENSG00000082482	KCNK2	1	q41	215005775	215237093	-0.791585	0.428603	0.704526	FALSE	FALSE
11461	ENSG00000165060	FXN	9	q21.11	69035259	69120427	-0.791905	0.428416	0.704439	FALSE	FALSE
11462	ENSG00000166105	GLB1L3	11	q25	134274245	134319564	-0.791952	0.428389	0.704439	FALSE	FALSE
11463	ENSG00000134769	DTNA	18	q12.1	34493290	34891844	-0.792095	0.428305	0.704439	FALSE	FALSE
11464	ENSG00000179921	GPBAR1	2	q35	218259496	218263859	-0.792242	0.428219	0.704439	FALSE	FALSE
11465	ENSG00000183496	MEX3B	15	q25.2	82041778	82046141	-0.792754	0.427921	0.70412	FALSE	FALSE
11466	ENSG00000007129	CEACAM21	19	q13.2	41549518	41586844	-0.792804	0.427892	0.70412	FALSE	FALSE
11467	ENSG00000077327	SPAG6	10	p12.2	22345445	22454224	-0.793032	0.427759	0.704065	FALSE	FALSE
11468	ENSG00000162174	ASRGL1	11	q12.3	62337448	62393412	-0.793391	0.42755	0.703862	FALSE	FALSE
11469	ENSG00000189056	RELN	7	q22.1	103471784	103989516	-0.793509	0.427482	0.70382	FALSE	FALSE
11470	ENSG00000174106	LEMD3	12	q14.3	65169571	65248327	-0.794111	0.427131	0.703454	FALSE	FALSE
11471	ENSG00000164520	RAET1E	6	q25.1	149883375	149898102	-0.79432	0.427009	0.70338	FALSE	FALSE
11472	ENSG00000119771	KLHL29	2	p24.1	23385217	23708611	-0.794474	0.426919	0.703318	FALSE	FALSE
11473	ENSG00000214087	ARL16	17	q25.3	81681174	81683924	-0.794528	0.426888	0.703318	FALSE	FALSE
11474	ENSG00000113361	CDH6	5	p13.3	31193750	31329146	-0.794973	0.426629	0.703134	FALSE	FALSE
11475	ENSG00000070501	POLB	8	p11.21	42338454	42371808	-0.795742	0.426182	0.702596	FALSE	FALSE
11476	ENSG00000171564	FGB	4	q31.3	154562956	154571086	-0.795854	0.426117	0.70256	FALSE	FALSE
11477	ENSG00000114416	FXR1	3	q26.33	180868141	180982753	-0.795917	0.42608	0.70256	FALSE	FALSE
11478	ENSG00000185436	IFNLR1	1	p36.11	24154157	24187959	-0.796033	0.426013	0.702529	FALSE	FALSE
11479	ENSG00000103056	SMPD3	16	q22.1	68358325	68448688	-0.79653	0.425724	0.702194	FALSE	FALSE
11480	ENSG00000184999	SLC22A10	11	q12.3	63137867	63369718	-0.796576	0.425698	0.702194	FALSE	FALSE
11481	ENSG00000148824	MTG1	10	q26.3	133394094	133421307	-0.796933	0.42549	0.70202	FALSE	FALSE
11482	ENSG00000166260	COX11	17	q22	54951902	54968785	-0.797203	0.425333	0.701973	FALSE	FALSE
11483	ENSG00000259384	GH1	17	q23.3	63917200	63918838	-0.797518	0.42515	0.701767	FALSE	FALSE
11484	ENSG00000262576	PCDHGA4	5	q31.3	141355025	141512979	-0.797617	0.425093	0.701767	FALSE	FALSE
11485	ENSG00000140807	NKD1	16	q12.1	50548330	50649249	-0.798398	0.424639	0.701392	FALSE	FALSE
11486	ENSG00000106034	CPED1	7	q31.31	120988677	121297444	-0.798895	0.424351	0.701161	FALSE	FALSE
11487	ENSG00000128585	MKLN1	7	q32.3	131110096	131496636	-0.799448	0.424031	0.70088	FALSE	FALSE
11488	ENSG00000138375	SMARCAL1	2	q35	216412414	216483053	-0.799739	0.423862	0.700673	FALSE	FALSE
11489	ENSG00000159753	CARMIL2	16	q22.1	67644919	67657569	-0.799764	0.423848	0.700673	FALSE	FALSE
11490	ENSG00000170043	TRAPPC1	17	p13.1	7930345	7932123	-0.799907	0.423764	0.700652	FALSE	FALSE
11491	ENSG00000171557	FGG	4	q32.1	154604134	154612967	-0.800114	0.423645	0.700525	FALSE	FALSE
11492	ENSG00000157741	UBN2	7	q34	139230356	139308236	-0.800313	0.423529	0.700405	FALSE	FALSE
11493	ENSG00000214510	SPINK13	5	q32	148268180	148286254	-0.800604	0.423361	0.700267	FALSE	FALSE
11494	ENSG00000137752	CASP1	11	q22.3	105025443	105035250	-0.800617	0.423353	0.700267	FALSE	FALSE
11495	ENSG00000162065	TBC1D24	16	p13.3	2475051	2509560	-0.800924	0.423175	0.700267	FALSE	FALSE
11496	ENSG00000106631	MYL7	7	p13	44138864	44141332	-0.801273	0.422974	0.700191	FALSE	FALSE
11497	ENSG00000177455	CD19	16	p11.2	28931939	28939346	-0.801315	0.422949	0.700191	FALSE	FALSE
11498	ENSG00000159714	ZDHHC1	16	q22.1	67394152	67416833	-0.80139	0.422906	0.700191	FALSE	FALSE
11499	ENSG00000162643	WDR63	1	p22.3	84999147	85133138	-0.801604	0.422782	0.700191	FALSE	FALSE
11500	ENSG00000123179	EBPL	13	q14.2	49660723	49691475	-0.802087	0.422502	0.699906	FALSE	FALSE
11501	ENSG00000100012	SEC14L3	22	q12.2	30447959	30472049	-0.802471	0.42228	0.699679	FALSE	FALSE
11502	ENSG00000172733	PURG	8	p12	30995802	31033715	-0.802564	0.422227	0.699661	FALSE	FALSE
11503	ENSG00000272414	FAM47E-STBD1	4	q21.1	76251721	76311129	-0.802739	0.422125	0.699634	FALSE	FALSE
11504	ENSG00000132872	SYT4	18	q12.3	43267878	43277650	-0.803134	0.421897	0.699468	FALSE	FALSE
11505	ENSG00000078549	ADCYAP1R1	7	p14.3	31052461	31111479	-0.803192	0.421864	0.699468	FALSE	FALSE
11506	ENSG00000198844	ARHGEF15	17	p13.1	8310241	8322516	-0.803321	0.421789	0.699431	FALSE	FALSE
11507	ENSG00000152348	ATG10	5	q14.1	81972025	82276857	-0.803465	0.421706	0.699363	FALSE	FALSE
11508	ENSG00000149260	CAPN5	11	q13.5	77066941	77126155	-0.803493	0.42169	0.699363	FALSE	FALSE
11509	ENSG00000131711	MAP1B	5	q13.2	72107234	72209570	-0.803517	0.421676	0.699363	FALSE	FALSE
11510	ENSG00000198885	ITPRIPL1	2	q11.2	96325331	96330517	-0.803972	0.421413	0.69923	FALSE	FALSE
11511	ENSG00000163602	RYBP	3	p13	72371825	72446621	-0.804649	0.421022	0.698794	FALSE	FALSE
11512	ENSG00000132623	ANKEF1	20	p12.2	9986126	10058303	-0.805475	0.420545	0.698356	FALSE	FALSE
11513	ENSG00000124209	RAB22A	20	q13.32	58309696	58367507	-0.805543	0.420506	0.698356	FALSE	FALSE
11514	ENSG00000189068	VSTM1	19	q13.42	54040825	54063953	-0.806514	0.419947	0.697856	FALSE	FALSE
11515	ENSG00000132530	XAF1	17	p13.1	6755447	6775647	-0.806533	0.419935	0.697856	FALSE	FALSE
11516	ENSG00000172031	EPHX4	1	p22.1	92029982	92063536	-0.806634	0.419877	0.697856	FALSE	FALSE
11517	ENSG00000170315	UBB	17	p11.2	16380798	16382745	-0.806939	0.419702	0.697856	FALSE	FALSE
11518	ENSG00000183780	SLC35F3	1	q42.2	233904933	234324516	-0.80717	0.419569	0.697793	FALSE	FALSE
11519	ENSG00000206549	PRSS50	3	p21.31	46712115	46812574	-0.807928	0.419132	0.697279	FALSE	FALSE
11520	ENSG00000214967	NPIPA7	16	p13.11	16379055	16393954	-0.808952	0.418543	0.696623	FALSE	FALSE
11521	ENSG00000241233	KRTAP5-8	11	q13.4	71538025	71539207	-0.809301	0.418342	0.696388	FALSE	FALSE
11522	ENSG00000100987	VSX1	20	p11.21	25070885	25082365	-0.809504	0.418225	0.696388	FALSE	FALSE
11523	ENSG00000180878	C11orf42	11	p15.4	6205566	6211132	-0.809881	0.418009	0.696317	FALSE	FALSE
11524	ENSG00000253910	PCDHGB2	5	q31.3	141360042	141512979	-0.810071	0.417899	0.696287	FALSE	FALSE
11525	ENSG00000118495	PLAGL1	6	q24.2	143940300	144064599	-0.8103	0.417768	0.696226	FALSE	FALSE
11526	ENSG00000111726	CMAS	12	p12.1	22046174	22065674	-0.810346	0.417741	0.696226	FALSE	FALSE
11527	ENSG00000105197	TIMM50	19	q13.2	39480412	39493785	-0.810427	0.417695	0.696226	FALSE	FALSE
11528	ENSG00000148680	HTR7	10	q23.31	90740823	90857698	-0.810433	0.417691	0.696226	FALSE	FALSE
11529	ENSG00000131931	THAP1	8	p11.21	42836674	42843325	-0.810464	0.417674	0.696226	FALSE	FALSE
11530	ENSG00000100418	DESI1	22	q13.2	41598028	41621096	-0.810609	0.41759	0.696226	FALSE	FALSE
11531	ENSG00000165959	CLMN	14	q32.13	95181940	95319906	-0.810655	0.417564	0.696226	FALSE	FALSE
11532	ENSG00000188517	COL25A1	4	q25	108808725	109302752	-0.810933	0.417404	0.696226	FALSE	FALSE
11533	ENSG00000148814	LRRC27	10	q26.3	132332154	132379918	-0.811377	0.417149	0.696026	FALSE	FALSE
11534	ENSG00000135624	CCT7	2	p13.2	73233420	73253021	-0.811463	0.4171	0.696015	FALSE	FALSE
11535	ENSG00000107897	ACBD5	10	p12.1	27195214	27242130	-0.811696	0.416966	0.695862	FALSE	FALSE
11536	ENSG00000110514	MADD	11	p11.2	47269161	47330031	-0.811932	0.416831	0.695849	FALSE	FALSE
11537	ENSG00000064042	LIMCH1	4	p13	41359607	41700044	-0.81195	0.41682	0.695849	FALSE	FALSE
11538	ENSG00000256966	AL513165.2	9	p13.2	37512547	37592469	-0.813521	0.415919	0.695034	FALSE	FALSE
11539	ENSG00000204899	MZT1	13	q21.33	72708357	72727687	-0.813993	0.415649	0.694724	FALSE	FALSE
11540	ENSG00000066382	MPPED2	11	p14.1	30384493	30586872	-0.814502	0.415358	0.694662	FALSE	FALSE
11541	ENSG00000019144	PHLDB1	11	q23.3	118606440	118658038	-0.81561	0.414723	0.693998	FALSE	FALSE
11542	ENSG00000162910	MRPL55	1	q42.13	228106679	228109312	-0.815649	0.414701	0.693998	FALSE	FALSE
11543	ENSG00000095637	SORBS1	10	q24.1	95311771	95561414	-0.815667	0.414691	0.693998	FALSE	FALSE
11544	ENSG00000112499	SLC22A2	6	q25.3	160171061	160277638	-0.815719	0.414661	0.693998	FALSE	FALSE
11545	ENSG00000128298	BAIAP2L2	22	q13.1	38084889	38110670	-0.817498	0.413644	0.693208	FALSE	FALSE
11546	ENSG00000189114	BLOC1S3	19	q13.32	45178745	45181801	-0.817916	0.413405	0.693016	FALSE	FALSE
11547	ENSG00000141971	MVB12A	19	p13.11	17405722	17433724	-0.818214	0.413235	0.692928	FALSE	FALSE
11548	ENSG00000221923	ZNF880	19	q13.41	52369917	52385795	-0.818314	0.413178	0.692922	FALSE	FALSE
11549	ENSG00000253719	ATXN7L3B	12	q21.1	74537827	74545430	-0.818391	0.413134	0.69292	FALSE	FALSE
11550	ENSG00000181444	ZNF467	7	q36.1	149764182	149773479	-0.818593	0.413019	0.692798	FALSE	FALSE
11551	ENSG00000196666	FAM180B	11	p11.2	47586693	47589194	-0.818827	0.412885	0.692697	FALSE	FALSE
11552	ENSG00000069869	NEDD4	15	q21.3	55826922	55993746	-0.819216	0.412663	0.692484	FALSE	FALSE
11553	ENSG00000022556	NLRP2	19	q13.42	54953130	55001142	-0.819425	0.412544	0.692426	FALSE	FALSE
11554	ENSG00000159708	LRRC36	16	q22.1	67326798	67385203	-0.819459	0.412525	0.692426	FALSE	FALSE
11555	ENSG00000181856	SLC2A4	17	p13.1	7281667	7288257	-0.820056	0.412184	0.692346	FALSE	FALSE
11556	ENSG00000100532	CGRRF1	14	q22.2	54509812	54539309	-0.820071	0.412175	0.692346	FALSE	FALSE
11557	ENSG00000186073	C15orf41	15	q14	36579611	36810248	-0.820129	0.412142	0.692346	FALSE	FALSE
11558	ENSG00000181007	ZFP82	19	q13.12	36383120	36418656	-0.820329	0.412028	0.692346	FALSE	FALSE
11559	ENSG00000164180	TMEM161B	5	q14.3	88189633	88269476	-0.820468	0.411949	0.692346	FALSE	FALSE
11560	ENSG00000139508	SLC46A3	13	q12.3	28700064	28718970	-0.820612	0.411867	0.692346	FALSE	FALSE
11561	ENSG00000156968	MPV17L	16	p13.11	15395754	15413268	-0.820806	0.411757	0.692346	FALSE	FALSE
11562	ENSG00000122420	PTGFR	1	p31.1	78303884	78539749	-0.821229	0.411516	0.692329	FALSE	FALSE
11563	ENSG00000127366	TAS2R5	7	q34	141790217	141791367	-0.821328	0.411459	0.692305	FALSE	FALSE
11564	ENSG00000122592	HOXA7	7	p15.2	27153716	27157936	-0.821405	0.411416	0.692302	FALSE	FALSE
11565	ENSG00000176381	PRR18	6	q27	166305300	166308448	-0.821527	0.411346	0.692257	FALSE	FALSE
11566	ENSG00000166086	JAM3	11	q25	134068925	134152001	-0.821681	0.411259	0.69218	FALSE	FALSE
11567	ENSG00000145990	GFOD1	6	p23	13357830	13487662	-0.821759	0.411214	0.69218	FALSE	FALSE
11568	ENSG00000067113	PLPP1	5	q11.2	55424854	55535050	-0.823062	0.410473	0.691649	FALSE	FALSE
11569	ENSG00000174125	TLR1	4	p14	38790677	38856817	-0.823254	0.410364	0.691649	FALSE	FALSE
11570	ENSG00000121749	TBC1D15	12	q21.1	71839707	71927248	-0.823327	0.410322	0.691649	FALSE	FALSE
11571	ENSG00000168016	TRANK1	3	p22.2	36826820	36945098	-0.82347	0.410241	0.691649	FALSE	FALSE
11572	ENSG00000132356	PRKAA1	5	p13.1	40759379	40798374	-0.823932	0.409978	0.691629	FALSE	FALSE
11573	ENSG00000164744	SUN3	7	p12.3	47987148	48029119	-0.823996	0.409942	0.691629	FALSE	FALSE
11574	ENSG00000118922	KLF12	13	q22.1	73686089	73995056	-0.824103	0.409881	0.691629	FALSE	FALSE
11575	ENSG00000189375	TBC1D28	17	p11.2	18635006	18661950	-0.824198	0.409827	0.691615	FALSE	FALSE
11576	ENSG00000174469	CNTNAP2	7	q35	146116002	148420998	-0.824504	0.409653	0.691392	FALSE	FALSE
11577	ENSG00000144485	HES6	2	q37.3	238238267	238240662	-0.824509	0.40965	0.691392	FALSE	FALSE
11578	ENSG00000149201	CCDC81	11	q14.2	86374736	86423109	-0.82504	0.409349	0.691166	FALSE	FALSE
11579	ENSG00000115665	SLC5A7	2	q12.3	107986523	108013994	-0.825058	0.409339	0.691166	FALSE	FALSE
11580	ENSG00000005007	UPF1	19	p13.11	18831938	18868236	-0.825389	0.409151	0.691042	FALSE	FALSE
11581	ENSG00000170390	DCLK2	4	q31.23	150078274	150257457	-0.825652	0.409002	0.690861	FALSE	FALSE
11582	ENSG00000087448	KLHL42	12	p11.22	27780020	27803040	-0.826285	0.408643	0.690539	FALSE	FALSE
11583	ENSG00000196743	GM2A	5	q33.1	151212150	151270440	-0.826526	0.408506	0.690379	FALSE	FALSE
11584	ENSG00000128581	IFT22	7	q22.1	101313367	101321823	-0.826546	0.408494	0.690379	FALSE	FALSE
11585	ENSG00000166669	ATF7IP2	16	p13.2	10326434	10483638	-0.8266	0.408464	0.690379	FALSE	FALSE
11586	ENSG00000136856	SLC2A8	9	q33.3	127397138	127408424	-0.826697	0.408409	0.690379	FALSE	FALSE
11587	ENSG00000078142	PIK3C3	18	q12.3	41955206	42087830	-0.826758	0.408374	0.690379	FALSE	FALSE
11588	ENSG00000112159	MDN1	6	q15	89642499	89819723	-0.827112	0.408173	0.690379	FALSE	FALSE
11589	ENSG00000142959	BEST4	1	p34.1	44783585	44787705	-0.827418	0.408	0.690235	FALSE	FALSE
11590	ENSG00000120708	TGFBI	5	q31.1	136028895	136063818	-0.827984	0.407679	0.689906	FALSE	FALSE
11591	ENSG00000158062	UBXN11	1	p36.11	26281328	26318363	-0.828602	0.40733	0.689456	FALSE	FALSE
11592	ENSG00000185669	SNAI3	16	q24.2	88677682	88686493	-0.828699	0.407275	0.689434	FALSE	FALSE
11593	ENSG00000149564	ESAM	11	q24.2	124752583	124762290	-0.828942	0.407137	0.689336	FALSE	FALSE
11594	ENSG00000125148	MT2A	16	q13	56608199	56609497	-0.829232	0.406973	0.689296	FALSE	FALSE
11595	ENSG00000118162	KPTN	19	q13.32	47475144	47484268	-0.829545	0.406796	0.689193	FALSE	FALSE
11596	ENSG00000176422	SPRYD4	12	q13.3	56468567	56479707	-0.829907	0.406591	0.688989	FALSE	FALSE
11597	ENSG00000130227	XPO7	8	p21.3	21919671	22006585	-0.830489	0.406262	0.688717	FALSE	FALSE
11598	ENSG00000023839	ABCC2	10	q24.2	99782640	99852594	-0.830495	0.406259	0.688717	FALSE	FALSE
11599	ENSG00000133805	AMPD3	11	p15.4	10308313	10507579	-0.830635	0.40618	0.688717	FALSE	FALSE
11600	ENSG00000141052	MYOCD	17	p12	12665890	12768949	-0.831011	0.405967	0.688642	FALSE	FALSE
11601	ENSG00000122194	PLG	6	q26	160702238	160753315	-0.831286	0.405812	0.688521	FALSE	FALSE
11602	ENSG00000063244	U2AF2	19	q13.42	55654146	55674715	-0.831657	0.405602	0.688308	FALSE	FALSE
11603	ENSG00000165917	RAPSN	11	p11.2	47437757	47449178	-0.831763	0.405543	0.688278	FALSE	FALSE
11604	ENSG00000164938	TP53INP1	8	q22.1	94925972	94949411	-0.832328	0.405224	0.687879	FALSE	FALSE
11605	ENSG00000008517	IL32	16	p13.3	3065297	3082192	-0.833844	0.404369	0.686854	FALSE	FALSE
11606	ENSG00000136560	TANK	2	q24.2	161136908	161236221	-0.834025	0.404267	0.686752	FALSE	FALSE
11607	ENSG00000125743	SNRPD2	19	q13.32	45687454	45692569	-0.834086	0.404233	0.686752	FALSE	FALSE
11608	ENSG00000174165	ZDHHC24	11	q13.2	66520637	66546238	-0.834161	0.40419	0.686752	FALSE	FALSE
11609	ENSG00000180185	FAHD1	16	p13.3	1826941	1840207	-0.834496	0.404002	0.686514	FALSE	FALSE
11610	ENSG00000148468	FAM171A1	10	p13	15211643	15371062	-0.834665	0.403906	0.686494	FALSE	FALSE
11611	ENSG00000135643	KCNMB4	12	q15	70366276	70434292	-0.834688	0.403894	0.686494	FALSE	FALSE
11612	ENSG00000178150	ZNF114	19	q13.33	48270102	48287608	-0.834892	0.403779	0.686494	FALSE	FALSE
11613	ENSG00000169019	COMMD8	4	p12	47450796	47463719	-0.835044	0.403693	0.686487	FALSE	FALSE
11614	ENSG00000141576	RNF157	17	q25.1	76142453	76240373	-0.83505	0.40369	0.686487	FALSE	FALSE
11615	ENSG00000161016	RPL8	8	q24.3	144789765	144792587	-0.835121	0.40365	0.686487	FALSE	FALSE
11616	ENSG00000128512	DOCK4	7	q31.1	111726110	112206411	-0.835383	0.403502	0.686487	FALSE	FALSE
11617	ENSG00000111530	CAND1	12	q14.3	67269281	67319951	-0.835401	0.403492	0.686487	FALSE	FALSE
11618	ENSG00000166006	KCNC2	12	q21.1	75040077	75209868	-0.835806	0.403264	0.686398	FALSE	FALSE
11619	ENSG00000128617	OPN1SW	7	q32.1	128772491	128775790	-0.836118	0.403089	0.686242	FALSE	FALSE
11620	ENSG00000167186	COQ7	16	p12.3	19067599	19080095	-0.836956	0.402617	0.685724	FALSE	FALSE
11621	ENSG00000122986	HVCN1	12	q24.11	110627841	110704950	-0.837116	0.402527	0.685724	FALSE	FALSE
11622	ENSG00000256188	TAS2R30	12	p13.2	11132958	11134644	-0.837169	0.402498	0.685724	FALSE	FALSE
11623	ENSG00000143156	NME7	1	q24.2	169132531	169367967	-0.837526	0.402297	0.685541	FALSE	FALSE
11624	ENSG00000134287	ARF3	12	q13.12	48935723	48957551	-0.837562	0.402277	0.685541	FALSE	FALSE
11625	ENSG00000221821	C6orf226	6	p21.1	42890265	42890816	-0.83773	0.402182	0.685541	FALSE	FALSE
11626	ENSG00000160199	PKNOX1	21	q22.3	42974510	43033931	-0.837985	0.402039	0.685379	FALSE	FALSE
11627	ENSG00000213967	ZNF726	19	p12	23914876	23945159	-0.838169	0.401936	0.685274	FALSE	FALSE
11628	ENSG00000163577	EIF5A2	3	q26.2	170888415	170908693	-0.838174	0.401933	0.685274	FALSE	FALSE
11629	ENSG00000245680	ZNF585B	19	q13.12	37181579	37218153	-0.838447	0.40178	0.685151	FALSE	FALSE
11630	ENSG00000259431	THTPA	14	q11.2	23555988	23560271	-0.838468	0.401768	0.685151	FALSE	FALSE
11631	ENSG00000161082	CELF5	19	p13.3	3224703	3297076	-0.838492	0.401754	0.685151	FALSE	FALSE
11632	ENSG00000173011	TADA2B	4	p16.1	7041899	7057952	-0.838578	0.401706	0.685151	FALSE	FALSE
11633	ENSG00000160472	TMEM190	19	q13.42	55376836	55378244	-0.838615	0.401686	0.685151	FALSE	FALSE
11634	ENSG00000143727	ACP1	2	p25.3	264140	278283	-0.838726	0.401623	0.685151	FALSE	FALSE
11635	ENSG00000164975	SNAPC3	9	p22.3	15422704	15465953	-0.838875	0.40154	0.685151	FALSE	FALSE
11636	ENSG00000188626	GOLGA8M	15	q13.1	28701954	28738384	-0.839221	0.401345	0.685121	FALSE	FALSE
11637	ENSG00000035115	SH3YL1	2	p25.3	217730	266398	-0.839255	0.401326	0.685121	FALSE	FALSE
11638	ENSG00000265817	FSBP	8	q22.1	94372170	94436952	-0.839273	0.401316	0.685121	FALSE	FALSE
11639	ENSG00000102738	MRPS31	13	q14.11	40729135	40771173	-0.839389	0.401251	0.685121	FALSE	FALSE
11640	ENSG00000114268	PFKFB4	3	p21.31	48517684	48562015	-0.839433	0.401226	0.685121	FALSE	FALSE
11641	ENSG00000174473	GALNTL6	4	q34.1	171812254	173041559	-0.839439	0.401223	0.685121	FALSE	FALSE
11642	ENSG00000221818	EBF2	8	p21.2	25841730	26045397	-0.839745	0.401051	0.685121	FALSE	FALSE
11643	ENSG00000114638	UPK1B	3	q13.32	119173517	119205153	-0.841035	0.400328	0.684525	FALSE	FALSE
11644	ENSG00000142459	EVI5L	19	p13.2	7830233	7864976	-0.841136	0.400272	0.6845	FALSE	FALSE
11645	ENSG00000166246	C16orf71	16	p13.3	4734272	4749396	-0.841542	0.400044	0.684324	FALSE	FALSE
11646	ENSG00000007314	SCN4A	17	q23.3	63938554	63972918	-0.842545	0.399483	0.683935	FALSE	FALSE
11647	ENSG00000154518	ATP5MC3	2	q31.1	175176258	175184607	-0.842557	0.399476	0.683935	FALSE	FALSE
11648	ENSG00000185730	ZNF696	8	q24.3	143289676	143298061	-0.842567	0.399471	0.683935	FALSE	FALSE
11649	ENSG00000185758	CLDN24	4	q35.1	183321764	183322426	-0.842575	0.399466	0.683935	FALSE	FALSE
11650	ENSG00000137171	KLC4	6	p21.1	43040777	43075099	-0.843198	0.399118	0.683738	FALSE	FALSE
11651	ENSG00000158985	CDC42SE2	5	q31.1	131245493	131398447	-0.843414	0.398997	0.683602	FALSE	FALSE
11652	ENSG00000144566	RAB5A	3	p24.3	19947079	19985175	-0.84396	0.398692	0.683362	FALSE	FALSE
11653	ENSG00000186862	PDZD7	10	q24.31	101007683	101032295	-0.844675	0.398293	0.68318	FALSE	FALSE
11654	ENSG00000234465	PINLYP	19	q13.31	43576800	43583964	-0.84478	0.398234	0.68315	FALSE	FALSE
11655	ENSG00000152492	CCDC50	3	q28	191329077	191398670	-0.844868	0.398184	0.68315	FALSE	FALSE
11656	ENSG00000142303	ADAMTS10	19	p13.2	8580242	8610735	-0.845062	0.398076	0.683094	FALSE	FALSE
11657	ENSG00000176903	PNMA1	14	q24.3	73711783	73714372	-0.845072	0.398071	0.683094	FALSE	FALSE
11658	ENSG00000132970	WASF3	13	q12.13	26557703	26688948	-0.845316	0.397934	0.683045	FALSE	FALSE
11659	ENSG00000150627	WDR17	4	q34.2	176065834	176182818	-0.845338	0.397922	0.683045	FALSE	FALSE
11660	ENSG00000018869	ZNF582	19	q13.43	56375846	56393545	-0.845479	0.397843	0.683045	FALSE	FALSE
11661	ENSG00000075336	TIMM21	18	q22.3	74148511	74160530	-0.84565	0.397748	0.68296	FALSE	FALSE
11662	ENSG00000147650	LRP12	8	q22.3	104489231	104589024	-0.846204	0.397439	0.682501	FALSE	FALSE
11663	ENSG00000138686	BBS7	4	q27	121824440	121870497	-0.846468	0.397292	0.682319	FALSE	FALSE
11664	ENSG00000254221	PCDHGB1	5	q31.3	141350102	141512979	-0.846838	0.397085	0.682179	FALSE	FALSE
11665	ENSG00000179580	RNF151	16	p13.3	1966823	1968975	-0.847116	0.39693	0.682127	FALSE	FALSE
11666	ENSG00000139209	SLC38A4	12	q13.11	46764761	46832408	-0.847451	0.396744	0.681949	FALSE	FALSE
11667	ENSG00000184389	A3GALT2	1	p35.1	33306766	33321098	-0.847929	0.396478	0.681563	FALSE	FALSE
11668	ENSG00000005961	ITGA2B	17	q21.31	44372180	44389505	-0.848189	0.396333	0.681385	FALSE	FALSE
11669	ENSG00000157216	SSBP3	1	p32.3	54225432	54413479	-0.848235	0.396307	0.681385	FALSE	FALSE
11670	ENSG00000049449	RCN1	11	p13	32090904	32105755	-0.848301	0.396271	0.681385	FALSE	FALSE
11671	ENSG00000138398	PPIG	2	q31.1	169584340	169641406	-0.848559	0.396127	0.68133	FALSE	FALSE
11672	ENSG00000132693	CRP	1	q23.2	159712289	159714589	-0.848809	0.395988	0.68122	FALSE	FALSE
11673	ENSG00000112299	VNN1	6	q23.2	132681590	132714049	-0.848866	0.395956	0.68122	FALSE	FALSE
11674	ENSG00000181195	PENK	8	q12.1	56436674	56446734	-0.848872	0.395953	0.68122	FALSE	FALSE
11675	ENSG00000170955	CAVIN3	11	p15.4	6318946	6320647	-0.84914	0.395804	0.68122	FALSE	FALSE
11676	ENSG00000163536	SERPINI1	3	q26.1	167735243	167825568	-0.849177	0.395783	0.68122	FALSE	FALSE
11677	ENSG00000075399	VPS9D1	16	q24.3	89707134	89720986	-0.84929	0.39572	0.68122	FALSE	FALSE
11678	ENSG00000088926	F11	4	q35.2	186265945	186288806	-0.849609	0.395543	0.681151	FALSE	FALSE
11679	ENSG00000154654	NCAM2	21	q21.1	20998315	21543329	-0.849838	0.395415	0.681092	FALSE	FALSE
11680	ENSG00000186976	EFCAB6	22	q13.31	43528744	43812337	-0.849917	0.395371	0.681087	FALSE	FALSE
11681	ENSG00000165698	SPACA9	9	q34.13	132878027	132890201	-0.850116	0.39526	0.681004	FALSE	FALSE
11682	ENSG00000141434	MEP1B	18	q12.1	32185069	32220404	-0.850381	0.395113	0.680929	FALSE	FALSE
11683	ENSG00000109475	RPL34	4	q25	108620566	108630412	-0.850896	0.394827	0.680514	FALSE	FALSE
11684	ENSG00000136933	RABEPK	9	q33.3	125200542	125234158	-0.851205	0.394656	0.680426	FALSE	FALSE
11685	ENSG00000254995	STX16-NPEPL1	20	q13.32	58651434	58715410	-0.851381	0.394558	0.680329	FALSE	FALSE
11686	ENSG00000164970	FAM219A	9	p13.3	34398184	34458570	-0.851444	0.394523	0.680329	FALSE	FALSE
11687	ENSG00000235711	ANKRD34C	15	q25.1	79293285	79298235	-0.851697	0.394382	0.680241	FALSE	FALSE
11688	ENSG00000105723	GSK3A	19	q13.2	42230186	42242625	-0.851732	0.394363	0.680241	FALSE	FALSE
11689	ENSG00000189195	BTBD8	1	p22.1	92080305	92184725	-0.851918	0.394259	0.680172	FALSE	FALSE
11690	ENSG00000213689	TREX1	3	p21.31	48465811	48467645	-0.852437	0.393972	0.679747	FALSE	FALSE
11691	ENSG00000169855	ROBO1	3	p12.3	78597240	79767815	-0.852654	0.393851	0.679611	FALSE	FALSE
11692	ENSG00000113448	PDE4D	5	q12.1	58969038	60522120	-0.852925	0.393701	0.679423	FALSE	FALSE
11693	ENSG00000110536	PTPMT1	11	p11.2	47565430	47573461	-0.853277	0.393506	0.679229	FALSE	FALSE
11694	ENSG00000167332	OR51E2	11	p15.4	4680171	4697854	-0.853518	0.393372	0.679141	FALSE	FALSE
11695	ENSG00000134809	TIMM10	11	q12.1	57528463	57530803	-0.853891	0.393165	0.678855	FALSE	FALSE
11696	ENSG00000157827	FMNL2	2	q23.3	152335237	152649834	-0.854217	0.392985	0.678615	FALSE	FALSE
11697	ENSG00000173267	SNCG	10	q23.2	86958618	86963260	-0.854247	0.392968	0.678615	FALSE	FALSE
11698	ENSG00000144713	RPL32	3	p25.2	12834485	12841588	-0.854523	0.392815	0.678609	FALSE	FALSE
11699	ENSG00000113272	THG1L	5	q33.3	157731197	157741448	-0.854953	0.392577	0.678398	FALSE	FALSE
11700	ENSG00000253846	PCDHGA10	5	q31.3	141412987	141512979	-0.854983	0.392561	0.678398	FALSE	FALSE
11701	ENSG00000177791	MYOZ1	10	q22.2	73631654	73641757	-0.855206	0.392437	0.678312	FALSE	FALSE
11702	ENSG00000157064	NMNAT2	1	q25.3	183248237	183418602	-0.85524	0.392418	0.678312	FALSE	FALSE
11703	ENSG00000168158	OR2C1	16	p13.3	3355889	3357294	-0.855656	0.392188	0.678025	FALSE	FALSE
11704	ENSG00000081059	TCF7	5	q31.1	134114711	134151865	-0.855659	0.392187	0.678025	FALSE	FALSE
11705	ENSG00000122756	CNTFR	9	p13.3	34551432	34590140	-0.855777	0.392121	0.678025	FALSE	FALSE
11706	ENSG00000166526	ZNF3	7	q22.1	100064033	100082548	-0.855896	0.392055	0.678025	FALSE	FALSE
11707	ENSG00000080709	KCNN2	5	q22.3	114055545	114496500	-0.856027	0.391983	0.678025	FALSE	FALSE
11708	ENSG00000164074	ABHD18	4	q28.2	127965306	128039927	-0.856272	0.391848	0.677935	FALSE	FALSE
11709	ENSG00000118160	SLC8A2	19	q13.32	47428017	47472168	-0.856474	0.391735	0.677935	FALSE	FALSE
11710	ENSG00000156466	GDF6	8	q22.1	96142330	96160792	-0.856841	0.391533	0.677748	FALSE	FALSE
11711	ENSG00000047249	ATP6V1H	8	q11.23	53715557	53843558	-0.85704	0.391423	0.677701	FALSE	FALSE
11712	ENSG00000008438	PGLYRP1	19	q13.32	46019153	46023065	-0.857525	0.391155	0.677409	FALSE	FALSE
11713	ENSG00000262209	PCDHGB3	5	q31.3	141370264	141512979	-0.857609	0.391109	0.677409	FALSE	FALSE
11714	ENSG00000151276	MAGI1	3	p14.1	65353525	66038834	-0.857648	0.391087	0.677409	FALSE	FALSE
11715	ENSG00000168071	CCDC88B	11	q13.1	64340223	64357534	-0.857813	0.390996	0.677409	FALSE	FALSE
11716	ENSG00000183977	PP2D1	3	p24.3	19979961	20012330	-0.858061	0.390859	0.677368	FALSE	FALSE
11717	ENSG00000261884	AC040162.1	16	q22.1	67929614	67936017	-0.858356	0.390696	0.677268	FALSE	FALSE
11718	ENSG00000197888	UGT2B17	4	q13.2	68537184	68568527	-0.858933	0.390378	0.676819	FALSE	FALSE
11719	ENSG00000144644	GADL1	3	p23	30726200	30894765	-0.85905	0.390313	0.676779	FALSE	FALSE
11720	ENSG00000171840	NINJ2	12	p13.33	564296	663779	-0.85965	0.389982	0.676276	FALSE	FALSE
11721	ENSG00000125657	TNFSF9	19	p13.3	6530999	6535928	-0.860086	0.389742	0.676142	FALSE	FALSE
11722	ENSG00000241878	PISD	22	q12.2	31618491	31662432	-0.860199	0.389679	0.676109	FALSE	FALSE
11723	ENSG00000174428	GTF2IRD2B	7	q11.23	75092573	75149817	-0.860805	0.389345	0.675988	FALSE	FALSE
11724	ENSG00000123119	NECAB1	8	q21.3	90791550	90959408	-0.860918	0.389283	0.675988	FALSE	FALSE
11725	ENSG00000184207	PGP	16	p13.3	2211997	2214807	-0.861118	0.389173	0.675874	FALSE	FALSE
11726	ENSG00000118402	ELOVL4	6	q14.1	79914812	79947580	-0.861313	0.389066	0.675759	FALSE	FALSE
11727	ENSG00000214367	HAUS3	4	p16.3	2227464	2242164	-0.861373	0.389033	0.675759	FALSE	FALSE
11728	ENSG00000164690	SHH	7	q36.3	155799986	155812273	-0.861616	0.388899	0.675612	FALSE	FALSE
11729	ENSG00000026559	KCNG1	20	q13.13	51003656	51023129	-0.861635	0.388888	0.675612	FALSE	FALSE
11730	ENSG00000125144	MT1G	16	q13	56666731	56668065	-0.862023	0.388675	0.675509	FALSE	FALSE
11731	ENSG00000108590	MED31	17	p13.1	6643315	6651634	-0.86221	0.388572	0.675473	FALSE	FALSE
11732	ENSG00000015413	DPEP1	16	q24.3	89613308	89638456	-0.862357	0.388491	0.675419	FALSE	FALSE
11733	ENSG00000111665	CDCA3	12	p13.31	6844793	6852066	-0.862763	0.388268	0.675252	FALSE	FALSE
11734	ENSG00000132932	ATP8A2	13	q12.13	25372071	26025851	-0.862916	0.388184	0.675252	FALSE	FALSE
11735	ENSG00000162510	MATN1	1	p35.2	30711277	30723587	-0.863056	0.388107	0.675237	FALSE	FALSE
11736	ENSG00000033327	GAB2	11	q14.1	78215297	78418348	-0.863535	0.387843	0.674921	FALSE	FALSE
11737	ENSG00000167114	SLC27A4	9	q34.11	128340646	128361470	-0.863725	0.387739	0.67491	FALSE	FALSE
11738	ENSG00000151067	CACNA1C	12	p13.33	1970786	2697950	-0.863931	0.387626	0.674829	FALSE	FALSE
11739	ENSG00000178982	EIF3K	19	q13.2	38619082	38636955	-0.864013	0.387581	0.674829	FALSE	FALSE
11740	ENSG00000074706	IPCEF1	6	q25.2	154154496	154356792	-0.864648	0.387232	0.674573	FALSE	FALSE
11741	ENSG00000240764	PCDHGC5	5	q31.3	141489121	141512979	-0.864853	0.387119	0.674542	FALSE	FALSE
11742	ENSG00000162344	FGF19	11	q13.3	69698232	69704642	-0.864946	0.387068	0.674542	FALSE	FALSE
11743	ENSG00000165953	SERPINA12	14	q32.13	94487274	94517844	-0.865038	0.387018	0.674542	FALSE	FALSE
11744	ENSG00000168004	HRASLS5	11	q12.3	63461404	63491194	-0.865284	0.386883	0.674538	FALSE	FALSE
11745	ENSG00000173210	ABLIM3	5	q32	149141483	149260542	-0.865306	0.386871	0.674538	FALSE	FALSE
11746	ENSG00000128965	CHAC1	15	q15.1	40952962	40956519	-0.865345	0.38685	0.674538	FALSE	FALSE
11747	ENSG00000161958	FGF11	17	p13.1	7438273	7444937	-0.865903	0.386543	0.674375	FALSE	FALSE
11748	ENSG00000143771	CNIH4	1	q42.11	224356850	224379459	-0.866178	0.386392	0.674256	FALSE	FALSE
11749	ENSG00000160284	SPATC1L	21	q22.3	46161148	46184476	-0.866412	0.386264	0.674175	FALSE	FALSE
11750	ENSG00000063176	SPHK2	19	q13.33	48619291	48630717	-0.866568	0.386179	0.674125	FALSE	FALSE
11751	ENSG00000050344	NFE2L3	7	p15.2	26152240	26187125	-0.866656	0.38613	0.674125	FALSE	FALSE
11752	ENSG00000157800	SLC37A3	7	q34	140293693	140404433	-0.867514	0.38566	0.673551	FALSE	FALSE
11753	ENSG00000177807	KCNJ10	1	q23.2	159998651	160070483	-0.867879	0.38546	0.673332	FALSE	FALSE
11754	ENSG00000088356	PDRG1	20	q11.21	31944342	31952092	-0.867926	0.385435	0.673332	FALSE	FALSE
11755	ENSG00000153071	DAB2	5	p13.1	39371675	39462300	-0.867938	0.385428	0.673332	FALSE	FALSE
11756	ENSG00000174915	PTDSS2	11	p15.5	448268	491399	-0.868423	0.385163	0.673112	FALSE	FALSE
11757	ENSG00000166321	NUDT13	10	q22.2	73110375	73131828	-0.868431	0.385159	0.673112	FALSE	FALSE
11758	ENSG00000049167	ERCC8	5	q12.1	60873831	60945073	-0.868496	0.385123	0.673112	FALSE	FALSE
11759	ENSG00000125735	TNFSF14	19	p13.3	6661253	6670588	-0.868754	0.384982	0.673112	FALSE	FALSE
11760	ENSG00000145242	EPHA5	4	q13.2	65319563	65670495	-0.868813	0.38495	0.673112	FALSE	FALSE
11761	ENSG00000124208	TMEM189-UBE2V1	20	q13.13	50081124	50153637	-0.869093	0.384796	0.673045	FALSE	FALSE
11762	ENSG00000137822	TUBGCP4	15	q15.3	43369221	43409771	-0.869799	0.38441	0.672673	FALSE	FALSE
11763	ENSG00000136052	SLC41A2	12	q23.3	104802553	104958744	-0.870029	0.384285	0.67258	FALSE	FALSE
11764	ENSG00000258728	AL162231.3	9	p13.3	34646645	34657113	-0.87023	0.384175	0.672525	FALSE	FALSE
11765	ENSG00000169288	MRPL1	4	q21.1	77862520	77952790	-0.870569	0.383989	0.672379	FALSE	FALSE
11766	ENSG00000154274	C4orf19	4	p14	37453941	37623495	-0.870607	0.383969	0.672379	FALSE	FALSE
11767	ENSG00000115514	TXNDC9	2	q11.2	99318982	99340702	-0.870639	0.383951	0.672379	FALSE	FALSE
11768	ENSG00000156453	PCDH1	5	q31.3	141853111	141879246	-0.870651	0.383944	0.672379	FALSE	FALSE
11769	ENSG00000122707	RECK	9	p13.3	36036433	36124451	-0.870689	0.383924	0.672379	FALSE	FALSE
11770	ENSG00000188976	NOC2L	1	p36.33	944204	959309	-0.871038	0.383734	0.672379	FALSE	FALSE
11771	ENSG00000119523	ALG2	9	q22.33	99216426	99221956	-0.871091	0.383705	0.672379	FALSE	FALSE
11772	ENSG00000153815	CMIP	16	q23.2	81445170	81711762	-0.871456	0.383505	0.67222	FALSE	FALSE
11773	ENSG00000115042	FAHD2A	2	q11.1	95402721	95416616	-0.871618	0.383417	0.672137	FALSE	FALSE
11774	ENSG00000152127	MGAT5	2	q21.2	134119983	134454621	-0.871736	0.383352	0.672095	FALSE	FALSE
11775	ENSG00000178295	GEN1	2	p24.2	17753858	17788941	-0.871858	0.383286	0.672051	FALSE	FALSE
11776	ENSG00000123104	ITPR2	12	p11.23	26336515	26833198	-0.872604	0.382879	0.671481	FALSE	FALSE
11777	ENSG00000122971	ACADS	12	q24.31	120725735	120740008	-0.872848	0.382746	0.671367	FALSE	FALSE
11778	ENSG00000127743	IL17B	5	q32	149371324	149404202	-0.873515	0.382382	0.671112	FALSE	FALSE
11779	ENSG00000176531	PHLDB3	19	q13.31	43474954	43504935	-0.874018	0.382109	0.670775	FALSE	FALSE
11780	ENSG00000009413	REV3L	6	q21	111299028	111483715	-0.874169	0.382026	0.670774	FALSE	FALSE
11781	ENSG00000139343	SNRPF	12	q23.1	95858928	95903828	-0.874709	0.381733	0.670473	FALSE	FALSE
11782	ENSG00000180777	ANKRD30B	18	p11.21	14728272	14852738	-0.875109	0.381515	0.670162	FALSE	FALSE
11783	ENSG00000143318	CASQ1	1	q23.2	160190556	160201886	-0.875264	0.38143	0.670086	FALSE	FALSE
11784	ENSG00000110318	CEP126	11	q22.1	101915015	102001058	-0.875405	0.381354	0.670023	FALSE	FALSE
11785	ENSG00000125629	INSIG2	2	q14.1	118088452	118110997	-0.875717	0.381184	0.669932	FALSE	FALSE
11786	ENSG00000089737	DDX24	14	q32.12	94048291	94081245	-0.875723	0.38118	0.669932	FALSE	FALSE
11787	ENSG00000253537	PCDHGA7	5	q31.3	141382739	141512979	-0.875846	0.381114	0.669932	FALSE	FALSE
11788	ENSG00000185742	C11orf87	11	q22.3	109422120	109429114	-0.876086	0.380983	0.669802	FALSE	FALSE
11789	ENSG00000241322	CDRT1	17	p12	15565483	15619512	-0.8764	0.380813	0.669646	FALSE	FALSE
11790	ENSG00000156574	NODAL	10	q22.1	70432315	70447951	-0.8768	0.380596	0.669408	FALSE	FALSE
11791	ENSG00000126254	RBM42	19	q13.12	35629030	35637686	-0.87689	0.380546	0.669393	FALSE	FALSE
11792	ENSG00000185905	C16orf54	16	p11.2	29742463	29746006	-0.877067	0.38045	0.669295	FALSE	FALSE
11793	ENSG00000228075	BOD1L2	18	q21.31	57147062	57150300	-0.877232	0.380361	0.669252	FALSE	FALSE
11794	ENSG00000116752	BCAS2	1	p13.2	114567557	114581639	-0.877242	0.380355	0.669252	FALSE	FALSE
11795	ENSG00000127990	SGCE	7	q21.3	94524204	94656572	-0.877298	0.380325	0.669252	FALSE	FALSE
11796	ENSG00000205277	MUC12	7	q22.1	100969623	101018949	-0.877846	0.380028	0.669126	FALSE	FALSE
11797	ENSG00000033030	ZCCHC8	12	q24.31	122471600	122501073	-0.878021	0.379932	0.66903	FALSE	FALSE
11798	ENSG00000099203	TMED1	19	p13.2	10832438	10836318	-0.878283	0.37979	0.668876	FALSE	FALSE
11799	ENSG00000120049	KCNIP2	10	q24.32	101825974	101843920	-0.878298	0.379782	0.668876	FALSE	FALSE
11800	ENSG00000253731	PCDHGA6	5	q31.3	141373914	141512979	-0.87958	0.379087	0.668473	FALSE	FALSE
11801	ENSG00000171045	TSNARE1	8	q24.3	142212080	142403240	-0.879742	0.378999	0.66839	FALSE	FALSE
11802	ENSG00000106302	HYAL4	7	q31.32	123828983	123877478	-0.879937	0.378894	0.668348	FALSE	FALSE
11803	ENSG00000118418	HMGN3	6	q14.1	79201245	79234738	-0.880052	0.378831	0.66831	FALSE	FALSE
11804	ENSG00000154080	CHST9	18	q11.2	26906481	27185317	-0.880407	0.378639	0.668042	FALSE	FALSE
11805	ENSG00000120457	KCNJ5	11	q24.3	128891356	128921035	-0.881105	0.378261	0.667447	FALSE	FALSE
11806	ENSG00000076864	RAP1GAP	1	p36.12	21596215	21669363	-0.881182	0.378219	0.667446	FALSE	FALSE
11807	ENSG00000164068	RNF123	3	p21.31	49689499	49721529	-0.881518	0.378038	0.667269	FALSE	FALSE
11808	ENSG00000163833	FBXO40	3	q13.33	121593119	121630295	-0.881523	0.378035	0.667269	FALSE	FALSE
11809	ENSG00000258405	ZNF578	19	q13.41	52453576	52512154	-0.881713	0.377932	0.667226	FALSE	FALSE
11810	ENSG00000188263	IL17REL	22	q13.33	49994513	50012659	-0.881975	0.37779	0.667048	FALSE	FALSE
11811	ENSG00000127337	YEATS4	12	q15	69359703	69390796	-0.88292	0.377279	0.666289	FALSE	FALSE
11812	ENSG00000171772	SYCE1	10	q26.3	133553901	133569835	-0.883934	0.376732	0.665465	FALSE	FALSE
11813	ENSG00000203782	LOR	1	q21.3	153259700	153262122	-0.88399	0.376702	0.665465	FALSE	FALSE
11814	ENSG00000137959	IFI44L	1	p31.1	78619922	78646145	-0.88415	0.376615	0.665465	FALSE	FALSE
11815	ENSG00000176358	TAC4	17	q21.33	49838309	49848017	-0.884802	0.376263	0.664995	FALSE	FALSE
11816	ENSG00000197415	VEPH1	3	q25.32	157259742	157533619	-0.88514	0.376081	0.664847	FALSE	FALSE
11817	ENSG00000106392	C1GALT1	7	p22.1	7156934	7248651	-0.885154	0.376074	0.664847	FALSE	FALSE
11818	ENSG00000113088	GZMK	5	q11.2	55024253	55034570	-0.885376	0.375954	0.664806	FALSE	FALSE
11819	ENSG00000242419	PCDHGC4	5	q31.3	141484997	141512979	-0.885391	0.375946	0.664806	FALSE	FALSE
11820	ENSG00000108479	GALK1	17	q25.1	75751594	75765711	-0.88615	0.375537	0.664355	FALSE	FALSE
11821	ENSG00000127220	ABHD8	19	p13.11	17292131	17310236	-0.886582	0.375304	0.664086	FALSE	FALSE
11822	ENSG00000100593	ISM2	14	q24.3	77474394	77498850	-0.88679	0.375192	0.663981	FALSE	FALSE
11823	ENSG00000251380	DCANP1	5	q31.1	135444214	135447348	-0.886935	0.375114	0.663965	FALSE	FALSE
11824	ENSG00000078246	TULP3	12	p13.33	2877223	2941140	-0.887416	0.374855	0.663609	FALSE	FALSE
11825	ENSG00000138593	SECISBP2L	15	q21.1	48988476	49046563	-0.887461	0.374831	0.663609	FALSE	FALSE
11826	ENSG00000145675	PIK3R1	5	q13.1	68215720	68301821	-0.888211	0.374427	0.66319	FALSE	FALSE
11827	ENSG00000130283	GDF1	19	p13.11	18868545	18896096	-0.889089	0.373955	0.662672	FALSE	FALSE
11828	ENSG00000178187	ZNF454	5	q35.3	178941191	178966433	-0.889186	0.373903	0.662672	FALSE	FALSE
11829	ENSG00000107485	GATA3	10	p14	8045378	8075203	-0.889329	0.373826	0.662672	FALSE	FALSE
11830	ENSG00000159239	AC005041.1	2	p13.1	74393836	74421662	-0.88972	0.373616	0.662386	FALSE	FALSE
11831	ENSG00000243056	EIF4EBP3	5	q31.3	140547666	140549578	-0.890513	0.373191	0.661989	FALSE	FALSE
11832	ENSG00000135486	HNRNPA1	12	q13.13	54280193	54287088	-0.890683	0.373099	0.66194	FALSE	FALSE
11833	ENSG00000115232	ITGA4	2	q31.3	181457202	181536187	-0.890743	0.373067	0.66194	FALSE	FALSE
11834	ENSG00000165949	IFI27	14	q32.12	94104836	94116698	-0.890998	0.37293	0.661813	FALSE	FALSE
11835	ENSG00000171595	DNAI2	17	q25.1	74274247	74314884	-0.891485	0.372669	0.661492	FALSE	FALSE
11836	ENSG00000138435	CHRNA1	2	q31.1	174747592	174787935	-0.891721	0.372543	0.661411	FALSE	FALSE
11837	ENSG00000075651	PLD1	3	q26.31	171600405	171810950	-0.891787	0.372507	0.661411	FALSE	FALSE
11838	ENSG00000183751	TBL3	16	p13.3	1972037	1982933	-0.892082	0.372349	0.661211	FALSE	FALSE
11839	ENSG00000155893	PXYLP1	3	q23	141228726	141367753	-0.89218	0.372297	0.661211	FALSE	FALSE
11840	ENSG00000095777	MYO3A	10	p12.1	25934071	26212536	-0.892303	0.37223	0.661211	FALSE	FALSE
11841	ENSG00000185615	PDIA2	16	p13.3	283152	287215	-0.892552	0.372097	0.661121	FALSE	FALSE
11842	ENSG00000064989	CALCRL	2	q32.1	187343129	187448460	-0.892601	0.372071	0.661121	FALSE	FALSE
11843	ENSG00000152133	GPATCH11	2	p22.2	37084451	37099244	-0.89261	0.372066	0.661121	FALSE	FALSE
11844	ENSG00000179934	CCR8	3	p22.1	39329706	39333511	-0.892646	0.372047	0.661121	FALSE	FALSE
11845	ENSG00000198089	SFI1	22	q12.2	31488688	31618586	-0.892937	0.371891	0.661121	FALSE	FALSE
11846	ENSG00000150753	CCT5	5	p15.2	10249921	10266412	-0.893047	0.371832	0.661121	FALSE	FALSE
11847	ENSG00000135900	MRPL44	2	q36.1	223957404	223967714	-0.893152	0.371776	0.661121	FALSE	FALSE
11848	ENSG00000168038	ULK4	3	p22.1	41246599	41962430	-0.893397	0.371645	0.661105	FALSE	FALSE
11849	ENSG00000255072	PIGY	4	q22.1	88521573	88521789	-0.893409	0.371638	0.661105	FALSE	FALSE
11850	ENSG00000205364	MT1M	16	q13	56632233	56633986	-0.893479	0.371601	0.661105	FALSE	FALSE
11851	ENSG00000159377	PSMB4	1	q21.3	151399534	151401944	-0.894127	0.371254	0.66084	FALSE	FALSE
11852	ENSG00000171094	ALK	2	p23.1	29192774	29921566	-0.894341	0.371139	0.660707	FALSE	FALSE
11853	ENSG00000139546	TARBP2	12	q13.13	53500921	53506431	-0.894384	0.371117	0.660707	FALSE	FALSE
11854	ENSG00000163914	RHO	3	q22.1	129528640	129535169	-0.894671	0.370963	0.660536	FALSE	FALSE
11855	ENSG00000139168	ZCRB1	12	q12	42312078	42326118	-0.894684	0.370956	0.660536	FALSE	FALSE
11856	ENSG00000110934	BIN2	12	q13.13	51281038	51324668	-0.894703	0.370946	0.660536	FALSE	FALSE
11857	ENSG00000168397	ATG4B	2	q37.3	241637213	241673857	-0.895243	0.370657	0.660422	FALSE	FALSE
11858	ENSG00000180818	HOXC10	12	q13.13	53985065	53990279	-0.895245	0.370656	0.660422	FALSE	FALSE
11859	ENSG00000180245	RRH	4	q25	109827994	109844604	-0.895256	0.37065	0.660422	FALSE	FALSE
11860	ENSG00000196372	ASB13	10	p15.1	5638867	5666595	-0.895451	0.370546	0.660422	FALSE	FALSE
11861	ENSG00000272047	GTF2H5	6	q25.3	158168350	158199344	-0.895541	0.370498	0.660422	FALSE	FALSE
11862	ENSG00000261934	PCDHGA9	5	q31.3	141402932	141512979	-0.895568	0.370484	0.660422	FALSE	FALSE
11863	ENSG00000185482	STAC3	12	q13.3	57243453	57251193	-0.895594	0.37047	0.660422	FALSE	FALSE
11864	ENSG00000197721	CR1L	1	q32.2	207645113	207738416	-0.895657	0.370436	0.660422	FALSE	FALSE
11865	ENSG00000185522	LMNTD2	11	p15.5	554855	560779	-0.895848	0.370334	0.660422	FALSE	FALSE
11866	ENSG00000198874	TYW1	7	q11.21	66995173	67239519	-0.896418	0.37003	0.660379	FALSE	FALSE
11867	ENSG00000135835	KIAA1614	1	q25.3	180913154	180951614	-0.89675	0.369853	0.660235	FALSE	FALSE
11868	ENSG00000102981	PARD6A	16	q22.1	67660946	67662778	-0.896814	0.369818	0.660235	FALSE	FALSE
11869	ENSG00000130158	DOCK6	19	p13.2	11199295	11262481	-0.897124	0.369653	0.66021	FALSE	FALSE
11870	ENSG00000185049	NELFA	4	p16.3	1982714	2041903	-0.897447	0.369481	0.660045	FALSE	FALSE
11871	ENSG00000197568	HHLA3	1	p31.1	70354805	70385339	-0.897585	0.369407	0.65999	FALSE	FALSE
11872	ENSG00000101161	PRPF6	20	q13.33	63981135	64033100	-0.89761	0.369393	0.65999	FALSE	FALSE
11873	ENSG00000113073	SLC4A9	5	q31.3	140360202	140375143	-0.898824	0.368747	0.659093	FALSE	FALSE
11874	ENSG00000086475	SEPHS1	10	p13	13317424	13348298	-0.899012	0.368647	0.658986	FALSE	FALSE
11875	ENSG00000172264	MACROD2	20	p12.1	13995369	16053197	-0.899824	0.368214	0.658389	FALSE	FALSE
11876	ENSG00000160097	FNDC5	1	p35.1	32862268	32872482	-0.900166	0.368032	0.658246	FALSE	FALSE
11877	ENSG00000113262	GRM6	5	q35.3	178977587	178996206	-0.900263	0.36798	0.658225	FALSE	FALSE
11878	ENSG00000167615	LENG8	19	q13.42	54448887	54462037	-0.90054	0.367833	0.658105	FALSE	FALSE
11879	ENSG00000161513	FDXR	17	q25.1	74862497	74873031	-0.901005	0.367586	0.657734	FALSE	FALSE
11880	ENSG00000132664	POLR3F	20	p11.23	18467127	18484643	-0.901077	0.367548	0.657734	FALSE	FALSE
11881	ENSG00000107771	CCSER2	10	q23.1	84328558	84518521	-0.901087	0.367542	0.657734	FALSE	FALSE
11882	ENSG00000111237	VPS29	12	q24.11	110491097	110502117	-0.901087	0.367542	0.657734	FALSE	FALSE
11883	ENSG00000136108	CKAP2	13	q14.3	52455429	52476628	-0.901582	0.367279	0.657688	FALSE	FALSE
11884	ENSG00000151729	SLC25A4	4	q35.1	185143241	185150382	-0.901613	0.367263	0.657688	FALSE	FALSE
11885	ENSG00000105926	MPP6	7	p15.3	24573268	24694193	-0.901903	0.367109	0.65753	FALSE	FALSE
11886	ENSG00000119508	NR4A3	9	q31.1	99821855	99866891	-0.901985	0.367065	0.65753	FALSE	FALSE
11887	ENSG00000151834	GABRA2	4	p12	46248427	46475230	-0.902283	0.366907	0.657451	FALSE	FALSE
11888	ENSG00000144119	C1QL2	2	q14.2	119156243	119158889	-0.902286	0.366905	0.657451	FALSE	FALSE
11889	ENSG00000151923	TIAL1	10	q26.11	119571802	119597029	-0.903097	0.366475	0.657066	FALSE	FALSE
11890	ENSG00000168671	UGT3A2	5	p13.2	36035017	36071358	-0.903223	0.366408	0.657059	FALSE	FALSE
11891	ENSG00000111339	ART4	12	p12.3	14825569	14843533	-0.903232	0.366403	0.657059	FALSE	FALSE
11892	ENSG00000132485	ZRANB2	1	p31.1	71063291	71081297	-0.903255	0.366391	0.657059	FALSE	FALSE
11893	ENSG00000131943	C19orf12	19	q12	29698886	29715789	-0.903413	0.366307	0.657059	FALSE	FALSE
11894	ENSG00000111554	MDM1	12	q15	68272443	68332381	-0.903553	0.366233	0.657059	FALSE	FALSE
11895	ENSG00000204866	IGFL2	19	q13.32	46143106	46161299	-0.903636	0.366188	0.657059	FALSE	FALSE
11896	ENSG00000119537	KDSR	18	q21.33	63327726	63367510	-0.903684	0.366163	0.657059	FALSE	FALSE
11897	ENSG00000106976	DNM1	9	q34.11	128191655	128255248	-0.904063	0.365962	0.65705	FALSE	FALSE
11898	ENSG00000196263	ZNF471	19	q13.43	56507843	56530221	-0.90472	0.365614	0.656784	FALSE	FALSE
11899	ENSG00000254413	CHKB-CPT1B	22	q13.33	50568869	50582965	-0.905041	0.365444	0.656623	FALSE	FALSE
11900	ENSG00000197272	IL27	16	p11.2	28499362	28512051	-0.906171	0.364845	0.655785	FALSE	FALSE
11901	ENSG00000130348	QRSL1	6	q21	106629578	106668417	-0.906216	0.364821	0.655785	FALSE	FALSE
11902	ENSG00000170276	HSPB2	11	q23.1	111912242	111914093	-0.906233	0.364813	0.655785	FALSE	FALSE
11903	ENSG00000160908	ZNF394	7	q22.1	99486519	99500324	-0.906298	0.364778	0.655785	FALSE	FALSE
11904	ENSG00000115827	DCAF17	2	q31.1	171434217	171485052	-0.906322	0.364765	0.655785	FALSE	FALSE
11905	ENSG00000156219	ART3	4	q21.1	76011184	76112802	-0.906395	0.364727	0.655785	FALSE	FALSE
11906	ENSG00000101473	ACOT8	20	q13.12	45841721	45857406	-0.906438	0.364704	0.655785	FALSE	FALSE
11907	ENSG00000173926	MARCH3	5	q23.2	126867714	127030808	-0.906445	0.3647	0.655785	FALSE	FALSE
11908	ENSG00000214338	SOGA3	6	q22.33	127472794	127519191	-0.906489	0.364677	0.655785	FALSE	FALSE
11909	ENSG00000104951	IL4I1	19	q13.33	49889654	49929539	-0.906853	0.364485	0.655785	FALSE	FALSE
11910	ENSG00000103769	RAB11A	15	q22.31	65726054	65891991	-0.907061	0.364374	0.655785	FALSE	FALSE
11911	ENSG00000180549	FUT7	9	q34.3	137030174	137033010	-0.907155	0.364325	0.655785	FALSE	FALSE
11912	ENSG00000151490	PTPRO	12	p12.3	15322397	15597399	-0.907256	0.364271	0.655785	FALSE	FALSE
11913	ENSG00000159723	AGRP	16	q22.1	67482571	67483813	-0.907261	0.364269	0.655785	FALSE	FALSE
11914	ENSG00000213931	HBE1	11	p15.4	5268345	5505652	-0.907496	0.364145	0.655785	FALSE	FALSE
11915	ENSG00000187866	FAM122A	9	q21.11	68780034	68784608	-0.907552	0.364115	0.655785	FALSE	FALSE
11916	ENSG00000254245	PCDHGA3	5	q31.3	141343829	141512979	-0.908324	0.363707	0.655727	FALSE	FALSE
11917	ENSG00000113194	FAF2	5	q35.2	176447628	176510074	-0.908505	0.363612	0.655628	FALSE	FALSE
11918	ENSG00000149311	ATM	11	q22.3	108222484	108369102	-0.908805	0.363453	0.655414	FALSE	FALSE
11919	ENSG00000137494	ANKRD42	11	q14.1	83193739	83260694	-0.90943	0.363123	0.655107	FALSE	FALSE
11920	ENSG00000159618	ADGRG5	16	q21	57542421	57591681	-0.909439	0.363118	0.655107	FALSE	FALSE
11921	ENSG00000140968	IRF8	16	q24.1	85898803	85922609	-0.909559	0.363055	0.655107	FALSE	FALSE
11922	ENSG00000156587	UBE2L6	11	q12.1	57551656	57568284	-0.91001	0.362817	0.654848	FALSE	FALSE
11923	ENSG00000137563	GGH	8	q12.3	63015079	63039171	-0.910105	0.362767	0.654848	FALSE	FALSE
11924	ENSG00000005073	HOXA11	7	p15.2	27181510	27185223	-0.910171	0.362732	0.654848	FALSE	FALSE
11925	ENSG00000178021	TSPYL6	2	p16.2	54253184	54256272	-0.910557	0.362529	0.654683	FALSE	FALSE
11926	ENSG00000120915	EPHX2	8	p21.2	27490779	27545564	-0.910745	0.36243	0.654575	FALSE	FALSE
11927	ENSG00000105679	GAPDHS	19	q13.12	35533412	35545316	-0.91079	0.362406	0.654575	FALSE	FALSE
11928	ENSG00000166317	SYNPO2L	10	q22.2	73644881	73663803	-0.910814	0.362393	0.654575	FALSE	FALSE
11929	ENSG00000134294	SLC38A2	12	q13.11	46358189	46372867	-0.911071	0.362258	0.654554	FALSE	FALSE
11930	ENSG00000139890	REM2	14	q11.2	22883165	22887686	-0.911204	0.362188	0.654499	FALSE	FALSE
11931	ENSG00000100412	ACO2	22	q13.2	41469125	41528989	-0.911377	0.362097	0.654406	FALSE	FALSE
11932	ENSG00000162980	ARL5A	2	q23.3	151788984	151828492	-0.911583	0.361988	0.654354	FALSE	FALSE
11933	ENSG00000011485	PPP5C	19	q13.32	46346994	46392981	-0.912084	0.361724	0.654021	FALSE	FALSE
11934	ENSG00000151838	CCDC175	14	q23.1	59504539	59576831	-0.912469	0.361522	0.653868	FALSE	FALSE
11935	ENSG00000188800	TMCO2	1	p34.2	40245947	40251691	-0.912475	0.361519	0.653868	FALSE	FALSE
11936	ENSG00000106804	C5	9	q33.2	120952335	121050276	-0.912512	0.361499	0.653868	FALSE	FALSE
11937	ENSG00000171495	MROH2B	5	p13.1	40998017	41071342	-0.912664	0.361419	0.653868	FALSE	FALSE
11938	ENSG00000158517	NCF1	7	q11.23	74773962	74789315	-0.912701	0.3614	0.653868	FALSE	FALSE
11939	ENSG00000165028	NIPSNAP3B	9	q31.1	104764157	104777457	-0.913616	0.360919	0.65383	FALSE	FALSE
11940	ENSG00000100167	SEPT3	22	q13.2	41969475	41998221	-0.914612	0.360396	0.65313	FALSE	FALSE
11941	ENSG00000224877	NDUFAF8	17	q25.3	81239239	81241281	-0.914993	0.360195	0.652991	FALSE	FALSE
11942	ENSG00000169085	VXN	8	q13.1	66493208	66518524	-0.915023	0.360179	0.652991	FALSE	FALSE
11943	ENSG00000179058	C9orf50	9	q34.11	129612225	129620776	-0.915079	0.36015	0.652991	FALSE	FALSE
11944	ENSG00000106692	FKTN	9	q31.2	105558130	105641118	-0.915087	0.360146	0.652991	FALSE	FALSE
11945	ENSG00000116833	NR5A2	1	q32.1	200027602	200177424	-0.91517	0.360103	0.652991	FALSE	FALSE
11946	ENSG00000145649	GZMA	5	q11.2	55102648	55110252	-0.915262	0.360054	0.652991	FALSE	FALSE
11947	ENSG00000153879	CEBPG	19	q13.11	33373330	33382686	-0.91586	0.35974	0.652808	FALSE	FALSE
11948	ENSG00000170903	MSANTD4	11	q22.3	105995623	106022403	-0.916239	0.359541	0.652721	FALSE	FALSE
11949	ENSG00000158050	DUSP2	2	q11.2	96143166	96145440	-0.916288	0.359516	0.652721	FALSE	FALSE
11950	ENSG00000167202	TBC1D2B	15	q25.1	77984036	78077724	-0.916295	0.359512	0.652721	FALSE	FALSE
11951	ENSG00000052126	PLEKHA5	12	p12.3	19129752	19376400	-0.916453	0.359429	0.652721	FALSE	FALSE
11952	ENSG00000150630	VEGFC	4	q34.3	176683538	176792727	-0.916481	0.359415	0.652721	FALSE	FALSE
11953	ENSG00000074660	SCARF1	17	p13.3	1633858	1645747	-0.917054	0.359114	0.652465	FALSE	FALSE
11954	ENSG00000164825	DEFB1	8	p23.1	6870575	6878022	-0.917074	0.359104	0.652465	FALSE	FALSE
11955	ENSG00000166349	RAG1	11	p12	36510709	36593156	-0.917212	0.359031	0.652459	FALSE	FALSE
11956	ENSG00000171435	KSR2	12	q24.23	117453012	117968983	-0.917299	0.358986	0.652449	FALSE	FALSE
11957	ENSG00000148357	HMCN2	9	q34.11	130265882	130434123	-0.917585	0.358836	0.65233	FALSE	FALSE
11958	ENSG00000270099	AL365273.2	10	q24.1	95860548	95924844	-0.917674	0.35879	0.65233	FALSE	FALSE
11959	ENSG00000145882	PCYOX1L	5	q32	149358007	149369653	-0.917684	0.358784	0.65233	FALSE	FALSE
11960	ENSG00000100450	GZMH	14	q12	24606480	24609699	-0.918222	0.358503	0.65222	FALSE	FALSE
11961	ENSG00000171509	RXFP1	4	q32.1	158315311	158653372	-0.918338	0.358442	0.652183	FALSE	FALSE
11962	ENSG00000167380	ZNF226	19	q13.31	44165073	44178381	-0.918387	0.358416	0.652183	FALSE	FALSE
11963	ENSG00000254122	PCDHGB7	5	q31.3	141417645	141512979	-0.91885	0.358174	0.651912	FALSE	FALSE
11964	ENSG00000151468	CCDC3	10	p13	12896625	13099652	-0.918985	0.358103	0.651912	FALSE	FALSE
11965	ENSG00000125266	EFNB2	13	q33.3	106489731	106535662	-0.919225	0.357978	0.651772	FALSE	FALSE
11966	ENSG00000144199	FAHD2B	2	q11.2	97083583	97094882	-0.919293	0.357942	0.651772	FALSE	FALSE
11967	ENSG00000173598	NUDT4	12	q22	93377883	93408146	-0.919686	0.357737	0.65155	FALSE	FALSE
11968	ENSG00000135824	RGS8	1	q25.3	182641816	182684576	-0.919937	0.357606	0.651383	FALSE	FALSE
11969	ENSG00000268279	AC090004.1	3	p25.1	14135217	14148252	-0.92057	0.357275	0.651139	FALSE	FALSE
11970	ENSG00000116885	OSCP1	1	p34.3	36415827	36450451	-0.920598	0.35726	0.651139	FALSE	FALSE
11971	ENSG00000104371	DKK4	8	p11.21	42374068	42377232	-0.920672	0.357222	0.651139	FALSE	FALSE
11972	ENSG00000181929	PRKAG1	12	q13.12	49002274	49018825	-0.920797	0.357157	0.651139	FALSE	FALSE
11973	ENSG00000250317	SMIM20	4	p15.2	25861830	25929874	-0.921506	0.356786	0.650757	FALSE	FALSE
11974	ENSG00000173728	C1orf100	1	q44	244352635	244389663	-0.921546	0.356766	0.650757	FALSE	FALSE
11975	ENSG00000169715	MT1E	16	q13	56625475	56627112	-0.921605	0.356735	0.650757	FALSE	FALSE
11976	ENSG00000104915	STX10	19	p13.13	13144058	13150383	-0.922078	0.356488	0.650502	FALSE	FALSE
11977	ENSG00000197111	PCBP2	12	q13.13	53452102	53481162	-0.922698	0.356164	0.650181	FALSE	FALSE
11978	ENSG00000204370	SDHD	11	q23.1	112086773	112120013	-0.923077	0.355967	0.65013	FALSE	FALSE
11979	ENSG00000135317	SNX14	6	q14.3	85505496	85594156	-0.923468	0.355763	0.649901	FALSE	FALSE
11980	ENSG00000223802	CERS1	19	p13.11	18868545	18896727	-0.923692	0.355647	0.649834	FALSE	FALSE
11981	ENSG00000173486	FKBP2	11	q13.1	64241003	64244132	-0.924474	0.35524	0.649235	FALSE	FALSE
11982	ENSG00000102977	ACD	16	q22.1	67657512	67660815	-0.924697	0.355124	0.649168	FALSE	FALSE
11983	ENSG00000175806	MSRA	8	p23.1	10054268	10428891	-0.925014	0.354959	0.648939	FALSE	FALSE
11984	ENSG00000130204	TOMM40	19	q13.32	44890569	44903689	-0.9253	0.35481	0.648739	FALSE	FALSE
11985	ENSG00000243284	VSIG8	1	q23.2	159854316	159862657	-0.925653	0.354626	0.648475	FALSE	FALSE
11986	ENSG00000111196	MAGOHB	12	p13.2	10604190	10613623	-0.925731	0.354586	0.648473	FALSE	FALSE
11987	ENSG00000184347	SLIT3	5	q35.1	168661733	169301129	-0.925775	0.354563	0.648473	FALSE	FALSE
11988	ENSG00000253159	PCDHGA12	5	q31.3	141430589	141512979	-0.925966	0.354464	0.648395	FALSE	FALSE
11989	ENSG00000134243	SORT1	1	p13.3	109309568	109397951	-0.926045	0.354423	0.648392	FALSE	FALSE
11990	ENSG00000102897	LYRM1	16	p12.3	20899868	20925006	-0.926096	0.354396	0.648392	FALSE	FALSE
11991	ENSG00000126062	TMEM115	3	p21.31	50354749	50359610	-0.926222	0.354331	0.648368	FALSE	FALSE
11992	ENSG00000164112	TMEM155	4	q27	121758930	121765427	-0.926701	0.354082	0.648202	FALSE	FALSE
11993	ENSG00000036448	MYOM2	8	p23.3	2045040	2165552	-0.927246	0.353799	0.647973	FALSE	FALSE
11994	ENSG00000157445	CACNA2D3	3	p21.1	54122547	55074557	-0.927906	0.353456	0.647707	FALSE	FALSE
11995	ENSG00000090905	TNRC6A	16	p12.1	24610209	24827632	-0.928252	0.353277	0.647523	FALSE	FALSE
11996	ENSG00000139445	FOXN4	12	q24.11	109277979	109309220	-0.928471	0.353163	0.647459	FALSE	FALSE
11997	ENSG00000110455	ACCS	11	p11.2	44065925	44084222	-0.928531	0.353132	0.647459	FALSE	FALSE
11998	ENSG00000147421	HMBOX1	8	p21.1	28890394	29064764	-0.928553	0.353121	0.647459	FALSE	FALSE
11999	ENSG00000143786	CNIH3	1	q42.12	224434660	224740549	-0.928757	0.353015	0.647405	FALSE	FALSE
12000	ENSG00000126785	RHOJ	14	q23.2	63204114	63293219	-0.928878	0.352952	0.647362	FALSE	FALSE
12001	ENSG00000148702	HABP2	10	q25.3	113550837	113589602	-0.929003	0.352888	0.647316	FALSE	FALSE
12002	ENSG00000165113	GKAP1	9	q21.32	83739421	83829516	-0.929071	0.352852	0.647316	FALSE	FALSE
12003	ENSG00000183785	TUBA8	22	q11.21	18110331	18146554	-0.929668	0.352543	0.6469	FALSE	FALSE
12004	ENSG00000085465	OVGP1	1	p13.2	111414314	111427777	-0.929806	0.352472	0.6469	FALSE	FALSE
12005	ENSG00000113600	C9	5	p13.1	39284262	39424868	-0.930303	0.352214	0.646514	FALSE	FALSE
12006	ENSG00000111790	FGFR1OP2	12	p11.23	26938383	26966650	-0.930406	0.352161	0.646489	FALSE	FALSE
12007	ENSG00000253953	PCDHGB4	5	q31.3	141387698	141512979	-0.930736	0.35199	0.646392	FALSE	FALSE
12008	ENSG00000065485	PDIA5	3	q21.1	123067062	123225227	-0.930935	0.351887	0.646275	FALSE	FALSE
12009	ENSG00000196470	SIAH1	16	q12.1	48356364	48448402	-0.931255	0.351722	0.646107	FALSE	FALSE
12010	ENSG00000174032	SLC25A30	13	q14.13	45393316	45418455	-0.931296	0.3517	0.646107	FALSE	FALSE
12011	ENSG00000180525	PRR26	10	p15.3	649948	669581	-0.932092	0.351289	0.645682	FALSE	FALSE
12012	ENSG00000249222	ATP5MGL	22	q13.2	42639803	42640601	-0.932659	0.350996	0.645288	FALSE	FALSE
12013	ENSG00000136541	ERMN	2	q24.1	157318625	157327713	-0.932927	0.350858	0.645178	FALSE	FALSE
12014	ENSG00000132792	CTNNBL1	20	q11.23	37693955	37872129	-0.933046	0.350796	0.645138	FALSE	FALSE
12015	ENSG00000167487	KLHL26	19	p13.11	18636965	18671714	-0.933105	0.350766	0.645138	FALSE	FALSE
12016	ENSG00000166734	CASC4	15	q15.3	44288729	44415758	-0.933157	0.350739	0.645138	FALSE	FALSE
12017	ENSG00000014641	MDH1	2	p15	63588609	63607197	-0.933463	0.350581	0.645103	FALSE	FALSE
12018	ENSG00000108830	RND2	17	q21.31	43025241	43032036	-0.933747	0.350435	0.645051	FALSE	FALSE
12019	ENSG00000170426	SDR9C7	12	q13.3	56923154	56934405	-0.934213	0.350194	0.644753	FALSE	FALSE
12020	ENSG00000181513	ACBD4	17	q21.31	45132600	45144181	-0.934379	0.350109	0.644673	FALSE	FALSE
12021	ENSG00000087494	PTHLH	12	p11.22	27958084	27972705	-0.93442	0.350088	0.644673	FALSE	FALSE
12022	ENSG00000081853	PCDHGA2	5	q31.3	141338760	141512979	-0.934518	0.350037	0.644673	FALSE	FALSE
12023	ENSG00000164331	ANKRA2	5	q13.2	73552335	73565686	-0.934601	0.349994	0.644673	FALSE	FALSE
12024	ENSG00000198482	ZNF808	19	q13.41	52527652	52564464	-0.93487	0.349855	0.644673	FALSE	FALSE
12025	ENSG00000234965	SHISA8	22	q13.2	41909554	41914667	-0.934979	0.349799	0.644673	FALSE	FALSE
12026	ENSG00000159374	M1AP	2	p13.1	74557883	74648338	-0.935181	0.349695	0.644558	FALSE	FALSE
12027	ENSG00000158555	GDPD5	11	q13.5	75434640	75525903	-0.9355	0.34953	0.644399	FALSE	FALSE
12028	ENSG00000113946	CLDN16	3	q28	190322541	190412143	-0.935997	0.349275	0.644033	FALSE	FALSE
12029	ENSG00000130449	ZSWIM6	5	q12.1	61332273	61546170	-0.936152	0.349195	0.644003	FALSE	FALSE
12030	ENSG00000162407	PLPP3	1	p32.2	56494747	56645301	-0.936174	0.349184	0.644003	FALSE	FALSE
12031	ENSG00000131126	TEX101	19	q13.31	43401496	43418597	-0.936275	0.349132	0.644003	FALSE	FALSE
12032	ENSG00000140368	PSTPIP1	15	q24.3	76993359	77037332	-0.936691	0.348918	0.64392	FALSE	FALSE
12033	ENSG00000222009	BTBD19	1	p34.1	44808482	44815585	-0.936715	0.348905	0.64392	FALSE	FALSE
12034	ENSG00000139354	GAS2L3	12	q23.1	100573683	100628286	-0.936808	0.348858	0.64392	FALSE	FALSE
12035	ENSG00000164291	ARSK	5	q15	95555074	95605064	-0.936972	0.348773	0.64392	FALSE	FALSE
12036	ENSG00000198417	MT1F	16	q13	56657694	56660698	-0.937164	0.348674	0.64392	FALSE	FALSE
12037	ENSG00000070886	EPHA8	1	p36.12	22563564	22603594	-0.938435	0.348021	0.643133	FALSE	FALSE
12038	ENSG00000169599	NFU1	2	p13.3	69395750	69437628	-0.938597	0.347938	0.643062	FALSE	FALSE
12039	ENSG00000106538	RARRES2	7	q36.1	150338317	150341674	-0.938753	0.347858	0.643062	FALSE	FALSE
12040	ENSG00000164619	BMPER	7	p14.3	33904308	34156356	-0.938838	0.347814	0.643062	FALSE	FALSE
12041	ENSG00000104549	SQLE	8	q24.13	124998497	125022283	-0.939115	0.347672	0.642995	FALSE	FALSE
12042	ENSG00000233927	RPS28	19	p13.2	8321158	8323340	-0.939459	0.347495	0.64274	FALSE	FALSE
12043	ENSG00000179240	GVQW3	11	q13.5	76381313	76414619	-0.939784	0.347328	0.642505	FALSE	FALSE
12044	ENSG00000157884	CIB4	2	p23.3	26581202	26641368	-0.939804	0.347318	0.642505	FALSE	FALSE
12045	ENSG00000167118	URM1	9	q34.11	128371319	128392016	-0.939915	0.347261	0.642505	FALSE	FALSE
12046	ENSG00000136425	CIB2	15	q25.1	78104606	78131544	-0.940262	0.347083	0.642268	FALSE	FALSE
12047	ENSG00000115073	ACTR1B	2	q11.2	97655963	97664107	-0.940431	0.346997	0.64218	FALSE	FALSE
12048	ENSG00000188897	AC099489.1	16	p13.13	11359845	11527245	-0.940452	0.346986	0.64218	FALSE	FALSE
12049	ENSG00000100433	KCNK10	14	q31.3	88180103	88326907	-0.940696	0.346861	0.642081	FALSE	FALSE
12050	ENSG00000188483	IER5L	9	q34.11	129175552	129178262	-0.940735	0.346841	0.642081	FALSE	FALSE
12051	ENSG00000113209	PCDHB5	5	q31.3	141135218	141138625	-0.941134	0.346636	0.641948	FALSE	FALSE
12052	ENSG00000154451	GBP5	1	p22.2	89258950	89272804	-0.941267	0.346568	0.641894	FALSE	FALSE
12053	ENSG00000143994	ABHD1	2	p23.3	27123789	27130812	-0.941554	0.346421	0.641695	FALSE	FALSE
12054	ENSG00000175202	HIGD2B	15	q24.1	72675782	72686149	-0.942454	0.34596	0.641058	FALSE	FALSE
12055	ENSG00000257727	CNPY2	12	q13.3	56309842	56316336	-0.942533	0.34592	0.641056	FALSE	FALSE
12056	ENSG00000164307	ERAP1	5	q15	96760810	96808100	-0.942891	0.345736	0.64086	FALSE	FALSE
12057	ENSG00000164638	SLC29A4	7	p22.1	5274369	5306870	-0.943042	0.345659	0.640789	FALSE	FALSE
12058	ENSG00000108231	LGI1	10	q23.33	93757809	93806272	-0.943478	0.345436	0.640633	FALSE	FALSE
12059	ENSG00000100336	APOL4	22	q12.3	36189124	36204840	-0.943949	0.345196	0.640364	FALSE	FALSE
12060	ENSG00000057294	PKP2	12	p11.21	32790745	32896840	-0.944148	0.345094	0.640248	FALSE	FALSE
12061	ENSG00000264668	AC138696.1	8	q24.3	143247110	143276403	-0.94445	0.34494	0.640106	FALSE	FALSE
12062	ENSG00000161944	ASGR2	17	p13.1	7101322	7115700	-0.944987	0.344665	0.639742	FALSE	FALSE
12063	ENSG00000255346	NOX5	15	q23	68930525	69062743	-0.945115	0.3446	0.639693	FALSE	FALSE
12064	ENSG00000130714	POMT1	9	q34.13	131502902	131523806	-0.945337	0.344487	0.639555	FALSE	FALSE
12065	ENSG00000205090	TMEM240	1	p36.33	1535174	1540453	-0.945549	0.344379	0.639499	FALSE	FALSE
12066	ENSG00000115446	UNC50	2	q11.2	98608579	98618515	-0.946018	0.34414	0.6392	FALSE	FALSE
12067	ENSG00000081479	LRP2	2	q31.1	169127109	169362685	-0.946064	0.344116	0.6392	FALSE	FALSE
12068	ENSG00000184154	LRTOMT	11	q13.4	72080331	72110782	-0.946183	0.344055	0.639187	FALSE	FALSE
12069	ENSG00000198276	UCKL1	20	q13.33	63939829	63956415	-0.946217	0.344038	0.639187	FALSE	FALSE
12070	ENSG00000136891	TEX10	9	q31.1	100302077	100352939	-0.946281	0.344005	0.639187	FALSE	FALSE
12071	ENSG00000073578	SDHA	5	p15.33	218241	256700	-0.946281	0.344005	0.639187	FALSE	FALSE
12072	ENSG00000162747	FCGR3B	1	q23.3	161623196	161631963	-0.946801	0.34374	0.639109	FALSE	FALSE
12073	ENSG00000173372	C1QA	1	p36.12	22636506	22639608	-0.94706	0.343608	0.639081	FALSE	FALSE
12074	ENSG00000101342	TLDC2	20	q11.23	36876121	36894235	-0.947312	0.34348	0.638987	FALSE	FALSE
12075	ENSG00000174498	IGDCC3	15	q22.31	65327127	65378040	-0.947611	0.343328	0.638849	FALSE	FALSE
12076	ENSG00000130479	MAP1S	19	p13.11	17719242	17734516	-0.947712	0.343276	0.638825	FALSE	FALSE
12077	ENSG00000121274	TENT4B	16	q12.1	50152918	50235310	-0.947908	0.343176	0.638712	FALSE	FALSE
12078	ENSG00000115468	EFHD1	2	q37.1	232606057	232682781	-0.94796	0.34315	0.638712	FALSE	FALSE
12079	ENSG00000107819	SFXN3	10	q24.31	101031234	101041244	-0.948072	0.343093	0.638712	FALSE	FALSE
12080	ENSG00000105650	PDE4C	19	p13.11	18208652	18248200	-0.948162	0.343047	0.638712	FALSE	FALSE
12081	ENSG00000184261	KCNK12	2	p16.3	47516581	47570939	-0.948349	0.342952	0.638656	FALSE	FALSE
12082	ENSG00000183831	ANKRD45	1	q25.1	173609561	173669862	-0.94851	0.34287	0.638576	FALSE	FALSE
12083	ENSG00000149474	KAT14	20	p11.23	18138118	18188387	-0.949316	0.34246	0.638102	FALSE	FALSE
12084	ENSG00000153064	BANK1	4	q24	101411286	102074812	-0.949333	0.342451	0.638102	FALSE	FALSE
12085	ENSG00000171798	KNDC1	10	q26.3	133160447	133226412	-0.949938	0.342144	0.637658	FALSE	FALSE
12086	ENSG00000197168	NEK5	13	q14.3	52033611	52129078	-0.949989	0.342118	0.637658	FALSE	FALSE
12087	ENSG00000185608	MRPL40	22	q11.21	19431902	19436075	-0.950108	0.342057	0.637642	FALSE	FALSE
12088	ENSG00000055955	ITIH4	3	p21.1	52812975	52831479	-0.951088	0.34156	0.637148	FALSE	FALSE
12089	ENSG00000126088	UROD	1	p34.1	45012147	45015575	-0.95109	0.341559	0.637148	FALSE	FALSE
12090	ENSG00000152503	TRIM36	5	q22.3	115124762	115180546	-0.95128	0.341462	0.637148	FALSE	FALSE
12091	ENSG00000147679	UTP23	8	q24.11	116766503	116849463	-0.951403	0.3414	0.637148	FALSE	FALSE
12092	ENSG00000205336	ADGRG1	16	q21	57610652	57665580	-0.952067	0.341063	0.636688	FALSE	FALSE
12093	ENSG00000180209	MYLPF	16	p11.2	30370934	30377991	-0.952204	0.340993	0.636671	FALSE	FALSE
12094	ENSG00000196262	PPIA	7	p13	44796680	44824564	-0.95222	0.340986	0.636671	FALSE	FALSE
12095	ENSG00000197177	ADGRA1	10	q26.3	133070929	133131675	-0.952811	0.340686	0.636459	FALSE	FALSE
12096	ENSG00000179636	TPPP2	14	q11.2	21024109	21036276	-0.953193	0.340492	0.636242	FALSE	FALSE
12097	ENSG00000133706	LARS	5	q32	146113038	146182660	-0.95324	0.340468	0.636242	FALSE	FALSE
12098	ENSG00000249437	NAIP	5	q13.2	70968483	71025114	-0.95331	0.340433	0.636242	FALSE	FALSE
12099	ENSG00000196967	ZNF585A	19	q13.12	37106734	37172741	-0.953586	0.340293	0.636119	FALSE	FALSE
12100	ENSG00000221946	FXYD7	19	q13.12	35143250	35154301	-0.953589	0.340292	0.636119	FALSE	FALSE
12101	ENSG00000142182	DNMT3L	21	q22.3	44246339	44262216	-0.95427	0.339947	0.635875	FALSE	FALSE
12102	ENSG00000164953	TMEM67	8	q22.1	93754844	93819234	-0.954761	0.339699	0.635483	FALSE	FALSE
12103	ENSG00000132274	TRIM22	11	p15.4	5689689	5737089	-0.954983	0.339586	0.635363	FALSE	FALSE
12104	ENSG00000170145	SIK2	11	q23.1	111602391	111730853	-0.955027	0.339564	0.635363	FALSE	FALSE
12105	ENSG00000164035	EMCN	4	q24	100395341	100880126	-0.955246	0.339453	0.635363	FALSE	FALSE
12106	ENSG00000204956	PCDHGA1	5	q31.3	141330571	141512981	-0.955429	0.339361	0.635286	FALSE	FALSE
12107	ENSG00000171681	ATF7IP	12	p13.1	14365632	14502935	-0.955622	0.339263	0.635175	FALSE	FALSE
12108	ENSG00000162068	NTN3	16	p13.3	2471499	2474145	-0.955729	0.339209	0.635147	FALSE	FALSE
12109	ENSG00000187609	EXD3	9	q34.3	137306896	137423262	-0.955931	0.339107	0.6351	FALSE	FALSE
12110	ENSG00000130427	EPO	7	q22.1	100720800	100723700	-0.955975	0.339085	0.6351	FALSE	FALSE
12111	ENSG00000158480	SPATA2	20	q13.13	49903391	49915508	-0.956275	0.338933	0.634919	FALSE	FALSE
12112	ENSG00000048740	CELF2	10	p14	10798397	11336675	-0.956299	0.338921	0.634919	FALSE	FALSE
12113	ENSG00000113734	BNIP1	5	q35.1	173144442	173164387	-0.956967	0.338584	0.634704	FALSE	FALSE
12114	ENSG00000005194	CIAPIN1	16	q21	57428169	57447528	-0.957419	0.338356	0.634634	FALSE	FALSE
12115	ENSG00000139899	CBLN3	14	q12	24426532	24430954	-0.957675	0.338226	0.634569	FALSE	FALSE
12116	ENSG00000111540	RAB5B	12	q13.2	55973913	55996683	-0.957682	0.338223	0.634569	FALSE	FALSE
12117	ENSG00000259332	ST20-MTHFS	15	q25.1	79845150	79923754	-0.959092	0.337513	0.633705	FALSE	FALSE
12118	ENSG00000151835	SACS	13	q12.12	23328826	23433740	-0.959392	0.337361	0.633566	FALSE	FALSE
12119	ENSG00000163792	TCF23	2	p23.3	27149004	27156974	-0.959463	0.337325	0.633566	FALSE	FALSE
12120	ENSG00000134716	CYP2J2	1	p32.1	59893308	59926790	-0.959738	0.337187	0.633529	FALSE	FALSE
12121	ENSG00000113212	PCDHB7	5	q31.3	141172619	141176383	-0.959818	0.337147	0.633529	FALSE	FALSE
12122	ENSG00000158825	CDA	1	p36.12	20588948	20618908	-0.959821	0.337145	0.633529	FALSE	FALSE
12123	ENSG00000231887	PRH1	12	p13.2	10824960	11171608	-0.959889	0.337111	0.633529	FALSE	FALSE
12124	ENSG00000103047	TANGO6	16	q22.1	68843604	69085180	-0.959976	0.337067	0.633529	FALSE	FALSE
12125	ENSG00000145757	SPATA9	5	q15	95652181	95698711	-0.960092	0.337009	0.633529	FALSE	FALSE
12126	ENSG00000253873	PCDHGA11	5	q31.3	141421047	141512979	-0.961129	0.336487	0.633156	FALSE	FALSE
12127	ENSG00000157764	BRAF	7	q34	140719327	140924928	-0.961742	0.336179	0.632867	FALSE	FALSE
12128	ENSG00000130766	SESN2	1	p35.3	28259527	28282491	-0.961918	0.336091	0.632773	FALSE	FALSE
12129	ENSG00000172339	ALG14	1	p21.3	94974407	95072945	-0.961921	0.336089	0.632773	FALSE	FALSE
12130	ENSG00000133121	STARD13	13	q13.1	33103135	33350630	-0.962365	0.335866	0.632624	FALSE	FALSE
12131	ENSG00000173660	UQCRH	1	p33	46303631	46316776	-0.962576	0.33576	0.632624	FALSE	FALSE
12132	ENSG00000234906	APOC2	19	q13.32	44945982	44949565	-0.962906	0.335595	0.632624	FALSE	FALSE
12133	ENSG00000131096	PYY	17	q21.31	43952738	44004469	-0.96291	0.335593	0.632624	FALSE	FALSE
12134	ENSG00000105643	ARRDC2	19	p13.11	18001132	18014102	-0.963162	0.335466	0.63254	FALSE	FALSE
12135	ENSG00000080823	MOK	14	q32.31	102224500	102305200	-0.963352	0.335371	0.632434	FALSE	FALSE
12136	ENSG00000141542	RAB40B	17	q25.3	82654973	82698728	-0.96346	0.335317	0.632404	FALSE	FALSE
12137	ENSG00000177108	ZDHHC22	14	q24.3	77131270	77142734	-0.963611	0.335241	0.632368	FALSE	FALSE
12138	ENSG00000137834	SMAD6	15	q22.31	66702228	66782848	-0.963708	0.335192	0.632368	FALSE	FALSE
12139	ENSG00000099330	OCEL1	19	p13.11	17226204	17229219	-0.964015	0.335038	0.632368	FALSE	FALSE
12140	ENSG00000261115	TMEM178B	7	q34	141074232	141480380	-0.964055	0.335019	0.632368	FALSE	FALSE
12141	ENSG00000141096	DPEP3	16	q22.1	67975663	67980829	-0.964098	0.334997	0.632368	FALSE	FALSE
12142	ENSG00000071655	MBD3	19	p13.3	1573596	1592801	-0.96425	0.334921	0.632368	FALSE	FALSE
12143	ENSG00000189339	SLC35E2B	1	p36.33	1659529	1692728	-0.964507	0.334792	0.632368	FALSE	FALSE
12144	ENSG00000125967	NECAB3	20	q11.22	33657087	33674463	-0.964698	0.334696	0.632368	FALSE	FALSE
12145	ENSG00000161992	PRR35	16	p13.3	560422	565528	-0.964838	0.334626	0.632368	FALSE	FALSE
12146	ENSG00000267001	AC006538.2	19	p13.3	2717769	2740048	-0.964912	0.334589	0.632368	FALSE	FALSE
12147	ENSG00000198873	GRK5	10	q26.11	119207589	119459742	-0.965028	0.334531	0.632368	FALSE	FALSE
12148	ENSG00000164332	UBLCP1	5	q33.3	159263081	159286040	-0.965085	0.334502	0.632368	FALSE	FALSE
12149	ENSG00000167994	RAB3IL1	11	q12.3	61897301	61920269	-0.965223	0.334433	0.632368	FALSE	FALSE
12150	ENSG00000129757	CDKN1C	11	p15.4	2883213	2885773	-0.965395	0.334347	0.632368	FALSE	FALSE
12151	ENSG00000157540	DYRK1A	21	q22.13	37365573	37526358	-0.965458	0.334316	0.632368	FALSE	FALSE
12152	ENSG00000145248	SLC10A4	4	p11	48483343	48489196	-0.965706	0.334191	0.632243	FALSE	FALSE
12153	ENSG00000166839	ANKDD1A	15	q22.31	64911902	64958700	-0.965802	0.334143	0.632226	FALSE	FALSE
12154	ENSG00000048545	GUCA1A	6	p21.1	42155406	42180056	-0.965892	0.334098	0.632213	FALSE	FALSE
12155	ENSG00000116288	PARK7	1	p36.23	7954291	7985505	-0.966258	0.333915	0.632013	FALSE	FALSE
12156	ENSG00000173436	MINOS1	1	p36.13	19484403	19629821	-0.966263	0.333913	0.632013	FALSE	FALSE
12157	ENSG00000139190	VAMP1	12	p13.31	6462237	6470987	-0.966932	0.333578	0.63152	FALSE	FALSE
12158	ENSG00000135423	GLS2	12	q13.3	56470944	56488414	-0.967051	0.333518	0.63148	FALSE	FALSE
12159	ENSG00000188859	FAM78B	1	q24.1	166057426	166166969	-0.96706	0.333514	0.63148	FALSE	FALSE
12160	ENSG00000160224	AIRE	21	q22.3	44285838	44298648	-0.967063	0.333513	0.63148	FALSE	FALSE
12161	ENSG00000253767	PCDHGA8	5	q31.3	141390157	141512979	-0.968532	0.332779	0.630371	FALSE	FALSE
12162	ENSG00000136169	SETDB2	13	q14.2	49444374	49495003	-0.968999	0.332545	0.630074	FALSE	FALSE
12163	ENSG00000168505	GBX2	2	q37.2	236165236	236168369	-0.969038	0.332526	0.630074	FALSE	FALSE
12164	ENSG00000179241	LDLRAD3	11	p13	35943981	36232136	-0.969164	0.332463	0.630074	FALSE	FALSE
12165	ENSG00000214688	C10orf105	10	q22.1	71711702	71737824	-0.969321	0.332385	0.630074	FALSE	FALSE
12166	ENSG00000165553	NGB	14	q24.3	77265483	77271312	-0.969759	0.332167	0.630011	FALSE	FALSE
12167	ENSG00000187959	CPSF4L	17	q25.1	73248449	73262352	-0.969838	0.332127	0.630009	FALSE	FALSE
12168	ENSG00000175183	CSRP2	12	q21.2	76858715	76879060	-0.9699	0.332097	0.630009	FALSE	FALSE
12169	ENSG00000131848	ZSCAN5A	19	q13.43	56219670	56368383	-0.969951	0.332071	0.630009	FALSE	FALSE
12170	ENSG00000141084	RANBP10	16	q22.1	67723066	67806652	-0.970484	0.331806	0.629836	FALSE	FALSE
12171	ENSG00000101158	NELFCD	20	q13.32	58981208	58995133	-0.970629	0.331733	0.629771	FALSE	FALSE
12172	ENSG00000127399	LRRC61	7	q36.1	150322639	150338150	-0.970768	0.331664	0.629771	FALSE	FALSE
12173	ENSG00000178297	TMPRSS9	19	p13.3	2360238	2426239	-0.970921	0.331588	0.629714	FALSE	FALSE
12174	ENSG00000141642	ELAC1	18	q21.2	50967991	50988121	-0.97107	0.331514	0.629646	FALSE	FALSE
12175	ENSG00000260861	AL049634.2	20	p13	1540144	1620009	-0.971094	0.331501	0.629646	FALSE	FALSE
12176	ENSG00000185652	NTF3	12	p13.31	5432112	5521536	-0.971278	0.33141	0.629595	FALSE	FALSE
12177	ENSG00000166091	CMTM5	14	q11.2	23376773	23379772	-0.971312	0.331393	0.629595	FALSE	FALSE
12178	ENSG00000261147	AC091167.2	15	q26.1	90249556	90272208	-0.972138	0.330982	0.629073	FALSE	FALSE
12179	ENSG00000180448	ARHGAP45	19	p13.3	1065923	1086628	-0.972387	0.330858	0.62891	FALSE	FALSE
12180	ENSG00000075618	FSCN1	7	p22.1	5592823	5606655	-0.972848	0.330629	0.62862	FALSE	FALSE
12181	ENSG00000151883	PARP8	5	q11.1	50665899	50846522	-0.972922	0.330592	0.62862	FALSE	FALSE
12182	ENSG00000183092	BEGAIN	14	q32.2	100537147	100587413	-0.973029	0.330539	0.628595	FALSE	FALSE
12183	ENSG00000164187	LMBRD2	5	p13.2	36098412	36151961	-0.973114	0.330497	0.628595	FALSE	FALSE
12184	ENSG00000185002	RFX6	6	q22.1	116877212	116932163	-0.973208	0.33045	0.628595	FALSE	FALSE
12185	ENSG00000164707	SLC13A4	7	q33	135681237	135729258	-0.973721	0.330195	0.628378	FALSE	FALSE
12186	ENSG00000105755	ETHE1	19	q13.31	43506719	43527244	-0.973881	0.330116	0.628372	FALSE	FALSE
12187	ENSG00000196177	ACADSB	10	q26.13	123008979	123058311	-0.973992	0.330061	0.628372	FALSE	FALSE
12188	ENSG00000186479	RGS7BP	5	q12.3	64506257	64612312	-0.974179	0.329968	0.628372	FALSE	FALSE
12189	ENSG00000188649	CC2D2B	10	q24.1	95907603	96032684	-0.974443	0.329837	0.628372	FALSE	FALSE
12190	ENSG00000269028	MTRNR2L12	3	q11.2	96617188	96618236	-0.975772	0.329177	0.627678	FALSE	FALSE
12191	ENSG00000169442	CD52	1	p36.11	26317957	26320523	-0.975872	0.329128	0.627657	FALSE	FALSE
12192	ENSG00000185862	EVI2B	17	q11.2	31303766	31314112	-0.977151	0.328495	0.626668	FALSE	FALSE
12193	ENSG00000163625	WDFY3	4	q21.23	84669610	84966391	-0.977641	0.328252	0.626496	FALSE	FALSE
12194	ENSG00000134440	NARS	18	q21.31	57600656	57622213	-0.977881	0.328133	0.626342	FALSE	FALSE
12195	ENSG00000130787	HIP1R	12	q24.31	122834453	122862960	-0.977906	0.328121	0.626342	FALSE	FALSE
12196	ENSG00000215712	TMEM242	6	q25.3	157289386	157323601	-0.978136	0.328007	0.62632	FALSE	FALSE
12197	ENSG00000163867	ZMYM6	1	p34.3	34986165	35031968	-0.978435	0.327859	0.62611	FALSE	FALSE
12198	ENSG00000148688	RPP30	10	q23.31	90871716	90908553	-0.978546	0.327804	0.626079	FALSE	FALSE
12199	ENSG00000185361	TNFAIP8L1	19	p13.3	4639518	4655568	-0.978877	0.327641	0.625839	FALSE	FALSE
12200	ENSG00000166326	TRIM44	11	p13	35662805	35818007	-0.978882	0.327638	0.625839	FALSE	FALSE
12201	ENSG00000204624	DISP3	1	p36.22	11479166	11537584	-0.978929	0.327615	0.625839	FALSE	FALSE
12202	ENSG00000197050	ZNF420	19	q13.12	37007857	37130314	-0.978933	0.327613	0.625839	FALSE	FALSE
12203	ENSG00000105325	FZR1	19	p13.3	3506273	3538330	-0.979006	0.327577	0.625839	FALSE	FALSE
12204	ENSG00000175879	HOXD8	2	q31.1	176129694	176132695	-0.979022	0.327569	0.625839	FALSE	FALSE
12205	ENSG00000111653	ING4	12	p13.31	6650280	6663148	-0.979442	0.327362	0.62582	FALSE	FALSE
12206	ENSG00000163002	NUP35	2	q32.1	183117513	183161680	-0.979544	0.327311	0.62582	FALSE	FALSE
12207	ENSG00000039523	RIPOR1	16	q22.1	67518418	67546788	-0.980009	0.327082	0.625645	FALSE	FALSE
12208	ENSG00000186298	PPP1CC	12	q24.11	110719680	110742939	-0.980073	0.32705	0.625645	FALSE	FALSE
12209	ENSG00000205220	PSMB10	16	q22.1	67934502	67937087	-0.980324	0.326926	0.625567	FALSE	FALSE
12210	ENSG00000187736	NHEJ1	2	q35	219075317	219160865	-0.980378	0.326899	0.625567	FALSE	FALSE
12211	ENSG00000183527	PSMG1	21	q22.2	39174769	39183851	-0.980962	0.326611	0.625183	FALSE	FALSE
12212	ENSG00000125170	DOK4	16	q21	57471922	57487327	-0.981045	0.326571	0.625178	FALSE	FALSE
12213	ENSG00000184313	MROH7	1	p32.3	54641754	54710266	-0.981119	0.326534	0.625178	FALSE	FALSE
12214	ENSG00000174611	KY	3	q22.2	134603138	134651636	-0.981312	0.326439	0.62516	FALSE	FALSE
12215	ENSG00000180938	ZNF572	8	q24.13	124973298	124979389	-0.982166	0.326018	0.624557	FALSE	FALSE
12216	ENSG00000101384	JAG1	20	p12.2	10637684	10673999	-0.982374	0.325916	0.624507	FALSE	FALSE
12217	ENSG00000155858	LSM11	5	q33.3	157743695	157760709	-0.982517	0.325845	0.624506	FALSE	FALSE
12218	ENSG00000183260	ABHD16B	20	q13.33	63861498	63862988	-0.982555	0.325827	0.624506	FALSE	FALSE
12219	ENSG00000133250	ZNF414	19	p13.2	8509678	8514164	-0.98294	0.325637	0.624484	FALSE	FALSE
12220	ENSG00000123908	AGO2	8	q24.3	140520156	140635619	-0.984018	0.325107	0.623731	FALSE	FALSE
12221	ENSG00000198633	ZNF534	19	q13.41	52429187	52452315	-0.985147	0.324552	0.622984	FALSE	FALSE
12222	ENSG00000203780	FANK1	10	q26.2	125896539	126009592	-0.98527	0.324491	0.622941	FALSE	FALSE
12223	ENSG00000107551	RASSF4	10	q11.21	44959407	44995891	-0.985568	0.324345	0.622733	FALSE	FALSE
12224	ENSG00000142347	MYO1F	19	p13.2	8520790	8577577	-0.985853	0.324205	0.622538	FALSE	FALSE
12225	ENSG00000134533	RERG	12	p12.3	15107783	15348675	-0.985878	0.324193	0.622538	FALSE	FALSE
12226	ENSG00000145861	C1QTNF2	5	q33.3	160347751	160370641	-0.986129	0.32407	0.622423	FALSE	FALSE
12227	ENSG00000243696	AC006254.1	3	p21.1	52813282	52835729	-0.986327	0.323973	0.62231	FALSE	FALSE
12228	ENSG00000132300	PTCD3	2	p11.2	86106182	86142157	-0.986442	0.323916	0.622274	FALSE	FALSE
12229	ENSG00000101333	PLCB4	20	p12.3	9068763	9481242	-0.986443	0.323916	0.622274	FALSE	FALSE
12230	ENSG00000153896	ZNF599	19	q13.11	34758076	34773229	-0.986798	0.323742	0.622157	FALSE	FALSE
12231	ENSG00000182870	GALNT9	12	q24.33	132196372	132329349	-0.987026	0.32363	0.622088	FALSE	FALSE
12232	ENSG00000136819	C9orf78	9	q34.11	129827290	129835863	-0.987084	0.323601	0.622088	FALSE	FALSE
12233	ENSG00000198843	SELENOT	3	q25.1	150602875	150630445	-0.987187	0.323551	0.622088	FALSE	FALSE
12234	ENSG00000159189	C1QC	1	p36.12	22643630	22648110	-0.987269	0.323511	0.622088	FALSE	FALSE
12235	ENSG00000185219	ZNF445	3	p21.31	44431720	44477670	-0.987322	0.323485	0.622088	FALSE	FALSE
12236	ENSG00000170075	GPR37L1	1	q32.1	202122858	202133592	-0.987534	0.323381	0.622047	FALSE	FALSE
12237	ENSG00000250722	SELENOP	5	p12	42799880	42887392	-0.987842	0.32323	0.621975	FALSE	FALSE
12238	ENSG00000162975	KCNF1	2	p25.1	10911937	10914225	-0.988376	0.322969	0.62179	FALSE	FALSE
12239	ENSG00000179284	DAND5	19	p13.13	12965159	12974762	-0.988622	0.322848	0.62179	FALSE	FALSE
12240	ENSG00000043462	LCP2	5	q35.1	170246237	170298227	-0.988699	0.32281	0.62179	FALSE	FALSE
12241	ENSG00000176956	LY6H	8	q24.3	143157914	143160711	-0.988918	0.322703	0.621764	FALSE	FALSE
12242	ENSG00000115998	C2orf42	2	p13.3	70149880	70248615	-0.988926	0.322699	0.621764	FALSE	FALSE
12243	ENSG00000102805	CLN5	13	q22.3	76990660	77019143	-0.989053	0.322637	0.621764	FALSE	FALSE
12244	ENSG00000162482	AKR7A3	1	p36.13	19282558	19289250	-0.989118	0.322605	0.621764	FALSE	FALSE
12245	ENSG00000138678	GPAT3	4	q21.23	83535914	83605875	-0.990033	0.322158	0.621151	FALSE	FALSE
12246	ENSG00000127511	SIN3B	19	p13.11	16829400	16880353	-0.990337	0.32201	0.620938	FALSE	FALSE
12247	ENSG00000105695	MAG	19	q13.12	35292125	35313804	-0.99034	0.322008	0.620938	FALSE	FALSE
12248	ENSG00000095203	EPB41L4B	9	q31.3	109171975	109320964	-0.990392	0.321983	0.620938	FALSE	FALSE
12249	ENSG00000170502	NUDT9	4	q22.1	87422582	87459454	-0.990652	0.321856	0.620938	FALSE	FALSE
12250	ENSG00000196867	ZFP28	19	q13.43	56538948	56556810	-0.990733	0.321816	0.620938	FALSE	FALSE
12251	ENSG00000080822	CLDND1	3	q11.2	98497912	98523066	-0.991663	0.321362	0.620475	FALSE	FALSE
12252	ENSG00000179941	BBS10	12	q21.2	76344474	76348442	-0.99192	0.321237	0.620438	FALSE	FALSE
12253	ENSG00000182183	SHISAL2A	1	p32.3	52633344	52669683	-0.992203	0.321099	0.620274	FALSE	FALSE
12254	ENSG00000204381	LAYN	11	q23.1	111540280	111561745	-0.992746	0.320834	0.619981	FALSE	FALSE
12255	ENSG00000151746	BICD1	12	p11.21	32106835	32383633	-0.993102	0.32066	0.619792	FALSE	FALSE
12256	ENSG00000159650	UROC1	3	q21.3	126481281	126517773	-0.993216	0.320605	0.619792	FALSE	FALSE
12257	ENSG00000227268	KLLN	10	q23.31	87859161	87863437	-0.99326	0.320583	0.619792	FALSE	FALSE
12258	ENSG00000129472	RAB2B	14	q11.2	21459020	21476973	-0.993412	0.320509	0.619792	FALSE	FALSE
12259	ENSG00000185418	TARSL2	15	q26.3	101653598	101724604	-0.993573	0.320431	0.619792	FALSE	FALSE
12260	ENSG00000268193	AC002985.1	19	p13.11	18907013	18934397	-0.993644	0.320396	0.619792	FALSE	FALSE
12261	ENSG00000215252	GOLGA8B	15	q14	34525207	34588503	-0.994507	0.319976	0.619366	FALSE	FALSE
12262	ENSG00000162384	C1orf123	1	p32.3	53214099	53220617	-0.99459	0.319936	0.619366	FALSE	FALSE
12263	ENSG00000163703	CRELD1	3	p25.3	9933822	9945413	-0.994633	0.319915	0.619366	FALSE	FALSE
12264	ENSG00000177971	IMP3	15	q24.2	75639085	75648706	-0.994772	0.319847	0.619366	FALSE	FALSE
12265	ENSG00000114948	ADAM23	2	q33.3	206443539	206621130	-0.995016	0.319728	0.619231	FALSE	FALSE
12266	ENSG00000256660	CLEC12B	12	p13.2	10010627	10018619	-0.995028	0.319723	0.619231	FALSE	FALSE
12267	ENSG00000166925	TSC22D4	7	q22.1	100463359	100479279	-0.995144	0.319666	0.619231	FALSE	FALSE
12268	ENSG00000163995	ABLIM2	4	p16.1	7965310	8158832	-0.995326	0.319578	0.619159	FALSE	FALSE
12269	ENSG00000173269	MMRN2	10	q23.2	86935540	86969481	-0.995327	0.319577	0.619159	FALSE	FALSE
12270	ENSG00000180914	OXTR	3	p25.3	8750408	8769628	-0.995547	0.31947	0.619159	FALSE	FALSE
12271	ENSG00000163630	SYNPR	3	p14.2	63228315	63616921	-0.996193	0.319157	0.618917	FALSE	FALSE
12272	ENSG00000149231	CCDC82	11	q21	96352769	96389956	-0.996482	0.319016	0.618874	FALSE	FALSE
12273	ENSG00000065427	KARS	16	q23.1	75627474	75648643	-0.997194	0.318671	0.618433	FALSE	FALSE
12274	ENSG00000169223	LMAN2	5	q35.3	177331562	177351852	-0.99735	0.318595	0.618422	FALSE	FALSE
12275	ENSG00000081019	RSBN1	1	p13.2	113761832	113812476	-0.997385	0.318577	0.618422	FALSE	FALSE
12276	ENSG00000167468	GPX4	19	p13.3	1103926	1106791	-0.998045	0.318258	0.618133	FALSE	FALSE
12277	ENSG00000169490	TM2D2	8	p11.22	38988808	38996824	-0.99824	0.318163	0.618022	FALSE	FALSE
12278	ENSG00000126698	DNAJC8	1	p35.3	28199456	28233025	-0.998245	0.31816	0.618022	FALSE	FALSE
12279	ENSG00000068912	ERLEC1	2	p16.2	53787044	53818819	-0.998337	0.318116	0.618022	FALSE	FALSE
12280	ENSG00000188130	MAPK12	22	q13.33	50245450	50261825	-0.998368	0.318101	0.618022	FALSE	FALSE
12281	ENSG00000121281	ADCY7	16	q12.1	50246137	50318135	-0.998504	0.318035	0.618022	FALSE	FALSE
12282	ENSG00000140319	SRP14	15	q15.1	40035739	40039188	-0.998612	0.317983	0.618022	FALSE	FALSE
12283	ENSG00000168283	BMI1	10	p12.2	22321211	22331484	-0.99867	0.317954	0.618022	FALSE	FALSE
12284	ENSG00000138378	STAT4	2	q32.3	191029576	191151596	-0.999151	0.317721	0.617699	FALSE	FALSE
12285	ENSG00000095321	CRAT	9	q34.11	129094810	129111189	-0.999164	0.317715	0.617699	FALSE	FALSE
12286	ENSG00000198039	ZNF273	7	q11.21	64870172	64930966	-0.999175	0.31771	0.617699	FALSE	FALSE
12287	ENSG00000123901	GPR83	11	q21	94377311	94401419	-0.999361	0.31762	0.617699	FALSE	FALSE
12288	ENSG00000163126	ANKRD23	2	q11.2	96824526	96857934	-0.999992	0.317315	0.617453	FALSE	FALSE
12289	ENSG00000147535	PLPP5	8	p11.23	38263130	38269243	-1.00002	0.317301	0.617453	FALSE	FALSE
12290	ENSG00000074211	PPP2R2C	4	p16.1	6320578	6563600	-1.00004	0.317293	0.617453	FALSE	FALSE
12291	ENSG00000139973	SYT16	14	q23.2	61811974	62112550	-1.00004	0.317289	0.617453	FALSE	FALSE
12292	ENSG00000249853	HS3ST5	6	q22.1	114055586	114343045	-1.00006	0.317281	0.617453	FALSE	FALSE
12293	ENSG00000187553	CYP26C1	10	q23.33	93060808	93069536	-1.00014	0.317245	0.617453	FALSE	FALSE
12294	ENSG00000161381	PLXDC1	17	q12	39063303	39154394	-1.00017	0.317227	0.617453	FALSE	FALSE
12295	ENSG00000135678	CPM	12	q15	68842197	68971570	-1.00022	0.317202	0.617453	FALSE	FALSE
12296	ENSG00000136143	SUCLA2	13	q14.2	47745736	48037968	-1.00033	0.317149	0.617453	FALSE	FALSE
12297	ENSG00000172766	NAA16	13	q14.11	41311205	41377030	-1.00053	0.317055	0.617453	FALSE	FALSE
12298	ENSG00000140983	RHOT2	16	p13.3	668086	674174	-1.00146	0.316603	0.61711	FALSE	FALSE
12299	ENSG00000173581	CCDC106	19	q13.42	55641062	55653161	-1.00205	0.316318	0.616848	FALSE	FALSE
12300	ENSG00000095110	NXPE1	11	q23.2	114521645	114559895	-1.00249	0.316106	0.616508	FALSE	FALSE
12301	ENSG00000064102	INTS13	12	p11.23	26905181	26938326	-1.00256	0.316072	0.616508	FALSE	FALSE
12302	ENSG00000168917	SLC35G2	3	q22.3	136818647	136855892	-1.00266	0.316024	0.616495	FALSE	FALSE
12303	ENSG00000001561	ENPP4	6	p21.1	46129993	46146699	-1.00288	0.315917	0.616359	FALSE	FALSE
12304	ENSG00000117791	MARC2	1	q41	220748225	220784815	-1.00346	0.315638	0.616052	FALSE	FALSE
12305	ENSG00000122674	CCZ1	7	p22.1	5898725	5926550	-1.00369	0.315527	0.616052	FALSE	FALSE
12306	ENSG00000175065	DSG4	18	q12.1	31376777	31414912	-1.00383	0.315462	0.616052	FALSE	FALSE
12307	ENSG00000142453	CARM1	19	p13.2	10871513	10923070	-1.00432	0.315225	0.615742	FALSE	FALSE
12308	ENSG00000198169	ZNF251	8	q24.3	144720907	144756417	-1.00451	0.315132	0.615705	FALSE	FALSE
12309	ENSG00000164107	HAND2	4	q34.1	173524969	173530229	-1.00488	0.314956	0.615435	FALSE	FALSE
12310	ENSG00000177200	CHD9	16	q12.2	53055033	53329150	-1.00742	0.313732	0.613847	FALSE	FALSE
12311	ENSG00000136271	DDX56	7	p13	44565417	44575051	-1.00774	0.31358	0.613623	FALSE	FALSE
12312	ENSG00000087085	ACHE	7	q22.1	100889994	100896974	-1.00777	0.313565	0.613623	FALSE	FALSE
12313	ENSG00000138468	SENP7	3	q12.3	101324205	101513241	-1.0078	0.313553	0.613623	FALSE	FALSE
12314	ENSG00000166840	GLYATL1	11	q12.1	58905398	59043527	-1.00845	0.31324	0.61325	FALSE	FALSE
12315	ENSG00000182103	FAM181B	11	q14.1	82729941	82733864	-1.00849	0.313221	0.61325	FALSE	FALSE
12316	ENSG00000159784	FAM131B	7	q34	143353400	143362770	-1.00865	0.313141	0.61325	FALSE	FALSE
12317	ENSG00000119431	HDHD3	9	q32	113373419	113376999	-1.00932	0.312823	0.612801	FALSE	FALSE
12318	ENSG00000174485	DENND4A	15	q22.31	65658046	65792293	-1.0096	0.312689	0.612715	FALSE	FALSE
12319	ENSG00000184486	POU3F2	6	q16.1	98834592	98839470	-1.01004	0.312475	0.612411	FALSE	FALSE
12320	ENSG00000143224	PPOX	1	q23.3	161166410	161178013	-1.01032	0.31234	0.612292	FALSE	FALSE
12321	ENSG00000249319	AC068533.4	7	q11.21	66087761	66152277	-1.01053	0.312242	0.612174	FALSE	FALSE
12322	ENSG00000173404	INSM1	20	p11.23	20368121	20370949	-1.01105	0.311993	0.611977	FALSE	FALSE
12323	ENSG00000128709	HOXD9	2	q31.1	176122720	176124937	-1.0112	0.311922	0.611911	FALSE	FALSE
12324	ENSG00000163807	KIAA1143	3	p21.31	44737661	44761662	-1.01122	0.31191	0.611911	FALSE	FALSE
12325	ENSG00000176771	NCKAP5	2	q21.2	132671799	133568463	-1.01124	0.311903	0.611911	FALSE	FALSE
12326	ENSG00000175691	ZNF77	19	p13.3	2933218	2944971	-1.01153	0.311764	0.611822	FALSE	FALSE
12327	ENSG00000132005	RFX1	19	p13.12	13961538	14007039	-1.01217	0.311457	0.611583	FALSE	FALSE
12328	ENSG00000184156	KCNQ3	8	q24.22	132120858	132481019	-1.01244	0.31133	0.611546	FALSE	FALSE
12329	ENSG00000139220	PPFIA2	12	q21.31	81257975	81759553	-1.0126	0.311249	0.611469	FALSE	FALSE
12330	ENSG00000172260	NEGR1	1	p31.1	71395940	72282734	-1.01333	0.310903	0.611082	FALSE	FALSE
12331	ENSG00000111886	GABRR2	6	q15	89257208	89315299	-1.01389	0.310637	0.610778	FALSE	FALSE
12332	ENSG00000135409	AMHR2	12	q13.13	53423855	53431534	-1.0139	0.310631	0.610778	FALSE	FALSE
12333	ENSG00000125851	PCSK2	20	p12.1	17226107	17484578	-1.01442	0.310383	0.610498	FALSE	FALSE
12334	ENSG00000071073	MGAT4A	2	q11.2	98619106	98731126	-1.01471	0.310246	0.610317	FALSE	FALSE
12335	ENSG00000183828	NUDT14	14	q32.33	105172938	105181323	-1.01479	0.310207	0.610317	FALSE	FALSE
12336	ENSG00000168259	DNAJC7	17	q21.2	41976433	42021376	-1.01483	0.310185	0.610317	FALSE	FALSE
12337	ENSG00000196670	ZFP62	5	q35.3	180847611	180861285	-1.01572	0.309762	0.609715	FALSE	FALSE
12338	ENSG00000171119	NRTN	19	p13.3	5823802	5828324	-1.0158	0.309726	0.609715	FALSE	FALSE
12339	ENSG00000147592	LACTB2	8	q13.3	70635318	70669174	-1.01593	0.309664	0.609715	FALSE	FALSE
12340	ENSG00000145293	ENOPH1	4	q21.22	82430562	82461091	-1.01607	0.309598	0.609715	FALSE	FALSE
12341	ENSG00000164823	OSGIN2	8	q21.3	89901849	89927888	-1.01614	0.309564	0.609715	FALSE	FALSE
12342	ENSG00000104432	IL7	8	q21.13	78675743	78805523	-1.01645	0.309415	0.609618	FALSE	FALSE
12343	ENSG00000135999	EPC2	2	q23.1	148644440	148787568	-1.01751	0.308913	0.60892	FALSE	FALSE
12344	ENSG00000145700	ANKRD31	5	q13.3	75068275	75236878	-1.01791	0.30872	0.608613	FALSE	FALSE
12345	ENSG00000151948	GLT1D1	12	q24.33	128853427	128984968	-1.01819	0.308588	0.608499	FALSE	FALSE
12346	ENSG00000133687	TMTC1	12	p11.22	29500840	29784759	-1.01823	0.30857	0.608499	FALSE	FALSE
12347	ENSG00000175785	PRIMA1	14	q32.12	93718298	93788481	-1.01845	0.308466	0.608405	FALSE	FALSE
12348	ENSG00000105136	ZNF419	19	q13.43	57487711	57496097	-1.01869	0.308351	0.608251	FALSE	FALSE
12349	ENSG00000170891	CYTL1	4	p16.2	5014586	5019472	-1.01887	0.308263	0.608243	FALSE	FALSE
12350	ENSG00000188596	CFAP54	12	q23.1	96489571	96875555	-1.01899	0.308206	0.608243	FALSE	FALSE
12351	ENSG00000169062	UPF3A	13	q34	114281584	114305817	-1.0193	0.308061	0.608117	FALSE	FALSE
12352	ENSG00000167535	CACNB3	12	q13.12	48813794	48828941	-1.01935	0.308038	0.608117	FALSE	FALSE
12353	ENSG00000171503	ETFDH	4	q32.1	158672125	158709623	-1.01941	0.308009	0.608117	FALSE	FALSE
12354	ENSG00000099785	MARCH2	19	p13.2	8413270	8439017	-1.01944	0.307995	0.608117	FALSE	FALSE
12355	ENSG00000167244	IGF2	11	p15.5	2129112	2149603	-1.01951	0.30796	0.608117	FALSE	FALSE
12356	ENSG00000172331	BPGM	7	q33	134646808	134679813	-1.01985	0.307799	0.608111	FALSE	FALSE
12357	ENSG00000148154	UGCG	9	q31.3	111896766	111935369	-1.02004	0.307707	0.608078	FALSE	FALSE
12358	ENSG00000253276	CCDC71L	7	q22.3	106656765	106660996	-1.02031	0.30758	0.607972	FALSE	FALSE
12359	ENSG00000105464	GRIN2D	19	q13.33	48394875	48444931	-1.02055	0.307468	0.607966	FALSE	FALSE
12360	ENSG00000170448	NFXL1	4	p12	47847233	47914667	-1.02178	0.306886	0.607333	FALSE	FALSE
12361	ENSG00000244687	UBE2V1	20	q13.13	50081124	50115959	-1.02204	0.306762	0.607161	FALSE	FALSE
12362	ENSG00000179295	PTPN11	12	q24.13	112418351	112509913	-1.02213	0.306717	0.607145	FALSE	FALSE
12363	ENSG00000187764	SEMA4D	9	q22.2	89360787	89498130	-1.02247	0.306558	0.606902	FALSE	FALSE
12364	ENSG00000160993	ALKBH4	7	q22.1	102456238	102464876	-1.02272	0.306441	0.606817	FALSE	FALSE
12365	ENSG00000119421	NDUFA8	9	q33.2	122144058	122159819	-1.02277	0.306414	0.606817	FALSE	FALSE
12366	ENSG00000243444	PALM2	9	q31.3	109640788	109946703	-1.02309	0.306265	0.606688	FALSE	FALSE
12367	ENSG00000141540	TTYH2	17	q25.1	74213514	74262020	-1.02339	0.306124	0.606556	FALSE	FALSE
12368	ENSG00000221983	UBA52	19	p13.11	18571730	18577550	-1.02356	0.306042	0.606467	FALSE	FALSE
12369	ENSG00000100626	GALNT16	14	q24.1	69259277	69357033	-1.02366	0.305996	0.606467	FALSE	FALSE
12370	ENSG00000138495	COX17	3	q13.33	119654513	119677454	-1.02384	0.305913	0.60643	FALSE	FALSE
12371	ENSG00000145681	HAPLN1	5	q14.3	83637805	83721613	-1.02401	0.305832	0.606344	FALSE	FALSE
12372	ENSG00000187608	ISG15	1	p36.33	1001138	1014540	-1.02444	0.305629	0.606234	FALSE	FALSE
12373	ENSG00000183773	AIFM3	22	q11.21	20965108	20981360	-1.02535	0.305199	0.605527	FALSE	FALSE
12374	ENSG00000153774	CFDP1	16	q23.1	75293698	75433485	-1.02607	0.30486	0.604928	FALSE	FALSE
12375	ENSG00000013441	CLK1	2	q33.1	200853009	200864744	-1.02663	0.304595	0.604768	FALSE	FALSE
12376	ENSG00000072609	CHFR	12	q24.33	132822187	132956304	-1.02683	0.304499	0.604704	FALSE	FALSE
12377	ENSG00000159208	CIART	1	q21.2	150282543	150287093	-1.02701	0.304418	0.604704	FALSE	FALSE
12378	ENSG00000196693	ZNF33B	10	q11.21	42574185	42638568	-1.02705	0.304396	0.604704	FALSE	FALSE
12379	ENSG00000122224	LY9	1	q23.3	160796074	160828261	-1.02706	0.304394	0.604704	FALSE	FALSE
12380	ENSG00000181938	GINS3	16	q21	58295080	58406144	-1.02707	0.304387	0.604704	FALSE	FALSE
12381	ENSG00000161036	LRWD1	7	q22.1	102464929	102473168	-1.02722	0.304319	0.604704	FALSE	FALSE
12382	ENSG00000174483	BBS1	11	q13.2	66510606	66533627	-1.02725	0.304304	0.604704	FALSE	FALSE
12383	ENSG00000134376	CRB1	1	q31.3	197268204	197478455	-1.02737	0.304245	0.604704	FALSE	FALSE
12384	ENSG00000111215	PRR4	12	p13.2	10845849	10849475	-1.0275	0.304184	0.604704	FALSE	FALSE
12385	ENSG00000103091	WDR59	16	q23.1	74871367	75000173	-1.02802	0.303942	0.604532	FALSE	FALSE
12386	ENSG00000262730	AC104581.2	17	p13.1	7925931	7930622	-1.02831	0.303802	0.604363	FALSE	FALSE
12387	ENSG00000146826	C7orf43	7	q22.1	100154420	100158715	-1.02834	0.30379	0.604363	FALSE	FALSE
12388	ENSG00000132963	POMP	13	q12.3	28659104	28678925	-1.02859	0.303673	0.604253	FALSE	FALSE
12389	ENSG00000205138	SDHAF1	19	q13.12	35995199	35996315	-1.0287	0.303619	0.604218	FALSE	FALSE
12390	ENSG00000253305	PCDHGB6	5	q31.3	141408021	141512979	-1.02904	0.303461	0.604052	FALSE	FALSE
12391	ENSG00000107798	LIPA	10	q23.31	89213569	89414557	-1.02904	0.30346	0.604052	FALSE	FALSE
12392	ENSG00000135443	KRT85	12	q13.13	52360006	52367481	-1.02938	0.303301	0.603952	FALSE	FALSE
12393	ENSG00000179242	CDH4	20	q13.33	61252426	61940617	-1.02964	0.30318	0.603858	FALSE	FALSE
12394	ENSG00000106404	CLDN15	7	q22.1	101232092	101238820	-1.02972	0.30314	0.603852	FALSE	FALSE
12395	ENSG00000105677	TMEM147	19	q13.12	35545595	35547526	-1.0301	0.302962	0.603643	FALSE	FALSE
12396	ENSG00000090530	P3H2	3	q28	189956728	190122437	-1.03072	0.302673	0.603611	FALSE	FALSE
12397	ENSG00000168925	CTRB1	16	q23.1	75219000	75226338	-1.03113	0.302478	0.603364	FALSE	FALSE
12398	ENSG00000100079	LGALS2	22	q13.1	37570246	37582616	-1.03126	0.30242	0.603364	FALSE	FALSE
12399	ENSG00000132702	HAPLN2	1	q23.1	156619294	156625725	-1.03127	0.302414	0.603364	FALSE	FALSE
12400	ENSG00000185019	UBOX5	20	p13	3107573	3160196	-1.03144	0.302335	0.603347	FALSE	FALSE
12401	ENSG00000189337	KAZN	1	p36.21	13892792	15118043	-1.03181	0.302161	0.603072	FALSE	FALSE
12402	ENSG00000107186	MPDZ	9	p23	13105704	13279590	-1.0321	0.302026	0.60295	FALSE	FALSE
12403	ENSG00000268434	AC011530.1	19	q13.32	45779437	45785973	-1.03216	0.301999	0.60295	FALSE	FALSE
12404	ENSG00000102445	RUBCNL	13	q14.13	46342000	46438190	-1.03239	0.301888	0.602821	FALSE	FALSE
12405	ENSG00000128805	ARHGAP22	10	q11.23	48446034	48656265	-1.03369	0.301282	0.602129	FALSE	FALSE
12406	ENSG00000113140	SPARC	5	q33.1	151661096	151687165	-1.03372	0.301268	0.602129	FALSE	FALSE
12407	ENSG00000005075	POLR2J	7	q22.1	102473118	102478907	-1.03394	0.301166	0.602111	FALSE	FALSE
12408	ENSG00000146090	RASGEF1C	5	q35.3	180100791	180209153	-1.03405	0.301113	0.602079	FALSE	FALSE
12409	ENSG00000140262	TCF12	15	q21.3	56918623	57299281	-1.03448	0.300912	0.601823	FALSE	FALSE
12410	ENSG00000121068	TBX2	17	q23.2	61399896	61409466	-1.03458	0.300864	0.601802	FALSE	FALSE
12411	ENSG00000173369	C1QB	1	p36.12	22652762	22661538	-1.03484	0.300744	0.601708	FALSE	FALSE
12412	ENSG00000132915	PDE6A	5	q32	149857955	149944793	-1.03516	0.300595	0.601557	FALSE	FALSE
12413	ENSG00000135974	C2orf49	2	q12.2	105337359	105349211	-1.03576	0.300315	0.60138	FALSE	FALSE
12414	ENSG00000125995	ROMO1	20	q11.22	35699272	35700984	-1.03576	0.300313	0.60138	FALSE	FALSE
12415	ENSG00000167775	CD320	19	p13.2	8302127	8308356	-1.0358	0.300295	0.60138	FALSE	FALSE
12416	ENSG00000123737	EXOSC9	4	q27	121801317	121817021	-1.03676	0.29985	0.601165	FALSE	FALSE
12417	ENSG00000160867	FGFR4	5	q35.2	177086886	177098144	-1.03693	0.299768	0.601074	FALSE	FALSE
12418	ENSG00000174405	LIG4	13	q33.3	108207439	108218368	-1.03697	0.299749	0.601074	FALSE	FALSE
12419	ENSG00000167634	NLRP7	19	q13.42	54923509	54966312	-1.03702	0.299728	0.601074	FALSE	FALSE
12420	ENSG00000213398	LCAT	16	q22.1	67939750	67944131	-1.0372	0.299643	0.601045	FALSE	FALSE
12421	ENSG00000173930	SLCO4C1	5	q21.1	102233986	102296549	-1.03771	0.299403	0.600637	FALSE	FALSE
12422	ENSG00000100312	ACR	22	q13.33	50738196	50745334	-1.03791	0.299313	0.600637	FALSE	FALSE
12423	ENSG00000204764	RANBP17	5	q35.1	170861870	171300015	-1.03822	0.299169	0.600516	FALSE	FALSE
12424	ENSG00000169193	CCDC126	7	p15.3	23597379	23644708	-1.03829	0.299134	0.600516	FALSE	FALSE
12425	ENSG00000166822	TMEM170A	16	q23.1	75443054	75465497	-1.03832	0.29912	0.600516	FALSE	FALSE
12426	ENSG00000079435	LIPE	19	q13.2	42401507	42427426	-1.03863	0.298977	0.600368	FALSE	FALSE
12427	ENSG00000171931	FBXW10	17	p11.2	18744024	18779349	-1.03887	0.298864	0.600361	FALSE	FALSE
12428	ENSG00000180332	KCTD4	13	q14.12	45192853	45194717	-1.03902	0.298795	0.600361	FALSE	FALSE
12429	ENSG00000133460	SLC2A11	22	q11.23	23856703	23886309	-1.03918	0.298722	0.600326	FALSE	FALSE
12430	ENSG00000113494	PRLR	5	p13.2	35048756	35230589	-1.03925	0.29869	0.600326	FALSE	FALSE
12431	ENSG00000134030	CTIF	18	q21.1	48539046	48863217	-1.03953	0.298559	0.600191	FALSE	FALSE
12432	ENSG00000133863	TEX15	8	p12	30831544	30913003	-1.03958	0.298535	0.600191	FALSE	FALSE
12433	ENSG00000153208	MERTK	2	q13	111898479	112029561	-1.03966	0.298497	0.600191	FALSE	FALSE
12434	ENSG00000213029	SPHAR	1	q42.13	229304857	229305504	-1.0401	0.298292	0.599952	FALSE	FALSE
12435	ENSG00000267673	FDX2	19	p13.2	10310045	10316015	-1.04016	0.298264	0.599952	FALSE	FALSE
12436	ENSG00000126860	EVI2A	17	q11.2	31317560	31321884	-1.04037	0.298168	0.59992	FALSE	FALSE
12437	ENSG00000168329	CX3CR1	3	p22.2	39263494	39281735	-1.04114	0.29781	0.599271	FALSE	FALSE
12438	ENSG00000160321	ZNF208	19	p12	21932958	22010949	-1.04159	0.297601	0.599258	FALSE	FALSE
12439	ENSG00000197893	NRAP	10	q25.3	113588716	113664127	-1.04194	0.297438	0.599037	FALSE	FALSE
12440	ENSG00000105141	CASP14	19	p13.12	15049384	15058293	-1.04224	0.2973	0.59887	FALSE	FALSE
12441	ENSG00000130958	SLC35D2	9	q22.32	96313444	96383710	-1.04247	0.297194	0.598766	FALSE	FALSE
12442	ENSG00000104946	TBC1D17	19	q13.33	49877425	49888749	-1.04258	0.297143	0.598738	FALSE	FALSE
12443	ENSG00000161618	ALDH16A1	19	q13.33	49453169	49471048	-1.04282	0.297031	0.598586	FALSE	FALSE
12444	ENSG00000163032	VSNL1	2	p24.2	17539126	17657018	-1.04333	0.296794	0.598328	FALSE	FALSE
12445	ENSG00000114646	CSPG5	3	p21.31	47562239	47580792	-1.04344	0.296745	0.598303	FALSE	FALSE
12446	ENSG00000172985	SH3RF3	2	q13	109129348	109504632	-1.04363	0.296656	0.59827	FALSE	FALSE
12447	ENSG00000113231	PDE8B	5	q13.3	77210449	77429807	-1.04363	0.296655	0.59827	FALSE	FALSE
12448	ENSG00000178695	KCTD12	13	q22.3	76880166	76886390	-1.04374	0.296607	0.59827	FALSE	FALSE
12449	ENSG00000160999	SH2B2	7	q22.1	102285091	102321711	-1.04391	0.296527	0.598231	FALSE	FALSE
12450	ENSG00000185988	PLK5	19	p13.3	1524074	1536046	-1.04396	0.296505	0.598231	FALSE	FALSE
12451	ENSG00000119013	NDUFB3	2	q33.1	201071433	201085750	-1.04407	0.296451	0.598231	FALSE	FALSE
12452	ENSG00000135617	PRADC1	2	p13.2	73228006	73233238	-1.04429	0.296353	0.598174	FALSE	FALSE
12453	ENSG00000228144	AC078927.1	12	q14.3	66123917	66169985	-1.04437	0.296315	0.598174	FALSE	FALSE
12454	ENSG00000073060	SCARB1	12	q24.31	124776856	124882668	-1.04437	0.296314	0.598174	FALSE	FALSE
12455	ENSG00000070961	ATP2B1	12	q21.33	89588049	89709300	-1.04448	0.296263	0.598174	FALSE	FALSE
12456	ENSG00000126934	MAP2K2	19	p13.3	4090321	4124129	-1.04453	0.296242	0.598174	FALSE	FALSE
12457	ENSG00000167562	ZNF701	19	q13.41	52555457	52587174	-1.04484	0.296098	0.598173	FALSE	FALSE
12458	ENSG00000101222	SPEF1	20	p13	3777504	3781448	-1.04512	0.295969	0.598061	FALSE	FALSE
12459	ENSG00000160439	RDH13	19	q13.42	55039108	55071291	-1.04521	0.295927	0.598059	FALSE	FALSE
12460	ENSG00000162706	CADM3	1	q23.2	159171609	159203313	-1.04534	0.295865	0.598059	FALSE	FALSE
12461	ENSG00000131097	HIGD1B	17	q21.31	44846353	44850480	-1.04534	0.295864	0.598059	FALSE	FALSE
12462	ENSG00000164418	GRIK2	6	q16.3	101181257	102070083	-1.04563	0.29573	0.598059	FALSE	FALSE
12463	ENSG00000177519	RPRM	2	q23.3	153477338	153478808	-1.04603	0.295545	0.598014	FALSE	FALSE
12464	ENSG00000164318	EGFLAM	5	p13.2	38258409	38465021	-1.0466	0.295285	0.597636	FALSE	FALSE
12465	ENSG00000169964	TMEM42	3	p21.31	44861869	44865670	-1.04679	0.295197	0.597554	FALSE	FALSE
12466	ENSG00000089250	NOS1	12	q24.22	117208142	117452170	-1.04683	0.295176	0.597554	FALSE	FALSE
12467	ENSG00000104218	CSPP1	8	q13.1	67062426	67196263	-1.04708	0.295064	0.597554	FALSE	FALSE
12468	ENSG00000251258	RFPL4B	6	q21	112347330	112351296	-1.04725	0.294984	0.597554	FALSE	FALSE
12469	ENSG00000142910	TINAGL1	1	p35.2	31576485	31587686	-1.04748	0.294877	0.597472	FALSE	FALSE
12470	ENSG00000106246	PTCD1	7	q22.1	99416739	99466163	-1.04813	0.294581	0.596946	FALSE	FALSE
12471	ENSG00000161860	SYCE2	19	p13.13	12898786	12919276	-1.04913	0.294119	0.596453	FALSE	FALSE
12472	ENSG00000187753	C9orf153	9	q21.33	86220265	86259657	-1.04914	0.294115	0.596453	FALSE	FALSE
12473	ENSG00000150779	TIMM8B	11	q23.1	112084800	112086798	-1.04918	0.294097	0.596453	FALSE	FALSE
12474	ENSG00000152495	CAMK4	5	q22.1	111223653	111494886	-1.0493	0.294041	0.596453	FALSE	FALSE
12475	ENSG00000111700	SLCO1B3	12	p12.2	20810702	20916911	-1.04936	0.294013	0.596453	FALSE	FALSE
12476	ENSG00000090266	NDUFB2	7	q34	140690777	140722790	-1.04937	0.294008	0.596453	FALSE	FALSE
12477	ENSG00000183655	KLHL25	15	q25.3	85759323	85795030	-1.0494	0.293993	0.596453	FALSE	FALSE
12478	ENSG00000120156	TEK	9	p21.2	27109141	27230175	-1.04969	0.293862	0.596453	FALSE	FALSE
12479	ENSG00000100100	PIK3IP1	22	q12.2	31281593	31292534	-1.04975	0.293834	0.596453	FALSE	FALSE
12480	ENSG00000136273	HUS1	7	p12.3	47963288	47979553	-1.04983	0.293799	0.596453	FALSE	FALSE
12481	ENSG00000129167	TPH1	11	p15.1	18017564	18042426	-1.05022	0.293619	0.596453	FALSE	FALSE
12482	ENSG00000258366	RTEL1	20	q13.33	63657810	63696253	-1.05026	0.293601	0.596453	FALSE	FALSE
12483	ENSG00000152467	ZSCAN1	19	q13.43	58034032	58054631	-1.05048	0.293499	0.596453	FALSE	FALSE
12484	ENSG00000182264	IZUMO1	19	q13.33	48740852	48746909	-1.05061	0.293436	0.596453	FALSE	FALSE
12485	ENSG00000130332	LSM7	19	p13.3	2321517	2328620	-1.05098	0.293267	0.596273	FALSE	FALSE
12486	ENSG00000204677	FAM153C	5	q35.3	178006405	178055559	-1.05098	0.293267	0.596273	FALSE	FALSE
12487	ENSG00000129965	INS-IGF2	11	p15.5	2132538	2161209	-1.05171	0.292931	0.595884	FALSE	FALSE
12488	ENSG00000104826	LHB	19	q13.33	49015980	49017091	-1.05221	0.292704	0.595497	FALSE	FALSE
12489	ENSG00000185158	LRRC37B	17	q11.2	32007872	32053504	-1.05245	0.292594	0.595346	FALSE	FALSE
12490	ENSG00000143631	FLG	1	q21.3	152302175	152325203	-1.05267	0.292494	0.595278	FALSE	FALSE
12491	ENSG00000265118	AC134669.1	17	q11.2	31305213	31318831	-1.05287	0.292399	0.595257	FALSE	FALSE
12492	ENSG00000103175	WFDC1	16	q24.1	84294646	84329851	-1.0533	0.292204	0.594995	FALSE	FALSE
12493	ENSG00000198542	ITGBL1	13	q33.1	101452593	101720856	-1.05365	0.292044	0.594817	FALSE	FALSE
12494	ENSG00000253250	C8orf88	8	q21.3	90958637	90985257	-1.05387	0.291945	0.594689	FALSE	FALSE
12495	ENSG00000244020	MT1HL1	1	q43	237004103	237004418	-1.0552	0.291335	0.593814	FALSE	FALSE
12496	ENSG00000065325	GLP2R	17	p13.1	9822206	9892102	-1.05621	0.290872	0.593166	FALSE	FALSE
12497	ENSG00000171115	GIMAP8	7	q36.1	150450630	150479392	-1.05621	0.29087	0.593166	FALSE	FALSE
12498	ENSG00000118473	SGIP1	1	p31.3	66533383	66748299	-1.05708	0.290474	0.592649	FALSE	FALSE
12499	ENSG00000143126	CELSR2	1	p13.3	109250019	109275750	-1.05794	0.290084	0.592101	FALSE	FALSE
12500	ENSG00000185245	GP1BA	17	p13.2	4932297	4935030	-1.05825	0.289941	0.59193	FALSE	FALSE
12501	ENSG00000087470	DNM1L	12	p11.21	32679200	32745650	-1.05844	0.289856	0.591831	FALSE	FALSE
12502	ENSG00000152795	HNRNPDL	4	q21.22	82422564	82430408	-1.05853	0.289815	0.591819	FALSE	FALSE
12503	ENSG00000214022	REPIN1	7	q36.1	150368189	150374044	-1.05913	0.289539	0.591403	FALSE	FALSE
12504	ENSG00000204311	PJVK	2	q31.2	178451346	178461409	-1.05953	0.28936	0.591184	FALSE	FALSE
12505	ENSG00000105655	ISYNA1	19	p13.11	18434388	18438301	-1.05995	0.289166	0.591009	FALSE	FALSE
12506	ENSG00000205929	C21orf62	21	q22.11	32793564	32813743	-1.05997	0.28916	0.591009	FALSE	FALSE
12507	ENSG00000254535	PABPC4L	4	q28.3	134196333	134201748	-1.06022	0.289047	0.590913	FALSE	FALSE
12508	ENSG00000115841	RMDN2	2	p22.2	37923187	38067142	-1.06039	0.288968	0.590826	FALSE	FALSE
12509	ENSG00000125503	PPP1R12C	19	q13.42	55090913	55117559	-1.0607	0.288828	0.590687	FALSE	FALSE
12510	ENSG00000131370	SH3BP5	3	p25.1	15254853	15341368	-1.06106	0.288664	0.590458	FALSE	FALSE
12511	ENSG00000085788	DDHD2	8	p11.23	38225218	38275558	-1.06234	0.288083	0.589604	FALSE	FALSE
12512	ENSG00000176472	ZNF575	19	q13.31	43525497	43536130	-1.06326	0.287665	0.588927	FALSE	FALSE
12513	ENSG00000107719	PALD1	10	q22.1	70478821	70568449	-1.06379	0.287423	0.588706	FALSE	FALSE
12514	ENSG00000142609	CFAP74	1	p36.33	1921951	2003837	-1.06425	0.287217	0.588566	FALSE	FALSE
12515	ENSG00000108684	ASIC2	17	q12	33013087	34174964	-1.0646	0.287056	0.588503	FALSE	FALSE
12516	ENSG00000133302	SLF1	5	q15	94618347	94739436	-1.06568	0.286569	0.587825	FALSE	FALSE
12517	ENSG00000110148	CCKBR	11	p15.4	6259736	6272127	-1.06692	0.286008	0.587077	FALSE	FALSE
12518	ENSG00000186281	GPAT2	2	q11.2	96021946	96039451	-1.06696	0.285988	0.587077	FALSE	FALSE
12519	ENSG00000165606	DRGX	10	q11.23	49364181	49396016	-1.06711	0.285922	0.587077	FALSE	FALSE
12520	ENSG00000140391	TSPAN3	15	q24.3	77041404	77083984	-1.06756	0.285718	0.587001	FALSE	FALSE
12521	ENSG00000175782	SLC35E3	12	q15	68746106	68793964	-1.06775	0.285634	0.587001	FALSE	FALSE
12522	ENSG00000174343	CHRNA9	4	p14	40335329	40355217	-1.06838	0.285351	0.586647	FALSE	FALSE
12523	ENSG00000198680	TUSC1	9	p21.2	25676389	25678440	-1.0684	0.285339	0.586647	FALSE	FALSE
12524	ENSG00000172348	RCAN2	6	p12.3	46220736	46491972	-1.06944	0.284872	0.585955	FALSE	FALSE
12525	ENSG00000150628	SPATA4	4	q34.2	176184638	176195671	-1.07015	0.284552	0.585685	FALSE	FALSE
12526	ENSG00000010256	UQCRC1	3	p21.31	48599002	48610976	-1.0704	0.284438	0.585685	FALSE	FALSE
12527	ENSG00000126583	PRKCG	19	q13.42	53879190	53907652	-1.07085	0.284236	0.585528	FALSE	FALSE
12528	ENSG00000181778	TMEM252	9	q21.11	68536580	68540867	-1.07091	0.284209	0.585528	FALSE	FALSE
12529	ENSG00000205085	FAM71F2	7	q32.1	128672288	128687872	-1.07105	0.284147	0.585528	FALSE	FALSE
12530	ENSG00000136514	RTP4	3	q27.3	187368332	187372076	-1.07146	0.283961	0.585366	FALSE	FALSE
12531	ENSG00000164091	WDR82	3	p21.2	52254421	52288020	-1.07172	0.283845	0.585237	FALSE	FALSE
12532	ENSG00000128654	MTX2	2	q31.1	176269395	176338025	-1.07201	0.283715	0.585188	FALSE	FALSE
12533	ENSG00000169567	HINT1	5	q23.3	131159027	131171735	-1.07233	0.283571	0.585039	FALSE	FALSE
12534	ENSG00000134343	ANO3	11	p14.2	26309599	26663288	-1.0729	0.283316	0.584708	FALSE	FALSE
12535	ENSG00000214946	TBC1D26	17	p12	15732247	15749192	-1.07293	0.283304	0.584708	FALSE	FALSE
12536	ENSG00000223496	EXOSC6	16	q22.1	70246778	70251930	-1.07306	0.283245	0.584708	FALSE	FALSE
12537	ENSG00000117501	MROH9	1	q24.3	170935471	171064765	-1.07357	0.283016	0.584482	FALSE	FALSE
12538	ENSG00000180817	PPA1	10	q22.1	70202830	70233911	-1.07372	0.282948	0.584441	FALSE	FALSE
12539	ENSG00000125912	NCLN	19	p13.3	3185563	3209575	-1.07391	0.282865	0.58439	FALSE	FALSE
12540	ENSG00000135049	AGTPBP1	9	q21.33	85546539	85742029	-1.07415	0.282755	0.584237	FALSE	FALSE
12541	ENSG00000153902	LGI4	19	q13.12	35124513	35142451	-1.07433	0.282675	0.584146	FALSE	FALSE
12542	ENSG00000141449	GREB1L	18	q11.1	21242242	21525417	-1.07451	0.282594	0.584111	FALSE	FALSE
12543	ENSG00000056586	RC3H2	9	q33.2	122844556	122905341	-1.07458	0.282563	0.584111	FALSE	FALSE
12544	ENSG00000100320	RBFOX2	22	q12.3	35738736	36028425	-1.07505	0.282353	0.584045	FALSE	FALSE
12545	ENSG00000165821	SALL2	14	q11.2	21521081	21537216	-1.07558	0.282116	0.583798	FALSE	FALSE
12546	ENSG00000115596	WNT6	2	q35	218859821	218874233	-1.07594	0.281954	0.583537	FALSE	FALSE
12547	ENSG00000158552	ZFAND2B	2	q35	219195237	219209651	-1.07614	0.281863	0.583496	FALSE	FALSE
12548	ENSG00000182362	YBEY	21	q22.3	46286337	46297751	-1.07619	0.281841	0.583496	FALSE	FALSE
12549	ENSG00000144908	ALDH1L1	3	q21.3	126103562	126197994	-1.0762	0.281839	0.583496	FALSE	FALSE
12550	ENSG00000107864	CPEB3	10	q23.32	92046692	92291087	-1.07649	0.281708	0.583396	FALSE	FALSE
12551	ENSG00000176244	ACBD7	10	p13	15077523	15088776	-1.0765	0.281702	0.583396	FALSE	FALSE
12552	ENSG00000116922	C1orf109	1	p34.3	37681570	37692249	-1.07668	0.281624	0.583396	FALSE	FALSE
12553	ENSG00000173757	STAT5B	17	q21.2	42199168	42276707	-1.07731	0.281341	0.583371	FALSE	FALSE
12554	ENSG00000164334	FAM170A	5	q23.1	119629559	119635822	-1.07742	0.281292	0.583343	FALSE	FALSE
12555	ENSG00000150672	DLG2	11	q14.1	83455012	85627922	-1.07773	0.281154	0.583131	FALSE	FALSE
12556	ENSG00000163590	PPM1L	3	q25.33	160755602	161078907	-1.07879	0.280681	0.582519	FALSE	FALSE
12557	ENSG00000162711	NLRP3	1	q44	247416156	247449108	-1.0789	0.280633	0.582519	FALSE	FALSE
12558	ENSG00000082397	EPB41L3	18	p11.31	5392381	5630700	-1.0794	0.280411	0.582327	FALSE	FALSE
12559	ENSG00000120075	HOXB5	17	q21.32	48591257	48593961	-1.07995	0.280163	0.582033	FALSE	FALSE
12560	ENSG00000109472	CPE	4	q32.3	165361194	165498320	-1.08004	0.280123	0.582024	FALSE	FALSE
12561	ENSG00000204928	GRXCR2	5	q32	145858521	145937126	-1.08027	0.280023	0.581889	FALSE	FALSE
12562	ENSG00000167272	POP5	12	q24.31	120578764	120581398	-1.08111	0.279648	0.581332	FALSE	FALSE
12563	ENSG00000079385	CEACAM1	19	q13.2	42507304	42561234	-1.08124	0.27959	0.581283	FALSE	FALSE
12564	ENSG00000156206	CFAP161	15	q25.1	81007033	81149175	-1.08126	0.279581	0.581283	FALSE	FALSE
12565	ENSG00000111371	SLC38A1	12	q13.11	46183063	46270017	-1.0813	0.279564	0.581283	FALSE	FALSE
12566	ENSG00000100721	TCL1A	14	q32.13	95709967	95714196	-1.08131	0.279559	0.581283	FALSE	FALSE
12567	ENSG00000124523	SIRT5	6	p23	13574529	13615158	-1.08142	0.279509	0.581283	FALSE	FALSE
12568	ENSG00000119927	GPAM	10	q25.2	112149864	112215377	-1.08143	0.279505	0.581283	FALSE	FALSE
12569	ENSG00000110756	HPS5	11	p15.1	18278668	18322198	-1.08206	0.279225	0.581041	FALSE	FALSE
12570	ENSG00000104313	EYA1	8	q13.3	71197433	71592025	-1.08247	0.279043	0.580925	FALSE	FALSE
12571	ENSG00000172469	MANEA	6	q16.1	95577543	95609457	-1.08314	0.278745	0.580704	FALSE	FALSE
12572	ENSG00000183735	TBK1	12	q14.2	64451880	64502108	-1.08341	0.278627	0.580679	FALSE	FALSE
12573	ENSG00000114473	IQCG	3	q29	197889075	197960142	-1.0835	0.278588	0.580671	FALSE	FALSE
12574	ENSG00000178233	TMEM151B	6	p21.1	44270466	44307506	-1.08377	0.278468	0.580495	FALSE	FALSE
12575	ENSG00000131127	ZNF141	4	p16.3	337814	384864	-1.08381	0.278449	0.580495	FALSE	FALSE
12576	ENSG00000172172	MRPL13	8	q24.12	120380761	120445402	-1.08382	0.278447	0.580495	FALSE	FALSE
12577	ENSG00000142252	GEMIN7	19	q13.32	45079195	45091524	-1.0841	0.278322	0.580413	FALSE	FALSE
12578	ENSG00000119946	CNNM1	10	q24.2	99329099	99394330	-1.0844	0.278186	0.580202	FALSE	FALSE
12579	ENSG00000109576	AADAT	4	q33	170060222	170091699	-1.08471	0.278051	0.579994	FALSE	FALSE
12580	ENSG00000198168	SVIP	11	p14.3	22813799	22830299	-1.08481	0.278005	0.579972	FALSE	FALSE
12581	ENSG00000136918	WDR38	9	q33.3	124853417	124857890	-1.08516	0.27785	0.579841	FALSE	FALSE
12582	ENSG00000033011	ALG1	16	p13.3	5033923	5087379	-1.08542	0.277736	0.579705	FALSE	FALSE
12583	ENSG00000101307	SIRPB1	20	p13	1563521	1620061	-1.08583	0.277555	0.579623	FALSE	FALSE
12584	ENSG00000103415	HMOX2	16	p13.3	4474690	4510347	-1.08594	0.277506	0.579595	FALSE	FALSE
12585	ENSG00000068796	KIF2A	5	q12.1	62306162	62537249	-1.08608	0.277441	0.579533	FALSE	FALSE
12586	ENSG00000143742	SRP9	1	q42.12	225777813	225790466	-1.08631	0.277343	0.579401	FALSE	FALSE
12587	ENSG00000107159	CA9	9	p13.3	35673856	35681159	-1.08639	0.277308	0.579401	FALSE	FALSE
12588	ENSG00000125207	PIWIL1	12	q24.33	130337887	130372637	-1.08654	0.277242	0.579337	FALSE	FALSE
12589	ENSG00000167633	KIR3DL1	19	q13.42	54816468	54830778	-1.08681	0.277122	0.579162	FALSE	FALSE
12590	ENSG00000130254	SAFB2	19	p13.3	5586999	5624046	-1.087	0.277039	0.579094	FALSE	FALSE
12591	ENSG00000197774	EME2	16	p13.3	1773207	1781708	-1.08702	0.277029	0.579094	FALSE	FALSE
12592	ENSG00000135211	TMEM60	7	q11.23	77793728	77798580	-1.08712	0.276985	0.579094	FALSE	FALSE
12593	ENSG00000196542	SPTSSB	3	q26.1	161344792	161372880	-1.08721	0.276943	0.579094	FALSE	FALSE
12594	ENSG00000255529	POLR2M	15	q21.3	57706629	57782762	-1.08778	0.276693	0.578853	FALSE	FALSE
12595	ENSG00000125870	SNRPB2	20	p12.1	16729961	16742563	-1.08825	0.276486	0.578717	FALSE	FALSE
12596	ENSG00000166169	POLL	10	q24.32	101578882	101588270	-1.08843	0.276407	0.578624	FALSE	FALSE
12597	ENSG00000137601	NEK1	4	q33	169392857	169612629	-1.08867	0.2763	0.578618	FALSE	FALSE
12598	ENSG00000125703	ATG4C	1	p31.3	62784135	62865513	-1.08884	0.276224	0.578618	FALSE	FALSE
12599	ENSG00000255221	CARD17	11	q22.3	105092469	105101431	-1.09047	0.275505	0.577547	FALSE	FALSE
12600	ENSG00000082074	FYB1	5	p13.1	39105255	39274528	-1.09048	0.275504	0.577547	FALSE	FALSE
12601	ENSG00000007933	FMO3	1	q24.3	171090877	171117819	-1.09098	0.27528	0.57737	FALSE	FALSE
12602	ENSG00000100053	CRYBB3	22	q11.23	25199850	25207363	-1.09117	0.275197	0.577344	FALSE	FALSE
12603	ENSG00000042813	ZPBP	7	p12.2	49850421	50121329	-1.09141	0.275093	0.577199	FALSE	FALSE
12604	ENSG00000145934	TENM2	5	q34	167284799	168264157	-1.09148	0.27506	0.577199	FALSE	FALSE
